## Supplemental tables for "The Externalizing Spectrum and Suicide Risk: Insights from Genomics and Electronic Health Records in over 500,000 Veterans" (part 40 of 96)

### Sheet: Table S6 (continued)
GWAS	Gene	Gene name	Z-score	Effect size	P-value	FDR	Tissue
EUR-like	ENSG00000214253.8	FIS1	-0.0501262	-0.000954485	0.960022	0.991518	Colon_Transverse
EUR-like	ENSG00000226328.6	NUP50-AS1	-0.0501146	-0.000546764	0.960031	0.991518	Colon_Transverse
EUR-like	ENSG00000138621.11	PPCDC	0.0498316	0.000572593	0.960257	0.991518	Colon_Transverse
EUR-like	ENSG00000160285.14	LSS	-0.0497754	-0.000648961	0.960301	0.991518	Colon_Transverse
EUR-like	ENSG00000182670.13	TTC3	-0.0491319	-0.00031306	0.960814	0.991518	Colon_Transverse
EUR-like	ENSG00000198646.13	NCOA6	0.0490654	0.00136229	0.960867	0.991518	Colon_Transverse
EUR-like	ENSG00000174007.7	CEP19	-0.0490143	-0.00162696	0.960908	0.991518	Colon_Transverse
EUR-like	ENSG00000171130.17	ATP6V0E2	0.0488276	0.00131902	0.961057	0.991518	Colon_Transverse
EUR-like	ENSG00000170889.13	RPS9	0.0488165	0.000542693	0.961066	0.991518	Colon_Transverse
EUR-like	ENSG00000258839.3	MC1R	-0.0484229	-0.000515628	0.961379	0.991642	Colon_Transverse
EUR-like	ENSG00000111906.17	HDDC2	-0.0482691	-0.000351614	0.961502	0.991642	Colon_Transverse
EUR-like	ENSG00000134852.14	CLOCK	0.0476878	0.00121244	0.961965	0.991873	Colon_Transverse
EUR-like	ENSG00000152433.14	ZNF547	-0.0471837	-0.00120673	0.962367	0.991873	Colon_Transverse
EUR-like	ENSG00000090316.15	MAEA	-0.0469687	-0.000694733	0.962538	0.991873	Colon_Transverse
EUR-like	ENSG00000124205.15	EDN3	0.0469478	0.00139066	0.962555	0.991873	Colon_Transverse
EUR-like	ENSG00000110917.7	MLEC	0.0464934	-0.00188138	0.962917	0.991873	Colon_Transverse
EUR-like	ENSG00000214338.10	SOGA3	0.0463423	0.00117792	0.963037	0.991873	Colon_Transverse
EUR-like	ENSG00000231887.6	PRH1	-0.0462464	-0.000195366	0.963114	0.991873	Colon_Transverse
EUR-like	ENSG00000118263.14	KLF7	0.0459901	0.00448169	0.963318	0.991873	Colon_Transverse
EUR-like	ENSG00000188643.10	S100A16	0.0457927	0.00377421	0.963475	0.991873	Colon_Transverse
EUR-like	ENSG00000186417.13	GLDN	-0.0457734	-0.00030257	0.963491	0.991873	Colon_Transverse
EUR-like	ENSG00000264016.2	CTC-297N7.9	0.0454986	0.000472693	0.96371	0.991873	Colon_Transverse
EUR-like	ENSG00000101158.13	NELFCD	0.0451453	0.000154017	0.963992	0.991873	Colon_Transverse
EUR-like	ENSG00000179750.15	APOBEC3B	0.0451313	-0.00125639	0.964003	0.991873	Colon_Transverse
EUR-like	ENSG00000204969.6	PCDHA2	-0.0451013	-0.00218479	0.964027	0.991873	Colon_Transverse
EUR-like	ENSG00000168653.10	NDUFS5	0.0450176	0.00029274	0.964093	0.991873	Colon_Transverse
EUR-like	ENSG00000169567.11	HINT1	0.0446589	2.12404e-05	0.964379	0.992005	Colon_Transverse
EUR-like	ENSG00000213889.10	PPM1N	0.0443981	0.000402866	0.964587	0.992007	Colon_Transverse
EUR-like	ENSG00000267069.1	RP11-64C12.8	0.0442602	0.000810788	0.964697	0.992007	Colon_Transverse
EUR-like	ENSG00000089063.14	TMEM230	0.0437323	0.000628022	0.965118	0.992227	Colon_Transverse
EUR-like	ENSG00000069998.12	HDHD5	0.043596	-0.000309998	0.965226	0.992227	Colon_Transverse
EUR-like	ENSG00000154079.5	SDHAF4	0.0429688	0.00120717	0.965726	0.992311	Colon_Transverse
EUR-like	ENSG00000228049.7	POLR2J2	-0.0428816	-0.000267316	0.965796	0.992311	Colon_Transverse
EUR-like	ENSG00000132386.10	SERPINF1	-0.0428178	-0.00229603	0.965847	0.992311	Colon_Transverse
EUR-like	ENSG00000151693.9	ASAP2	0.0427009	-0.00139801	0.96594	0.992311	Colon_Transverse
EUR-like	ENSG00000008988.9	RPS20	-0.0423889	-0.00239576	0.966189	0.992404	Colon_Transverse
EUR-like	ENSG00000165637.13	VDAC2	-0.042109	-0.00119118	0.966412	0.992471	Colon_Transverse
EUR-like	ENSG00000166788.9	SAAL1	-0.0413678	-0.000460088	0.967003	0.992851	Colon_Transverse
EUR-like	ENSG00000144021.2	CIAO1	0.0411781	0.000631959	0.967154	0.992851	Colon_Transverse
EUR-like	ENSG00000137962.12	ARHGAP29	-0.0410504	-0.000759246	0.967256	0.992851	Colon_Transverse
EUR-like	ENSG00000156795.6	WDYHV1	0.040586	0.000524096	0.967626	0.993046	Colon_Transverse
EUR-like	ENSG00000173230.15	GOLGB1	0.0402341	0.00145828	0.967906	0.993046	Colon_Transverse
EUR-like	ENSG00000143126.7	CELSR2	0.0402055	-0.00093211	0.967929	0.993046	Colon_Transverse
EUR-like	ENSG00000072832.14	CRMP1	0.0397183	0.00113644	0.968318	0.993046	Colon_Transverse
EUR-like	ENSG00000171649.11	ZIK1	0.0394998	0.000933402	0.968492	0.993046	Colon_Transverse
EUR-like	ENSG00000198221.8	AFDN-AS1	-0.0393106	-0.00297711	0.968643	0.993046	Colon_Transverse
EUR-like	ENSG00000175727.13	MLXIP	-0.0391443	-0.000390424	0.968775	0.993046	Colon_Transverse
EUR-like	ENSG00000149577.15	SIDT2	0.0391217	-0.000164376	0.968793	0.993046	Colon_Transverse
EUR-like	ENSG00000163875.15	MEAF6	0.0389973	0.00130255	0.968893	0.993046	Colon_Transverse
EUR-like	ENSG00000132294.14	EFR3A	-0.0388152	-0.00103015	0.969038	0.993046	Colon_Transverse
EUR-like	ENSG00000171860.4	C3AR1	0.0384864	0.00115756	0.9693	0.993046	Colon_Transverse
EUR-like	ENSG00000162976.12	PQLC3	0.0384338	0.00111537	0.969342	0.993046	Colon_Transverse
EUR-like	ENSG00000205572.9	SERF1B	-0.0380743	0.000476618	0.969628	0.993178	Colon_Transverse
EUR-like	ENSG00000135632.11	SMYD5	-0.0375491	-0.00102835	0.970047	0.99323	Colon_Transverse
EUR-like	ENSG00000174788.9	PCP2	-0.0375337	-0.000526882	0.970059	0.99323	Colon_Transverse
EUR-like	ENSG00000125755.18	SYMPK	0.0374151	0.00101969	0.970154	0.99323	Colon_Transverse
EUR-like	ENSG00000105373.18	GLTSCR2	0.0369749	0.00148678	0.970505	0.993428	Colon_Transverse
EUR-like	ENSG00000108433.16	GOSR2	0.0366319	0.00138987	0.970778	0.993546	Colon_Transverse
EUR-like	ENSG00000164199.16	ADGRV1	-0.036327	-0.000753986	0.971022	0.993623	Colon_Transverse
EUR-like	ENSG00000248243.1	LINC02014	-0.0361084	-0.00107081	0.971196	0.993623	Colon_Transverse
EUR-like	ENSG00000116032.5	GRIN3B	-0.0355942	-0.000499661	0.971606	0.993623	Colon_Transverse
EUR-like	ENSG00000228216.1	RP11-367F23.1	-0.0353981	-0.000122434	0.971762	0.993623	Colon_Transverse
EUR-like	ENSG00000117226.11	GBP3	0.0353674	0.000211897	0.971787	0.993623	Colon_Transverse
EUR-like	ENSG00000120907.17	ADRA1A	0.0350665	0.00113944	0.972027	0.993623	Colon_Transverse
EUR-like	ENSG00000242515.5	UGT1A10	0.0349864	0.00208461	0.972091	0.993623	Colon_Transverse
EUR-like	ENSG00000171488.14	LRRC8C	-0.0349507	-0.00334102	0.972119	0.993623	Colon_Transverse
EUR-like	ENSG00000167800.9	TBX10	-0.0340567	-0.000560645	0.972832	0.994064	Colon_Transverse
EUR-like	ENSG00000121068.13	TBX2	-0.0340138	-0.00113048	0.972866	0.994064	Colon_Transverse
EUR-like	ENSG00000103066.12	PLA2G15	-0.0330524	-0.00217486	0.973633	0.994443	Colon_Transverse
EUR-like	ENSG00000146966.12	DENND2A	-0.0328972	-0.00274988	0.973757	0.994443	Colon_Transverse
EUR-like	ENSG00000251136.8	RP11-37B2.1	-0.0327979	-0.000790808	0.973836	0.994443	Colon_Transverse
EUR-like	ENSG00000145675.14	PIK3R1	0.0327146	0.00181669	0.973902	0.994443	Colon_Transverse
EUR-like	ENSG00000050327.14	ARHGEF5	-0.0323787	-0.00128254	0.97417	0.994443	Colon_Transverse
EUR-like	ENSG00000101198.14	NKAIN4	-0.0323569	-0.000692744	0.974187	0.994443	Colon_Transverse
EUR-like	ENSG00000141380.13	SS18	-0.0320629	-0.000518961	0.974422	0.994455	Colon_Transverse
EUR-like	ENSG00000188290.10	HES4	0.0319461	0.0033255	0.974515	0.994455	Colon_Transverse
EUR-like	ENSG00000206077.10	ZDHHC11B	0.0317031	0.00160946	0.974709	0.994491	Colon_Transverse
EUR-like	ENSG00000161640.15	SIGLEC11	0.0311054	0.000333355	0.975186	0.994553	Colon_Transverse
EUR-like	ENSG00000138468.15	SENP7	-0.0310735	-0.0010528	0.975211	0.994553	Colon_Transverse
EUR-like	ENSG00000113749.7	HRH2	0.0310142	-9.59598e-05	0.975258	0.994553	Colon_Transverse
EUR-like	ENSG00000198203.9	SULT1C2	-0.0308336	-0.00022192	0.975402	0.994553	Colon_Transverse
EUR-like	ENSG00000185619.18	PCGF3	-0.0303211	-7.40125e-05	0.975811	0.994716	Colon_Transverse
EUR-like	ENSG00000105325.13	FZR1	-0.0302354	-0.00117288	0.975879	0.994716	Colon_Transverse
EUR-like	ENSG00000272541.1	XXbac-BPGBPG55C20.1	0.0296555	0.000107834	0.976342	0.995026	Colon_Transverse
EUR-like	ENSG00000171853.15	TRAPPC12	-0.0287247	-0.00233996	0.977084	0.995621	Colon_Transverse
EUR-like	ENSG00000257431.1	RP11-263K4.3	0.0284528	0.00021971	0.977301	0.995655	Colon_Transverse
EUR-like	ENSG00000165899.10	OTOGL	0.0282859	-0.00022779	0.977434	0.995655	Colon_Transverse
EUR-like	ENSG00000213199.7	ASIC3	0.0278874	0.00012395	0.977752	0.995817	Colon_Transverse
EUR-like	ENSG00000134375.10	TIMM17A	-0.0275847	-0.000401078	0.977993	0.995902	Colon_Transverse
EUR-like	ENSG00000237753.1	AC079922.3	-0.0264969	-0.000472132	0.978861	0.995994	Colon_Transverse
EUR-like	ENSG00000163918.10	RFC4	0.0264837	0.00106491	0.978872	0.995994	Colon_Transverse
EUR-like	ENSG00000170854.17	RIOX2	-0.0261431	0.000580388	0.979143	0.995994	Colon_Transverse
EUR-like	ENSG00000005156.11	LIG3	-0.0260856	-0.000440534	0.979189	0.995994	Colon_Transverse
EUR-like	ENSG00000107521.18	HPS1	-0.0255759	-0.000696973	0.979596	0.995994	Colon_Transverse
EUR-like	ENSG00000249797.1	LINC02147	-0.02519	-0.000225354	0.979903	0.995994	Colon_Transverse
EUR-like	ENSG00000168615.11	ADAM9	0.0250489	0.00103381	0.980016	0.995994	Colon_Transverse
EUR-like	ENSG00000078070.12	MCCC1	0.0250012	0.000716197	0.980054	0.995994	Colon_Transverse
EUR-like	ENSG00000167608.11	TMC4	0.0249318	-0.000689358	0.980109	0.995994	Colon_Transverse
EUR-like	ENSG00000170298.15	LGALS9B	-0.0248533	0.000182696	0.980172	0.995994	Colon_Transverse
EUR-like	ENSG00000161911.11	TREML1	-0.0247963	0.000337734	0.980217	0.995994	Colon_Transverse
EUR-like	ENSG00000108819.10	PPP1R9B	-0.0247194	-0.0019423	0.980279	0.995994	Colon_Transverse
EUR-like	ENSG00000166938.12	DIS3L	0.024615	0.000882954	0.980362	0.995994	Colon_Transverse
EUR-like	ENSG00000036448.9	MYOM2	-0.0245244	-0.000207351	0.980434	0.995994	Colon_Transverse
EUR-like	ENSG00000120370.12	GORAB	-0.02449	-0.00127015	0.980462	0.995994	Colon_Transverse
EUR-like	ENSG00000170634.12	ACYP2	0.0240616	6.57215e-05	0.980803	0.996181	Colon_Transverse
EUR-like	ENSG00000134882.15	UBAC2	-0.0234323	-0.000174921	0.981305	0.996255	Colon_Transverse
EUR-like	ENSG00000148655.14	C10orf11	-0.0232396	0.000114994	0.981459	0.996255	Colon_Transverse
EUR-like	ENSG00000222009.8	BTBD19	-0.0232384	-0.00103226	0.98146	0.996255	Colon_Transverse
EUR-like	ENSG00000196189.12	SEMA4A	-0.0231743	-0.000136842	0.981511	0.996255	Colon_Transverse
EUR-like	ENSG00000144026.11	ZNF514	0.0227363	3.06978e-07	0.981861	0.996449	Colon_Transverse
EUR-like	ENSG00000139117.13	CPNE8	0.022485	0.000814092	0.982061	0.996491	Colon_Transverse
EUR-like	ENSG00000142002.16	DPP9	-0.0220108	3.76464e-05	0.982439	0.996531	Colon_Transverse
EUR-like	ENSG00000277144.1	RP11-59H7.4	0.0219242	0.000272211	0.982508	0.996531	Colon_Transverse
EUR-like	ENSG00000038002.8	AGA	0.0216438	0.000129322	0.982732	0.996531	Colon_Transverse
EUR-like	ENSG00000102858.12	MGRN1	-0.0211853	-0.000254036	0.983098	0.996531	Colon_Transverse
EUR-like	ENSG00000198915.11	RASGEF1A	0.0211496	0.000426548	0.983126	0.996531	Colon_Transverse
EUR-like	ENSG00000186230.6	ZNF749	0.020984	0.000148833	0.983258	0.996531	Colon_Transverse
EUR-like	ENSG00000163995.19	ABLIM2	0.0209111	0.000633411	0.983317	0.996531	Colon_Transverse
EUR-like	ENSG00000183397.5	C19orf71	-0.0208452	-0.000276509	0.983369	0.996531	Colon_Transverse
EUR-like	ENSG00000203690.11	TCP10	-0.0203997	-0.000760615	0.983725	0.996731	Colon_Transverse
EUR-like	ENSG00000105185.11	PDCD5	-0.0199877	-0.00023438	0.984053	0.996903	Colon_Transverse
EUR-like	ENSG00000254505.9	CHMP4A	-0.0190638	-0.000146822	0.98479	0.997099	Colon_Transverse
EUR-like	ENSG00000164961.15	WASHC5	0.0186667	0.00328097	0.985107	0.997099	Colon_Transverse
EUR-like	ENSG00000145217.13	SLC26A1	0.0184197	0.000206738	0.985304	0.997099	Colon_Transverse
EUR-like	ENSG00000154781.15	CCDC174	0.0181082	0.000892866	0.985553	0.997099	Colon_Transverse
EUR-like	ENSG00000117640.17	MTFR1L	-0.0176902	-0.000165986	0.985886	0.997099	Colon_Transverse
EUR-like	ENSG00000163635.17	ATXN7	0.0174572	0.000362637	0.986072	0.997099	Colon_Transverse
EUR-like	ENSG00000180822.11	PSMG4	-0.0173396	-0.000190317	0.986166	0.997099	Colon_Transverse
EUR-like	ENSG00000249915.7	PDCD6	-0.0167872	-0.000507461	0.986606	0.997099	Colon_Transverse
EUR-like	ENSG00000164096.12	C4orf3	0.0165598	0.0022853	0.986788	0.997099	Colon_Transverse
EUR-like	ENSG00000126266.3	FFAR1	-0.016456	-0.000325167	0.986871	0.997099	Colon_Transverse
EUR-like	ENSG00000187193.8	MT1X	-0.0160791	-0.000905288	0.987171	0.997099	Colon_Transverse
EUR-like	ENSG00000100299.17	ARSA	0.0156843	0.0002419	0.987486	0.997099	Colon_Transverse
EUR-like	ENSG00000181381.13	DDX60L	-0.0155674	-0.000181881	0.98758	0.997099	Colon_Transverse
EUR-like	ENSG00000153898.12	MCOLN2	0.0155087	0.00019421	0.987626	0.997099	Colon_Transverse
EUR-like	ENSG00000101188.4	NTSR1	-0.0154635	-0.00215579	0.987662	0.997099	Colon_Transverse
EUR-like	ENSG00000229474.6	PATL2	-0.0152288	-0.00019171	0.98785	0.997099	Colon_Transverse
EUR-like	ENSG00000137225.12	CAPN11	-0.0152093	0.00402712	0.987865	0.997099	Colon_Transverse
EUR-like	ENSG00000105695.14	MAG	-0.0151923	-0.00012051	0.987879	0.997099	Colon_Transverse
EUR-like	ENSG00000139697.13	SBNO1	-0.0148281	-0.00587662	0.988169	0.997099	Colon_Transverse
EUR-like	ENSG00000136891.13	TEX10	0.0147444	0.00151071	0.988236	0.997099	Colon_Transverse
EUR-like	ENSG00000162669.15	HFM1	-0.0146877	-0.000266572	0.988281	0.997099	Colon_Transverse
EUR-like	ENSG00000185674.9	LYG2	-0.0143089	-0.000527433	0.988584	0.997099	Colon_Transverse
EUR-like	ENSG00000133466.13	C1QTNF6	-0.014043	0.000157336	0.988796	0.997099	Colon_Transverse
EUR-like	ENSG00000063761.15	ADCK1	-0.0136927	0.00208881	0.989075	0.997099	Colon_Transverse
EUR-like	ENSG00000154889.16	MPPE1	0.0136687	0.000181721	0.989094	0.997099	Colon_Transverse
EUR-like	ENSG00000166925.8	TSC22D4	-0.0131319	0.000489647	0.989523	0.997099	Colon_Transverse
EUR-like	ENSG00000004700.15	RECQL	0.0131281	0.00134882	0.989526	0.997099	Colon_Transverse
EUR-like	ENSG00000281538.1	RP4-669P10.20	0.0131111	0.000891566	0.989539	0.997099	Colon_Transverse
EUR-like	ENSG00000237212.1	RP11-569G13.2	0.01304	9.13348e-05	0.989596	0.997099	Colon_Transverse
EUR-like	ENSG00000077463.14	SIRT6	0.0130379	-0.0022829	0.989598	0.997099	Colon_Transverse
EUR-like	ENSG00000147650.11	LRP12	-0.0128789	-0.00261374	0.989724	0.997099	Colon_Transverse
EUR-like	ENSG00000214787.9	MS4A4E	0.0128078	-0.00057102	0.989781	0.997099	Colon_Transverse
EUR-like	ENSG00000105607.12	GCDH	0.0127443	-0.000129857	0.989832	0.997099	Colon_Transverse
EUR-like	ENSG00000101457.12	DNTTIP1	-0.0126815	0.000233051	0.989882	0.997099	Colon_Transverse
EUR-like	ENSG00000114209.14	PDCD10	-0.0125572	-0.000967067	0.989981	0.997099	Colon_Transverse
EUR-like	ENSG00000119977.20	TCTN3	0.0122759	0.000530313	0.990206	0.997099	Colon_Transverse
EUR-like	ENSG00000238005.2	RP11-443B7.1	0.0121298	0.000267815	0.990322	0.997099	Colon_Transverse
EUR-like	ENSG00000118894.14	EEF2KMT	-0.0120467	-0.000363879	0.990388	0.997099	Colon_Transverse
EUR-like	ENSG00000163933.9	RFT1	-0.0119882	-0.000108262	0.990435	0.997099	Colon_Transverse
EUR-like	ENSG00000031691.6	CENPQ	0.0117167	7.52468e-05	0.990652	0.99714	Colon_Transverse
EUR-like	ENSG00000172482.4	AGXT	0.0115402	0.000287419	0.990792	0.99714	Colon_Transverse
EUR-like	ENSG00000101193.7	GID8	-0.0111903	-0.000329987	0.991072	0.997242	Colon_Transverse
EUR-like	ENSG00000133805.15	AMPD3	0.0110147	-0.000113572	0.991212	0.997242	Colon_Transverse
EUR-like	ENSG00000120784.15	ZFP30	0.0104901	-0.000219843	0.99163	0.997363	Colon_Transverse
EUR-like	ENSG00000151360.9	ALLC	-0.010466	-0.000795288	0.991649	0.997363	Colon_Transverse
EUR-like	ENSG00000140995.16	DEF8	0.0100454	0.00102294	0.991985	0.997541	Colon_Transverse
EUR-like	ENSG00000109572.13	CLCN3	0.00905297	0.000349133	0.992777	0.99813	Colon_Transverse
EUR-like	ENSG00000278192.1	RP5-1056H1.2	0.00880558	0.000705355	0.992974	0.99813	Colon_Transverse
EUR-like	ENSG00000139505.11	MTMR6	-0.0086369	0.00170838	0.993109	0.99813	Colon_Transverse
EUR-like	ENSG00000245060.6	LINC00847	0.00834584	-0.000254883	0.993341	0.99813	Colon_Transverse
EUR-like	ENSG00000144868.13	TMEM108	0.00831592	0.000684915	0.993365	0.99813	Colon_Transverse
EUR-like	ENSG00000170846.16	AC093323.3	-0.00809431	-8.43352e-05	0.993542	0.998148	Colon_Transverse
EUR-like	ENSG00000176476.8	SGF29	-0.00744266	-0.0012581	0.994062	0.998511	Colon_Transverse
EUR-like	ENSG00000062524.15	LTK	-0.00722571	-9.4096e-05	0.994235	0.998525	Colon_Transverse
EUR-like	ENSG00000106603.18	COA1	-0.00549785	-0.000690454	0.995613	0.999441	Colon_Transverse
EUR-like	ENSG00000102575.10	ACP5	0.00517812	0.000903404	0.995868	0.999441	Colon_Transverse
EUR-like	ENSG00000262663.1	RP11-497H17.1	-0.00503359	-0.000111672	0.995984	0.999441	Colon_Transverse
EUR-like	ENSG00000133328.3	HRASLS2	-0.00482557	-8.6764e-05	0.99615	0.999441	Colon_Transverse
EUR-like	ENSG00000136197.12	C7orf25	0.00471409	-5.47281e-05	0.996239	0.999441	Colon_Transverse
EUR-like	ENSG00000183569.17	SERHL2	-0.00447157	-0.000105665	0.996432	0.999441	Colon_Transverse
EUR-like	ENSG00000164338.9	UTP15	0.00445935	0.000235524	0.996442	0.999441	Colon_Transverse
EUR-like	ENSG00000256433.2	RP1-102E24.8	0.00443611	0.00024461	0.996461	0.999441	Colon_Transverse
EUR-like	ENSG00000146457.14	WTAP	0.00361078	-0.00159158	0.997119	0.999441	Colon_Transverse
EUR-like	ENSG00000126870.15	WDR60	-0.0035744	-5.01233e-05	0.997148	0.999441	Colon_Transverse
EUR-like	ENSG00000116396.14	KCNC4	0.00300985	-0.00130376	0.997598	0.999441	Colon_Transverse
EUR-like	ENSG00000196867.7	ZFP28	-0.0029377	-0.000203371	0.997656	0.999441	Colon_Transverse
EUR-like	ENSG00000182165.17	TP53TG1	-0.00263864	-0.00153962	0.997895	0.999441	Colon_Transverse
EUR-like	ENSG00000272279.1	RP11-157J24.2	0.00262666	-6.52782e-05	0.997904	0.999441	Colon_Transverse
EUR-like	ENSG00000100726.14	TELO2	0.00249133	0.000105083	0.998012	0.999441	Colon_Transverse
EUR-like	ENSG00000185808.13	PIGP	-0.00215504	-1.94279e-05	0.998281	0.999441	Colon_Transverse
EUR-like	ENSG00000066230.10	SLC9A3	0.00214594	-1.72513e-05	0.998288	0.999441	Colon_Transverse
EUR-like	ENSG00000196335.12	STK31	-0.00203561	0.000391705	0.998376	0.999441	Colon_Transverse
EUR-like	ENSG00000183696.13	UPP1	-0.001967	-0.000959364	0.998431	0.999441	Colon_Transverse
EUR-like	ENSG00000106868.16	SUSD1	0.00174448	0.000795802	0.998608	0.999441	Colon_Transverse
EUR-like	ENSG00000104863.11	LIN7B	-0.0017278	0.000713641	0.998621	0.999441	Colon_Transverse
EUR-like	ENSG00000213024.11	NUP62	-0.00169021	-0.00116134	0.998651	0.999441	Colon_Transverse
EUR-like	ENSG00000135372.8	NAT10	-0.00130209	0.000431533	0.998961	0.999441	Colon_Transverse
EUR-like	ENSG00000116198.12	CEP104	-0.00129834	-0.000214895	0.998964	0.999441	Colon_Transverse
EUR-like	ENSG00000141127.14	PRPSAP2	0.000912227	0.000272865	0.999272	0.99959	Colon_Transverse
EUR-like	ENSG00000146729.9	GBAS	-0.000423352	-0.000669149	0.999662	0.999783	Colon_Transverse
EUR-like	ENSG00000125877.12	ITPA	0.000271795	0.000152041	0.999783	0.999783	Colon_Transverse
EUR-like	ENSG00000198218.10	QRICH1	9.33383	0.25525	1.02111e-20	4.4353e-17	Esophagus_Gastroesophageal_Junction
EUR-like	ENSG00000145020.15	AMT	-9.29915	-0.0994903	1.41567e-20	4.4353e-17	Esophagus_Gastroesophageal_Junction
EUR-like	ENSG00000145029.13	NICN1	-9.17443	-0.127345	4.53987e-20	9.48228e-17	Esophagus_Gastroesophageal_Junction
EUR-like	ENSG00000225399.4	RP11-3B7.1	-7.70421	-0.0607877	1.31657e-14	2.06241e-11	Esophagus_Gastroesophageal_Junction
EUR-like	ENSG00000149295.13	DRD2	7.67087	0.111865	1.70829e-14	2.14083e-11	Esophagus_Gastroesophageal_Junction
EUR-like	ENSG00000165219.21	GAPVD1	7.61527	0.418011	2.63134e-14	2.748e-11	Esophagus_Gastroesophageal_Junction
EUR-like	ENSG00000176095.11	IP6K1	7.58575	0.234569	3.30575e-14	2.95912e-11	Esophagus_Gastroesophageal_Junction
EUR-like	ENSG00000145022.4	TCTA	-7.25724	-0.22658	3.95067e-13	3.09437e-10	Esophagus_Gastroesophageal_Junction
EUR-like	ENSG00000173540.12	GMPPB	7.12079	0.0411873	1.07313e-12	7.47135e-10	Esophagus_Gastroesophageal_Junction
EUR-like	ENSG00000178149.16	DALRD3	-7.07053	-0.157458	1.54343e-12	9.67116e-10	Esophagus_Gastroesophageal_Junction
EUR-like	ENSG00000173421.16	CCDC36	-6.9894	-0.0484342	2.76067e-12	1.57258e-09	Esophagus_Gastroesophageal_Junction
EUR-like	ENSG00000178467.17	P4HTM	-6.86111	-0.202844	6.83256e-12	3.56773e-09	Esophagus_Gastroesophageal_Junction
EUR-like	ENSG00000213672.7	NCKIPSD	-6.76513	-0.0479964	1.33189e-11	6.41971e-09	Esophagus_Gastroesophageal_Junction
EUR-like	ENSG00000185909.14	KLHDC8B	6.72797	0.172227	1.72045e-11	7.70023e-09	Esophagus_Gastroesophageal_Junction
EUR-like	ENSG00000136935.13	GOLGA1	-6.69867	-0.177555	2.10325e-11	8.78597e-09	Esophagus_Gastroesophageal_Junction
EUR-like	ENSG00000178252.17	WDR6	6.67869	0.116139	2.41089e-11	9.14268e-09	Esophagus_Gastroesophageal_Junction
EUR-like	ENSG00000136918.7	WDR38	6.67452	0.104166	2.48046e-11	9.14268e-09	Esophagus_Gastroesophageal_Junction
EUR-like	ENSG00000173611.17	SCAI	6.56126	0.452562	5.33556e-11	1.85737e-08	Esophagus_Gastroesophageal_Junction
EUR-like	ENSG00000189298.13	ZKSCAN3	6.51511	0.109137	7.26355e-11	2.39544e-08	Esophagus_Gastroesophageal_Junction
EUR-like	ENSG00000168071.21	CCDC88B	6.31377	0.0879443	2.72317e-10	8.53169e-08	Esophagus_Gastroesophageal_Junction
EUR-like	ENSG00000173457.10	PPP1R14B	6.22193	0.145165	4.91066e-10	1.46525e-07	Esophagus_Gastroesophageal_Junction
EUR-like	ENSG00000149781.12	FERMT3	6.05625	0.21273	1.39332e-09	3.96842e-07	Esophagus_Gastroesophageal_Junction
EUR-like	ENSG00000166037.10	CEP57	-6.02819	-0.120014	1.65811e-09	4.51727e-07	Esophagus_Gastroesophageal_Junction
EUR-like	ENSG00000159588.14	CCDC17	6.00115	0.225683	1.95919e-09	5.11512e-07	Esophagus_Gastroesophageal_Junction
EUR-like	ENSG00000244694.7	PTCHD4	5.98046	0.210459	2.22511e-09	5.57702e-07	Esophagus_Gastroesophageal_Junction
EUR-like	ENSG00000197062.11	ZSCAN26	5.8356	0.0881748	5.35965e-09	1.29168e-06	Esophagus_Gastroesophageal_Junction
EUR-like	ENSG00000110492.15	MDK	-5.82557	-0.141312	5.69174e-09	1.32091e-06	Esophagus_Gastroesophageal_Junction
EUR-like	ENSG00000086015.20	MAST2	5.50327	0.0572827	3.72817e-08	8.34312e-06	Esophagus_Gastroesophageal_Junction
EUR-like	ENSG00000066056.13	TIE1	5.49052	0.138012	4.00762e-08	8.65922e-06	Esophagus_Gastroesophageal_Junction
EUR-like	ENSG00000188211.8	NCR3LG1	5.46664	0.0940497	4.58643e-08	9.57952e-06	Esophagus_Gastroesophageal_Junction
EUR-like	ENSG00000185829.17	ARL17A	-5.44283	-0.0404523	5.24418e-08	1.06e-05	Esophagus_Gastroesophageal_Junction
EUR-like	ENSG00000120071.13	KANSL1	-5.43087	-0.0364696	5.60787e-08	1.09809e-05	Esophagus_Gastroesophageal_Junction
EUR-like	ENSG00000203896.9	LIME1	-5.35756	-0.190206	8.43552e-08	1.60173e-05	Esophagus_Gastroesophageal_Junction
EUR-like	ENSG00000272140.2	RP11-574K11.29	5.31621	0.156822	1.05953e-07	1.95265e-05	Esophagus_Gastroesophageal_Junction
EUR-like	ENSG00000166167.17	BTRC	-5.30401	-0.120439	1.13286e-07	2.02815e-05	Esophagus_Gastroesophageal_Junction
EUR-like	ENSG00000136531.15	SCN2A	5.25503	0.135181	1.47998e-07	2.57598e-05	Esophagus_Gastroesophageal_Junction
EUR-like	ENSG00000164068.15	RNF123	5.22797	0.101325	1.71385e-07	2.90243e-05	Esophagus_Gastroesophageal_Junction
EUR-like	ENSG00000196968.10	FUT11	5.21669	0.0569613	1.82146e-07	2.94937e-05	Esophagus_Gastroesophageal_Junction
EUR-like	ENSG00000144035.3	NAT8	5.21525	0.0350984	1.83571e-07	2.94937e-05	Esophagus_Gastroesophageal_Junction
EUR-like	ENSG00000149292.16	TTC12	5.06026	0.0214157	4.18687e-07	6.55873e-05	Esophagus_Gastroesophageal_Junction
EUR-like	ENSG00000149927.17	DOC2A	4.95399	0.244705	7.27087e-07	0.00011112	Esophagus_Gastroesophageal_Junction
EUR-like	ENSG00000169609.13	C15orf40	4.91467	0.0287873	8.8931e-07	0.000132677	Esophagus_Gastroesophageal_Junction
EUR-like	ENSG00000196967.10	ZNF585A	4.90129	0.102999	9.521e-07	0.000138741	Esophagus_Gastroesophageal_Junction
EUR-like	ENSG00000130024.14	PHF10	4.89208	0.110714	9.9777e-07	0.000142091	Esophagus_Gastroesophageal_Junction
EUR-like	ENSG00000134121.9	CHL1	4.87587	0.349363	1.08328e-06	0.000150841	Esophagus_Gastroesophageal_Junction
EUR-like	ENSG00000166275.15	BORCS7	-4.81303	-0.0342367	1.48655e-06	0.000202494	Esophagus_Gastroesophageal_Junction
EUR-like	ENSG00000141101.12	NOB1	-4.7963	-0.0839908	1.61622e-06	0.000213975	Esophagus_Gastroesophageal_Junction
EUR-like	ENSG00000184465.15	WDR27	-4.79348	-0.124978	1.63913e-06	0.000213975	Esophagus_Gastroesophageal_Junction
EUR-like	ENSG00000187486.5	KCNJ11	4.75606	0.0449599	1.97404e-06	0.000252435	Esophagus_Gastroesophageal_Junction
EUR-like	ENSG00000090238.11	YPEL3	-4.7403	-0.0637957	2.13399e-06	0.000267432	Esophagus_Gastroesophageal_Junction
EUR-like	ENSG00000143727.15	ACP1	4.69581	0.245677	2.65548e-06	0.00032626	Esophagus_Gastroesophageal_Junction
EUR-like	ENSG00000035115.21	SH3YL1	-4.6707	-0.0460748	3.00168e-06	0.000361702	Esophagus_Gastroesophageal_Junction
EUR-like	ENSG00000181264.8	TMEM136	4.62209	0.11232	3.79894e-06	0.000446438	Esophagus_Gastroesophageal_Junction
EUR-like	ENSG00000185127.6	C6orf120	4.61565	0.0913142	3.91868e-06	0.000446438	Esophagus_Gastroesophageal_Junction
EUR-like	ENSG00000170209.4	ANKK1	-4.61393	-0.0443207	3.95124e-06	0.000446438	Esophagus_Gastroesophageal_Junction
EUR-like	ENSG00000088808.16	PPP1R13B	-4.61191	-0.0665038	3.98987e-06	0.000446438	Esophagus_Gastroesophageal_Junction
EUR-like	ENSG00000091106.18	NLRC4	-4.60248	-0.0916681	4.17493e-06	0.00045895	Esophagus_Gastroesophageal_Junction
EUR-like	ENSG00000100116.16	GCAT	-4.58466	-0.10379	4.54717e-06	0.000491251	Esophagus_Gastroesophageal_Junction
EUR-like	ENSG00000119820.10	YIPF4	-4.57827	-0.13118	4.68845e-06	0.00049793	Esophagus_Gastroesophageal_Junction
EUR-like	ENSG00000198099.8	ADH4	-4.57064	-0.0337093	4.86243e-06	0.000507799	Esophagus_Gastroesophageal_Junction
EUR-like	ENSG00000180096.11	2025-09-01	-4.53146	-0.0370218	5.85784e-06	0.000601725	Esophagus_Gastroesophageal_Junction
EUR-like	ENSG00000132763.14	MMACHC	-4.49151	-0.130062	7.07191e-06	0.000714719	Esophagus_Gastroesophageal_Junction
EUR-like	ENSG00000185339.8	TCN2	-4.45623	-0.0800355	8.34132e-06	0.00082963	Esophagus_Gastroesophageal_Junction
EUR-like	ENSG00000068796.16	KIF2A	4.42993	0.250048	9.42629e-06	0.000922893	Esophagus_Gastroesophageal_Junction
EUR-like	ENSG00000016391.10	CHDH	-4.42459	-0.180618	9.66254e-06	0.000931469	Esophagus_Gastroesophageal_Junction
EUR-like	ENSG00000170092.14	SPDYE5	4.38543	0.0287483	1.15759e-05	0.00109901	Esophagus_Gastroesophageal_Junction
EUR-like	ENSG00000271789.1	RP5-1112D6.7	4.37217	0.0604352	1.23018e-05	0.00115049	Esophagus_Gastroesophageal_Junction
EUR-like	ENSG00000196950.13	SLC39A10	-4.34479	-0.0508844	1.39409e-05	0.00128461	Esophagus_Gastroesophageal_Junction
EUR-like	ENSG00000186470.13	BTN3A2	4.33605	0.0202743	1.45066e-05	0.00130237	Esophagus_Gastroesophageal_Junction
EUR-like	ENSG00000226742.3	HSBP1L1	-4.3354	-0.0472916	1.45493e-05	0.00130237	Esophagus_Gastroesophageal_Junction
EUR-like	ENSG00000204856.11	FAM216A	4.31625	0.0881124	1.58704e-05	0.00140062	Esophagus_Gastroesophageal_Junction
EUR-like	ENSG00000104643.9	MTMR9	4.28969	0.152356	1.78926e-05	0.00155715	Esophagus_Gastroesophageal_Junction
EUR-like	ENSG00000135114.12	OASL	-4.27274	-0.158536	1.93088e-05	0.00165739	Esophagus_Gastroesophageal_Junction
EUR-like	ENSG00000164403.14	SHROOM1	-4.25493	-0.071534	2.09113e-05	0.00177068	Esophagus_Gastroesophageal_Junction
EUR-like	ENSG00000266173.6	STRADA	-4.23643	-0.213539	2.27106e-05	0.00189739	Esophagus_Gastroesophageal_Junction
EUR-like	ENSG00000238083.7	LRRC37A2	-4.21173	-0.022638	2.53423e-05	0.00208657	Esophagus_Gastroesophageal_Junction
EUR-like	ENSG00000181315.10	ZNF322	-4.20908	-0.0249843	2.56409e-05	0.00208657	Esophagus_Gastroesophageal_Junction
EUR-like	ENSG00000113811.10	SELENOK	-4.20142	-0.151658	2.65244e-05	0.00213079	Esophagus_Gastroesophageal_Junction
EUR-like	ENSG00000214435.7	AS3MT	-4.18411	-0.0211364	2.86286e-05	0.00227072	Esophagus_Gastroesophageal_Junction
EUR-like	ENSG00000272912.1	RP11-724N1.1	-4.1718	-0.0528771	3.02207e-05	0.00236704	Esophagus_Gastroesophageal_Junction
EUR-like	ENSG00000176986.15	SEC24C	-4.12797	-0.156303	3.65976e-05	0.00282973	Esophagus_Gastroesophageal_Junction
EUR-like	ENSG00000064225.12	ST3GAL6	-4.12526	-0.0590598	3.70312e-05	0.00282973	Esophagus_Gastroesophageal_Junction
EUR-like	ENSG00000166501.12	PRKCB	-4.10171	-0.0450362	4.10115e-05	0.00306414	Esophagus_Gastroesophageal_Junction
EUR-like	ENSG00000143776.18	CDC42BPA	4.10134	0.0898048	4.10769e-05	0.00306414	Esophagus_Gastroesophageal_Junction
EUR-like	ENSG00000196118.11	CCDC189	-4.07597	-0.0955932	4.5823e-05	0.00337797	Esophagus_Gastroesophageal_Junction
EUR-like	ENSG00000056736.9	IL17RB	4.06727	0.0715394	4.75677e-05	0.0034658	Esophagus_Gastroesophageal_Junction
EUR-like	ENSG00000026950.16	BTN3A1	-4.06025	-0.0670411	4.9021e-05	0.00353064	Esophagus_Gastroesophageal_Junction
EUR-like	ENSG00000109270.12	LAMTOR3	4.0572	0.10975	4.96643e-05	0.00353632	Esophagus_Gastroesophageal_Junction
EUR-like	ENSG00000140832.9	MARVELD3	-4.05363	-0.0459018	5.04296e-05	0.00355047	Esophagus_Gastroesophageal_Junction
EUR-like	ENSG00000213366.12	GSTM2	4.00987	0.108519	6.07522e-05	0.0042297	Esophagus_Gastroesophageal_Junction
EUR-like	ENSG00000077522.12	ACTN2	4.00533	0.0373964	6.19321e-05	0.00426447	Esophagus_Gastroesophageal_Junction
EUR-like	ENSG00000113812.13	ACTR8	3.99209	0.0535039	6.54928e-05	0.00446063	Esophagus_Gastroesophageal_Junction
EUR-like	ENSG00000164078.12	MST1R	3.98081	0.126498	6.8681e-05	0.00462748	Esophagus_Gastroesophageal_Junction
EUR-like	ENSG00000163959.9	SLC51A	-3.97121	-0.0335578	7.15076e-05	0.00476666	Esophagus_Gastroesophageal_Junction
EUR-like	ENSG00000100106.19	TRIOBP	3.94035	0.0469973	8.1363e-05	0.00531324	Esophagus_Gastroesophageal_Junction
EUR-like	ENSG00000146555.18	SDK1	3.94023	0.0646153	8.14029e-05	0.00531324	Esophagus_Gastroesophageal_Junction
EUR-like	ENSG00000183715.13	OPCML	3.92582	0.040927	8.64342e-05	0.00557068	Esophagus_Gastroesophageal_Junction
EUR-like	ENSG00000197818.11	SLC9A8	3.9239	0.063705	8.71253e-05	0.00557068	Esophagus_Gastroesophageal_Junction
EUR-like	ENSG00000171357.5	LURAP1	-3.91912	-0.0494671	8.88737e-05	0.00562507	Esophagus_Gastroesophageal_Junction
EUR-like	ENSG00000072778.19	ACADVL	3.88922	0.114213	0.000100566	0.00630148	Esophagus_Gastroesophageal_Junction
EUR-like	ENSG00000089220.4	PEBP1	3.88594	0.179636	0.000101934	0.00631978	Esophagus_Gastroesophageal_Junction
EUR-like	ENSG00000139597.17	N4BP2L1	-3.8813	-0.200018	0.000103899	0.00631978	Esophagus_Gastroesophageal_Junction
EUR-like	ENSG00000076043.9	REXO2	-3.88074	-0.0628021	0.000104138	0.00631978	Esophagus_Gastroesophageal_Junction
EUR-like	ENSG00000131242.17	RAB11FIP4	3.87773	0.035397	0.000105434	0.00631978	Esophagus_Gastroesophageal_Junction
EUR-like	ENSG00000126215.13	XRCC3	3.87587	0.0968398	0.000106244	0.00631978	Esophagus_Gastroesophageal_Junction
EUR-like	ENSG00000100711.13	ZFYVE21	3.87435	0.103826	0.00010691	0.00631978	Esophagus_Gastroesophageal_Junction
EUR-like	ENSG00000164985.14	PSIP1	3.84337	0.0939072	0.000121358	0.00710682	Esophagus_Gastroesophageal_Junction
EUR-like	ENSG00000134874.17	DZIP1	-3.83872	-0.0869431	0.000123677	0.00717555	Esophagus_Gastroesophageal_Junction
EUR-like	ENSG00000130347.12	RTN4IP1	-3.83302	-0.117851	0.000126579	0.00727657	Esophagus_Gastroesophageal_Junction
EUR-like	ENSG00000141759.14	TXNL4A	-3.82222	-0.0449588	0.000132254	0.00753367	Esophagus_Gastroesophageal_Junction
EUR-like	ENSG00000138286.14	FAM149B1	-3.81984	-0.0460625	0.000133538	0.00753828	Esophagus_Gastroesophageal_Junction
EUR-like	ENSG00000110768.11	GTF2H1	-3.81257	-0.0651447	0.000137531	0.00765904	Esophagus_Gastroesophageal_Junction
EUR-like	ENSG00000157152.16	SYN2	3.81151	0.0427344	0.000138122	0.00765904	Esophagus_Gastroesophageal_Junction
EUR-like	ENSG00000176390.11	CRLF3	3.79769	0.0390906	0.000146051	0.00800761	Esophagus_Gastroesophageal_Junction
EUR-like	ENSG00000176909.11	MAMSTR	3.79614	0.0551316	0.000146964	0.00800761	Esophagus_Gastroesophageal_Junction
EUR-like	ENSG00000069275.12	NUCKS1	-3.7879	-0.181741	0.000151924	0.00820649	Esophagus_Gastroesophageal_Junction
EUR-like	ENSG00000177710.5	SLC35G5	-3.78306	-0.0703382	0.000154912	0.00829641	Esophagus_Gastroesophageal_Junction
EUR-like	ENSG00000169925.16	BRD3	-3.75556	-0.118226	0.000172955	0.00918198	Esophagus_Gastroesophageal_Junction
EUR-like	ENSG00000110871.14	COQ5	3.75197	0.0183773	0.000175452	0.00918198	Esophagus_Gastroesophageal_Junction
EUR-like	ENSG00000172007.5	RAB33B	3.75141	0.0613498	0.000175844	0.00918198	Esophagus_Gastroesophageal_Junction
EUR-like	ENSG00000130856.15	ZNF236	-3.715	-0.078758	0.000203207	0.0105072	Esophagus_Gastroesophageal_Junction
EUR-like	ENSG00000133315.10	MACROD1	3.71308	0.0511259	0.000204754	0.0105072	Esophagus_Gastroesophageal_Junction
EUR-like	ENSG00000170417.15	TMEM182	3.71123	0.0757918	0.000206253	0.0105072	Esophagus_Gastroesophageal_Junction
EUR-like	ENSG00000124593.15	RP11-298J23.10	-3.69607	-0.109159	0.000218965	0.0109768	Esophagus_Gastroesophageal_Junction
EUR-like	ENSG00000175745.11	NR2F1	3.69606	0.111527	0.000218975	0.0109768	Esophagus_Gastroesophageal_Junction
EUR-like	ENSG00000137414.5	FAM8A1	-3.69324	-0.0854974	0.000221417	0.0110111	Esophagus_Gastroesophageal_Junction
EUR-like	ENSG00000278662.4	GOLGA6L10	3.65323	0.0177178	0.000258965	0.0127164	Esophagus_Gastroesophageal_Junction
EUR-like	ENSG00000132510.10	KDM6B	-3.6516	-0.0992675	0.000260614	0.0127164	Esophagus_Gastroesophageal_Junction
EUR-like	ENSG00000055950.16	MRPL43	-3.65044	-0.115874	0.000261796	0.0127164	Esophagus_Gastroesophageal_Junction
EUR-like	ENSG00000100997.18	ABHD12	3.64219	0.035477	0.00027033	0.0130299	Esophagus_Gastroesophageal_Junction
EUR-like	ENSG00000130348.11	QRSL1	3.63084	0.0215811	0.000282499	0.0134306	Esophagus_Gastroesophageal_Junction
EUR-like	ENSG00000021645.18	NRXN3	-3.63045	-0.0574923	0.000282931	0.0134306	Esophagus_Gastroesophageal_Junction
EUR-like	ENSG00000126432.13	PRDX5	3.59476	0.161039	0.000324685	0.0152968	Esophagus_Gastroesophageal_Junction
EUR-like	ENSG00000138767.12	CNOT6L	-3.58781	-0.0389929	0.000333463	0.0155931	Esophagus_Gastroesophageal_Junction
EUR-like	ENSG00000120899.17	PTK2B	-3.57469	-0.0629191	0.000350649	0.0162673	Esophagus_Gastroesophageal_Junction
EUR-like	ENSG00000185585.19	OLFML2A	-3.57288	-0.123776	0.000353073	0.0162673	Esophagus_Gastroesophageal_Junction
EUR-like	ENSG00000141452.9	C18orf8	3.56163	0.103378	0.000368563	0.016857	Esophagus_Gastroesophageal_Junction
EUR-like	ENSG00000198400.11	NTRK1	-3.55921	-0.128784	0.000371968	0.0168895	Esophagus_Gastroesophageal_Junction
EUR-like	ENSG00000261701.6	HPR	3.55386	0.0875957	0.000379621	0.0171021	Esophagus_Gastroesophageal_Junction
EUR-like	ENSG00000261126.7	RBFADN	-3.55078	-0.0197091	0.000384093	0.0171021	Esophagus_Gastroesophageal_Junction
EUR-like	ENSG00000152061.23	RABGAP1L	-3.55027	-0.0309474	0.000384838	0.0171021	Esophagus_Gastroesophageal_Junction
EUR-like	ENSG00000169592.14	INO80E	3.54694	0.0393231	0.000389727	0.0171974	Esophagus_Gastroesophageal_Junction
EUR-like	ENSG00000235106.9	LINC00094	3.54399	0.0687379	0.000394127	0.0172699	Esophagus_Gastroesophageal_Junction
EUR-like	ENSG00000138642.14	HERC6	-3.53512	-0.118458	0.000407587	0.0177357	Esophagus_Gastroesophageal_Junction
EUR-like	ENSG00000167077.12	MEI1	-3.5328	-0.0292512	0.00041118	0.0177687	Esophagus_Gastroesophageal_Junction
EUR-like	ENSG00000204138.12	PHACTR4	-3.52264	-0.025959	0.000427273	0.0183376	Esophagus_Gastroesophageal_Junction
EUR-like	ENSG00000109113.18	RAB34	3.51346	0.103572	0.000442311	0.0188539	Esophagus_Gastroesophageal_Junction
EUR-like	ENSG00000043514.15	TRIT1	-3.50778	-0.0216278	0.000451861	0.0191308	Esophagus_Gastroesophageal_Junction
EUR-like	ENSG00000235109.7	ZSCAN31	-3.50593	-0.0232942	0.000455015	0.0191351	Esophagus_Gastroesophageal_Junction
EUR-like	ENSG00000228789.6	HCG22	3.49755	0.0313397	0.000469557	0.0196149	Esophagus_Gastroesophageal_Junction
EUR-like	ENSG00000054219.10	LY75	3.48974	0.0198326	0.000483485	0.020063	Esophagus_Gastroesophageal_Junction
EUR-like	ENSG00000100412.15	ACO2	-3.48495	-0.20498	0.00049223	0.0202915	Esophagus_Gastroesophageal_Junction
EUR-like	ENSG00000186448.14	ZNF197	-3.48046	-0.134368	0.000500557	0.0204999	Esophagus_Gastroesophageal_Junction
EUR-like	ENSG00000168546.10	GFRA2	-3.47075	-0.0171573	0.000519007	0.0209853	Esophagus_Gastroesophageal_Junction
EUR-like	ENSG00000120725.12	SIL1	-3.46974	-0.0597569	0.000520957	0.0209853	Esophagus_Gastroesophageal_Junction
EUR-like	ENSG00000105538.9	RASIP1	3.46897	0.0708817	0.000522456	0.0209853	Esophagus_Gastroesophageal_Junction
EUR-like	ENSG00000107890.16	ANKRD26	-3.4619	-0.0912009	0.000536371	0.021407	Esophagus_Gastroesophageal_Junction
EUR-like	ENSG00000119326.14	CTNNAL1	3.45715	0.137736	0.000545928	0.0216505	Esophagus_Gastroesophageal_Junction
EUR-like	ENSG00000183722.7	LHFP	-3.45376	-0.0759294	0.000552833	0.0217865	Esophagus_Gastroesophageal_Junction
EUR-like	ENSG00000228716.6	DHFR	-3.44951	-0.0157369	0.000561602	0.0219937	Esophagus_Gastroesophageal_Junction
EUR-like	ENSG00000125912.10	NCLN	-3.44725	-0.0407722	0.000566317	0.0220406	Esophagus_Gastroesophageal_Junction
EUR-like	ENSG00000167272.10	POP5	-3.43779	-0.0902067	0.000586475	0.0225555	Esophagus_Gastroesophageal_Junction
EUR-like	ENSG00000099866.14	MADCAM1	-3.43767	-0.0625042	0.000586745	0.0225555	Esophagus_Gastroesophageal_Junction
EUR-like	ENSG00000197405.7	C5AR1	-3.40668	-0.0866937	0.000657583	0.0251245	Esophagus_Gastroesophageal_Junction
EUR-like	ENSG00000183011.13	NAA38	3.39479	0.0706434	0.000686823	0.0260539	Esophagus_Gastroesophageal_Junction
EUR-like	ENSG00000117877.10	CD3EAP	-3.39286	-0.0430501	0.000691668	0.0260539	Esophagus_Gastroesophageal_Junction
EUR-like	ENSG00000143303.11	RRNAD1	-3.39179	-0.0956875	0.000694382	0.0260539	Esophagus_Gastroesophageal_Junction
EUR-like	ENSG00000165912.15	PACSIN3	3.38797	0.0898066	0.000704119	0.026262	Esophagus_Gastroesophageal_Junction
EUR-like	ENSG00000258819.1	RP11-7F17.3	-3.38407	-0.0589062	0.000714198	0.0264803	Esophagus_Gastroesophageal_Junction
EUR-like	ENSG00000108669.16	CYTH1	-3.38049	-0.246684	0.000723578	0.0266702	Esophagus_Gastroesophageal_Junction
EUR-like	ENSG00000007312.12	CD79B	-3.3782	-0.0266468	0.000729613	0.0267354	Esophagus_Gastroesophageal_Junction
EUR-like	ENSG00000260230.2	FRRS1L	-3.37647	-0.0502511	0.000734216	0.0267476	Esophagus_Gastroesophageal_Junction
EUR-like	ENSG00000267198.1	RP11-798G7.6	-3.37096	-0.0362199	0.00074906	0.0271307	Esophagus_Gastroesophageal_Junction
EUR-like	ENSG00000120645.11	IQSEC3	3.36434	0.0311104	0.000767273	0.0276306	Esophagus_Gastroesophageal_Junction
EUR-like	ENSG00000247400.3	DNAJC3-AS1	-3.3474	-0.047944	0.000815734	0.0292079	Esophagus_Gastroesophageal_Junction
EUR-like	ENSG00000147439.12	BIN3	-3.33339	-0.0486663	0.000857936	0.0305356	Esophagus_Gastroesophageal_Junction
EUR-like	ENSG00000175970.10	UNC119B	3.33003	0.0674281	0.000868357	0.0305356	Esophagus_Gastroesophageal_Junction
EUR-like	ENSG00000173517.10	PEAK1	-3.32919	-0.11097	0.000870989	0.0305356	Esophagus_Gastroesophageal_Junction
EUR-like	ENSG00000100162.14	CENPM	-3.32869	-0.0775656	0.000872558	0.0305356	Esophagus_Gastroesophageal_Junction
EUR-like	ENSG00000142166.12	IFNAR1	3.32722	0.0684188	0.00087718	0.0305356	Esophagus_Gastroesophageal_Junction
EUR-like	ENSG00000088305.18	DNMT3B	3.32266	0.119923	0.000891649	0.0308678	Esophagus_Gastroesophageal_Junction
EUR-like	ENSG00000198937.8	CCDC167	-3.31346	-0.0876977	0.000921496	0.0317258	Esophagus_Gastroesophageal_Junction
EUR-like	ENSG00000138641.15	HERC3	-3.30662	-0.0958399	0.000944302	0.0323333	Esophagus_Gastroesophageal_Junction
EUR-like	ENSG00000100321.14	SYNGR1	-3.29724	-0.0830894	0.000976393	0.0332504	Esophagus_Gastroesophageal_Junction
EUR-like	ENSG00000139323.13	POC1B	3.28983	0.0667338	0.00100247	0.0339539	Esophagus_Gastroesophageal_Junction
EUR-like	ENSG00000169629.11	RGPD8	-3.28373	-0.0117667	0.00102443	0.0344899	Esophagus_Gastroesophageal_Junction
EUR-like	ENSG00000166888.11	STAT6	3.28239	0.120462	0.0010293	0.0344899	Esophagus_Gastroesophageal_Junction
EUR-like	ENSG00000221947.7	XKR9	3.26997	0.00999141	0.0010756	0.0358495	Esophagus_Gastroesophageal_Junction
EUR-like	ENSG00000125968.8	ID1	-3.25662	-0.0671792	0.00112748	0.0373582	Esophagus_Gastroesophageal_Junction
EUR-like	ENSG00000229321.1	AC008269.2	-3.25401	-0.0443173	0.00113788	0.0373582	Esophagus_Gastroesophageal_Junction
EUR-like	ENSG00000267605.5	CTD-3220F14.1	-3.25379	-0.0646842	0.00113875	0.0373582	Esophagus_Gastroesophageal_Junction
EUR-like	ENSG00000108474.16	PIGL	3.24643	0.108405	0.00116863	0.0381388	Esophagus_Gastroesophageal_Junction
EUR-like	ENSG00000164414.17	SLC35A1	-3.24389	-0.0648801	0.00117908	0.0382803	Esophagus_Gastroesophageal_Junction
EUR-like	ENSG00000172613.7	RAD9A	3.23777	0.0267517	0.00120469	0.0387385	Esophagus_Gastroesophageal_Junction
EUR-like	ENSG00000137563.11	GGH	3.23756	0.0253013	0.00120556	0.0387385	Esophagus_Gastroesophageal_Junction
EUR-like	ENSG00000142233.11	NTN5	3.23122	0.0339876	0.00123263	0.0392366	Esophagus_Gastroesophageal_Junction
EUR-like	ENSG00000158865.12	SLC5A11	-3.2308	-0.0114568	0.00123444	0.0392366	Esophagus_Gastroesophageal_Junction
EUR-like	ENSG00000174938.14	SEZ6L2	-3.22955	-0.0747961	0.00123984	0.0392366	Esophagus_Gastroesophageal_Junction
EUR-like	ENSG00000197728.9	RPS26	-3.22633	-0.00963472	0.00125389	0.0394819	Esophagus_Gastroesophageal_Junction
EUR-like	ENSG00000167081.16	PBX3	-3.22154	-0.0318254	0.00127502	0.0398172	Esophagus_Gastroesophageal_Junction
EUR-like	ENSG00000197279.3	ZNF165	3.21985	0.0428407	0.00128256	0.0398172	Esophagus_Gastroesophageal_Junction
EUR-like	ENSG00000126934.13	MAP2K2	-3.21847	-0.124072	0.00128878	0.0398172	Esophagus_Gastroesophageal_Junction
EUR-like	ENSG00000082213.17	C5orf22	3.21807	0.0826312	0.00129058	0.0398172	Esophagus_Gastroesophageal_Junction
EUR-like	ENSG00000226180.3	RP11-278A23.1	3.21679	0.022659	0.00129631	0.0398172	Esophagus_Gastroesophageal_Junction
EUR-like	ENSG00000148690.11	FRA10AC1	3.21397	0.018185	0.00130912	0.0400144	Esophagus_Gastroesophageal_Junction
EUR-like	ENSG00000127903.13	ZNF835	3.21229	0.0865641	0.00131682	0.0400542	Esophagus_Gastroesophageal_Junction
EUR-like	ENSG00000131944.9	FAAP24	-3.20988	-0.0306818	0.00132788	0.0400697	Esophagus_Gastroesophageal_Junction
EUR-like	ENSG00000188152.12	NUTM2G	-3.2094	-0.0292826	0.00133011	0.0400697	Esophagus_Gastroesophageal_Junction
EUR-like	ENSG00000175826.11	CTDNEP1	-3.20703	-0.0870878	0.00134113	0.0402082	Esophagus_Gastroesophageal_Junction
EUR-like	ENSG00000100994.11	PYGB	3.19753	0.0612955	0.00138611	0.0413588	Esophagus_Gastroesophageal_Junction
EUR-like	ENSG00000204574.12	ABCF1	-3.19517	-0.0638882	0.00139747	0.0415002	Esophagus_Gastroesophageal_Junction
EUR-like	ENSG00000185340.15	GAS2L1	-3.19078	-0.0818424	0.00141889	0.0419375	Esophagus_Gastroesophageal_Junction
EUR-like	ENSG00000102882.11	MAPK3	3.18503	0.0953534	0.00144737	0.0425786	Esophagus_Gastroesophageal_Junction
EUR-like	ENSG00000122971.8	ACADS	3.17971	0.0593302	0.00147423	0.0428477	Esophagus_Gastroesophageal_Junction
EUR-like	ENSG00000143951.15	WDPCP	-3.17737	-0.0513722	0.00148616	0.0428477	Esophagus_Gastroesophageal_Junction
EUR-like	ENSG00000156858.11	PRR14	3.17728	0.190467	0.00148662	0.0428477	Esophagus_Gastroesophageal_Junction
EUR-like	ENSG00000128000.15	ZNF780B	3.17696	0.563803	0.0014883	0.0428477	Esophagus_Gastroesophageal_Junction
EUR-like	ENSG00000103202.12	NME4	-3.17566	-0.033685	0.00149494	0.0428477	Esophagus_Gastroesophageal_Junction
EUR-like	ENSG00000112343.10	TRIM38	3.17516	0.0396523	0.00149755	0.0428477	Esophagus_Gastroesophageal_Junction
EUR-like	ENSG00000189091.12	SF3B3	-3.17361	-0.0897288	0.00150556	0.042881	Esophagus_Gastroesophageal_Junction
EUR-like	ENSG00000115524.15	SF3B1	3.17021	0.127346	0.0015233	0.04319	Esophagus_Gastroesophageal_Junction
EUR-like	ENSG00000164047.4	CAMP	3.16579	0.0531338	0.00154661	0.0436534	Esophagus_Gastroesophageal_Junction
EUR-like	ENSG00000081760.16	AACS	3.16048	0.0477894	0.0015751	0.0436948	Esophagus_Gastroesophageal_Junction
EUR-like	ENSG00000272391.5	POM121C	3.16039	0.0590825	0.00157559	0.0436948	Esophagus_Gastroesophageal_Junction
EUR-like	ENSG00000184903.9	IMMP2L	3.15897	0.0558922	0.00158328	0.0436948	Esophagus_Gastroesophageal_Junction
EUR-like	ENSG00000275228.1	RP11-370I10.10	3.15831	0.0429558	0.00158687	0.0436948	Esophagus_Gastroesophageal_Junction
EUR-like	ENSG00000258366.7	RTEL1	3.15813	0.0478986	0.00158787	0.0436948	Esophagus_Gastroesophageal_Junction
EUR-like	ENSG00000216921.7	AC131097.4	3.15775	0.0417313	0.00158992	0.0436948	Esophagus_Gastroesophageal_Junction
EUR-like	ENSG00000100568.10	VTI1B	3.15607	0.0634302	0.00159908	0.0437548	Esophagus_Gastroesophageal_Junction
EUR-like	ENSG00000203668.2	CHML	3.15254	0.0261387	0.00161855	0.044095	Esophagus_Gastroesophageal_Junction
EUR-like	ENSG00000237940.3	LINC01238	-3.14766	-0.0587279	0.00164582	0.0446438	Esophagus_Gastroesophageal_Junction
EUR-like	ENSG00000267796.7	LIN37	-3.14505	-0.049579	0.00166057	0.0448496	Esophagus_Gastroesophageal_Junction
EUR-like	ENSG00000088832.16	FKBP1A	-3.14265	-0.104178	0.00167425	0.0450252	Esophagus_Gastroesophageal_Junction
EUR-like	ENSG00000163288.13	GABRB1	3.13936	0.116398	0.0016932	0.0453401	Esophagus_Gastroesophageal_Junction
EUR-like	ENSG00000225190.10	PLEKHM1	-3.13656	-0.191361	0.00170945	0.0455806	Esophagus_Gastroesophageal_Junction
EUR-like	ENSG00000102984.14	ZNF821	-3.13469	-0.177068	0.00172038	0.0456776	Esophagus_Gastroesophageal_Junction
EUR-like	ENSG00000187987.9	ZSCAN23	-3.12535	-0.0160392	0.00177593	0.0469535	Esophagus_Gastroesophageal_Junction
EUR-like	ENSG00000147679.11	UTP23	3.12213	0.108509	0.00179546	0.0472703	Esophagus_Gastroesophageal_Junction
EUR-like	ENSG00000127249.14	ATP13A4	-3.12047	-0.0683171	0.00180563	0.0473393	Esophagus_Gastroesophageal_Junction
EUR-like	ENSG00000169203.16	NPIPB12	3.11552	0.0297252	0.00183622	0.0476635	Esophagus_Gastroesophageal_Junction
EUR-like	ENSG00000103723.12	AP3B2	-3.11523	-0.0123125	0.00183799	0.0476635	Esophagus_Gastroesophageal_Junction
EUR-like	ENSG00000113734.17	BNIP1	-3.11265	-0.0200751	0.00185416	0.0476635	Esophagus_Gastroesophageal_Junction
EUR-like	ENSG00000222041.10	CYTOR	-3.11251	-0.0709529	0.00185505	0.0476635	Esophagus_Gastroesophageal_Junction
EUR-like	ENSG00000181827.14	RFX7	-3.11235	-0.0779523	0.00185603	0.0476635	Esophagus_Gastroesophageal_Junction
EUR-like	ENSG00000161265.14	U2AF1L4	-3.11058	-0.0225351	0.00186722	0.0477552	Esophagus_Gastroesophageal_Junction
EUR-like	ENSG00000079257.7	LXN	3.10922	0.0868409	0.00187584	0.0477806	Esophagus_Gastroesophageal_Junction
EUR-like	ENSG00000116678.19	LEPR	3.10721	0.078743	0.00188865	0.0479121	Esophagus_Gastroesophageal_Junction
EUR-like	ENSG00000131981.15	LGALS3	3.10315	0.0764131	0.00191476	0.0483785	Esophagus_Gastroesophageal_Junction
EUR-like	ENSG00000226266.6	AC009961.3	3.10043	0.020796	0.00193241	0.0486283	Esophagus_Gastroesophageal_Junction
EUR-like	ENSG00000122390.17	NAA60	-3.09817	-0.0600783	0.0019472	0.0488047	Esophagus_Gastroesophageal_Junction
EUR-like	ENSG00000160606.10	TLCD1	3.08888	0.0667739	0.00200909	0.0501553	Esophagus_Gastroesophageal_Junction
EUR-like	ENSG00000134575.9	ACP2	-3.08667	-0.0738247	0.00202415	0.0503306	Esophagus_Gastroesophageal_Junction
EUR-like	ENSG00000107185.9	RGP1	-3.07965	-0.159478	0.00207243	0.0511869	Esophagus_Gastroesophageal_Junction
EUR-like	ENSG00000157837.15	SPPL3	-3.07929	-0.0462366	0.00207493	0.0511869	Esophagus_Gastroesophageal_Junction
EUR-like	ENSG00000123975.4	CKS2	-3.06939	-0.0221884	0.00214494	0.0526228	Esophagus_Gastroesophageal_Junction
EUR-like	ENSG00000151655.18	ITIH2	-3.0687	-0.0171982	0.00214992	0.0526228	Esophagus_Gastroesophageal_Junction
EUR-like	ENSG00000143815.14	LBR	3.06686	0.0424508	0.00216317	0.052741	Esophagus_Gastroesophageal_Junction
EUR-like	ENSG00000114054.13	PCCB	3.06224	0.0899951	0.00219688	0.0533552	Esophagus_Gastroesophageal_Junction
EUR-like	ENSG00000124713.5	GNMT	-3.05341	-0.020212	0.00226254	0.0547378	Esophagus_Gastroesophageal_Junction
EUR-like	ENSG00000080345.17	RIF1	-3.05214	-0.0330536	0.00227214	0.0547586	Esophagus_Gastroesophageal_Junction
EUR-like	ENSG00000120699.12	EXOSC8	3.05078	0.0767897	0.0022825	0.0547975	Esophagus_Gastroesophageal_Junction
EUR-like	ENSG00000066827.15	ZFAT	3.04566	0.0221707	0.00232167	0.0555251	Esophagus_Gastroesophageal_Junction
EUR-like	ENSG00000022567.9	SLC45A4	-3.03798	-0.0559782	0.00238173	0.0567448	Esophagus_Gastroesophageal_Junction
EUR-like	ENSG00000103549.21	RNF40	-3.03568	-0.10784	0.00239995	0.0569624	Esophagus_Gastroesophageal_Junction
EUR-like	ENSG00000112149.9	CD83	3.03098	0.0733027	0.0024376	0.0576377	Esophagus_Gastroesophageal_Junction
EUR-like	ENSG00000163050.16	COQ8A	3.02679	0.0885675	0.00247164	0.0582229	Esophagus_Gastroesophageal_Junction
EUR-like	ENSG00000183665.5	TRMT12	3.02511	0.0381418	0.00248545	0.0583289	Esophagus_Gastroesophageal_Junction
EUR-like	ENSG00000114554.11	PLXNA1	-3.01785	-0.24926	0.00254573	0.0595207	Esophagus_Gastroesophageal_Junction
EUR-like	ENSG00000104043.14	ATP8B4	3.01567	0.0848913	0.00256416	0.0597287	Esophagus_Gastroesophageal_Junction
EUR-like	ENSG00000103485.17	QPRT	3.01303	0.0754857	0.00258653	0.0599221	Esophagus_Gastroesophageal_Junction
EUR-like	ENSG00000245680.9	ZNF585B	3.01157	0.0373701	0.00259902	0.0599221	Esophagus_Gastroesophageal_Junction
EUR-like	ENSG00000166140.17	ZFYVE19	3.01132	0.0240764	0.00260115	0.0599221	Esophagus_Gastroesophageal_Junction
EUR-like	ENSG00000274180.1	NATD1	3.00992	0.0695407	0.00261315	0.0599781	Esophagus_Gastroesophageal_Junction
EUR-like	ENSG00000115310.17	RTN4	3.00571	0.0986784	0.00264961	0.0605928	Esophagus_Gastroesophageal_Junction
EUR-like	ENSG00000149743.13	TRPT1	-3.00395	-0.0274556	0.00266498	0.0607227	Esophagus_Gastroesophageal_Junction
EUR-like	ENSG00000158941.16	CCAR2	-3.0009	-0.104335	0.00269185	0.0608044	Esophagus_Gastroesophageal_Junction
EUR-like	ENSG00000110076.18	NRXN2	3.00049	0.0351292	0.00269545	0.0608044	Esophagus_Gastroesophageal_Junction
EUR-like	ENSG00000236383.8	LINC00854	-2.9995	-0.0838064	0.00270424	0.0608044	Esophagus_Gastroesophageal_Junction
EUR-like	ENSG00000166582.9	CENPV	2.99915	0.0269475	0.00270738	0.0608044	Esophagus_Gastroesophageal_Junction
EUR-like	ENSG00000123094.15	RASSF8	-2.99796	-0.067762	0.00271791	0.0608229	Esophagus_Gastroesophageal_Junction
EUR-like	ENSG00000181555.20	SETD2	-2.99149	-0.164389	0.00277617	0.0619056	Esophagus_Gastroesophageal_Junction
EUR-like	ENSG00000144161.12	ZC3H8	2.98701	0.0599773	0.00281721	0.062598	Esophagus_Gastroesophageal_Junction
EUR-like	ENSG00000124207.16	CSE1L	2.9857	0.0464669	0.00282928	0.0626441	Esophagus_Gastroesophageal_Junction
EUR-like	ENSG00000112130.16	RNF8	-2.98048	-0.0516313	0.00287799	0.0634983	Esophagus_Gastroesophageal_Junction
EUR-like	ENSG00000214078.12	CPNE1	-2.97769	-0.0132119	0.00290431	0.063854	Esophagus_Gastroesophageal_Junction
EUR-like	ENSG00000170684.8	ZNF296	2.96217	0.0460879	0.00305475	0.0669269	Esophagus_Gastroesophageal_Junction
EUR-like	ENSG00000168060.15	NAALADL1	-2.95438	-0.0935882	0.00313299	0.0682713	Esophagus_Gastroesophageal_Junction
EUR-like	ENSG00000184602.5	SNN	-2.95337	-0.0593348	0.00314322	0.0682713	Esophagus_Gastroesophageal_Junction
EUR-like	ENSG00000011105.12	TSPAN9	-2.9527	-0.0691404	0.00315006	0.0682713	Esophagus_Gastroesophageal_Junction
EUR-like	ENSG00000144488.14	ESPNL	2.95176	0.00914087	0.0031597	0.0682713	Esophagus_Gastroesophageal_Junction
EUR-like	ENSG00000109790.16	KLHL5	2.95054	0.0651696	0.00317215	0.0683048	Esophagus_Gastroesophageal_Junction
EUR-like	ENSG00000165621.8	OXGR1	2.94859	0.0246999	0.00319224	0.068502	Esophagus_Gastroesophageal_Junction
EUR-like	ENSG00000137463.4	MGARP	-2.94186	-0.0601815	0.00326246	0.0695827	Esophagus_Gastroesophageal_Junction
EUR-like	ENSG00000109466.13	KLHL2	-2.94164	-0.04282	0.00326481	0.0695827	Esophagus_Gastroesophageal_Junction
EUR-like	ENSG00000228692.2	RP5-826L7.1	-2.93819	-0.073592	0.0033013	0.0701218	Esophagus_Gastroesophageal_Junction
EUR-like	ENSG00000275491.1	LINC01730	2.93534	0.0155554	0.00333185	0.0705316	Esophagus_Gastroesophageal_Junction
EUR-like	ENSG00000165629.19	ATP5C1	-2.93371	-0.173863	0.00334935	0.0706634	Esophagus_Gastroesophageal_Junction
EUR-like	ENSG00000166478.9	ZNF143	-2.92481	-0.0646287	0.00344667	0.0724727	Esophagus_Gastroesophageal_Junction
EUR-like	ENSG00000272130.1	RP11-360I2.1	-2.92232	-0.0258431	0.00347437	0.0728107	Esophagus_Gastroesophageal_Junction
EUR-like	ENSG00000162591.15	MEGF6	2.91894	0.0449389	0.00351225	0.0733591	Esophagus_Gastroesophageal_Junction
EUR-like	ENSG00000089157.15	RPLP0	2.91194	0.112251	0.00359189	0.0747735	Esophagus_Gastroesophageal_Junction
EUR-like	ENSG00000124562.9	SNRPC	-2.90821	-0.0863596	0.00363504	0.0752986	Esophagus_Gastroesophageal_Junction
EUR-like	ENSG00000136875.12	PRPF4	2.90747	0.0170357	0.0036436	0.0752986	Esophagus_Gastroesophageal_Junction
EUR-like	ENSG00000182952.4	HMGN4	2.90665	0.276986	0.00365317	0.0752986	Esophagus_Gastroesophageal_Junction
EUR-like	ENSG00000188554.13	NBR1	-2.9036	-0.21493	0.00368902	0.0757882	Esophagus_Gastroesophageal_Junction
EUR-like	ENSG00000164309.14	CMYA5	2.90249	0.0827202	0.00370213	0.075809	Esophagus_Gastroesophageal_Junction
EUR-like	ENSG00000117480.15	FAAH	2.89966	0.0348214	0.00373568	0.0761842	Esophagus_Gastroesophageal_Junction
EUR-like	ENSG00000168427.8	KLHL30	2.8976	0.0775711	0.00376024	0.0761842	Esophagus_Gastroesophageal_Junction
EUR-like	ENSG00000134900.11	TPP2	-2.89707	-0.0483441	0.0037666	0.0761842	Esophagus_Gastroesophageal_Junction
EUR-like	ENSG00000198231.12	DDX42	2.89687	0.118382	0.00376909	0.0761842	Esophagus_Gastroesophageal_Junction
EUR-like	ENSG00000090621.13	PABPC4	2.89442	0.0822204	0.00379865	0.0765348	Esophagus_Gastroesophageal_Junction
EUR-like	ENSG00000148296.6	SURF6	2.89262	0.0175788	0.00382047	0.0767277	Esophagus_Gastroesophageal_Junction
EUR-like	ENSG00000040199.18	PHLPP2	-2.89033	-0.0442419	0.00384839	0.0770415	Esophagus_Gastroesophageal_Junction
EUR-like	ENSG00000079150.17	FKBP7	-2.87958	-0.0491433	0.00398211	0.0794646	Esophagus_Gastroesophageal_Junction
EUR-like	ENSG00000224848.1	RP11-535M15.1	2.87816	0.0207286	0.00400008	0.0795698	Esophagus_Gastroesophageal_Junction
EUR-like	ENSG00000274956.2	UG0898H09	-2.87637	-0.0733712	0.00402284	0.0797693	Esophagus_Gastroesophageal_Junction
EUR-like	ENSG00000198182.12	ZNF607	-2.87331	-0.0300579	0.00406189	0.0802213	Esophagus_Gastroesophageal_Junction
EUR-like	ENSG00000162639.15	HENMT1	-2.87197	-0.125434	0.00407923	0.0802213	Esophagus_Gastroesophageal_Junction
EUR-like	ENSG00000186866.16	POFUT2	2.8716	0.0455064	0.00408404	0.0802213	Esophagus_Gastroesophageal_Junction
EUR-like	ENSG00000132394.10	EEFSEC	2.8705	0.0938409	0.00409829	0.0802496	Esophagus_Gastroesophageal_Junction
EUR-like	ENSG00000162623.15	TYW3	-2.86902	-0.0597608	0.00411742	0.080373	Esophagus_Gastroesophageal_Junction
EUR-like	ENSG00000049449.8	RCN1	-2.86323	-0.0453404	0.0041934	0.081602	Esophagus_Gastroesophageal_Junction
EUR-like	ENSG00000167377.17	ZNF23	-2.86172	-0.0230939	0.00421345	0.0817383	Esophagus_Gastroesophageal_Junction
EUR-like	ENSG00000100359.20	SGSM3	-2.86034	-0.202889	0.00423192	0.0818432	Esophagus_Gastroesophageal_Junction
EUR-like	ENSG00000188050.2	RNF133	-2.85827	-0.0563936	0.00425956	0.0821243	Esophagus_Gastroesophageal_Junction
EUR-like	ENSG00000103642.11	LACTB	2.85284	0.0326562	0.0043331	0.0832859	Esophagus_Gastroesophageal_Junction
EUR-like	ENSG00000140718.20	FTO	-2.85051	-0.116787	0.00436496	0.0836417	Esophagus_Gastroesophageal_Junction
EUR-like	ENSG00000272693.3	RP11-479O9.4	2.84556	0.0696044	0.00443329	0.0843769	Esophagus_Gastroesophageal_Junction
EUR-like	ENSG00000078674.17	PCM1	-2.84485	-0.0631109	0.00444319	0.0843769	Esophagus_Gastroesophageal_Junction
EUR-like	ENSG00000112812.15	PRSS16	-2.84481	-0.0325233	0.00444372	0.0843769	Esophagus_Gastroesophageal_Junction
EUR-like	ENSG00000169813.16	HNRNPF	-2.84257	-0.101303	0.00447509	0.0847157	Esophagus_Gastroesophageal_Junction
EUR-like	ENSG00000115221.10	ITGB6	-2.83837	-0.015219	0.00453448	0.0851796	Esophagus_Gastroesophageal_Junction
EUR-like	ENSG00000100211.10	CBY1	2.83818	0.0422846	0.00453711	0.0851796	Esophagus_Gastroesophageal_Junction
EUR-like	ENSG00000139117.13	CPNE8	2.83795	0.145878	0.00454038	0.0851796	Esophagus_Gastroesophageal_Junction
EUR-like	ENSG00000204618.8	RNF39	-2.83576	-0.0569429	0.00457173	0.0855118	Esophagus_Gastroesophageal_Junction
EUR-like	ENSG00000162526.6	TSSK3	2.83431	0.152958	0.00459253	0.0856451	Esophagus_Gastroesophageal_Junction
EUR-like	ENSG00000146151.12	HMGCLL1	2.83024	0.0364957	0.00465127	0.0864833	Esophagus_Gastroesophageal_Junction
EUR-like	ENSG00000138772.12	ANXA3	-2.82813	-0.0420885	0.00468212	0.0867992	Esophagus_Gastroesophageal_Junction
EUR-like	ENSG00000105287.12	PRKD2	2.82484	0.051834	0.00473043	0.0874362	Esophagus_Gastroesophageal_Junction
EUR-like	ENSG00000168779.19	SHOX2	-2.81801	-0.106255	0.00483217	0.0885413	Esophagus_Gastroesophageal_Junction
EUR-like	ENSG00000122481.16	RWDD3	2.81676	0.0183143	0.00485106	0.0885413	Esophagus_Gastroesophageal_Junction
EUR-like	ENSG00000030066.13	NUP160	-2.81611	-0.154303	0.00486085	0.0885413	Esophagus_Gastroesophageal_Junction
EUR-like	ENSG00000127948.15	POR	-2.81571	-0.025051	0.00486692	0.0885413	Esophagus_Gastroesophageal_Junction
EUR-like	ENSG00000108375.12	RNF43	2.81569	0.027982	0.00486722	0.0885413	Esophagus_Gastroesophageal_Junction
EUR-like	ENSG00000149922.10	TBX6	-2.81518	-0.0201993	0.004875	0.0885413	Esophagus_Gastroesophageal_Junction
EUR-like	ENSG00000124587.13	PEX6	2.81264	0.0134647	0.00491366	0.0887862	Esophagus_Gastroesophageal_Junction
EUR-like	ENSG00000013561.17	RNF14	2.81212	0.0469337	0.00492161	0.0887862	Esophagus_Gastroesophageal_Junction
EUR-like	ENSG00000235475.1	LINC01372	2.81151	0.0620438	0.00493099	0.0887862	Esophagus_Gastroesophageal_Junction
EUR-like	ENSG00000184949.15	FAM227A	-2.81024	-0.0349038	0.00495045	0.0888811	Esophagus_Gastroesophageal_Junction
EUR-like	ENSG00000246705.4	H2AFJ	2.80792	0.0781257	0.0049863	0.0892689	Esophagus_Gastroesophageal_Junction
EUR-like	ENSG00000275759.1	RP11-131L12.3	-2.8047	-0.0159262	0.00503639	0.0899089	Esophagus_Gastroesophageal_Junction
EUR-like	ENSG00000013573.16	DDX11	2.80097	0.00818758	0.00509499	0.0906967	Esophagus_Gastroesophageal_Junction
EUR-like	ENSG00000166913.12	YWHAB	2.79859	0.155106	0.0051326	0.0910635	Esophagus_Gastroesophageal_Junction
EUR-like	ENSG00000198468.7	FLVCR1-AS1	-2.79783	-0.00954986	0.00514466	0.0910635	Esophagus_Gastroesophageal_Junction
EUR-like	ENSG00000189241.6	TSPYL1	2.79689	0.101618	0.00515977	0.0910737	Esophagus_Gastroesophageal_Junction
EUR-like	ENSG00000224307.1	RP11-344B5.2	2.79384	0.0537493	0.00520862	0.0916776	Esophagus_Gastroesophageal_Junction
EUR-like	ENSG00000267100.1	ILF3-AS1	2.79206	0.0379345	0.0052373	0.0919123	Esophagus_Gastroesophageal_Junction
EUR-like	ENSG00000227888.4	FAM66A	2.7912	0.0235341	0.00525129	0.0919123	Esophagus_Gastroesophageal_Junction
EUR-like	ENSG00000136111.12	TBC1D4	2.78613	0.0508491	0.00533413	0.0931021	Esophagus_Gastroesophageal_Junction
EUR-like	ENSG00000085788.13	DDHD2	-2.78073	-0.0356186	0.00542368	0.0944021	Esophagus_Gastroesophageal_Junction
EUR-like	ENSG00000168754.14	FAM178B	-2.77832	-0.0255534	0.00546415	0.0948431	Esophagus_Gastroesophageal_Junction
EUR-like	ENSG00000232300.1	FAM215B	-2.77614	-0.0430448	0.00550087	0.0952167	Esophagus_Gastroesophageal_Junction
EUR-like	ENSG00000176623.11	RMDN1	2.77246	0.0283017	0.00556351	0.0960357	Esophagus_Gastroesophageal_Junction
EUR-like	ENSG00000104883.7	PEX11G	-2.76512	-0.0434489	0.00569021	0.0979529	Esophagus_Gastroesophageal_Junction
EUR-like	ENSG00000182919.14	C11orf54	-2.76205	-0.0148268	0.00574401	0.0980467	Esophagus_Gastroesophageal_Junction
EUR-like	ENSG00000163749.17	CCDC158	2.76178	0.0322704	0.00574877	0.0980467	Esophagus_Gastroesophageal_Junction
EUR-like	ENSG00000204516.9	MICB	-2.76142	-0.0139152	0.00575514	0.0980467	Esophagus_Gastroesophageal_Junction
EUR-like	ENSG00000182771.18	GRID1	2.76124	0.0245651	0.00575825	0.0980467	Esophagus_Gastroesophageal_Junction
EUR-like	ENSG00000114771.13	AADAC	-2.75459	-0.0329254	0.00587658	0.0997904	Esophagus_Gastroesophageal_Junction
EUR-like	ENSG00000127884.4	ECHS1	2.74956	0.0614977	0.00596759	0.101062	Esophagus_Gastroesophageal_Junction
EUR-like	ENSG00000275764.1	RP11-582E3.6	-2.74814	-0.0328381	0.00599346	0.101227	Esophagus_Gastroesophageal_Junction
EUR-like	ENSG00000182963.9	GJC1	-2.74622	-0.0329203	0.00602863	0.101547	Esophagus_Gastroesophageal_Junction
EUR-like	ENSG00000213648.10	SULT1A4	-2.74347	-0.0641652	0.00607932	0.102096	Esophagus_Gastroesophageal_Junction
EUR-like	ENSG00000170291.14	ELP5	2.74269	0.0259378	0.00609383	0.102096	Esophagus_Gastroesophageal_Junction
EUR-like	ENSG00000091536.16	MYO15A	-2.73906	-0.0404143	0.00616145	0.10288	Esophagus_Gastroesophageal_Junction
EUR-like	ENSG00000205581.10	HMGN1	2.73799	0.122907	0.00618156	0.10288	Esophagus_Gastroesophageal_Junction
EUR-like	ENSG00000175170.14	FAM182B	2.73755	0.0216769	0.00618986	0.10288	Esophagus_Gastroesophageal_Junction
EUR-like	ENSG00000106367.13	AP1S1	-2.7337	-0.062124	0.00626262	0.103814	Esophagus_Gastroesophageal_Junction
EUR-like	ENSG00000196405.12	EVL	-2.73241	-0.0608591	0.0062873	0.103948	Esophagus_Gastroesophageal_Junction
EUR-like	ENSG00000175866.15	BAIAP2	2.73057	0.0648071	0.00632251	0.104255	Esophagus_Gastroesophageal_Junction
EUR-like	ENSG00000139200.13	PIANP	2.72728	0.063628	0.00638595	0.105025	Esophagus_Gastroesophageal_Junction
EUR-like	ENSG00000204644.9	ZFP57	-2.72516	-0.00782858	0.00642702	0.105423	Esophagus_Gastroesophageal_Junction
EUR-like	ENSG00000175164.13	ABO	-2.72208	-0.0184985	0.00648716	0.106132	Esophagus_Gastroesophageal_Junction
EUR-like	ENSG00000176386.8	CDC26	-2.7152	-0.0323359	0.00662362	0.107816	Esophagus_Gastroesophageal_Junction
EUR-like	ENSG00000048342.15	CC2D2A	-2.71515	-0.163096	0.00662452	0.107816	Esophagus_Gastroesophageal_Junction
EUR-like	ENSG00000131055.4	COX4I2	2.71213	0.0473485	0.00668519	0.108522	Esophagus_Gastroesophageal_Junction
EUR-like	ENSG00000233354.1	LINC00028	-2.71011	-0.0256887	0.00672606	0.108828	Esophagus_Gastroesophageal_Junction
EUR-like	ENSG00000172992.11	DCAKD	-2.70948	-0.0133595	0.00673881	0.108828	Esophagus_Gastroesophageal_Junction
EUR-like	ENSG00000254615.2	RP11-395G23.3	-2.70741	-0.137845	0.00678114	0.10923	Esophagus_Gastroesophageal_Junction
EUR-like	ENSG00000164024.11	METAP1	-2.70258	-0.0477088	0.00688026	0.110179	Esophagus_Gastroesophageal_Junction
EUR-like	ENSG00000154743.17	TSEN2	-2.70222	-0.0476914	0.00688789	0.110179	Esophagus_Gastroesophageal_Junction
EUR-like	ENSG00000240859.1	AC093627.10	2.70096	0.0335939	0.00691402	0.110179	Esophagus_Gastroesophageal_Junction
EUR-like	ENSG00000136717.14	BIN1	2.7009	0.0345999	0.00691527	0.110179	Esophagus_Gastroesophageal_Junction
EUR-like	ENSG00000125375.14	ATP5S	2.70029	0.0659298	0.00692796	0.110179	Esophagus_Gastroesophageal_Junction
EUR-like	ENSG00000168495.12	POLR3D	-2.68906	-0.087885	0.00716526	0.113665	Esophagus_Gastroesophageal_Junction
EUR-like	ENSG00000174529.7	TMEM81	2.68114	0.0656441	0.00733714	0.116097	Esophagus_Gastroesophageal_Junction
EUR-like	ENSG00000151414.14	NEK7	-2.67773	-0.086833	0.00741237	0.116992	Esophagus_Gastroesophageal_Junction
EUR-like	ENSG00000160200.17	CBS	-2.67499	-0.0145913	0.00747315	0.117499	Esophagus_Gastroesophageal_Junction
EUR-like	ENSG00000144369.12	FAM171B	2.6746	0.0267799	0.00748196	0.117499	Esophagus_Gastroesophageal_Junction
EUR-like	ENSG00000168116.13	KIAA1586	2.66856	0.0422475	0.0076178	0.119329	Esophagus_Gastroesophageal_Junction
EUR-like	ENSG00000159210.9	SNF8	2.66696	0.0699228	0.00765398	0.119329	Esophagus_Gastroesophageal_Junction
EUR-like	ENSG00000204227.4	RING1	-2.66689	-0.0520628	0.00765566	0.119329	Esophagus_Gastroesophageal_Junction
EUR-like	ENSG00000270154.1	RP11-419I17.2	2.66599	0.0432746	0.00767629	0.119354	Esophagus_Gastroesophageal_Junction
EUR-like	ENSG00000100191.5	SLC5A4	2.66278	0.0172787	0.00774991	0.120108	Esophagus_Gastroesophageal_Junction
EUR-like	ENSG00000146648.17	EGFR	2.6622	0.108908	0.00776314	0.120108	Esophagus_Gastroesophageal_Junction
EUR-like	ENSG00000242852.6	ZNF709	-2.6561	-0.0268869	0.00790506	0.121799	Esophagus_Gastroesophageal_Junction
EUR-like	ENSG00000214402.6	LCNL1	-2.65583	-0.0474258	0.00791127	0.121799	Esophagus_Gastroesophageal_Junction
EUR-like	ENSG00000113658.16	SMAD5	2.65288	0.154866	0.00798092	0.122475	Esophagus_Gastroesophageal_Junction
EUR-like	ENSG00000137713.15	PPP2R1B	-2.65231	-0.0278793	0.00799428	0.122475	Esophagus_Gastroesophageal_Junction
EUR-like	ENSG00000204604.9	ZNF468	2.6499	0.0277701	0.00805157	0.123052	Esophagus_Gastroesophageal_Junction
EUR-like	ENSG00000136828.18	RALGPS1	2.6465	0.0682335	0.00813294	0.123993	Esophagus_Gastroesophageal_Junction
EUR-like	ENSG00000155592.15	ZKSCAN2	-2.64509	-0.0333281	0.00816695	0.124209	Esophagus_Gastroesophageal_Junction
EUR-like	ENSG00000168827.14	GFM1	-2.64319	-0.0490749	0.00821299	0.12452	Esophagus_Gastroesophageal_Junction
EUR-like	ENSG00000131044.16	TTLL9	-2.64225	-0.0349652	0.00823571	0.12452	Esophagus_Gastroesophageal_Junction
EUR-like	ENSG00000170949.17	ZNF160	2.64127	0.0265423	0.00825959	0.12452	Esophagus_Gastroesophageal_Junction
EUR-like	ENSG00000095002.13	MSH2	2.64063	0.0143051	0.00827518	0.12452	Esophagus_Gastroesophageal_Junction
EUR-like	ENSG00000138085.16	ATRAID	2.64016	0.0328645	0.00828673	0.12452	Esophagus_Gastroesophageal_Junction
EUR-like	ENSG00000234690.6	AC073283.4	2.63764	0.0217868	0.0083485	0.124982	Esophagus_Gastroesophageal_Junction
EUR-like	ENSG00000181885.18	CLDN7	2.63728	0.0396562	0.00835738	0.124982	Esophagus_Gastroesophageal_Junction
EUR-like	ENSG00000242247.10	ARFGAP3	2.63553	0.075841	0.00840054	0.125328	Esophagus_Gastroesophageal_Junction
EUR-like	ENSG00000095485.16	CWF19L1	-2.62985	-0.0138984	0.0085423	0.12714	Esophagus_Gastroesophageal_Junction
EUR-like	ENSG00000134077.15	THUMPD3	2.62554	0.0346585	0.00865106	0.128454	Esophagus_Gastroesophageal_Junction
EUR-like	ENSG00000139531.12	SUOX	2.61874	0.0235004	0.0088255	0.130734	Esophagus_Gastroesophageal_Junction
EUR-like	ENSG00000251323.2	RP11-452H21.4	2.61568	0.0674193	0.00890495	0.1316	Esophagus_Gastroesophageal_Junction
EUR-like	ENSG00000070785.16	EIF2B3	-2.61405	-0.087297	0.00894764	0.13192	Esophagus_Gastroesophageal_Junction
EUR-like	ENSG00000277258.4	PCGF2	-2.613	-0.155595	0.00897526	0.132016	Esophagus_Gastroesophageal_Junction
EUR-like	ENSG00000100097.11	LGALS1	2.61162	0.0801323	0.00901133	0.132237	Esophagus_Gastroesophageal_Junction
EUR-like	ENSG00000089091.16	DZANK1	-2.60899	-0.0614774	0.00908106	0.132948	Esophagus_Gastroesophageal_Junction
EUR-like	ENSG00000164944.11	KIAA1429	2.60513	0.0925253	0.00918395	0.134141	Esophagus_Gastroesophageal_Junction
EUR-like	ENSG00000111224.13	PARP11	-2.59825	-0.0573749	0.00937001	0.136492	Esophagus_Gastroesophageal_Junction
EUR-like	ENSG00000169085.11	C8orf46	-2.59758	-0.0188775	0.00938842	0.136492	Esophagus_Gastroesophageal_Junction
EUR-like	ENSG00000136267.13	DGKB	-2.59562	-0.0351074	0.00944208	0.136954	Esophagus_Gastroesophageal_Junction
EUR-like	ENSG00000230939.1	RP11-314C16.1	-2.58914	-0.0360548	0.00962163	0.139236	Esophagus_Gastroesophageal_Junction
EUR-like	ENSG00000215883.10	CYB5RL	-2.58762	-0.0758502	0.00966407	0.139384	Esophagus_Gastroesophageal_Junction
EUR-like	ENSG00000111731.12	C2CD5	-2.58719	-0.0444556	0.00967636	0.139384	Esophagus_Gastroesophageal_Junction
EUR-like	ENSG00000085719.12	CPNE3	-2.58347	-0.0575222	0.00978127	0.140572	Esophagus_Gastroesophageal_Junction
EUR-like	ENSG00000159199.13	ATP5G1	2.58223	0.0857686	0.0098164	0.140754	Esophagus_Gastroesophageal_Junction
EUR-like	ENSG00000173338.12	KCNK7	-2.58111	-0.0430179	0.00984829	0.140889	Esophagus_Gastroesophageal_Junction
EUR-like	ENSG00000270604.5	HCG17	2.57916	0.016562	0.00990401	0.141363	Esophagus_Gastroesophageal_Junction
EUR-like	ENSG00000145428.14	RNF175	-2.57711	-0.0250511	0.00996289	0.141565	Esophagus_Gastroesophageal_Junction
EUR-like	ENSG00000273297.1	RP11-38M8.1	-2.57632	-0.079151	0.00998579	0.141565	Esophagus_Gastroesophageal_Junction
EUR-like	ENSG00000166225.8	FRS2	2.57632	0.110222	0.00998588	0.141565	Esophagus_Gastroesophageal_Junction
EUR-like	ENSG00000183426.16	NPIPA1	2.57503	0.0115382	0.0100231	0.141639	Esophagus_Gastroesophageal_Junction
EUR-like	ENSG00000163815.5	CLEC3B	2.57457	0.0972286	0.0100363	0.141639	Esophagus_Gastroesophageal_Junction
EUR-like	ENSG00000126091.19	ST3GAL3	-2.56739	-0.0685874	0.0102467	0.144283	Esophagus_Gastroesophageal_Junction
EUR-like	ENSG00000241043.1	GVQW1	2.56364	0.0184107	0.0103581	0.145525	Esophagus_Gastroesophageal_Junction
EUR-like	ENSG00000104432.13	IL7	-2.56173	-0.035096	0.0104152	0.145833	Esophagus_Gastroesophageal_Junction
EUR-like	ENSG00000173801.16	JUP	-2.56094	-0.0355043	0.010439	0.145833	Esophagus_Gastroesophageal_Junction
EUR-like	ENSG00000087206.16	UIMC1	2.55991	0.0986351	0.01047	0.145833	Esophagus_Gastroesophageal_Junction
EUR-like	ENSG00000115339.13	GALNT3	2.5598	0.020038	0.0104731	0.145833	Esophagus_Gastroesophageal_Junction
EUR-like	ENSG00000102580.14	DNAJC3	-2.55605	-0.0676755	0.0105868	0.147088	Esophagus_Gastroesophageal_Junction
EUR-like	ENSG00000263753.6	LINC00667	2.55438	0.00978507	0.0106378	0.14747	Esophagus_Gastroesophageal_Junction
EUR-like	ENSG00000169228.13	RAB24	2.54602	0.0500697	0.0108958	0.150683	Esophagus_Gastroesophageal_Junction
EUR-like	ENSG00000137338.5	PGBD1	-2.54532	-0.0544403	0.0109177	0.150683	Esophagus_Gastroesophageal_Junction
EUR-like	ENSG00000137411.16	VARS2	2.54329	0.0155194	0.0109815	0.151231	Esophagus_Gastroesophageal_Junction
EUR-like	ENSG00000174953.13	DHX36	2.54219	0.0457333	0.011016	0.151374	Esophagus_Gastroesophageal_Junction
EUR-like	ENSG00000156521.13	TYSND1	-2.54099	-0.125857	0.0110538	0.151561	Esophagus_Gastroesophageal_Junction
EUR-like	ENSG00000158815.10	FGF17	2.53926	0.0575838	0.0111087	0.151769	Esophagus_Gastroesophageal_Junction
EUR-like	ENSG00000118369.12	USP35	2.53899	0.0746921	0.0111174	0.151769	Esophagus_Gastroesophageal_Junction
EUR-like	ENSG00000168397.16	ATG4B	2.53596	0.0496726	0.0112139	0.152443	Esophagus_Gastroesophageal_Junction
EUR-like	ENSG00000153066.12	TXNDC11	2.53591	0.043211	0.0112154	0.152443	Esophagus_Gastroesophageal_Junction
EUR-like	ENSG00000179639.10	FCER1A	2.5259	0.0712208	0.0115403	0.156405	Esophagus_Gastroesophageal_Junction
EUR-like	ENSG00000226194.5	RP1-137D17.1	2.52539	0.0183179	0.0115569	0.156405	Esophagus_Gastroesophageal_Junction
EUR-like	ENSG00000281831.1	HCP5B	-2.51748	-0.0102803	0.0118198	0.159618	Esophagus_Gastroesophageal_Junction
EUR-like	ENSG00000101306.10	MYLK2	2.51293	0.0127019	0.0119731	0.161221	Esophagus_Gastroesophageal_Junction
EUR-like	ENSG00000158792.15	SPATA2L	-2.51244	-0.091066	0.0119899	0.161221	Esophagus_Gastroesophageal_Junction
EUR-like	ENSG00000139537.10	CCDC65	-2.51142	-0.0191986	0.0120246	0.161341	Esophagus_Gastroesophageal_Junction
EUR-like	ENSG00000010704.18	HFE	2.51066	0.0801989	0.0120505	0.161342	Esophagus_Gastroesophageal_Junction
EUR-like	ENSG00000183508.4	FAM46C	-2.50974	-0.0574478	0.0120821	0.161421	Esophagus_Gastroesophageal_Junction
EUR-like	ENSG00000183844.16	FAM3B	2.50705	0.0338702	0.0121743	0.162142	Esophagus_Gastroesophageal_Junction
EUR-like	ENSG00000183671.12	GPR1	-2.50666	-0.0846392	0.0121878	0.162142	Esophagus_Gastroesophageal_Junction
EUR-like	ENSG00000087191.12	PSMC5	2.50572	0.0902886	0.0122202	0.162229	Esophagus_Gastroesophageal_Junction
EUR-like	ENSG00000186638.16	KIF24	-2.50206	-0.0333621	0.0123472	0.163568	Esophagus_Gastroesophageal_Junction
EUR-like	ENSG00000100227.17	POLDIP3	-2.49995	-0.0676432	0.0124212	0.163588	Esophagus_Gastroesophageal_Junction
EUR-like	ENSG00000125991.19	ERGIC3	2.49985	0.0598342	0.0124247	0.163588	Esophagus_Gastroesophageal_Junction
EUR-like	ENSG00000115107.19	STEAP3	2.49978	0.0251256	0.0124271	0.163588	Esophagus_Gastroesophageal_Junction
EUR-like	ENSG00000132622.10	HSPA12B	-2.49806	-0.0613393	0.0124877	0.163825	Esophagus_Gastroesophageal_Junction
EUR-like	ENSG00000166535.19	A2ML1	2.49735	0.028957	0.0125125	0.163825	Esophagus_Gastroesophageal_Junction
EUR-like	ENSG00000112139.14	MDGA1	-2.49647	-0.0145757	0.0125436	0.163825	Esophagus_Gastroesophageal_Junction
EUR-like	ENSG00000282556.1	RP11-304C12.5	-2.49523	-0.0554034	0.0125876	0.163825	Esophagus_Gastroesophageal_Junction
EUR-like	ENSG00000259548.1	RP11-38G5.2	-2.4952	-0.0129148	0.0125886	0.163825	Esophagus_Gastroesophageal_Junction
EUR-like	ENSG00000146966.12	DENND2A	-2.49426	-0.0784743	0.0126222	0.163825	Esophagus_Gastroesophageal_Junction
EUR-like	ENSG00000173209.22	AHSA2	2.49409	0.0174025	0.012628	0.163825	Esophagus_Gastroesophageal_Junction
EUR-like	ENSG00000124299.13	PEPD	2.49327	0.051394	0.0126573	0.163865	Esophagus_Gastroesophageal_Junction
EUR-like	ENSG00000150722.10	PPP1R1C	2.49128	0.0361224	0.0127282	0.164444	Esophagus_Gastroesophageal_Junction
EUR-like	ENSG00000248485.1	PCP4L1	-2.48891	-0.0502199	0.0128136	0.165206	Esophagus_Gastroesophageal_Junction
EUR-like	ENSG00000258986.6	TMEM179	2.48723	0.121158	0.0128742	0.165429	Esophagus_Gastroesophageal_Junction
EUR-like	ENSG00000013583.8	HEBP1	2.4866	0.033736	0.012897	0.165429	Esophagus_Gastroesophageal_Junction
EUR-like	ENSG00000138095.18	LRPPRC	-2.48556	-0.0477288	0.0129347	0.165429	Esophagus_Gastroesophageal_Junction
EUR-like	ENSG00000126088.13	UROD	2.48498	0.0258994	0.0129558	0.165429	Esophagus_Gastroesophageal_Junction
EUR-like	ENSG00000213689.11	TREX1	2.48479	0.0243774	0.0129629	0.165429	Esophagus_Gastroesophageal_Junction
EUR-like	ENSG00000069966.18	GNB5	-2.4801	-0.041481	0.0131347	0.166948	Esophagus_Gastroesophageal_Junction
EUR-like	ENSG00000171448.8	ZBTB26	-2.47919	-0.0324809	0.0131679	0.166948	Esophagus_Gastroesophageal_Junction
EUR-like	ENSG00000131094.3	C1QL1	-2.47862	-0.0308848	0.0131893	0.166948	Esophagus_Gastroesophageal_Junction
EUR-like	ENSG00000248787.1	RP11-666A20.4	-2.47762	-0.042329	0.013226	0.166948	Esophagus_Gastroesophageal_Junction
EUR-like	ENSG00000132122.11	SPATA6	2.47735	0.037659	0.0132362	0.166948	Esophagus_Gastroesophageal_Junction
EUR-like	ENSG00000126467.10	TSKS	2.4772	0.0294149	0.0132418	0.166948	Esophagus_Gastroesophageal_Junction
EUR-like	ENSG00000205808.5	PLPP6	2.47499	0.0436943	0.0133242	0.167649	Esophagus_Gastroesophageal_Junction
EUR-like	ENSG00000182400.14	TRAPPC6B	-2.47334	-0.0621187	0.0133859	0.168088	Esophagus_Gastroesophageal_Junction
EUR-like	ENSG00000136448.11	NMT1	2.46929	0.0332056	0.013538	0.169465	Esophagus_Gastroesophageal_Junction
EUR-like	ENSG00000198898.13	CAPZA2	2.46842	0.174766	0.0135712	0.169465	Esophagus_Gastroesophageal_Junction
EUR-like	ENSG00000188573.7	FBLL1	2.46809	0.0088587	0.0135836	0.169465	Esophagus_Gastroesophageal_Junction
EUR-like	ENSG00000204657.3	OR2H2	-2.46756	-0.0333191	0.0136037	0.169465	Esophagus_Gastroesophageal_Junction
EUR-like	ENSG00000162624.14	LHX8	2.46656	0.0401752	0.0136419	0.169603	Esophagus_Gastroesophageal_Junction
EUR-like	ENSG00000101546.12	RBFA	2.46463	0.0336028	0.0137156	0.170181	Esophagus_Gastroesophageal_Junction
EUR-like	ENSG00000244752.2	CRYBB2	2.46114	0.014923	0.0138496	0.170859	Esophagus_Gastroesophageal_Junction
EUR-like	ENSG00000140263.13	SORD	-2.46077	-0.0763757	0.013864	0.170859	Esophagus_Gastroesophageal_Junction
EUR-like	ENSG00000184988.8	TMEM106A	-2.46014	-0.0480268	0.0138882	0.170859	Esophagus_Gastroesophageal_Junction
EUR-like	ENSG00000272221.1	XXbac-BPG181B23.7	2.4601	0.00812907	0.0138899	0.170859	Esophagus_Gastroesophageal_Junction
EUR-like	ENSG00000113273.15	ARSB	2.45967	0.037755	0.0139065	0.170859	Esophagus_Gastroesophageal_Junction
EUR-like	ENSG00000151366.12	NDUFC2	-2.45773	-0.0635286	0.0139819	0.171449	Esophagus_Gastroesophageal_Junction
EUR-like	ENSG00000118307.18	CASC1	-2.45412	-0.0241406	0.0141232	0.172843	Esophagus_Gastroesophageal_Junction
EUR-like	ENSG00000157103.10	SLC6A1	2.4512	0.0233724	0.0142382	0.173912	Esophagus_Gastroesophageal_Junction
EUR-like	ENSG00000173113.6	TRMT112	2.44877	0.0856231	0.0143344	0.174746	Esophagus_Gastroesophageal_Junction
EUR-like	ENSG00000135334.8	AKIRIN2	-2.44769	-0.0532549	0.0143774	0.17493	Esophagus_Gastroesophageal_Junction
EUR-like	ENSG00000271780.1	RP11-1017G21.5	-2.44423	-0.0150934	0.014516	0.176274	Esophagus_Gastroesophageal_Junction
EUR-like	ENSG00000118579.12	MED28	2.44131	0.0257332	0.0146342	0.177365	Esophagus_Gastroesophageal_Junction
EUR-like	ENSG00000237021.2	RP3-486I3.7	-2.43831	-0.0194746	0.014756	0.178496	Esophagus_Gastroesophageal_Junction
EUR-like	ENSG00000123453.17	SARDH	2.43723	0.0131619	0.0148004	0.178677	Esophagus_Gastroesophageal_Junction
EUR-like	ENSG00000206503.12	HLA-A	2.43599	0.0220977	0.0148512	0.178677	Esophagus_Gastroesophageal_Junction
EUR-like	ENSG00000162194.12	LBHD1	-2.43586	-0.0258952	0.0148565	0.178677	Esophagus_Gastroesophageal_Junction
EUR-like	ENSG00000121417.13	ZNF211	2.43294	0.0296393	0.0149769	0.179781	Esophagus_Gastroesophageal_Junction
EUR-like	ENSG00000063046.17	EIF4B	2.43134	0.0437429	0.015043	0.179982	Esophagus_Gastroesophageal_Junction
EUR-like	ENSG00000243477.5	NAT6	2.43115	0.0575184	0.0150511	0.179982	Esophagus_Gastroesophageal_Junction
EUR-like	ENSG00000175489.9	LRRC25	-2.42995	-0.114391	0.0151011	0.180009	Esophagus_Gastroesophageal_Junction
EUR-like	ENSG00000110944.8	IL23A	2.42863	0.0512533	0.0151559	0.180009	Esophagus_Gastroesophageal_Junction
EUR-like	ENSG00000122729.18	ACO1	2.42844	0.064725	0.015164	0.180009	Esophagus_Gastroesophageal_Junction
EUR-like	ENSG00000244274.7	DBNDD2	-2.42833	-0.0543466	0.0151683	0.180009	Esophagus_Gastroesophageal_Junction
EUR-like	ENSG00000004534.14	RBM6	-2.42695	-0.0153086	0.0152263	0.180068	Esophagus_Gastroesophageal_Junction
EUR-like	ENSG00000198920.9	KIAA0753	-2.42685	-0.00955602	0.0152307	0.180068	Esophagus_Gastroesophageal_Junction
EUR-like	ENSG00000107105.14	ELAVL2	-2.42501	-0.0724016	0.0153079	0.180484	Esophagus_Gastroesophageal_Junction
EUR-like	ENSG00000166896.7	ATP23	-2.42464	-0.00890325	0.0153236	0.180484	Esophagus_Gastroesophageal_Junction
EUR-like	ENSG00000006128.11	TAC1	2.42015	0.0419611	0.0155142	0.182387	Esophagus_Gastroesophageal_Junction
EUR-like	ENSG00000248144.5	ADH1C	2.41638	0.0594081	0.0156757	0.183707	Esophagus_Gastroesophageal_Junction
EUR-like	ENSG00000117394.20	SLC2A1	2.41616	0.0473927	0.0156851	0.183707	Esophagus_Gastroesophageal_Junction
EUR-like	ENSG00000161010.14	MRNIP	-2.41377	-0.0241882	0.0157885	0.184573	Esophagus_Gastroesophageal_Junction
EUR-like	ENSG00000160323.18	ADAMTS13	-2.41301	-0.0316521	0.0158214	0.184613	Esophagus_Gastroesophageal_Junction
EUR-like	ENSG00000198515.13	CNGA1	-2.4119	-0.0113516	0.0158697	0.184832	Esophagus_Gastroesophageal_Junction
EUR-like	ENSG00000114857.17	NKTR	2.41121	0.0341917	0.0158998	0.184839	Esophagus_Gastroesophageal_Junction
EUR-like	ENSG00000203279.3	RP11-498P14.5	2.40796	0.0203398	0.0160419	0.185861	Esophagus_Gastroesophageal_Junction
EUR-like	ENSG00000005238.19	FAM214B	2.40784	0.0506194	0.016047	0.185861	Esophagus_Gastroesophageal_Junction
EUR-like	ENSG00000153814.11	JAZF1	2.40691	0.0588277	0.0160882	0.185994	Esophagus_Gastroesophageal_Junction
EUR-like	ENSG00000273329.1	RP11-448A19.1	2.40498	0.0731748	0.0161735	0.186636	Esophagus_Gastroesophageal_Junction
EUR-like	ENSG00000106178.6	CCL24	-2.39947	-0.0240593	0.0164188	0.188661	Esophagus_Gastroesophageal_Junction
EUR-like	ENSG00000107798.17	LIPA	2.39924	0.0679094	0.016429	0.188661	Esophagus_Gastroesophageal_Junction
EUR-like	ENSG00000272871.1	RP11-408A13.4	2.39901	0.0321462	0.0164394	0.188661	Esophagus_Gastroesophageal_Junction
EUR-like	ENSG00000104835.14	SARS2	-2.39519	-0.0584245	0.0166119	0.189981	Esophagus_Gastroesophageal_Junction
EUR-like	ENSG00000273142.1	RP11-458F8.4	2.39512	0.0171932	0.016615	0.189981	Esophagus_Gastroesophageal_Junction
EUR-like	ENSG00000189120.4	SP6	-2.39409	-0.0272042	0.0166617	0.190168	Esophagus_Gastroesophageal_Junction
EUR-like	ENSG00000221843.4	C2orf16	-2.39143	-0.05666	0.0167829	0.191203	Esophagus_Gastroesophageal_Junction
EUR-like	ENSG00000136628.17	EPRS	2.3893	0.105838	0.0168807	0.191677	Esophagus_Gastroesophageal_Junction
EUR-like	ENSG00000143156.13	NME7	-2.38857	-0.0161208	0.0169141	0.191677	Esophagus_Gastroesophageal_Junction
EUR-like	ENSG00000111752.10	PHC1	2.38852	0.0364718	0.0169163	0.191677	Esophagus_Gastroesophageal_Junction
EUR-like	ENSG00000146828.17	SLC12A9	-2.38572	-0.0707998	0.0170458	0.192796	Esophagus_Gastroesophageal_Junction
EUR-like	ENSG00000134287.9	ARF3	2.3808	0.121911	0.0172752	0.195039	Esophagus_Gastroesophageal_Junction
EUR-like	ENSG00000172175.12	MALT1	-2.37939	-0.0575784	0.0173415	0.195435	Esophagus_Gastroesophageal_Junction
EUR-like	ENSG00000244625.5	MIATNB	-2.37516	-0.0279943	0.0175412	0.197263	Esophagus_Gastroesophageal_Junction
EUR-like	ENSG00000149089.12	APIP	-2.37401	-0.00769784	0.0175963	0.197263	Esophagus_Gastroesophageal_Junction
EUR-like	ENSG00000120088.14	CRHR1	-2.37285	-0.028887	0.0176512	0.197263	Esophagus_Gastroesophageal_Junction
EUR-like	ENSG00000108379.9	WNT3	-2.37241	-0.0229777	0.0176725	0.197263	Esophagus_Gastroesophageal_Junction
EUR-like	ENSG00000174951.10	FUT1	-2.37221	-0.0222313	0.0176821	0.197263	Esophagus_Gastroesophageal_Junction
EUR-like	ENSG00000162755.13	KLHDC9	-2.37199	-0.0716296	0.0176926	0.197263	Esophagus_Gastroesophageal_Junction
EUR-like	ENSG00000125611.15	CHCHD5	-2.36891	-0.0599466	0.0178408	0.198562	Esophagus_Gastroesophageal_Junction
EUR-like	ENSG00000155530.2	LRGUK	2.36668	0.0191905	0.0179482	0.199403	Esophagus_Gastroesophageal_Junction
EUR-like	ENSG00000162877.12	PM20D1	-2.36404	-0.0106624	0.0180767	0.200475	Esophagus_Gastroesophageal_Junction
EUR-like	ENSG00000075131.9	TIPIN	2.36093	0.0124501	0.0182292	0.201809	Esophagus_Gastroesophageal_Junction
EUR-like	ENSG00000196110.7	ZNF699	-2.35974	-0.0627329	0.0182879	0.202102	Esophagus_Gastroesophageal_Junction
EUR-like	ENSG00000172469.15	MANEA	-2.35794	-0.0227026	0.0183766	0.202725	Esophagus_Gastroesophageal_Junction
EUR-like	ENSG00000204520.12	MICA	2.35339	0.0139448	0.018603	0.20473	Esophagus_Gastroesophageal_Junction
EUR-like	ENSG00000077147.14	TM9SF3	-2.35298	-0.0837001	0.0186237	0.20473	Esophagus_Gastroesophageal_Junction
EUR-like	ENSG00000113269.13	RNF130	-2.34818	-0.0327382	0.0188654	0.206439	Esophagus_Gastroesophageal_Junction
EUR-like	ENSG00000267127.7	RP11-795F19.5	-2.34729	-0.0225562	0.0189104	0.206439	Esophagus_Gastroesophageal_Junction
EUR-like	ENSG00000149600.11	COMMD7	2.34691	0.0512161	0.0189301	0.206439	Esophagus_Gastroesophageal_Junction
EUR-like	ENSG00000168395.15	ING5	-2.3461	-0.087075	0.0189709	0.206439	Esophagus_Gastroesophageal_Junction
EUR-like	ENSG00000063761.15	ADCK1	2.3441	0.0421301	0.0190731	0.206439	Esophagus_Gastroesophageal_Junction
EUR-like	ENSG00000175806.14	MSRA	-2.34389	-0.0528658	0.0190836	0.206439	Esophagus_Gastroesophageal_Junction
EUR-like	ENSG00000086189.9	DIMT1	2.34381	0.046429	0.0190881	0.206439	Esophagus_Gastroesophageal_Junction
EUR-like	ENSG00000268043.7	NBPF12	2.34352	0.0237906	0.0191029	0.206439	Esophagus_Gastroesophageal_Junction
EUR-like	ENSG00000150551.10	LYPD1	-2.34285	-0.0302771	0.019137	0.206439	Esophagus_Gastroesophageal_Junction
EUR-like	ENSG00000129946.10	SHC2	2.34234	0.0223219	0.0191631	0.206439	Esophagus_Gastroesophageal_Junction
EUR-like	ENSG00000186994.11	KANK3	-2.3422	-0.0455404	0.0191704	0.206439	Esophagus_Gastroesophageal_Junction
EUR-like	ENSG00000111321.10	LTBR	-2.34212	-0.0211065	0.0191745	0.206439	Esophagus_Gastroesophageal_Junction
EUR-like	ENSG00000166839.16	ANKDD1A	2.33914	0.0276263	0.019328	0.207734	Esophagus_Gastroesophageal_Junction
EUR-like	ENSG00000164050.12	PLXNB1	2.33836	0.292003	0.0193687	0.207816	Esophagus_Gastroesophageal_Junction
EUR-like	ENSG00000164707.15	SLC13A4	-2.33721	-0.0512505	0.0194282	0.207866	Esophagus_Gastroesophageal_Junction
EUR-like	ENSG00000118004.17	COLEC11	2.33647	0.0277416	0.0194668	0.207866	Esophagus_Gastroesophageal_Junction
EUR-like	ENSG00000106392.10	C1GALT1	-2.33635	-0.0183237	0.0194729	0.207866	Esophagus_Gastroesophageal_Junction
EUR-like	ENSG00000166866.12	MYO1A	2.33362	0.053244	0.0196154	0.209031	Esophagus_Gastroesophageal_Junction
EUR-like	ENSG00000166946.13	CCNDBP1	2.32914	0.111157	0.0198514	0.211186	Esophagus_Gastroesophageal_Junction
EUR-like	ENSG00000047579.19	DTNBP1	-2.32749	-0.045856	0.0199392	0.211317	Esophagus_Gastroesophageal_Junction
EUR-like	ENSG00000141458.12	NPC1	2.32716	0.0299522	0.019957	0.211317	Esophagus_Gastroesophageal_Junction
EUR-like	ENSG00000144230.16	GPR17	2.32609	0.00992014	0.0200137	0.211317	Esophagus_Gastroesophageal_Junction
EUR-like	ENSG00000205593.11	DENND6B	-2.3259	-0.140796	0.0200238	0.211317	Esophagus_Gastroesophageal_Junction
EUR-like	ENSG00000264343.5	NOTCH2NL	2.3255	0.0235649	0.0200453	0.211317	Esophagus_Gastroesophageal_Junction
EUR-like	ENSG00000090487.10	SPG21	2.32486	0.0207496	0.0200796	0.211317	Esophagus_Gastroesophageal_Junction
EUR-like	ENSG00000182534.13	MXRA7	-2.32448	-0.0136782	0.0200998	0.211317	Esophagus_Gastroesophageal_Junction
EUR-like	ENSG00000132207.17	SLX1A	-2.32358	-0.0382878	0.0201482	0.211381	Esophagus_Gastroesophageal_Junction
EUR-like	ENSG00000084092.6	NOA1	-2.32217	-0.0537129	0.0202237	0.211381	Esophagus_Gastroesophageal_Junction
EUR-like	ENSG00000240771.6	ARHGEF25	2.32124	0.0879251	0.0202736	0.211381	Esophagus_Gastroesophageal_Junction
EUR-like	ENSG00000183688.4	RFLNB	2.32121	0.0211189	0.0202755	0.211381	Esophagus_Gastroesophageal_Junction
EUR-like	ENSG00000205212.3	CCDC144NL	2.32117	0.017384	0.0202779	0.211381	Esophagus_Gastroesophageal_Junction
EUR-like	ENSG00000214113.10	LYRM4	2.32045	0.0245391	0.0203165	0.211381	Esophagus_Gastroesophageal_Junction
EUR-like	ENSG00000176108.9	CHMP6	2.31998	0.0576176	0.020342	0.211381	Esophagus_Gastroesophageal_Junction
EUR-like	ENSG00000131323.14	TRAF3	2.31891	0.053518	0.0204001	0.211634	Esophagus_Gastroesophageal_Junction
EUR-like	ENSG00000276073.1	RP5-1125A11.7	-2.31801	-0.0162799	0.020449	0.211791	Esophagus_Gastroesophageal_Junction
EUR-like	ENSG00000014914.20	MTMR11	-2.31709	-0.105738	0.0204989	0.211958	Esophagus_Gastroesophageal_Junction
EUR-like	ENSG00000115523.16	GNLY	2.31624	0.0293015	0.020545	0.212084	Esophagus_Gastroesophageal_Junction
EUR-like	ENSG00000140521.12	POLG	2.31474	0.0148794	0.0206273	0.212584	Esophagus_Gastroesophageal_Junction
EUR-like	ENSG00000166509.10	CLEC3A	2.31153	0.0298818	0.0208039	0.214051	Esophagus_Gastroesophageal_Junction
EUR-like	ENSG00000125520.13	SLC2A4RG	2.30966	0.156403	0.0209071	0.21476	Esophagus_Gastroesophageal_Junction
EUR-like	ENSG00000167118.10	URM1	2.30721	0.0775658	0.0210434	0.215806	Esophagus_Gastroesophageal_Junction
EUR-like	ENSG00000225783.6	MIAT	2.30311	0.0172304	0.0212724	0.217799	Esophagus_Gastroesophageal_Junction
EUR-like	ENSG00000159733.13	ZFYVE28	2.2963	0.0237795	0.021659	0.221168	Esophagus_Gastroesophageal_Junction
EUR-like	ENSG00000159596.6	TMEM69	2.29607	0.0629106	0.0216721	0.221168	Esophagus_Gastroesophageal_Junction
EUR-like	ENSG00000104412.7	EMC2	-2.29525	-0.0528086	0.0217185	0.221282	Esophagus_Gastroesophageal_Junction
EUR-like	ENSG00000123106.10	CCDC91	2.29342	0.0665253	0.0218241	0.221686	Esophagus_Gastroesophageal_Junction
EUR-like	ENSG00000116711.9	PLA2G4A	-2.29291	-0.0588719	0.0218533	0.221686	Esophagus_Gastroesophageal_Junction
EUR-like	ENSG00000231081.1	RP4-760C5.3	-2.29272	-0.0446781	0.0218643	0.221686	Esophagus_Gastroesophageal_Junction
EUR-like	ENSG00000078053.16	AMPH	-2.29185	-0.0205303	0.0219144	0.221835	Esophagus_Gastroesophageal_Junction
EUR-like	ENSG00000068745.14	IP6K2	2.28963	0.0281372	0.0220426	0.222773	Esophagus_Gastroesophageal_Junction
EUR-like	ENSG00000166272.16	WBP1L	2.28882	0.173776	0.0220897	0.222889	Esophagus_Gastroesophageal_Junction
EUR-like	ENSG00000242252.1	BGLAP	-2.2868	-0.0420274	0.0222077	0.22312	Esophagus_Gastroesophageal_Junction
EUR-like	ENSG00000105656.12	ELL	2.28596	0.118814	0.0222567	0.22312	Esophagus_Gastroesophageal_Junction
EUR-like	ENSG00000103534.16	TMC5	-2.2842	-0.0193135	0.0223598	0.22312	Esophagus_Gastroesophageal_Junction
EUR-like	ENSG00000177200.16	CHD9	-2.28417	-0.0499746	0.0223618	0.22312	Esophagus_Gastroesophageal_Junction
EUR-like	ENSG00000117410.13	ATP6V0B	2.28333	0.0577638	0.0224111	0.22312	Esophagus_Gastroesophageal_Junction
EUR-like	ENSG00000099785.10	2025-03-02	2.28326	0.01787	0.0224153	0.22312	Esophagus_Gastroesophageal_Junction
EUR-like	ENSG00000196653.11	ZNF502	-2.28309	-0.0158447	0.0224253	0.22312	Esophagus_Gastroesophageal_Junction
EUR-like	ENSG00000269486.2	CTC-360G5.9	-2.2829	-0.0251113	0.0224361	0.22312	Esophagus_Gastroesophageal_Junction
EUR-like	ENSG00000126214.21	KLC1	2.28248	0.0364384	0.0224612	0.22312	Esophagus_Gastroesophageal_Junction
EUR-like	ENSG00000100399.15	CHADL	-2.28205	-0.0384144	0.0224867	0.22312	Esophagus_Gastroesophageal_Junction
EUR-like	ENSG00000151327.12	FAM177A1	-2.28175	-0.110697	0.0225043	0.22312	Esophagus_Gastroesophageal_Junction
EUR-like	ENSG00000129484.13	PARP2	2.28093	0.0605129	0.0225528	0.223248	Esophagus_Gastroesophageal_Junction
EUR-like	ENSG00000156011.16	PSD3	2.27855	0.0906713	0.0226941	0.223637	Esophagus_Gastroesophageal_Junction
EUR-like	ENSG00000140943.16	MBTPS1	2.27852	0.0623886	0.0226957	0.223637	Esophagus_Gastroesophageal_Junction
EUR-like	ENSG00000126698.10	DNAJC8	-2.27846	-0.0808926	0.0226992	0.223637	Esophagus_Gastroesophageal_Junction
EUR-like	ENSG00000011083.8	SLC6A7	-2.2761	-0.0331465	0.0228398	0.22458	Esophagus_Gastroesophageal_Junction
EUR-like	ENSG00000184840.11	TMED9	2.27558	0.0362972	0.0228713	0.22458	Esophagus_Gastroesophageal_Junction
EUR-like	ENSG00000254901.7	BORCS8	-2.27506	-0.0779193	0.0229024	0.22458	Esophagus_Gastroesophageal_Junction
EUR-like	ENSG00000079931.14	MOXD1	2.27408	0.0232304	0.0229611	0.224804	Esophagus_Gastroesophageal_Junction
EUR-like	ENSG00000245330.4	KB-1471A8.1	2.27147	0.0358852	0.0231188	0.225956	Esophagus_Gastroesophageal_Junction
EUR-like	ENSG00000164675.10	IQUB	-2.27066	-0.0179816	0.0231674	0.225956	Esophagus_Gastroesophageal_Junction
EUR-like	ENSG00000165837.11	ERICH6B	-2.2693	-0.0289652	0.0232501	0.225956	Esophagus_Gastroesophageal_Junction
EUR-like	ENSG00000197892.12	KIF13B	2.26899	0.0438982	0.0232689	0.225956	Esophagus_Gastroesophageal_Junction
EUR-like	ENSG00000261478.1	RP11-429B14.4	2.2686	0.0593376	0.0232928	0.225956	Esophagus_Gastroesophageal_Junction
EUR-like	ENSG00000116199.11	FAM20B	-2.26826	-0.085992	0.0233133	0.225956	Esophagus_Gastroesophageal_Junction
EUR-like	ENSG00000274605.1	RP11-12G12.7	-2.26797	-0.151104	0.0233312	0.225956	Esophagus_Gastroesophageal_Junction
EUR-like	ENSG00000167701.13	GPT	2.26728	0.049751	0.023373	0.226011	Esophagus_Gastroesophageal_Junction
EUR-like	ENSG00000273456.1	RP11-686O6.2	-2.2633	-0.0160135	0.0236172	0.22802	Esophagus_Gastroesophageal_Junction
EUR-like	ENSG00000156170.12	NDUFAF6	2.25835	0.0543692	0.0239241	0.230487	Esophagus_Gastroesophageal_Junction
EUR-like	ENSG00000145331.13	TRMT10A	-2.25651	-0.0456463	0.0240388	0.230487	Esophagus_Gastroesophageal_Junction
EUR-like	ENSG00000138172.10	CALHM2	2.25637	0.0650477	0.0240474	0.230487	Esophagus_Gastroesophageal_Junction
EUR-like	ENSG00000183172.8	SMDT1	2.25614	0.00956381	0.0240616	0.230487	Esophagus_Gastroesophageal_Junction
EUR-like	ENSG00000101255.10	TRIB3	-2.25582	-0.0138986	0.0240822	0.230487	Esophagus_Gastroesophageal_Junction
EUR-like	ENSG00000142102.15	PGGHG	-2.25508	-0.0117853	0.0241283	0.230487	Esophagus_Gastroesophageal_Junction
EUR-like	ENSG00000185008.17	ROBO2	-2.2548	-0.0433737	0.0241458	0.230487	Esophagus_Gastroesophageal_Junction
EUR-like	ENSG00000115423.18	DNAH6	-2.25446	-0.0239439	0.024167	0.230487	Esophagus_Gastroesophageal_Junction
EUR-like	ENSG00000145725.19	PPIP5K2	2.2529	0.0568614	0.0242657	0.230724	Esophagus_Gastroesophageal_Junction
EUR-like	ENSG00000054277.13	OPN3	2.25278	0.0324014	0.024273	0.230724	Esophagus_Gastroesophageal_Junction
EUR-like	ENSG00000182389.19	CACNB4	-2.25232	-0.0900344	0.0243023	0.230724	Esophagus_Gastroesophageal_Junction
EUR-like	ENSG00000143575.14	HAX1	-2.25108	-0.0396868	0.0243806	0.231118	Esophagus_Gastroesophageal_Junction
EUR-like	ENSG00000002822.15	MAD1L1	2.24982	0.0487504	0.0244604	0.231524	Esophagus_Gastroesophageal_Junction
EUR-like	ENSG00000226479.3	TMEM185B	-2.2478	-0.0400212	0.0245892	0.232392	Esophagus_Gastroesophageal_Junction
EUR-like	ENSG00000198208.11	RPS6KL1	2.24615	0.0426664	0.0246942	0.232855	Esophagus_Gastroesophageal_Junction
EUR-like	ENSG00000090382.6	LYZ	2.24568	0.046351	0.0247244	0.232855	Esophagus_Gastroesophageal_Junction
EUR-like	ENSG00000146054.17	TRIM7	-2.24512	-0.0213089	0.0247606	0.232855	Esophagus_Gastroesophageal_Junction
EUR-like	ENSG00000151353.14	TMEM18	2.24471	0.042635	0.0247868	0.232855	Esophagus_Gastroesophageal_Junction
EUR-like	ENSG00000081803.15	CADPS2	-2.24302	-0.0188679	0.0248953	0.233283	Esophagus_Gastroesophageal_Junction
EUR-like	ENSG00000277443.2	MARCKS	2.24284	0.0735433	0.0249068	0.233283	Esophagus_Gastroesophageal_Junction
EUR-like	ENSG00000259577.1	CERNA1	-2.24128	-0.0198012	0.0250083	0.233814	Esophagus_Gastroesophageal_Junction
EUR-like	ENSG00000163938.16	GNL3	-2.24033	-0.0339406	0.0250696	0.233814	Esophagus_Gastroesophageal_Junction
EUR-like	ENSG00000141378.14	PTRH2	-2.23922	-0.0685756	0.0251415	0.233814	Esophagus_Gastroesophageal_Junction
EUR-like	ENSG00000156103.15	MMP16	2.23911	0.142171	0.0251485	0.233814	Esophagus_Gastroesophageal_Junction
EUR-like	ENSG00000136014.11	USP44	-2.23901	-0.0256993	0.0251554	0.233814	Esophagus_Gastroesophageal_Junction
EUR-like	ENSG00000258768.2	CTD-2292M16.8	-2.23852	-0.0355846	0.0251874	0.233814	Esophagus_Gastroesophageal_Junction
EUR-like	ENSG00000187097.12	ENTPD5	2.23598	0.0288756	0.0253533	0.234791	Esophagus_Gastroesophageal_Junction
EUR-like	ENSG00000235358.1	RP11-399E6.1	2.23576	0.0135352	0.0253676	0.234791	Esophagus_Gastroesophageal_Junction
EUR-like	ENSG00000197114.11	ZGPAT	2.23279	0.100164	0.0255631	0.235627	Esophagus_Gastroesophageal_Junction
EUR-like	ENSG00000111530.12	CAND1	-2.23239	-0.101028	0.0255895	0.235627	Esophagus_Gastroesophageal_Junction
EUR-like	ENSG00000196141.13	SPATS2L	2.23238	0.0273086	0.02559	0.235627	Esophagus_Gastroesophageal_Junction
EUR-like	ENSG00000114948.12	ADAM23	-2.23153	-0.0648774	0.0256461	0.235627	Esophagus_Gastroesophageal_Junction
EUR-like	ENSG00000278266.1	RP11-575F12.3	-2.2311	-0.0657314	0.0256742	0.235627	Esophagus_Gastroesophageal_Junction
EUR-like	ENSG00000180089.5	TMEM86B	2.23096	0.0428672	0.0256836	0.235627	Esophagus_Gastroesophageal_Junction
EUR-like	ENSG00000124279.11	FASTKD3	-2.22931	-0.0372044	0.0257935	0.23629	Esophagus_Gastroesophageal_Junction
EUR-like	ENSG00000130299.16	GTPBP3	2.22796	0.0361819	0.0258834	0.236314	Esophagus_Gastroesophageal_Junction
EUR-like	ENSG00000183807.7	FAM162B	-2.22778	-0.0303613	0.025895	0.236314	Esophagus_Gastroesophageal_Junction
EUR-like	ENSG00000243710.7	CFAP57	2.22734	0.0133435	0.0259244	0.236314	Esophagus_Gastroesophageal_Junction
EUR-like	ENSG00000254087.7	LYN	-2.22641	-0.0312167	0.0259868	0.236314	Esophagus_Gastroesophageal_Junction
EUR-like	ENSG00000244045.12	TMEM199	2.22618	0.0417199	0.0260022	0.236314	Esophagus_Gastroesophageal_Junction
EUR-like	ENSG00000170571.11	EMB	-2.22564	-0.0886996	0.0260385	0.236314	Esophagus_Gastroesophageal_Junction
EUR-like	ENSG00000198563.13	DDX39B	2.22531	0.0694811	0.0260601	0.236314	Esophagus_Gastroesophageal_Junction
EUR-like	ENSG00000137441.7	FGFBP2	2.22471	0.0261028	0.0261006	0.236338	Esophagus_Gastroesophageal_Junction
EUR-like	ENSG00000166257.8	SCN3B	2.22288	0.0624082	0.0262236	0.23711	Esophagus_Gastroesophageal_Junction
EUR-like	ENSG00000144152.12	FBLN7	-2.22015	-0.0188359	0.0264088	0.23844	Esophagus_Gastroesophageal_Junction
EUR-like	ENSG00000130770.17	ATPIF1	-2.21911	-0.0181582	0.0264792	0.238732	Esophagus_Gastroesophageal_Junction
EUR-like	ENSG00000196381.10	ZNF781	-2.21763	-0.035907	0.0265802	0.239082	Esophagus_Gastroesophageal_Junction
EUR-like	ENSG00000125652.7	ALKBH7	2.21742	0.0871117	0.0265944	0.239082	Esophagus_Gastroesophageal_Junction
EUR-like	ENSG00000154518.9	ATP5G3	2.21464	0.0354535	0.0267849	0.240451	Esophagus_Gastroesophageal_Junction
EUR-like	ENSG00000128609.14	NDUFA5	-2.21311	-0.0265995	0.0268902	0.24105	Esophagus_Gastroesophageal_Junction
EUR-like	ENSG00000125656.8	CLPP	2.21205	0.0655737	0.0269635	0.241362	Esophagus_Gastroesophageal_Junction
EUR-like	ENSG00000167695.14	FAM57A	-2.21116	-0.0264726	0.0270244	0.241562	Esophagus_Gastroesophageal_Junction
EUR-like	ENSG00000266970.1	RP11-806H10.4	-2.20591	-0.0581201	0.02739	0.244482	Esophagus_Gastroesophageal_Junction
EUR-like	ENSG00000203791.14	METTL10	-2.20397	-0.0287088	0.0275267	0.245352	Esophagus_Gastroesophageal_Junction
EUR-like	ENSG00000272566.1	RP11-462G22.2	-2.20018	-0.0371429	0.0277942	0.247127	Esophagus_Gastroesophageal_Junction
EUR-like	ENSG00000169570.9	DTWD2	2.20003	0.0338092	0.0278047	0.247127	Esophagus_Gastroesophageal_Junction
EUR-like	ENSG00000169507.9	SLC38A11	2.198	0.047024	0.0279493	0.248018	Esophagus_Gastroesophageal_Junction
EUR-like	ENSG00000265750.1	RP11-799B12.4	2.19751	0.0244154	0.0279841	0.248018	Esophagus_Gastroesophageal_Junction
EUR-like	ENSG00000159708.17	LRRC36	-2.19458	-0.048786	0.0281939	0.249524	Esophagus_Gastroesophageal_Junction
EUR-like	ENSG00000237310.1	GS1-124K5.4	-2.19314	-0.0119302	0.0282971	0.250058	Esophagus_Gastroesophageal_Junction
EUR-like	ENSG00000167716.18	WDR81	-2.19263	-0.0409162	0.0283341	0.250058	Esophagus_Gastroesophageal_Junction
EUR-like	ENSG00000169641.13	LUZP1	-2.19103	-0.0396526	0.0284496	0.250724	Esophagus_Gastroesophageal_Junction
EUR-like	ENSG00000051108.14	HERPUD1	2.19015	0.0326118	0.0285136	0.250936	Esophagus_Gastroesophageal_Junction
EUR-like	ENSG00000196821.9	C6orf106	2.1864	0.0915642	0.0287866	0.252707	Esophagus_Gastroesophageal_Junction
EUR-like	ENSG00000116857.16	TMEM9	-2.18627	-0.0446541	0.0287955	0.252707	Esophagus_Gastroesophageal_Junction
EUR-like	ENSG00000131591.17	C1orf159	-2.18399	-0.052418	0.0289632	0.253823	Esophagus_Gastroesophageal_Junction
EUR-like	ENSG00000275784.1	RP5-1125A11.6	-2.18273	-0.0413569	0.0290557	0.254015	Esophagus_Gastroesophageal_Junction
EUR-like	ENSG00000270058.1	RP11-514D23.3	2.1814	0.0501785	0.0291537	0.254015	Esophagus_Gastroesophageal_Junction
EUR-like	ENSG00000125388.19	GRK4	2.1814	0.0113556	0.029154	0.254015	Esophagus_Gastroesophageal_Junction
EUR-like	ENSG00000226686.7	LINC01535	2.18132	0.00705461	0.0291597	0.254015	Esophagus_Gastroesophageal_Junction
EUR-like	ENSG00000066583.11	ISOC1	2.18094	0.0533042	0.0291879	0.254015	Esophagus_Gastroesophageal_Junction
EUR-like	ENSG00000107518.16	ATRNL1	-2.17965	-0.0157291	0.0292831	0.25449	Esophagus_Gastroesophageal_Junction
EUR-like	ENSG00000132313.14	MRPL35	-2.1786	-0.0210778	0.0293612	0.254816	Esophagus_Gastroesophageal_Junction
EUR-like	ENSG00000269514.1	RP11-370I10.12	2.17699	0.0315149	0.0294815	0.255266	Esophagus_Gastroesophageal_Junction
EUR-like	ENSG00000151208.16	DLG5	-2.17681	-0.0272513	0.0294945	0.255266	Esophagus_Gastroesophageal_Junction
EUR-like	ENSG00000135297.15	MTO1	2.17325	0.0382369	0.0297616	0.257222	Esophagus_Gastroesophageal_Junction
EUR-like	ENSG00000186283.13	TOR3A	2.17116	0.0192174	0.0299187	0.257999	Esophagus_Gastroesophageal_Junction
EUR-like	ENSG00000064545.14	TMEM161A	-2.17096	-0.0306256	0.0299338	0.257999	Esophagus_Gastroesophageal_Junction
EUR-like	ENSG00000224383.7	PRR29	-2.16892	-0.0266102	0.0300889	0.258979	Esophagus_Gastroesophageal_Junction
EUR-like	ENSG00000214338.10	SOGA3	-2.16804	-0.0289096	0.0301557	0.259198	Esophagus_Gastroesophageal_Junction
EUR-like	ENSG00000257218.5	GATC	-2.16737	-0.0161768	0.0302069	0.259283	Esophagus_Gastroesophageal_Junction
EUR-like	ENSG00000166352.15	C11orf74	-2.16675	-0.0529785	0.0302538	0.25933	Esophagus_Gastroesophageal_Junction
EUR-like	ENSG00000152404.15	CWF19L2	2.16514	0.0273508	0.030377	0.26003	Esophagus_Gastroesophageal_Junction
EUR-like	ENSG00000157193.15	LRP8	2.16413	0.0576609	0.0304542	0.260336	Esophagus_Gastroesophageal_Junction
EUR-like	ENSG00000268707.1	RP11-247A12.7	2.16299	0.0158645	0.0305423	0.260618	Esophagus_Gastroesophageal_Junction
EUR-like	ENSG00000187151.7	ANGPTL5	-2.16224	-0.0483072	0.0305993	0.260618	Esophagus_Gastroesophageal_Junction
EUR-like	ENSG00000167676.4	PLIN4	2.16208	0.0911338	0.030612	0.260618	Esophagus_Gastroesophageal_Junction
EUR-like	ENSG00000157259.6	GATAD1	2.15973	0.0406003	0.0307932	0.261805	Esophagus_Gastroesophageal_Junction
EUR-like	ENSG00000260123.1	RP11-326A19.4	2.15701	0.0367015	0.0310049	0.263248	Esophagus_Gastroesophageal_Junction
EUR-like	ENSG00000182264.8	IZUMO1	2.15417	0.0217907	0.0312268	0.264773	Esophagus_Gastroesophageal_Junction
EUR-like	ENSG00000100304.12	TTLL12	-2.15325	-0.018953	0.0312992	0.26483	Esophagus_Gastroesophageal_Junction
EUR-like	ENSG00000099381.17	SETD1A	2.15275	0.0666199	0.0313387	0.26483	Esophagus_Gastroesophageal_Junction
EUR-like	ENSG00000282885.1	RP11-596C23.6	-2.15247	-0.0384648	0.0313603	0.26483	Esophagus_Gastroesophageal_Junction
EUR-like	ENSG00000162927.13	PUS10	2.14928	0.0289159	0.0316124	0.266599	Esophagus_Gastroesophageal_Junction
EUR-like	ENSG00000163807.5	KIAA1143	2.14871	0.0529683	0.0316575	0.266621	Esophagus_Gastroesophageal_Junction
EUR-like	ENSG00000108590.10	MED31	-2.14605	-0.0488037	0.0318693	0.268045	Esophagus_Gastroesophageal_Junction
EUR-like	ENSG00000277476.1	RP11-147L13.13	2.14433	0.0559336	0.0320061	0.268474	Esophagus_Gastroesophageal_Junction
EUR-like	ENSG00000259207.7	ITGB3	2.14433	0.0494446	0.0320061	0.268474	Esophagus_Gastroesophageal_Junction
EUR-like	ENSG00000197948.10	FCHSD1	2.14273	0.0747722	0.0321351	0.269196	Esophagus_Gastroesophageal_Junction
EUR-like	ENSG00000003249.13	DBNDD1	-2.14181	-0.0262143	0.0322085	0.269236	Esophagus_Gastroesophageal_Junction
EUR-like	ENSG00000055955.15	ITIH4	2.1416	0.0182254	0.0322261	0.269236	Esophagus_Gastroesophageal_Junction
EUR-like	ENSG00000066379.14	ZNRD1	2.14107	0.0280256	0.0322687	0.269236	Esophagus_Gastroesophageal_Junction
EUR-like	ENSG00000217702.2	RP11-287D1.4	-2.13893	-0.00743645	0.0324412	0.269962	Esophagus_Gastroesophageal_Junction
EUR-like	ENSG00000127578.6	WFIKKN1	-2.13892	-0.0112398	0.032442	0.269962	Esophagus_Gastroesophageal_Junction
EUR-like	ENSG00000006015.17	C19orf60	-2.13804	-0.0560568	0.0325132	0.269979	Esophagus_Gastroesophageal_Junction
EUR-like	ENSG00000140993.10	TIGD7	2.13784	0.0343793	0.0325301	0.269979	Esophagus_Gastroesophageal_Junction
EUR-like	ENSG00000128059.8	PPAT	-2.13643	-0.0669583	0.0326447	0.270153	Esophagus_Gastroesophageal_Junction
EUR-like	ENSG00000003056.7	M6PR	2.136	0.0888643	0.0326792	0.270153	Esophagus_Gastroesophageal_Junction
EUR-like	ENSG00000148948.7	LRRC4C	-2.13584	-0.0656911	0.0326927	0.270153	Esophagus_Gastroesophageal_Junction
EUR-like	ENSG00000168487.17	BMP1	-2.1343	-0.0497588	0.0328186	0.270153	Esophagus_Gastroesophageal_Junction
EUR-like	ENSG00000159685.10	CHCHD6	-2.13369	-0.111264	0.0328679	0.270153	Esophagus_Gastroesophageal_Junction
EUR-like	ENSG00000159592.10	GPBP1L1	-2.13358	-0.128879	0.0328769	0.270153	Esophagus_Gastroesophageal_Junction
EUR-like	ENSG00000213965.3	NUDT19	-2.13338	-0.0223979	0.0328935	0.270153	Esophagus_Gastroesophageal_Junction
EUR-like	ENSG00000197375.12	SLC22A5	-2.13304	-0.020988	0.0329217	0.270153	Esophagus_Gastroesophageal_Junction
EUR-like	ENSG00000221995.5	TIAF1	-2.13282	-0.0854781	0.0329392	0.270153	Esophagus_Gastroesophageal_Junction
EUR-like	ENSG00000196684.12	HSH2D	2.13144	0.020769	0.0330528	0.27073	Esophagus_Gastroesophageal_Junction
EUR-like	ENSG00000143486.15	EIF2D	2.12882	0.0205782	0.0332692	0.271625	Esophagus_Gastroesophageal_Junction
EUR-like	ENSG00000165188.13	RNF183	-2.12871	-0.0400881	0.0332785	0.271625	Esophagus_Gastroesophageal_Junction
EUR-like	ENSG00000256223.5	ZNF10	-2.12831	-0.0646599	0.0333113	0.271625	Esophagus_Gastroesophageal_Junction
EUR-like	ENSG00000110042.7	DTX4	-2.12802	-0.0217168	0.0333354	0.271625	Esophagus_Gastroesophageal_Junction
EUR-like	ENSG00000133065.10	SLC41A1	2.12696	0.133208	0.0334238	0.271724	Esophagus_Gastroesophageal_Junction
EUR-like	ENSG00000186153.16	WWOX	2.12683	0.0139938	0.0334342	0.271724	Esophagus_Gastroesophageal_Junction
EUR-like	ENSG00000253641.5	LINCR-0001	2.12586	0.0280434	0.0335151	0.27184	Esophagus_Gastroesophageal_Junction
EUR-like	ENSG00000076650.6	GPATCH1	2.12561	0.0359706	0.0335353	0.27184	Esophagus_Gastroesophageal_Junction
EUR-like	ENSG00000156414.18	TDRD9	-2.12405	-0.0129105	0.0336657	0.272099	Esophagus_Gastroesophageal_Junction
EUR-like	ENSG00000006744.18	ELAC2	2.12386	0.0144656	0.0336817	0.272099	Esophagus_Gastroesophageal_Junction
EUR-like	ENSG00000110448.10	CD5	-2.12323	-0.0125316	0.0337345	0.272099	Esophagus_Gastroesophageal_Junction
EUR-like	ENSG00000059691.11	GATB	2.12315	0.0395026	0.0337409	0.272099	Esophagus_Gastroesophageal_Junction
EUR-like	ENSG00000074695.5	LMAN1	2.12257	0.0469612	0.0337902	0.272146	Esophagus_Gastroesophageal_Junction
EUR-like	ENSG00000144455.13	SUMF1	2.12188	0.0153201	0.0338475	0.272223	Esophagus_Gastroesophageal_Junction
EUR-like	ENSG00000237541.3	HLA-DQA2	2.12111	0.00642358	0.0339123	0.272223	Esophagus_Gastroesophageal_Junction
EUR-like	ENSG00000170667.14	RASA4B	2.12083	0.115904	0.0339358	0.272223	Esophagus_Gastroesophageal_Junction
EUR-like	ENSG00000171497.4	PPID	2.12039	0.0329465	0.0339736	0.272223	Esophagus_Gastroesophageal_Junction
EUR-like	ENSG00000082701.14	GSK3B	-2.11923	-0.0526681	0.0340712	0.272656	Esophagus_Gastroesophageal_Junction
EUR-like	ENSG00000258818.3	RNASE4	-2.11812	-0.0609726	0.0341649	0.273058	Esophagus_Gastroesophageal_Junction
EUR-like	ENSG00000107372.12	ZFAND5	-2.11487	-0.0607637	0.0344407	0.274844	Esophagus_Gastroesophageal_Junction
EUR-like	ENSG00000163214.20	DHX57	-2.11428	-0.0259155	0.0344911	0.274844	Esophagus_Gastroesophageal_Junction
EUR-like	ENSG00000007080.10	CCDC124	2.11355	0.0404043	0.0345539	0.274844	Esophagus_Gastroesophageal_Junction
EUR-like	ENSG00000186446.11	ZNF501	-2.11343	-0.0338013	0.0345639	0.274844	Esophagus_Gastroesophageal_Junction
EUR-like	ENSG00000272800.1	RP11-438L19.1	2.11273	0.0237482	0.0346241	0.274974	Esophagus_Gastroesophageal_Junction
EUR-like	ENSG00000267939.1	CTD-2325M2.1	2.11214	0.0182696	0.0346743	0.274978	Esophagus_Gastroesophageal_Junction
EUR-like	ENSG00000163281.11	GNPDA2	-2.1117	-0.0217347	0.0347124	0.274978	Esophagus_Gastroesophageal_Junction
EUR-like	ENSG00000117691.9	NENF	2.11038	0.110089	0.0348256	0.275285	Esophagus_Gastroesophageal_Junction
EUR-like	ENSG00000103343.12	ZNF174	2.11022	0.0465783	0.034839	0.275285	Esophagus_Gastroesophageal_Junction
EUR-like	ENSG00000170955.9	PRKCDBP	2.1096	0.0148895	0.0348929	0.275364	Esophagus_Gastroesophageal_Junction
EUR-like	ENSG00000121766.15	ZCCHC17	-2.10868	-0.0597773	0.0349719	0.275439	Esophagus_Gastroesophageal_Junction
EUR-like	ENSG00000167037.18	SGSM1	-2.10839	-0.0314529	0.0349975	0.275439	Esophagus_Gastroesophageal_Junction
EUR-like	ENSG00000101017.13	CD40	-2.10796	-0.0343645	0.0350343	0.275439	Esophagus_Gastroesophageal_Junction
EUR-like	ENSG00000270720.1	RP11-84C13.2	2.10614	0.0449694	0.035192	0.276332	Esophagus_Gastroesophageal_Junction
EUR-like	ENSG00000272555.1	RP11-459I19.1	-2.10533	-0.0343973	0.0352627	0.276541	Esophagus_Gastroesophageal_Junction
EUR-like	ENSG00000165280.15	VCP	2.10359	0.103192	0.0354142	0.277382	Esophagus_Gastroesophageal_Junction
EUR-like	ENSG00000106771.12	TMEM245	2.10187	0.0605372	0.0355644	0.278011	Esophagus_Gastroesophageal_Junction
EUR-like	ENSG00000187260.15	WDR86	-2.10166	-0.0693593	0.0355833	0.278011	Esophagus_Gastroesophageal_Junction
EUR-like	ENSG00000169683.7	LRRC45	-2.1002	-0.0176837	0.035711	0.278661	Esophagus_Gastroesophageal_Junction
EUR-like	ENSG00000246095.2	LINC01096	2.0986	0.0255987	0.0358523	0.278851	Esophagus_Gastroesophageal_Junction
EUR-like	ENSG00000144118.13	RALB	-2.09809	-0.0414893	0.0358974	0.278851	Esophagus_Gastroesophageal_Junction
EUR-like	ENSG00000126456.15	IRF3	2.09799	0.0678091	0.0359063	0.278851	Esophagus_Gastroesophageal_Junction
EUR-like	ENSG00000171094.16	ALK	2.09626	0.0383534	0.0360593	0.278851	Esophagus_Gastroesophageal_Junction
EUR-like	ENSG00000137310.11	TCF19	-2.09614	-0.0379918	0.0360694	0.278851	Esophagus_Gastroesophageal_Junction
EUR-like	ENSG00000003436.15	TFPI	2.09609	0.0367643	0.0360743	0.278851	Esophagus_Gastroesophageal_Junction
EUR-like	ENSG00000261770.1	CTC-459F4.1	2.09605	0.00696835	0.0360781	0.278851	Esophagus_Gastroesophageal_Junction
EUR-like	ENSG00000213639.9	PPP1CB	2.09548	0.059261	0.0361283	0.278851	Esophagus_Gastroesophageal_Junction
EUR-like	ENSG00000033327.12	GAB2	-2.09514	-0.0387836	0.0361583	0.278851	Esophagus_Gastroesophageal_Junction
EUR-like	ENSG00000091542.8	ALKBH5	2.09489	0.0297825	0.0361804	0.278851	Esophagus_Gastroesophageal_Junction
EUR-like	ENSG00000117335.19	CD46	2.09295	0.0217634	0.036354	0.279846	Esophagus_Gastroesophageal_Junction
EUR-like	ENSG00000118690.12	ARMC2	-2.09096	-0.0162988	0.0365315	0.280867	Esophagus_Gastroesophageal_Junction
EUR-like	ENSG00000100228.12	RAB36	-2.09037	-0.0259952	0.0365842	0.280927	Esophagus_Gastroesophageal_Junction
EUR-like	ENSG00000162402.13	USP24	-2.08968	-0.0258845	0.0366469	0.281064	Esophagus_Gastroesophageal_Junction
EUR-like	ENSG00000153147.5	SMARCA5	2.08699	0.338967	0.0368888	0.282573	Esophagus_Gastroesophageal_Junction
EUR-like	ENSG00000147408.14	CSGALNACT1	2.08495	0.0253424	0.0370735	0.283641	Esophagus_Gastroesophageal_Junction
EUR-like	ENSG00000072163.19	LIMS2	2.08182	0.0363249	0.0373587	0.285475	Esophagus_Gastroesophageal_Junction
EUR-like	ENSG00000276529.1	AP001505.10	-2.07829	-0.0319246	0.037683	0.287351	Esophagus_Gastroesophageal_Junction
EUR-like	ENSG00000113387.11	SUB1	-2.07815	-0.0509507	0.0376958	0.287351	Esophagus_Gastroesophageal_Junction
EUR-like	ENSG00000270210.1	RP11-373D23.3	-2.07544	-0.0750787	0.0379457	0.288903	Esophagus_Gastroesophageal_Junction
EUR-like	ENSG00000196139.13	AKR1C3	-2.0743	-0.0344814	0.0380516	0.289358	Esophagus_Gastroesophageal_Junction
EUR-like	ENSG00000131473.16	ACLY	2.07281	0.117415	0.0381903	0.289864	Esophagus_Gastroesophageal_Junction
EUR-like	ENSG00000064012.21	CASP8	2.07202	0.0355054	0.0382633	0.289864	Esophagus_Gastroesophageal_Junction
EUR-like	ENSG00000169255.13	B3GALNT1	-2.07125	-0.0742808	0.0383358	0.289864	Esophagus_Gastroesophageal_Junction
EUR-like	ENSG00000189157.13	FAM47E	2.07106	0.0148024	0.0383528	0.289864	Esophagus_Gastroesophageal_Junction
EUR-like	ENSG00000120875.8	DUSP4	-2.07085	-0.0716433	0.038373	0.289864	Esophagus_Gastroesophageal_Junction
EUR-like	ENSG00000205937.11	RNPS1	-2.07061	-0.0609252	0.0383956	0.289864	Esophagus_Gastroesophageal_Junction
EUR-like	ENSG00000270629.5	NBPF14	2.06837	0.0244331	0.0386051	0.291095	Esophagus_Gastroesophageal_Junction
EUR-like	ENSG00000163354.14	DCST2	2.06754	0.0409667	0.0386829	0.291294	Esophagus_Gastroesophageal_Junction
EUR-like	ENSG00000174939.10	ASPHD1	-2.0671	-0.0535694	0.0387245	0.291294	Esophagus_Gastroesophageal_Junction
EUR-like	ENSG00000149541.9	B3GAT3	-2.05887	-0.0344331	0.0395066	0.29682	Esophagus_Gastroesophageal_Junction
EUR-like	ENSG00000267505.1	CTC-296K1.3	2.05792	0.0389135	0.0395983	0.297153	Esophagus_Gastroesophageal_Junction
EUR-like	ENSG00000239998.5	LILRA2	2.05543	0.0520639	0.0398377	0.297702	Esophagus_Gastroesophageal_Junction
EUR-like	ENSG00000248360.7	LINC00504	-2.05511	-0.0193159	0.0398687	0.297702	Esophagus_Gastroesophageal_Junction
EUR-like	ENSG00000141738.13	GRB7	-2.05508	-0.0689711	0.0398714	0.297702	Esophagus_Gastroesophageal_Junction
EUR-like	ENSG00000175899.14	A2M	-2.05476	-0.0228237	0.0399019	0.297702	Esophagus_Gastroesophageal_Junction
EUR-like	ENSG00000162384.13	C1orf123	2.05469	0.0181996	0.039909	0.297702	Esophagus_Gastroesophageal_Junction
EUR-like	ENSG00000172869.14	DMXL1	-2.04942	-0.147355	0.0404207	0.301069	Esophagus_Gastroesophageal_Junction
EUR-like	ENSG00000176945.16	MUC20	2.04906	0.0157531	0.0404564	0.301069	Esophagus_Gastroesophageal_Junction
EUR-like	ENSG00000241839.9	PLEKHO2	2.04708	0.0173632	0.0406501	0.301245	Esophagus_Gastroesophageal_Junction
EUR-like	ENSG00000106537.7	TSPAN13	-2.04675	-0.0568643	0.040683	0.301245	Esophagus_Gastroesophageal_Junction
EUR-like	ENSG00000144645.13	OSBPL10	2.04637	0.0564499	0.0407202	0.301245	Esophagus_Gastroesophageal_Junction
EUR-like	ENSG00000067221.13	STOML1	-2.04598	-0.0179374	0.0407588	0.301245	Esophagus_Gastroesophageal_Junction
EUR-like	ENSG00000137860.11	SLC28A2	-2.04597	-0.0128526	0.0407593	0.301245	Esophagus_Gastroesophageal_Junction
EUR-like	ENSG00000113593.11	PPWD1	2.04583	0.0185996	0.0407727	0.301245	Esophagus_Gastroesophageal_Junction
EUR-like	ENSG00000105501.12	SIGLEC5	-2.04539	-0.0349296	0.0408167	0.301245	Esophagus_Gastroesophageal_Junction
EUR-like	ENSG00000137731.13	FXYD2	2.04481	0.0222778	0.0408734	0.301309	Esophagus_Gastroesophageal_Junction
EUR-like	ENSG00000186868.15	MAPT	2.04387	0.02472	0.0409664	0.301466	Esophagus_Gastroesophageal_Junction
EUR-like	ENSG00000162613.16	FUBP1	-2.04362	-0.0387783	0.0409909	0.301466	Esophagus_Gastroesophageal_Junction
EUR-like	ENSG00000091622.15	PITPNM3	-2.0427	-0.0367484	0.0410826	0.301714	Esophagus_Gastroesophageal_Junction
EUR-like	ENSG00000160194.17	NDUFV3	2.04231	0.0159148	0.041121	0.301714	Esophagus_Gastroesophageal_Junction
EUR-like	ENSG00000259134.5	LINC00924	-2.04052	-0.0302187	0.0412984	0.302662	Esophagus_Gastroesophageal_Junction
EUR-like	ENSG00000057593.13	F7	2.03952	0.0130991	0.0413983	0.30304	Esophagus_Gastroesophageal_Junction
EUR-like	ENSG00000125875.13	TBC1D20	-2.03779	-0.0330743	0.0415713	0.303693	Esophagus_Gastroesophageal_Junction
EUR-like	ENSG00000196611.4	MMP1	2.03744	0.0173188	0.0416058	0.303693	Esophagus_Gastroesophageal_Junction
EUR-like	ENSG00000164825.3	DEFB1	2.03714	0.00923501	0.0416361	0.303693	Esophagus_Gastroesophageal_Junction
EUR-like	ENSG00000180185.11	FAHD1	-2.03669	-0.0139967	0.0416814	0.303693	Esophagus_Gastroesophageal_Junction
EUR-like	ENSG00000175773.12	RP11-121M22.1	-2.0354	-0.04697	0.0418107	0.303938	Esophagus_Gastroesophageal_Junction
EUR-like	ENSG00000137574.10	TGS1	2.03539	0.0381725	0.0418121	0.303938	Esophagus_Gastroesophageal_Junction
EUR-like	ENSG00000177453.7	NIM1K	2.03239	0.105844	0.0421145	0.305782	Esophagus_Gastroesophageal_Junction
EUR-like	ENSG00000204956.5	PCDHGA1	2.02819	0.0368558	0.0425404	0.308516	Esophagus_Gastroesophageal_Junction
EUR-like	ENSG00000164627.17	KIF6	-2.02697	-0.0210005	0.0426651	0.308905	Esophagus_Gastroesophageal_Junction
EUR-like	ENSG00000196284.15	SUPT3H	2.02629	0.027497	0.0427348	0.308905	Esophagus_Gastroesophageal_Junction
EUR-like	ENSG00000129562.10	DAD1	-2.02622	-0.0560115	0.0427418	0.308905	Esophagus_Gastroesophageal_Junction
EUR-like	ENSG00000137504.13	CREBZF	2.02442	0.0639916	0.0429273	0.309405	Esophagus_Gastroesophageal_Junction
EUR-like	ENSG00000250479.8	CHCHD10	2.02421	0.0386109	0.0429482	0.309405	Esophagus_Gastroesophageal_Junction
EUR-like	ENSG00000151657.11	KIN	2.02411	0.0479035	0.0429592	0.309405	Esophagus_Gastroesophageal_Junction
EUR-like	ENSG00000204316.12	MRPL38	-2.02336	-0.0745618	0.0430364	0.309564	Esophagus_Gastroesophageal_Junction
EUR-like	ENSG00000163468.14	CCT3	2.02293	0.0569963	0.0430801	0.309564	Esophagus_Gastroesophageal_Junction
EUR-like	ENSG00000172955.17	ADH6	2.02063	0.020438	0.043318	0.310316	Esophagus_Gastroesophageal_Junction
EUR-like	ENSG00000213213.13	CCDC183	2.02054	0.0377082	0.043327	0.310316	Esophagus_Gastroesophageal_Junction
EUR-like	ENSG00000122378.13	FAM213A	2.02048	0.0402805	0.0433334	0.310316	Esophagus_Gastroesophageal_Junction
EUR-like	ENSG00000135587.8	SMPD2	2.01871	0.0269187	0.0435169	0.311008	Esophagus_Gastroesophageal_Junction
EUR-like	ENSG00000228817.4	BACH1-IT2	2.0186	0.0239768	0.0435292	0.311008	Esophagus_Gastroesophageal_Junction
EUR-like	ENSG00000203872.6	C6orf163	-2.01579	-0.0182616	0.0438218	0.312742	Esophagus_Gastroesophageal_Junction
EUR-like	ENSG00000125445.10	MRPS7	2.01286	0.0388661	0.0441297	0.314422	Esophagus_Gastroesophageal_Junction
EUR-like	ENSG00000115902.10	SLC1A4	2.01259	0.0333109	0.0441576	0.314422	Esophagus_Gastroesophageal_Junction
EUR-like	ENSG00000224843.6	LINC00240	-2.01185	-0.020911	0.0442362	0.314603	Esophagus_Gastroesophageal_Junction
EUR-like	ENSG00000205078.5	SYCE1L	-2.01095	-0.0105841	0.0443303	0.314603	Esophagus_Gastroesophageal_Junction
EUR-like	ENSG00000140382.14	HMG20A	-2.01092	-0.0218323	0.0443337	0.314603	Esophagus_Gastroesophageal_Junction
EUR-like	ENSG00000166321.13	NUDT13	2.01044	0.0160115	0.0443843	0.314607	Esophagus_Gastroesophageal_Junction
EUR-like	ENSG00000163618.17	CADPS	-2.00969	-0.0274928	0.0444643	0.314817	Esophagus_Gastroesophageal_Junction
EUR-like	ENSG00000182871.14	COL18A1	2.00862	0.0468941	0.0445776	0.315263	Esophagus_Gastroesophageal_Junction
EUR-like	ENSG00000130653.15	PNPLA7	2.00707	0.0257273	0.0447417	0.316067	Esophagus_Gastroesophageal_Junction
EUR-like	ENSG00000136193.16	SCRN1	2.00633	0.0638208	0.0448212	0.316272	Esophagus_Gastroesophageal_Junction
EUR-like	ENSG00000100124.14	ANKRD54	2.00566	0.0335101	0.0448923	0.316418	Esophagus_Gastroesophageal_Junction
EUR-like	ENSG00000108846.15	ABCC3	2.0039	0.026158	0.0450806	0.317388	Esophagus_Gastroesophageal_Junction
EUR-like	ENSG00000154511.11	FAM69A	2.00155	0.0554595	0.0453334	0.318675	Esophagus_Gastroesophageal_Junction
EUR-like	ENSG00000248905.8	FMN1	-2.00081	-0.0428963	0.0454131	0.318675	Esophagus_Gastroesophageal_Junction
EUR-like	ENSG00000154099.17	DNAAF1	2.00078	0.0295972	0.045416	0.318675	Esophagus_Gastroesophageal_Junction
EUR-like	ENSG00000198914.3	POU3F3	1.99927	0.0569219	0.0455793	0.319394	Esophagus_Gastroesophageal_Junction
EUR-like	ENSG00000143801.16	PSEN2	1.99889	0.131315	0.0456204	0.319394	Esophagus_Gastroesophageal_Junction
EUR-like	ENSG00000161202.17	DVL3	-1.99372	-0.0347098	0.0461827	0.322206	Esophagus_Gastroesophageal_Junction
EUR-like	ENSG00000133661.15	SFTPD	-1.99343	-0.00870647	0.0462148	0.322206	Esophagus_Gastroesophageal_Junction
EUR-like	ENSG00000107643.15	MAPK8	1.99248	0.0447887	0.0463188	0.322206	Esophagus_Gastroesophageal_Junction
EUR-like	ENSG00000169220.17	RGS14	1.9921	0.0165215	0.0463605	0.322206	Esophagus_Gastroesophageal_Junction
EUR-like	ENSG00000232977.6	LINC00327	1.9916	0.0795411	0.0464149	0.322206	Esophagus_Gastroesophageal_Junction
EUR-like	ENSG00000063176.15	SPHK2	-1.99153	-0.10256	0.0464225	0.322206	Esophagus_Gastroesophageal_Junction
EUR-like	ENSG00000105509.10	HAS1	1.99144	0.0928277	0.0464326	0.322206	Esophagus_Gastroesophageal_Junction
EUR-like	ENSG00000228877.2	RP11-473E2.4	1.99143	0.102582	0.0464334	0.322206	Esophagus_Gastroesophageal_Junction
EUR-like	ENSG00000170892.10	TSEN34	1.98953	0.0651024	0.0466425	0.323234	Esophagus_Gastroesophageal_Junction
EUR-like	ENSG00000226029.1	LINC01772	1.98915	0.111867	0.0466848	0.323234	Esophagus_Gastroesophageal_Junction
EUR-like	ENSG00000114744.8	COMMD2	1.98867	0.0237372	0.0467378	0.323244	Esophagus_Gastroesophageal_Junction
EUR-like	ENSG00000099994.10	SUSD2	1.98724	0.0246999	0.0468955	0.323776	Esophagus_Gastroesophageal_Junction
EUR-like	ENSG00000117280.12	RAB29	1.98677	0.0241672	0.0469477	0.323776	Esophagus_Gastroesophageal_Junction
EUR-like	ENSG00000113583.7	C5orf15	1.98655	0.0734047	0.0469723	0.323776	Esophagus_Gastroesophageal_Junction
EUR-like	ENSG00000266385.1	RP11-227G15.8	1.98611	0.0305942	0.0470214	0.323776	Esophagus_Gastroesophageal_Junction
EUR-like	ENSG00000184056.14	VPS33B	-1.98534	-0.0377371	0.0471069	0.324009	Esophagus_Gastroesophageal_Junction
EUR-like	ENSG00000182901.16	RGS7	1.98469	0.0140287	0.0471785	0.324145	Esophagus_Gastroesophageal_Junction
EUR-like	ENSG00000221886.3	ZBED8	1.98379	0.0955289	0.0472797	0.324157	Esophagus_Gastroesophageal_Junction
EUR-like	ENSG00000023171.16	GRAMD1B	-1.98375	-0.037566	0.0472836	0.324157	Esophagus_Gastroesophageal_Junction
EUR-like	ENSG00000220161.4	LINC02076	-1.98328	-0.0363165	0.0473357	0.324159	Esophagus_Gastroesophageal_Junction
EUR-like	ENSG00000071894.16	CPSF1	-1.98166	-0.00711283	0.0475178	0.324864	Esophagus_Gastroesophageal_Junction
EUR-like	ENSG00000134285.10	FKBP11	-1.98144	-0.0359804	0.0475423	0.324864	Esophagus_Gastroesophageal_Junction
EUR-like	ENSG00000050165.17	DKK3	-1.97902	-0.0165334	0.0478138	0.326363	Esophagus_Gastroesophageal_Junction
EUR-like	ENSG00000273148.1	RP5-1068E13.7	-1.97854	-0.0437762	0.0478678	0.326376	Esophagus_Gastroesophageal_Junction
EUR-like	ENSG00000183520.11	UTP11	1.97759	0.102942	0.0479751	0.326752	Esophagus_Gastroesophageal_Junction
EUR-like	ENSG00000174886.12	NDUFA11	1.9752	0.0314228	0.0482449	0.328233	Esophagus_Gastroesophageal_Junction
EUR-like	ENSG00000183726.10	TMEM50A	-1.97339	-0.104935	0.0484513	0.328925	Esophagus_Gastroesophageal_Junction
EUR-like	ENSG00000177103.13	DSCAML1	-1.97339	-0.0310831	0.0484516	0.328925	Esophagus_Gastroesophageal_Junction
EUR-like	ENSG00000276045.2	ORAI1	1.97258	0.0406478	0.0485439	0.329195	Esophagus_Gastroesophageal_Junction
EUR-like	ENSG00000112667.12	DNPH1	-1.97084	-0.0321254	0.0487422	0.330182	Esophagus_Gastroesophageal_Junction
EUR-like	ENSG00000196542.8	SPTSSB	1.96775	0.0140554	0.0490974	0.33194	Esophagus_Gastroesophageal_Junction
EUR-like	ENSG00000095539.15	SEMA4G	-1.96701	-0.0300275	0.0491824	0.33194	Esophagus_Gastroesophageal_Junction
EUR-like	ENSG00000177951.17	BET1L	1.96642	0.0771697	0.0492496	0.33194	Esophagus_Gastroesophageal_Junction
EUR-like	ENSG00000250427.1	LINC02148	-1.96586	-0.0363713	0.0493144	0.33194	Esophagus_Gastroesophageal_Junction
EUR-like	ENSG00000144792.9	ZNF660	1.96545	0.00806561	0.0493624	0.33194	Esophagus_Gastroesophageal_Junction
EUR-like	ENSG00000148356.13	LRSAM1	1.96541	0.101412	0.0493666	0.33194	Esophagus_Gastroesophageal_Junction
EUR-like	ENSG00000119636.15	BBOF1	1.96463	0.0437789	0.0494568	0.33194	Esophagus_Gastroesophageal_Junction
EUR-like	ENSG00000184574.9	LPAR5	-1.96424	-0.13166	0.0495022	0.33194	Esophagus_Gastroesophageal_Junction
EUR-like	ENSG00000205560.12	CPT1B	1.964	0.036614	0.04953	0.33194	Esophagus_Gastroesophageal_Junction
EUR-like	ENSG00000149926.13	FAM57B	1.96365	0.0261242	0.0495704	0.33194	Esophagus_Gastroesophageal_Junction
EUR-like	ENSG00000174705.12	SH3PXD2B	1.96353	0.0379581	0.0495844	0.33194	Esophagus_Gastroesophageal_Junction
EUR-like	ENSG00000066923.17	STAG3	1.96177	0.0407347	0.0497889	0.332205	Esophagus_Gastroesophageal_Junction
EUR-like	ENSG00000280206.1	CTB-193M12.5	1.96162	0.0544875	0.0498072	0.332205	Esophagus_Gastroesophageal_Junction
EUR-like	ENSG00000181333.11	HEPHL1	-1.96127	-0.0112948	0.0498472	0.332205	Esophagus_Gastroesophageal_Junction
EUR-like	ENSG00000181195.10	PENK	1.96102	0.0277182	0.0498762	0.332205	Esophagus_Gastroesophageal_Junction
EUR-like	ENSG00000137764.19	MAP2K5	1.96091	0.029763	0.049889	0.332205	Esophagus_Gastroesophageal_Junction
EUR-like	ENSG00000025156.12	HSF2	-1.95953	-0.0412958	0.0500511	0.332806	Esophagus_Gastroesophageal_Junction
EUR-like	ENSG00000163681.14	SLMAP	-1.95854	-0.0770156	0.0501669	0.332806	Esophagus_Gastroesophageal_Junction
EUR-like	ENSG00000151150.21	ANK3	1.95825	0.038797	0.050201	0.332806	Esophagus_Gastroesophageal_Junction
EUR-like	ENSG00000196605.7	ZNF846	1.95824	0.037752	0.0502018	0.332806	Esophagus_Gastroesophageal_Junction
EUR-like	ENSG00000262188.1	LINC01978	1.95769	0.0301977	0.0502658	0.332806	Esophagus_Gastroesophageal_Junction
EUR-like	ENSG00000174373.16	RALGAPA1	-1.95688	-0.0150187	0.0503621	0.332806	Esophagus_Gastroesophageal_Junction
EUR-like	ENSG00000234465.10	PINLYP	1.95673	0.0164575	0.0503794	0.332806	Esophagus_Gastroesophageal_Junction
EUR-like	ENSG00000069696.6	DRD4	-1.95652	-0.0537276	0.0504043	0.332806	Esophagus_Gastroesophageal_Junction
EUR-like	ENSG00000237927.1	RP3-393E18.2	1.95515	0.0399461	0.0505657	0.33339	Esophagus_Gastroesophageal_Junction
EUR-like	ENSG00000124772.11	CPNE5	1.95486	0.0356722	0.0505991	0.33339	Esophagus_Gastroesophageal_Junction
EUR-like	ENSG00000100764.13	PSMC1	-1.95362	-0.099715	0.0507462	0.333444	Esophagus_Gastroesophageal_Junction
EUR-like	ENSG00000101204.16	CHRNA4	-1.95361	-0.0405028	0.0507468	0.333444	Esophagus_Gastroesophageal_Junction
EUR-like	ENSG00000138030.12	KHK	-1.95344	-0.0258246	0.0507669	0.333444	Esophagus_Gastroesophageal_Junction
EUR-like	ENSG00000257894.2	RP1-78O14.1	1.95268	0.0285072	0.0508578	0.333691	Esophagus_Gastroesophageal_Junction
EUR-like	ENSG00000137103.16	TMEM8B	-1.95164	-0.0203595	0.0509805	0.334061	Esophagus_Gastroesophageal_Junction
EUR-like	ENSG00000142892.14	PIGK	-1.95131	-0.0387659	0.0510208	0.334061	Esophagus_Gastroesophageal_Junction
EUR-like	ENSG00000126005.16	MMP24-AS1	-1.94803	-0.0621955	0.0514116	0.336268	Esophagus_Gastroesophageal_Junction
EUR-like	ENSG00000144283.21	PKP4	-1.94747	-0.0473428	0.0514786	0.336356	Esophagus_Gastroesophageal_Junction
EUR-like	ENSG00000147576.15	ADHFE1	1.94687	0.0184681	0.0515505	0.336475	Esophagus_Gastroesophageal_Junction
EUR-like	ENSG00000135845.9	PIGC	1.94489	0.0538337	0.0517888	0.337678	Esophagus_Gastroesophageal_Junction
EUR-like	ENSG00000157191.19	NECAP2	-1.9437	-0.070877	0.0519317	0.338258	Esophagus_Gastroesophageal_Junction
EUR-like	ENSG00000223768.1	LINC00205	-1.94294	-0.0336877	0.0520235	0.338504	Esophagus_Gastroesophageal_Junction
EUR-like	ENSG00000185591.9	SP1	-1.94228	-0.0479001	0.0521028	0.338668	Esophagus_Gastroesophageal_Junction
EUR-like	ENSG00000182704.7	TSKU	-1.94085	-0.0376736	0.0522763	0.339444	Esophagus_Gastroesophageal_Junction
EUR-like	ENSG00000123096.11	SSPN	1.93918	0.0545909	0.05248	0.340414	Esophagus_Gastroesophageal_Junction
EUR-like	ENSG00000175792.11	RUVBL1	-1.93824	-0.0219467	0.0525937	0.340743	Esophagus_Gastroesophageal_Junction
EUR-like	ENSG00000248540.2	RP11-247C2.2	1.93749	0.0392148	0.0526856	0.340743	Esophagus_Gastroesophageal_Junction
EUR-like	ENSG00000104320.13	NBN	1.93742	0.0529747	0.0526939	0.340743	Esophagus_Gastroesophageal_Junction
EUR-like	ENSG00000141076.17	UTP4	-1.93488	-0.0339145	0.0530046	0.34233	Esophagus_Gastroesophageal_Junction
EUR-like	ENSG00000225331.1	LINC01678	-1.93452	-0.0115952	0.0530487	0.34233	Esophagus_Gastroesophageal_Junction
EUR-like	ENSG00000187595.15	ZNF385C	-1.93324	-0.0807686	0.0532061	0.342476	Esophagus_Gastroesophageal_Junction
EUR-like	ENSG00000104979.8	C19orf53	-1.9331	-0.0323397	0.0532234	0.342476	Esophagus_Gastroesophageal_Junction
EUR-like	ENSG00000203797.9	DDO	1.93301	0.0250563	0.0532352	0.342476	Esophagus_Gastroesophageal_Junction
EUR-like	ENSG00000164638.10	SLC29A4	1.93171	0.018358	0.0533954	0.343155	Esophagus_Gastroesophageal_Junction
EUR-like	ENSG00000282860.1	RP11-153F10.2	1.93076	0.0184671	0.0535128	0.343413	Esophagus_Gastroesophageal_Junction
EUR-like	ENSG00000125629.14	INSIG2	1.92959	0.0303179	0.0536582	0.343413	Esophagus_Gastroesophageal_Junction
EUR-like	ENSG00000176834.13	VSIG10	-1.92953	-0.0279326	0.053665	0.343413	Esophagus_Gastroesophageal_Junction
EUR-like	ENSG00000112308.12	C6orf62	1.92932	0.0343159	0.0536906	0.343413	Esophagus_Gastroesophageal_Junction
EUR-like	ENSG00000183682.7	BMP8A	-1.92917	-0.0557383	0.0537096	0.343413	Esophagus_Gastroesophageal_Junction
EUR-like	ENSG00000283317.1	RP11-122G18.11	-1.92774	-0.0160143	0.0538876	0.343569	Esophagus_Gastroesophageal_Junction
EUR-like	ENSG00000106258.13	CYP3A5	1.92764	0.0343628	0.0539004	0.343569	Esophagus_Gastroesophageal_Junction
EUR-like	ENSG00000117450.13	PRDX1	1.92751	0.0493206	0.0539164	0.343569	Esophagus_Gastroesophageal_Junction
EUR-like	ENSG00000244953.1	RP11-613D13.8	-1.92721	-0.0891287	0.0539534	0.343569	Esophagus_Gastroesophageal_Junction
EUR-like	ENSG00000090104.11	RGS1	1.92604	0.0203886	0.0540995	0.343995	Esophagus_Gastroesophageal_Junction
EUR-like	ENSG00000148225.15	WDR31	1.92495	0.0238212	0.0542355	0.343995	Esophagus_Gastroesophageal_Junction
EUR-like	ENSG00000125247.15	TMTC4	-1.92486	-0.015295	0.0542472	0.343995	Esophagus_Gastroesophageal_Junction
EUR-like	ENSG00000189362.11	NEMP2	1.92467	0.0245989	0.0542701	0.343995	Esophagus_Gastroesophageal_Junction
EUR-like	ENSG00000183801.7	OLFML1	-1.92448	-0.0633672	0.0542948	0.343995	Esophagus_Gastroesophageal_Junction
EUR-like	ENSG00000245975.2	RP11-30K9.6	-1.92296	-0.0583502	0.0544849	0.344851	Esophagus_Gastroesophageal_Junction
EUR-like	ENSG00000254872.3	RP13-870H17.3	1.92105	0.0210926	0.0547255	0.345742	Esophagus_Gastroesophageal_Junction
EUR-like	ENSG00000156711.16	MAPK13	1.9194	0.025276	0.0549342	0.345742	Esophagus_Gastroesophageal_Junction
EUR-like	ENSG00000188770.9	OPTC	1.91923	0.0341832	0.0549549	0.345742	Esophagus_Gastroesophageal_Junction
EUR-like	ENSG00000086475.14	SEPHS1	-1.9191	-0.0253307	0.0549712	0.345742	Esophagus_Gastroesophageal_Junction
EUR-like	ENSG00000184117.11	NIPSNAP1	-1.91906	-0.0196188	0.0549767	0.345742	Esophagus_Gastroesophageal_Junction
EUR-like	ENSG00000111644.7	ACRBP	1.91871	0.0439531	0.0550212	0.345742	Esophagus_Gastroesophageal_Junction
EUR-like	ENSG00000112041.12	TULP1	1.91854	0.0243872	0.0550431	0.345742	Esophagus_Gastroesophageal_Junction
EUR-like	ENSG00000167178.15	ISLR2	1.91835	0.0277338	0.0550671	0.345742	Esophagus_Gastroesophageal_Junction
EUR-like	ENSG00000132141.13	CCT6B	-1.91628	-0.0210283	0.0553291	0.347039	Esophagus_Gastroesophageal_Junction
EUR-like	ENSG00000141404.15	GNAL	1.91432	0.0229755	0.0555789	0.348127	Esophagus_Gastroesophageal_Junction
EUR-like	ENSG00000227345.8	PARG	1.91392	0.0439215	0.0556308	0.348127	Esophagus_Gastroesophageal_Junction
EUR-like	ENSG00000157895.11	C12orf43	-1.9136	-0.016292	0.0556714	0.348127	Esophagus_Gastroesophageal_Junction
EUR-like	ENSG00000119899.12	SLC17A5	-1.91198	-0.0536003	0.0558788	0.348127	Esophagus_Gastroesophageal_Junction
EUR-like	ENSG00000226669.2	RP11-509J21.4	1.91187	0.0178791	0.0558926	0.348127	Esophagus_Gastroesophageal_Junction
EUR-like	ENSG00000183049.12	CAMK1D	-1.9118	-0.0424451	0.0559019	0.348127	Esophagus_Gastroesophageal_Junction
EUR-like	ENSG00000166743.9	ACSM1	1.91112	0.0131501	0.0559891	0.348127	Esophagus_Gastroesophageal_Junction
EUR-like	ENSG00000112624.12	GLTSCR1L	1.91107	0.0701317	0.0559953	0.348127	Esophagus_Gastroesophageal_Junction
EUR-like	ENSG00000142973.13	CYP4B1	-1.91102	-0.0273849	0.0560026	0.348127	Esophagus_Gastroesophageal_Junction
EUR-like	ENSG00000118096.7	IFT46	-1.90864	-0.0334506	0.0563087	0.348887	Esophagus_Gastroesophageal_Junction
EUR-like	ENSG00000136872.17	ALDOB	1.90822	0.0158845	0.0563623	0.348887	Esophagus_Gastroesophageal_Junction
EUR-like	ENSG00000267065.2	LINC02080	-1.90813	-0.0128746	0.0563746	0.348887	Esophagus_Gastroesophageal_Junction
EUR-like	ENSG00000183826.16	BTBD9	1.9079	0.0341397	0.0564039	0.348887	Esophagus_Gastroesophageal_Junction
EUR-like	ENSG00000183624.13	HMCES	-1.90751	-0.0664728	0.0564546	0.348887	Esophagus_Gastroesophageal_Junction
EUR-like	ENSG00000242612.6	DECR2	1.90679	0.0111769	0.0565475	0.348887	Esophagus_Gastroesophageal_Junction
EUR-like	ENSG00000204536.13	CCHCR1	-1.906	-0.0182515	0.0566498	0.348887	Esophagus_Gastroesophageal_Junction
EUR-like	ENSG00000204344.14	STK19	-1.90593	-0.0217165	0.0566595	0.348887	Esophagus_Gastroesophageal_Junction
EUR-like	ENSG00000105397.13	TYK2	1.90566	0.0422449	0.056694	0.348887	Esophagus_Gastroesophageal_Junction
EUR-like	ENSG00000240344.8	PPIL3	1.90549	0.00764427	0.0567167	0.348887	Esophagus_Gastroesophageal_Junction
EUR-like	ENSG00000128829.11	EIF2AK4	-1.90496	-0.0279752	0.0567859	0.348887	Esophagus_Gastroesophageal_Junction
EUR-like	ENSG00000187123.14	LYPD6	1.9049	0.0449935	0.056793	0.348887	Esophagus_Gastroesophageal_Junction
EUR-like	ENSG00000163531.15	NFASC	1.90385	0.018441	0.0569294	0.349083	Esophagus_Gastroesophageal_Junction
EUR-like	ENSG00000164118.12	CEP44	-1.9038	-0.0241414	0.0569363	0.349083	Esophagus_Gastroesophageal_Junction
EUR-like	ENSG00000197013.9	ZNF429	1.90288	0.0198558	0.0570557	0.34925	Esophagus_Gastroesophageal_Junction
EUR-like	ENSG00000151461.19	UPF2	1.90274	0.0436773	0.057075	0.34925	Esophagus_Gastroesophageal_Junction
EUR-like	ENSG00000275401.1	RP4-564F22.7	1.90211	0.0148988	0.0571564	0.349407	Esophagus_Gastroesophageal_Junction
EUR-like	ENSG00000113558.18	SKP1	-1.90054	-0.124813	0.0573627	0.350236	Esophagus_Gastroesophageal_Junction
EUR-like	ENSG00000151148.13	UBE3B	1.90022	0.0246121	0.0574043	0.350236	Esophagus_Gastroesophageal_Junction
EUR-like	ENSG00000128185.9	DGCR6L	1.89948	0.0242345	0.057501	0.350236	Esophagus_Gastroesophageal_Junction
EUR-like	ENSG00000157800.17	SLC37A3	-1.89876	-0.0312439	0.0575967	0.350236	Esophagus_Gastroesophageal_Junction
EUR-like	ENSG00000120539.14	MASTL	-1.89858	-0.0102846	0.05762	0.350236	Esophagus_Gastroesophageal_Junction
EUR-like	ENSG00000242110.7	AMACR	-1.89852	-0.0125425	0.0576275	0.350236	Esophagus_Gastroesophageal_Junction
EUR-like	ENSG00000224397.5	SMIM25	1.89638	0.0946812	0.0579096	0.351457	Esophagus_Gastroesophageal_Junction
EUR-like	ENSG00000115364.13	MRPL19	-1.89615	-0.0152579	0.0579406	0.351457	Esophagus_Gastroesophageal_Junction
EUR-like	ENSG00000255274.9	TMPRSS4-AS1	-1.89457	-0.0216619	0.0581496	0.352384	Esophagus_Gastroesophageal_Junction
EUR-like	ENSG00000172197.10	MBOAT1	-1.89354	-0.0654246	0.0582857	0.352868	Esophagus_Gastroesophageal_Junction
EUR-like	ENSG00000077616.10	NAALAD2	1.89287	0.0249006	0.0583752	0.353051	Esophagus_Gastroesophageal_Junction
EUR-like	ENSG00000164967.9	RPP25L	-1.89247	-0.0731366	0.0584286	0.353051	Esophagus_Gastroesophageal_Junction
EUR-like	ENSG00000258711.2	RP11-218E20.3	-1.89128	-0.0274849	0.0585865	0.353664	Esophagus_Gastroesophageal_Junction
EUR-like	ENSG00000263280.1	LA16c-325D7.2	1.88923	0.0172371	0.0588615	0.354982	Esophagus_Gastroesophageal_Junction
EUR-like	ENSG00000167711.13	SERPINF2	-1.88876	-0.0217127	0.0589243	0.355019	Esophagus_Gastroesophageal_Junction
EUR-like	ENSG00000176273.14	SLC35G1	-1.88773	-0.0192285	0.0590622	0.355241	Esophagus_Gastroesophageal_Junction
EUR-like	ENSG00000163145.12	C1QTNF7	-1.88764	-0.0934598	0.0590745	0.355241	Esophagus_Gastroesophageal_Junction
EUR-like	ENSG00000089335.20	ZNF302	1.88679	0.019265	0.0591884	0.355584	Esophagus_Gastroesophageal_Junction
EUR-like	ENSG00000151665.12	PIGF	-1.88602	-0.0239492	0.0592917	0.355864	Esophagus_Gastroesophageal_Junction
EUR-like	ENSG00000084764.10	MAPRE3	-1.8848	-0.116793	0.0594571	0.356087	Esophagus_Gastroesophageal_Junction
EUR-like	ENSG00000188227.12	ZNF793	-1.8845	-0.0363944	0.0594975	0.356087	Esophagus_Gastroesophageal_Junction
EUR-like	ENSG00000112977.15	DAP	-1.88449	-0.0217889	0.0594994	0.356087	Esophagus_Gastroesophageal_Junction
EUR-like	ENSG00000171103.10	TRMT61B	-1.88337	-0.0213869	0.0596499	0.356378	Esophagus_Gastroesophageal_Junction
EUR-like	ENSG00000105726.16	ATP13A1	1.88329	0.053095	0.0596618	0.356378	Esophagus_Gastroesophageal_Junction
EUR-like	ENSG00000096872.15	IFT74	-1.88267	-0.0119038	0.0597452	0.356537	Esophagus_Gastroesophageal_Junction
EUR-like	ENSG00000261824.6	LINC00662	1.88035	0.0228238	0.0600603	0.358076	Esophagus_Gastroesophageal_Junction
EUR-like	ENSG00000065060.16	UHRF1BP1	1.87879	0.00959933	0.0602733	0.358609	Esophagus_Gastroesophageal_Junction
EUR-like	ENSG00000228022.5	HCG20	1.87805	0.0168723	0.0603746	0.358609	Esophagus_Gastroesophageal_Junction
EUR-like	ENSG00000037637.10	FBXO42	-1.87792	-0.0578629	0.0603923	0.358609	Esophagus_Gastroesophageal_Junction
EUR-like	ENSG00000113595.14	TRIM23	1.87773	0.0715655	0.0604174	0.358609	Esophagus_Gastroesophageal_Junction
EUR-like	ENSG00000042493.15	CAPG	1.87721	0.0194567	0.0604895	0.358609	Esophagus_Gastroesophageal_Junction
EUR-like	ENSG00000159658.10	EFCAB14	-1.87718	-0.0949976	0.0604931	0.358609	Esophagus_Gastroesophageal_Junction
EUR-like	ENSG00000227502.2	LINC01268	-1.87572	-0.0509466	0.0606937	0.359118	Esophagus_Gastroesophageal_Junction
EUR-like	ENSG00000141934.9	PLPP2	1.87549	0.0116573	0.0607257	0.359118	Esophagus_Gastroesophageal_Junction
EUR-like	ENSG00000272010.1	CTD-3025N20.3	1.8753	0.0238976	0.060751	0.359118	Esophagus_Gastroesophageal_Junction
EUR-like	ENSG00000174840.8	PDE12	-1.87434	-0.152361	0.0608829	0.359559	Esophagus_Gastroesophageal_Junction
EUR-like	ENSG00000114770.16	ABCC5	1.87309	0.0266415	0.0610558	0.360241	Esophagus_Gastroesophageal_Junction
EUR-like	ENSG00000156968.8	MPV17L	-1.8726	-0.0443567	0.0611242	0.360305	Esophagus_Gastroesophageal_Junction
EUR-like	ENSG00000122547.10	EEPD1	-1.87053	-0.0316482	0.0614102	0.360864	Esophagus_Gastroesophageal_Junction
EUR-like	ENSG00000183111.11	ARHGEF37	1.87036	0.0250474	0.0614344	0.360864	Esophagus_Gastroesophageal_Junction
EUR-like	ENSG00000169223.14	LMAN2	-1.87024	-0.202536	0.0614509	0.360864	Esophagus_Gastroesophageal_Junction
EUR-like	ENSG00000188372.14	ZP3	1.87001	0.00593914	0.061483	0.360864	Esophagus_Gastroesophageal_Junction
EUR-like	ENSG00000158869.10	FCER1G	-1.86983	-0.0816469	0.061507	0.360864	Esophagus_Gastroesophageal_Junction
EUR-like	ENSG00000273175.1	RP11-11N7.4	-1.86634	-0.0140926	0.061994	0.363381	Esophagus_Gastroesophageal_Junction
EUR-like	ENSG00000198246.7	SLC29A3	1.86558	0.0680845	0.0621006	0.363666	Esophagus_Gastroesophageal_Junction
EUR-like	ENSG00000075975.15	MKRN2	1.86472	0.0200613	0.0622212	0.363723	Esophagus_Gastroesophageal_Junction
EUR-like	ENSG00000185880.12	TRIM69	1.86417	0.0112664	0.0622972	0.363723	Esophagus_Gastroesophageal_Junction
EUR-like	ENSG00000188611.14	ASAH2	-1.86394	-0.00783741	0.0623307	0.363723	Esophagus_Gastroesophageal_Junction
EUR-like	ENSG00000132612.15	VPS4A	1.86385	0.0847739	0.0623426	0.363723	Esophagus_Gastroesophageal_Junction
EUR-like	ENSG00000153902.13	LGI4	1.86314	0.0400914	0.0624431	0.363971	Esophagus_Gastroesophageal_Junction
EUR-like	ENSG00000244219.6	GS1-259H13.2	1.86259	0.026329	0.0625205	0.364083	Esophagus_Gastroesophageal_Junction
EUR-like	ENSG00000188626.6	GOLGA8M	1.86157	0.0501384	0.0626637	0.36445	Esophagus_Gastroesophageal_Junction
EUR-like	ENSG00000031698.12	SARS	-1.8608	-0.0525462	0.0627727	0.36445	Esophagus_Gastroesophageal_Junction
EUR-like	ENSG00000100243.20	CYB5R3	1.86073	0.0333583	0.0627825	0.36445	Esophagus_Gastroesophageal_Junction
EUR-like	ENSG00000181045.14	SLC26A11	1.86049	0.0243953	0.0628162	0.36445	Esophagus_Gastroesophageal_Junction
EUR-like	ENSG00000119650.12	IFT43	1.85905	0.0726651	0.06302	0.365294	Esophagus_Gastroesophageal_Junction
EUR-like	ENSG00000125124.11	BBS2	1.85773	0.0103115	0.0632069	0.366039	Esophagus_Gastroesophageal_Junction
EUR-like	ENSG00000116698.21	SMG7	-1.85727	-0.0570866	0.0632729	0.366083	Esophagus_Gastroesophageal_Junction
EUR-like	ENSG00000083937.8	CHMP2B	1.85527	0.0806554	0.0635574	0.36739	Esophagus_Gastroesophageal_Junction
EUR-like	ENSG00000125409.12	TEKT3	1.85415	0.0359183	0.0637182	0.367662	Esophagus_Gastroesophageal_Junction
EUR-like	ENSG00000260135.6	RP11-212I21.2	-1.85412	-0.00843633	0.0637218	0.367662	Esophagus_Gastroesophageal_Junction
EUR-like	ENSG00000237651.6	C2orf74	-1.85355	-0.00570795	0.0638034	0.367794	Esophagus_Gastroesophageal_Junction
EUR-like	ENSG00000186204.14	CYP4F12	-1.85089	-0.069299	0.0641856	0.368908	Esophagus_Gastroesophageal_Junction
EUR-like	ENSG00000183527.11	PSMG1	-1.85052	-0.0215479	0.0642388	0.368908	Esophagus_Gastroesophageal_Junction
EUR-like	ENSG00000102886.14	GDPD3	1.85026	0.0300178	0.0642765	0.368908	Esophagus_Gastroesophageal_Junction
EUR-like	ENSG00000267108.1	RP11-861E21.1	1.85016	0.00923401	0.0642898	0.368908	Esophagus_Gastroesophageal_Junction
EUR-like	ENSG00000091640.7	SPAG7	-1.84991	-0.0519576	0.0643259	0.368908	Esophagus_Gastroesophageal_Junction
EUR-like	ENSG00000169169.14	CPT1C	-1.84964	-0.0354649	0.0643652	0.368908	Esophagus_Gastroesophageal_Junction
EUR-like	ENSG00000113211.5	PCDHB6	1.84934	0.0242321	0.0644087	0.368908	Esophagus_Gastroesophageal_Junction
EUR-like	ENSG00000178950.16	GAK	-1.84792	-0.017804	0.0646138	0.369469	Esophagus_Gastroesophageal_Junction
EUR-like	ENSG00000116745.6	RPE65	-1.84785	-0.0173802	0.0646246	0.369469	Esophagus_Gastroesophageal_Junction
EUR-like	ENSG00000154328.15	NEIL2	-1.84584	-0.0220848	0.0649154	0.370793	Esophagus_Gastroesophageal_Junction
EUR-like	ENSG00000076242.14	MLH1	-1.84508	-0.024012	0.065026	0.371086	Esophagus_Gastroesophageal_Junction
EUR-like	ENSG00000164983.7	TMEM65	-1.84365	-0.0281517	0.0652344	0.371425	Esophagus_Gastroesophageal_Junction
EUR-like	ENSG00000145864.12	GABRB2	-1.84347	-0.018751	0.0652602	0.371425	Esophagus_Gastroesophageal_Junction
EUR-like	ENSG00000263603.1	CTD-2349P21.5	1.84345	0.0303624	0.0652631	0.371425	Esophagus_Gastroesophageal_Junction
EUR-like	ENSG00000254997.3	KRTAP5-9	1.84303	0.0235366	0.0653248	0.371439	Esophagus_Gastroesophageal_Junction
EUR-like	ENSG00000068079.7	IFI35	-1.84198	-0.0271979	0.0654774	0.371954	Esophagus_Gastroesophageal_Junction
EUR-like	ENSG00000156873.15	PHKG2	1.8416	0.0430784	0.0655342	0.371954	Esophagus_Gastroesophageal_Junction
EUR-like	ENSG00000104763.18	ASAH1	1.84115	0.0671832	0.0656001	0.371991	Esophagus_Gastroesophageal_Junction
EUR-like	ENSG00000176476.8	SGF29	1.84011	0.0531246	0.0657516	0.372513	Esophagus_Gastroesophageal_Junction
EUR-like	ENSG00000139998.14	RAB15	1.8393	0.0182311	0.0658717	0.372856	Esophagus_Gastroesophageal_Junction
EUR-like	ENSG00000153048.10	CARHSP1	1.83855	0.0254093	0.0659813	0.372916	Esophagus_Gastroesophageal_Junction
EUR-like	ENSG00000270647.5	TAF15	1.83743	0.0726226	0.0661471	0.372916	Esophagus_Gastroesophageal_Junction
EUR-like	ENSG00000113318.9	MSH3	1.83728	0.0148582	0.0661689	0.372916	Esophagus_Gastroesophageal_Junction
EUR-like	ENSG00000196814.14	MVB12B	1.83723	0.0890538	0.0661757	0.372916	Esophagus_Gastroesophageal_Junction
EUR-like	ENSG00000224914.3	LINC00863	-1.8372	-0.0216726	0.0661798	0.372916	Esophagus_Gastroesophageal_Junction
EUR-like	ENSG00000101363.12	MANBAL	1.83619	0.0473933	0.0663289	0.373421	Esophagus_Gastroesophageal_Junction
EUR-like	ENSG00000164694.16	FNDC1	1.83497	0.0146146	0.0665105	0.374106	Esophagus_Gastroesophageal_Junction
EUR-like	ENSG00000068654.15	POLR1A	1.83417	0.0152808	0.0666287	0.374435	Esophagus_Gastroesophageal_Junction
EUR-like	ENSG00000114988.11	LMAN2L	-1.83332	-0.0455749	0.0667545	0.374806	Esophagus_Gastroesophageal_Junction
EUR-like	ENSG00000144214.9	LYG1	1.83126	0.0264303	0.0670614	0.37547	Esophagus_Gastroesophageal_Junction
EUR-like	ENSG00000270638.1	RP3-466P17.1	1.83112	0.0366519	0.0670827	0.37547	Esophagus_Gastroesophageal_Junction
EUR-like	ENSG00000119723.16	COQ6	-1.83045	-0.0186451	0.0671826	0.37547	Esophagus_Gastroesophageal_Junction
EUR-like	ENSG00000206344.7	HCG27	-1.83042	-0.0167583	0.0671873	0.37547	Esophagus_Gastroesophageal_Junction
EUR-like	ENSG00000059122.16	FLYWCH1	-1.83032	-0.00699637	0.0672019	0.37547	Esophagus_Gastroesophageal_Junction
EUR-like	ENSG00000128594.7	LRRC4	1.83012	0.0215703	0.0672323	0.37547	Esophagus_Gastroesophageal_Junction
EUR-like	ENSG00000152492.13	CCDC50	-1.82946	-0.0199899	0.0673309	0.375686	Esophagus_Gastroesophageal_Junction
EUR-like	ENSG00000197008.9	ZNF138	1.82854	0.0294093	0.0674681	0.376116	Esophagus_Gastroesophageal_Junction
EUR-like	ENSG00000205707.10	ETFRF1	-1.82686	-0.0447358	0.0677208	0.376524	Esophagus_Gastroesophageal_Junction
EUR-like	ENSG00000138738.10	PRDM5	-1.82683	-0.0358651	0.067725	0.376524	Esophagus_Gastroesophageal_Junction
EUR-like	ENSG00000179774.8	ATOH7	-1.82679	-0.0184973	0.067732	0.376524	Esophagus_Gastroesophageal_Junction
EUR-like	ENSG00000135870.11	RC3H1	-1.82646	-0.0511739	0.0677815	0.376524	Esophagus_Gastroesophageal_Junction
EUR-like	ENSG00000126246.9	IGFLR1	-1.82536	-0.0743915	0.0679461	0.377104	Esophagus_Gastroesophageal_Junction
EUR-like	ENSG00000106069.21	CHN2	1.82448	0.0287933	0.0680797	0.377213	Esophagus_Gastroesophageal_Junction
EUR-like	ENSG00000281538.1	RP4-669P10.20	1.82444	0.0445871	0.0680861	0.377213	Esophagus_Gastroesophageal_Junction
EUR-like	ENSG00000015676.17	NUDCD3	-1.82072	-0.0153174	0.06865	0.379452	Esophagus_Gastroesophageal_Junction
EUR-like	ENSG00000110395.6	CBL	-1.82028	-0.0202663	0.0687165	0.379452	Esophagus_Gastroesophageal_Junction
EUR-like	ENSG00000152942.18	RAD17	1.81989	0.0258437	0.0687753	0.379452	Esophagus_Gastroesophageal_Junction
EUR-like	ENSG00000189129.13	PLAC9	1.81957	0.0370127	0.068824	0.379452	Esophagus_Gastroesophageal_Junction
EUR-like	ENSG00000158169.12	FANCC	1.81939	0.0237952	0.068852	0.379452	Esophagus_Gastroesophageal_Junction
EUR-like	ENSG00000090020.10	SLC9A1	1.81938	0.0862881	0.0688536	0.379452	Esophagus_Gastroesophageal_Junction
EUR-like	ENSG00000100429.17	HDAC10	1.81692	0.0213934	0.0692296	0.381107	Esophagus_Gastroesophageal_Junction
EUR-like	ENSG00000231595.1	AC005224.2	-1.81656	-0.0199599	0.0692842	0.381107	Esophagus_Gastroesophageal_Junction
EUR-like	ENSG00000102780.16	DGKH	1.81622	0.0525405	0.0693365	0.381107	Esophagus_Gastroesophageal_Junction
EUR-like	ENSG00000108587.15	GOSR1	-1.81547	-0.0831981	0.0694515	0.381155	Esophagus_Gastroesophageal_Junction
EUR-like	ENSG00000093183.13	SEC22C	1.81537	0.037293	0.0694668	0.381155	Esophagus_Gastroesophageal_Junction
EUR-like	ENSG00000141391.13	PRELID3A	1.81483	0.00953065	0.0695494	0.381248	Esophagus_Gastroesophageal_Junction
EUR-like	ENSG00000177432.6	NAP1L5	1.81447	0.0322005	0.0696054	0.381248	Esophagus_Gastroesophageal_Junction
EUR-like	ENSG00000139722.6	VPS37B	1.81344	0.0326279	0.0697646	0.381786	Esophagus_Gastroesophageal_Junction
EUR-like	ENSG00000149182.14	ARFGAP2	1.81084	0.0906155	0.0701656	0.383645	Esophagus_Gastroesophageal_Junction
EUR-like	ENSG00000255874.2	LINC00346	1.80645	0.0386107	0.0708479	0.386223	Esophagus_Gastroesophageal_Junction
EUR-like	ENSG00000111850.10	SMIM8	1.8064	0.0240727	0.0708551	0.386223	Esophagus_Gastroesophageal_Junction
EUR-like	ENSG00000112110.9	MRPL18	1.8056	0.0255672	0.070981	0.386223	Esophagus_Gastroesophageal_Junction
EUR-like	ENSG00000239887.4	C1orf226	1.80555	0.0694664	0.0709889	0.386223	Esophagus_Gastroesophageal_Junction
EUR-like	ENSG00000157601.13	MX1	1.80515	0.0162597	0.0710518	0.386223	Esophagus_Gastroesophageal_Junction
EUR-like	ENSG00000170703.15	TTLL6	-1.80477	-0.0199044	0.0711111	0.386223	Esophagus_Gastroesophageal_Junction
EUR-like	ENSG00000081665.13	ZNF506	1.80475	0.0345303	0.0711143	0.386223	Esophagus_Gastroesophageal_Junction
EUR-like	ENSG00000121454.5	LHX4	-1.80425	-0.0285954	0.0711923	0.386223	Esophagus_Gastroesophageal_Junction
EUR-like	ENSG00000274561.1	RP11-147L13.12	1.80359	0.0400956	0.071296	0.386223	Esophagus_Gastroesophageal_Junction
EUR-like	ENSG00000162924.13	REL	1.80343	0.116349	0.0713213	0.386223	Esophagus_Gastroesophageal_Junction
EUR-like	ENSG00000140365.15	COMMD4	-1.80323	-0.0345978	0.0713515	0.386223	Esophagus_Gastroesophageal_Junction
EUR-like	ENSG00000177096.8	FAM109B	1.80307	0.045002	0.0713766	0.386223	Esophagus_Gastroesophageal_Junction
EUR-like	ENSG00000112339.14	HBS1L	1.80201	0.0567192	0.0715438	0.386544	Esophagus_Gastroesophageal_Junction
EUR-like	ENSG00000168297.15	PXK	1.80159	0.0430656	0.0716095	0.386544	Esophagus_Gastroesophageal_Junction
EUR-like	ENSG00000137513.9	NARS2	-1.80152	-0.0141911	0.0716212	0.386544	Esophagus_Gastroesophageal_Junction
EUR-like	ENSG00000272143.1	FGF14-AS2	1.80028	0.0358341	0.0718163	0.387264	Esophagus_Gastroesophageal_Junction
EUR-like	ENSG00000164615.4	CAMLG	1.79951	0.0263941	0.0719378	0.387586	Esophagus_Gastroesophageal_Junction
EUR-like	ENSG00000023191.16	RNH1	1.79883	0.0331194	0.0720452	0.387705	Esophagus_Gastroesophageal_Junction
EUR-like	ENSG00000152767.16	FARP1	-1.79859	-0.0770345	0.0720838	0.387705	Esophagus_Gastroesophageal_Junction
EUR-like	ENSG00000146223.14	RPL7L1	-1.79719	-0.0313255	0.0723057	0.388566	Esophagus_Gastroesophageal_Junction
EUR-like	ENSG00000117222.13	RBBP5	1.79676	0.0941362	0.0723744	0.388602	Esophagus_Gastroesophageal_Junction
EUR-like	ENSG00000249992.1	TMEM158	1.79521	0.0316025	0.0726197	0.389348	Esophagus_Gastroesophageal_Junction
EUR-like	ENSG00000040531.14	CTNS	-1.79457	-0.0120538	0.0727221	0.389348	Esophagus_Gastroesophageal_Junction
EUR-like	ENSG00000135318.11	NT5E	-1.79441	-0.040039	0.0727476	0.389348	Esophagus_Gastroesophageal_Junction
EUR-like	ENSG00000110719.9	TCIRG1	-1.7941	-0.0563333	0.0727978	0.389348	Esophagus_Gastroesophageal_Junction
EUR-like	ENSG00000108784.9	NAGLU	-1.79393	-0.0266142	0.0728241	0.389348	Esophagus_Gastroesophageal_Junction
EUR-like	ENSG00000231768.1	LINC01354	1.79328	0.0256078	0.0729284	0.389573	Esophagus_Gastroesophageal_Junction
EUR-like	ENSG00000166261.10	ZNF202	1.7926	0.0452435	0.073037	0.389821	Esophagus_Gastroesophageal_Junction
EUR-like	ENSG00000120049.18	KCNIP2	-1.79058	-0.0271406	0.0733612	0.39121	Esophagus_Gastroesophageal_Junction
EUR-like	ENSG00000233754.2	AP001628.7	1.7902	0.0267857	0.0734221	0.39121	Esophagus_Gastroesophageal_Junction
EUR-like	ENSG00000135617.3	PRADC1	-1.78707	-0.0834202	0.0739258	0.393559	Esophagus_Gastroesophageal_Junction
EUR-like	ENSG00000197535.14	MYO5A	-1.78543	-0.0321945	0.0741909	0.394635	Esophagus_Gastroesophageal_Junction
EUR-like	ENSG00000182718.16	ANXA2	1.78458	0.0507988	0.0743302	0.395041	Esophagus_Gastroesophageal_Junction
EUR-like	ENSG00000157911.9	PEX10	-1.78398	-0.046112	0.0744267	0.395196	Esophagus_Gastroesophageal_Junction
EUR-like	ENSG00000188677.14	PARVB	-1.78356	-0.022924	0.0744953	0.395196	Esophagus_Gastroesophageal_Junction
EUR-like	ENSG00000196876.15	SCN8A	-1.78286	-0.030646	0.0746085	0.395196	Esophagus_Gastroesophageal_Junction
EUR-like	ENSG00000134905.16	CARS2	1.78284	0.0157003	0.0746117	0.395196	Esophagus_Gastroesophageal_Junction
EUR-like	ENSG00000274902.1	RP1-197B17.4	1.78221	0.0382537	0.0747154	0.395411	Esophagus_Gastroesophageal_Junction
EUR-like	ENSG00000170876.7	TMEM43	-1.78156	-0.0558075	0.0748216	0.395639	Esophagus_Gastroesophageal_Junction
EUR-like	ENSG00000080166.15	DCT	-1.78117	-0.0130398	0.0748848	0.395639	Esophagus_Gastroesophageal_Junction
EUR-like	ENSG00000272275.1	RP11-791G15.2	-1.7803	-0.0147724	0.0750275	0.396059	Esophagus_Gastroesophageal_Junction
EUR-like	ENSG00000275395.4	FCGBP	-1.77828	-0.0704395	0.0753577	0.397467	Esophagus_Gastroesophageal_Junction
EUR-like	ENSG00000256087.6	ZNF432	-1.77717	-0.023006	0.0755405	0.397667	Esophagus_Gastroesophageal_Junction
EUR-like	ENSG00000153531.13	ADPRHL1	1.7771	0.0254684	0.0755524	0.397667	Esophagus_Gastroesophageal_Junction
EUR-like	ENSG00000186523.14	FAM86B1	-1.77689	-0.0289758	0.0755859	0.397667	Esophagus_Gastroesophageal_Junction
EUR-like	ENSG00000164088.17	PPM1M	-1.77569	-0.0272852	0.0757846	0.398131	Esophagus_Gastroesophageal_Junction
EUR-like	ENSG00000169410.9	PTPN9	-1.77531	-0.0647108	0.0758464	0.398131	Esophagus_Gastroesophageal_Junction
EUR-like	ENSG00000135124.14	P2RX4	1.7752	0.0181789	0.0758648	0.398131	Esophagus_Gastroesophageal_Junction
EUR-like	ENSG00000126464.13	PRR12	1.77356	0.0359998	0.0761357	0.398743	Esophagus_Gastroesophageal_Junction
EUR-like	ENSG00000105258.8	POLR2I	-1.77318	-0.0474596	0.0761989	0.398743	Esophagus_Gastroesophageal_Junction
EUR-like	ENSG00000157570.11	TSPAN18	-1.77303	-0.0459173	0.0762241	0.398743	Esophagus_Gastroesophageal_Junction
EUR-like	ENSG00000148384.12	INPP5E	1.77296	0.045521	0.0762358	0.398743	Esophagus_Gastroesophageal_Junction
EUR-like	ENSG00000176155.18	CCDC57	-1.77175	-0.0273145	0.0764367	0.399293	Esophagus_Gastroesophageal_Junction
EUR-like	ENSG00000254531.1	FLJ20021	-1.77155	-0.0195513	0.0764685	0.399293	Esophagus_Gastroesophageal_Junction
EUR-like	ENSG00000183779.6	ZNF703	-1.77038	-0.0464232	0.0766637	0.399785	Esophagus_Gastroesophageal_Junction
EUR-like	ENSG00000275636.1	RP11-521C20.5	-1.77022	-0.0202022	0.0766904	0.399785	Esophagus_Gastroesophageal_Junction
EUR-like	ENSG00000100650.15	SRSF5	-1.76681	-0.0820985	0.0772597	0.402418	Esophagus_Gastroesophageal_Junction
EUR-like	ENSG00000172247.3	C1QTNF4	1.76409	0.0160195	0.0777175	0.404184	Esophagus_Gastroesophageal_Junction
EUR-like	ENSG00000106638.15	TBL2	1.76393	0.0257336	0.0777439	0.404184	Esophagus_Gastroesophageal_Junction
EUR-like	ENSG00000137819.13	PAQR5	-1.76364	-0.036479	0.0777923	0.404184	Esophagus_Gastroesophageal_Junction
EUR-like	ENSG00000092621.11	PHGDH	1.76249	0.0361408	0.0779864	0.404857	Esophagus_Gastroesophageal_Junction
EUR-like	ENSG00000171853.15	TRAPPC12	-1.76153	-0.0257764	0.0781481	0.405204	Esophagus_Gastroesophageal_Junction
EUR-like	ENSG00000085382.11	HACE1	1.76133	0.0195285	0.0781826	0.405204	Esophagus_Gastroesophageal_Junction
EUR-like	ENSG00000257698.1	RP11-620J15.3	-1.76041	-0.0429254	0.0783388	0.405517	Esophagus_Gastroesophageal_Junction
EUR-like	ENSG00000125633.10	CCDC93	-1.76021	-0.0177175	0.0783724	0.405517	Esophagus_Gastroesophageal_Junction
EUR-like	ENSG00000223704.1	LINC01422	1.75884	0.016225	0.0786044	0.405716	Esophagus_Gastroesophageal_Junction
EUR-like	ENSG00000111666.10	CHPT1	1.75768	0.0164018	0.0788011	0.405716	Esophagus_Gastroesophageal_Junction
EUR-like	ENSG00000184786.5	TCTE3	1.75751	0.0492445	0.0788308	0.405716	Esophagus_Gastroesophageal_Junction
EUR-like	ENSG00000217128.11	FNIP1	-1.75723	-0.0198767	0.0788781	0.405716	Esophagus_Gastroesophageal_Junction
EUR-like	ENSG00000182827.8	ACBD3	-1.75711	-0.0397826	0.0788997	0.405716	Esophagus_Gastroesophageal_Junction
EUR-like	ENSG00000071051.13	NCK2	-1.75702	-0.0832681	0.0789138	0.405716	Esophagus_Gastroesophageal_Junction
EUR-like	ENSG00000137312.14	FLOT1	-1.75693	-0.0283632	0.0789301	0.405716	Esophagus_Gastroesophageal_Junction
EUR-like	ENSG00000009950.15	MLXIPL	1.75689	0.0277513	0.078936	0.405716	Esophagus_Gastroesophageal_Junction
EUR-like	ENSG00000109519.12	GRPEL1	1.75656	0.108085	0.0789936	0.405716	Esophagus_Gastroesophageal_Junction
EUR-like	ENSG00000173327.7	MAP3K11	-1.75542	-0.0156814	0.0791881	0.406372	Esophagus_Gastroesophageal_Junction
EUR-like	ENSG00000221866.9	PLXNA4	-1.75505	-0.0216771	0.079251	0.406372	Esophagus_Gastroesophageal_Junction
EUR-like	ENSG00000170881.4	RNF139	1.75418	0.0693245	0.079399	0.406647	Esophagus_Gastroesophageal_Junction
EUR-like	ENSG00000110786.17	PTPN5	1.75398	0.00816606	0.0794344	0.406647	Esophagus_Gastroesophageal_Junction
EUR-like	ENSG00000157833.12	GAREM2	1.75283	0.0215005	0.079631	0.407164	Esophagus_Gastroesophageal_Junction
EUR-like	ENSG00000182263.13	FIGN	-1.75248	-0.0316881	0.0796915	0.407164	Esophagus_Gastroesophageal_Junction
EUR-like	ENSG00000115556.13	PLCD4	-1.75225	-0.0582102	0.0797302	0.407164	Esophagus_Gastroesophageal_Junction
EUR-like	ENSG00000223496.2	EXOSC6	1.75116	0.00674127	0.0799191	0.407796	Esophagus_Gastroesophageal_Junction
EUR-like	ENSG00000198945.7	L3MBTL3	1.75001	0.0501666	0.0801159	0.408026	Esophagus_Gastroesophageal_Junction
EUR-like	ENSG00000186160.4	CYP4Z1	-1.7499	-0.0206075	0.0801355	0.408026	Esophagus_Gastroesophageal_Junction
EUR-like	ENSG00000260077.1	RP11-254F7.2	1.74976	0.0245315	0.0801597	0.408026	Esophagus_Gastroesophageal_Junction
EUR-like	ENSG00000161996.18	WDR90	-1.74792	-0.0158933	0.0804775	0.409312	Esophagus_Gastroesophageal_Junction
EUR-like	ENSG00000187624.8	C17orf97	1.74672	0.00604559	0.0806861	0.41004	Esophagus_Gastroesophageal_Junction
EUR-like	ENSG00000163686.14	ABHD6	-1.74536	-0.0276285	0.0809223	0.410907	Esophagus_Gastroesophageal_Junction
EUR-like	ENSG00000187758.7	ADH1A	-1.74444	-0.0292523	0.0810819	0.41137	Esophagus_Gastroesophageal_Junction
EUR-like	ENSG00000112981.4	NME5	1.74408	0.0199394	0.0811448	0.41137	Esophagus_Gastroesophageal_Junction
EUR-like	ENSG00000183798.4	EMILIN3	1.74332	0.0186452	0.0812776	0.41171	Esophagus_Gastroesophageal_Junction
EUR-like	ENSG00000127129.9	EDN2	1.74251	0.0211061	0.0814193	0.412095	Esophagus_Gastroesophageal_Junction
EUR-like	ENSG00000138036.18	DYNC2LI1	-1.74065	-0.0168123	0.081745	0.413409	Esophagus_Gastroesophageal_Junction
EUR-like	ENSG00000160201.11	U2AF1	1.73795	0.0227271	0.0822199	0.415323	Esophagus_Gastroesophageal_Junction
EUR-like	ENSG00000204653.9	ASPDH	-1.73774	-0.0253129	0.0822559	0.415323	Esophagus_Gastroesophageal_Junction
EUR-like	ENSG00000080845.17	DLGAP4	1.73722	0.0415794	0.0823488	0.415457	Esophagus_Gastroesophageal_Junction
EUR-like	ENSG00000101665.8	SMAD7	1.73631	0.1036	0.0825096	0.415933	Esophagus_Gastroesophageal_Junction
EUR-like	ENSG00000277763.1	CTD-2588E21.1	1.735	0.0111698	0.0827404	0.416761	Esophagus_Gastroesophageal_Junction
EUR-like	ENSG00000173480.10	ZNF417	1.73225	0.0221627	0.0832299	0.41889	Esophagus_Gastroesophageal_Junction
EUR-like	ENSG00000175354.18	PTPN2	1.73138	0.0548516	0.0833835	0.419203	Esophagus_Gastroesophageal_Junction
EUR-like	ENSG00000178163.7	ZNF518B	-1.73115	-0.0362357	0.0834259	0.419203	Esophagus_Gastroesophageal_Junction
EUR-like	ENSG00000158161.15	EYA3	1.72959	0.019044	0.0837039	0.420263	Esophagus_Gastroesophageal_Junction
EUR-like	ENSG00000148337.20	CIZ1	1.72856	0.0494809	0.0838887	0.420854	Esophagus_Gastroesophageal_Junction
EUR-like	ENSG00000168246.5	UBTD2	1.728	0.0909367	0.0839891	0.420979	Esophagus_Gastroesophageal_Junction
EUR-like	ENSG00000277200.1	RP11-74E22.8	1.72767	0.0127233	0.084048	0.420979	Esophagus_Gastroesophageal_Junction
EUR-like	ENSG00000197958.12	RPL12	1.72606	0.0155075	0.0843365	0.422018	Esophagus_Gastroesophageal_Junction
EUR-like	ENSG00000260778.5	RP11-304L19.13	1.72551	0.0460115	0.0844364	0.422018	Esophagus_Gastroesophageal_Junction
EUR-like	ENSG00000153406.13	NMRAL1	1.72539	0.0068949	0.0844575	0.422018	Esophagus_Gastroesophageal_Junction
EUR-like	ENSG00000213859.4	KCTD11	1.72313	0.0572674	0.0848646	0.423562	Esophagus_Gastroesophageal_Junction
EUR-like	ENSG00000196172.9	ZNF681	-1.72251	-0.031451	0.0849775	0.423562	Esophagus_Gastroesophageal_Junction
EUR-like	ENSG00000082293.12	COL19A1	-1.72199	-0.0613785	0.0850708	0.423562	Esophagus_Gastroesophageal_Junction
EUR-like	ENSG00000197841.14	ZNF181	1.72142	0.0323056	0.0851746	0.423562	Esophagus_Gastroesophageal_Junction
EUR-like	ENSG00000223695.1	RP4-633O19__A.1	1.72128	0.0439208	0.0852006	0.423562	Esophagus_Gastroesophageal_Junction
EUR-like	ENSG00000179071.4	CCDC89	1.72126	0.0379939	0.0852031	0.423562	Esophagus_Gastroesophageal_Junction
EUR-like	ENSG00000134262.12	AP4B1	1.72106	0.042578	0.0852396	0.423562	Esophagus_Gastroesophageal_Junction
EUR-like	ENSG00000128617.2	OPN1SW	-1.72068	-0.0166073	0.0853089	0.42357	Esophagus_Gastroesophageal_Junction
EUR-like	ENSG00000161896.11	IP6K3	-1.71982	-0.0217698	0.0854644	0.42379	Esophagus_Gastroesophageal_Junction
EUR-like	ENSG00000130313.6	PGLS	-1.71969	-0.0404418	0.0854884	0.42379	Esophagus_Gastroesophageal_Junction
EUR-like	ENSG00000119328.11	FAM206A	1.71887	0.0299292	0.0856382	0.423828	Esophagus_Gastroesophageal_Junction
EUR-like	ENSG00000101000.5	PROCR	1.71882	0.0757223	0.0856476	0.423828	Esophagus_Gastroesophageal_Junction
EUR-like	ENSG00000073584.18	SMARCE1	1.71853	0.0272496	0.0856991	0.423828	Esophagus_Gastroesophageal_Junction
EUR-like	ENSG00000172236.16	TPSAB1	-1.71803	-0.147498	0.085792	0.423953	Esophagus_Gastroesophageal_Junction
EUR-like	ENSG00000142937.11	RPS8	1.71554	0.0540649	0.0862461	0.425861	Esophagus_Gastroesophageal_Junction
EUR-like	ENSG00000110060.8	PUS3	1.71463	0.0715824	0.0864127	0.426197	Esophagus_Gastroesophageal_Junction
EUR-like	ENSG00000136247.14	ZDHHC4	-1.71443	-0.0339912	0.08645	0.426197	Esophagus_Gastroesophageal_Junction
EUR-like	ENSG00000135245.9	HILPDA	-1.71257	-0.0261179	0.0867921	0.427535	Esophagus_Gastroesophageal_Junction
EUR-like	ENSG00000226516.7	FAM138B	-1.71221	-0.0503525	0.0868579	0.427535	Esophagus_Gastroesophageal_Junction
EUR-like	ENSG00000168936.10	TMEM129	1.71044	0.0321158	0.0871845	0.428805	Esophagus_Gastroesophageal_Junction
EUR-like	ENSG00000253719.3	ATXN7L3B	1.70957	0.0494597	0.087346	0.428945	Esophagus_Gastroesophageal_Junction
EUR-like	ENSG00000213463.4	SYNJ2BP	1.70955	0.0384919	0.0873498	0.428945	Esophagus_Gastroesophageal_Junction
EUR-like	ENSG00000197506.7	SLC28A3	1.70833	0.0193009	0.0875745	0.429068	Esophagus_Gastroesophageal_Junction
EUR-like	ENSG00000184156.16	KCNQ3	-1.70831	-0.02819	0.0875797	0.429068	Esophagus_Gastroesophageal_Junction
EUR-like	ENSG00000163453.11	IGFBP7	-1.7083	-0.0283636	0.0875804	0.429068	Esophagus_Gastroesophageal_Junction
EUR-like	ENSG00000105483.17	CARD8	1.70552	0.0319679	0.0880978	0.431266	Esophagus_Gastroesophageal_Junction
EUR-like	ENSG00000214954.8	LRRC69	1.70466	0.0243597	0.0882571	0.431408	Esophagus_Gastroesophageal_Junction
EUR-like	ENSG00000197562.9	RAB40C	-1.70443	-0.011565	0.0883014	0.431408	Esophagus_Gastroesophageal_Junction
EUR-like	ENSG00000165832.5	TRUB1	-1.70426	-0.0196039	0.0883334	0.431408	Esophagus_Gastroesophageal_Junction
EUR-like	ENSG00000085982.13	USP40	-1.70359	-0.0183159	0.0884573	0.431415	Esophagus_Gastroesophageal_Junction
EUR-like	ENSG00000153558.13	FBXL2	1.70351	0.032528	0.0884724	0.431415	Esophagus_Gastroesophageal_Junction
EUR-like	ENSG00000206053.12	HN1L	1.70303	0.0396201	0.0885629	0.43152	Esophagus_Gastroesophageal_Junction
EUR-like	ENSG00000260804.3	LINC01963	1.70212	0.0091169	0.0887333	0.432015	Esophagus_Gastroesophageal_Junction
EUR-like	ENSG00000131437.15	KIF3A	-1.70079	-0.0234113	0.0889815	0.432887	Esophagus_Gastroesophageal_Junction
EUR-like	ENSG00000134453.15	RBM17	-1.70032	-0.0331236	0.0890711	0.432986	Esophagus_Gastroesophageal_Junction
EUR-like	ENSG00000256660.5	CLEC12B	-1.69963	-0.0070074	0.089201	0.433282	Esophagus_Gastroesophageal_Junction
EUR-like	ENSG00000183793.13	NPIPA5	-1.69842	-0.00586963	0.0894284	0.433819	Esophagus_Gastroesophageal_Junction
EUR-like	ENSG00000231672.6	DIRC3	1.69831	0.0144969	0.0894501	0.433819	Esophagus_Gastroesophageal_Junction
EUR-like	ENSG00000197498.12	RPF2	-1.69741	-0.0185035	0.0896191	0.434303	Esophagus_Gastroesophageal_Junction
EUR-like	ENSG00000140030.5	GPR65	-1.69531	-0.0477708	0.0900165	0.435891	Esophagus_Gastroesophageal_Junction
EUR-like	ENSG00000131351.14	HAUS8	1.69399	0.042925	0.0902681	0.436772	Esophagus_Gastroesophageal_Junction
EUR-like	ENSG00000135773.12	CAPN9	-1.69305	-0.00917373	0.0904463	0.437232	Esophagus_Gastroesophageal_Junction
EUR-like	ENSG00000129219.13	PLD2	1.69234	0.0700928	0.090581	0.437232	Esophagus_Gastroesophageal_Junction
EUR-like	ENSG00000177025.3	C19orf18	1.69128	0.0488213	0.0907837	0.437232	Esophagus_Gastroesophageal_Junction
EUR-like	ENSG00000001167.14	NFYA	1.69104	0.0171707	0.0908293	0.437232	Esophagus_Gastroesophageal_Junction
EUR-like	ENSG00000272690.5	LINC02018	-1.69055	-0.0155034	0.0909229	0.437232	Esophagus_Gastroesophageal_Junction
EUR-like	ENSG00000139971.15	C14orf37	-1.6904	-0.0181526	0.0909507	0.437232	Esophagus_Gastroesophageal_Junction
EUR-like	ENSG00000160741.16	CRTC2	-1.69022	-0.0531258	0.0909857	0.437232	Esophagus_Gastroesophageal_Junction
EUR-like	ENSG00000129151.8	BBOX1	-1.68999	-0.0360256	0.0910297	0.437232	Esophagus_Gastroesophageal_Junction
EUR-like	ENSG00000188761.11	BCL2L15	1.68986	0.0322183	0.0910547	0.437232	Esophagus_Gastroesophageal_Junction
EUR-like	ENSG00000178187.7	ZNF454	1.68983	0.0129416	0.091061	0.437232	Esophagus_Gastroesophageal_Junction
EUR-like	ENSG00000151690.14	MFSD6	1.68901	0.0473392	0.091218	0.437242	Esophagus_Gastroesophageal_Junction
EUR-like	ENSG00000128604.19	IRF5	1.68873	0.0425273	0.0912704	0.437242	Esophagus_Gastroesophageal_Junction
EUR-like	ENSG00000214776.10	RP11-726G1.1	-1.68806	-0.00583524	0.0913994	0.437242	Esophagus_Gastroesophageal_Junction
EUR-like	ENSG00000188707.5	ZBED6CL	1.68733	0.0101366	0.0915398	0.437242	Esophagus_Gastroesophageal_Junction
EUR-like	ENSG00000112290.12	WASF1	1.68713	0.0503907	0.0915779	0.437242	Esophagus_Gastroesophageal_Junction
EUR-like	ENSG00000260464.1	RP4-561L24.3	-1.68704	-0.0401318	0.0915957	0.437242	Esophagus_Gastroesophageal_Junction
EUR-like	ENSG00000073969.18	NSF	1.68693	0.0461272	0.0916171	0.437242	Esophagus_Gastroesophageal_Junction
EUR-like	ENSG00000143499.13	SMYD2	-1.68665	-0.0692363	0.0916712	0.437242	Esophagus_Gastroesophageal_Junction
EUR-like	ENSG00000101216.10	GMEB2	-1.68654	-0.0309023	0.091691	0.437242	Esophagus_Gastroesophageal_Junction
EUR-like	ENSG00000100350.14	FOXRED2	-1.68522	-0.0341254	0.0919452	0.438059	Esophagus_Gastroesophageal_Junction
EUR-like	ENSG00000184544.11	DHRS7C	1.68493	0.0524041	0.0920023	0.438059	Esophagus_Gastroesophageal_Junction
EUR-like	ENSG00000178802.17	MPI	-1.68412	-0.0282634	0.0921592	0.438473	Esophagus_Gastroesophageal_Junction
EUR-like	ENSG00000227066.1	RP3-340N1.2	-1.68285	-0.0138571	0.0924044	0.439306	Esophagus_Gastroesophageal_Junction
EUR-like	ENSG00000131015.4	ULBP2	-1.68206	-0.0390275	0.0925565	0.439696	Esophagus_Gastroesophageal_Junction
EUR-like	ENSG00000204438.10	GPANK1	1.68148	0.0264287	0.0926689	0.4397	Esophagus_Gastroesophageal_Junction
EUR-like	ENSG00000037474.14	NSUN2	-1.68122	-0.0118868	0.0927196	0.4397	Esophagus_Gastroesophageal_Junction
EUR-like	ENSG00000258702.1	RP11-433J8.1	1.68	0.0183946	0.0929566	0.4397	Esophagus_Gastroesophageal_Junction
EUR-like	ENSG00000176533.12	GNG7	1.67992	0.0511555	0.0929734	0.4397	Esophagus_Gastroesophageal_Junction
EUR-like	ENSG00000160282.13	FTCD	-1.67935	-0.0104298	0.0930846	0.4397	Esophagus_Gastroesophageal_Junction
EUR-like	ENSG00000156535.13	CD109	-1.67913	-0.0181237	0.0931266	0.4397	Esophagus_Gastroesophageal_Junction
EUR-like	ENSG00000072958.8	AP1M1	-1.67866	-0.0387446	0.0932179	0.4397	Esophagus_Gastroesophageal_Junction
EUR-like	ENSG00000161904.11	LEMD2	1.67857	0.032014	0.0932367	0.4397	Esophagus_Gastroesophageal_Junction
EUR-like	ENSG00000184227.7	ACOT1	1.67833	0.0122099	0.0932826	0.4397	Esophagus_Gastroesophageal_Junction
EUR-like	ENSG00000109265.13	KIAA1211	1.67818	0.0773656	0.0933124	0.4397	Esophagus_Gastroesophageal_Junction
EUR-like	ENSG00000243244.5	STON1	1.67809	0.0307626	0.0933292	0.4397	Esophagus_Gastroesophageal_Junction
EUR-like	ENSG00000102710.19	SUPT20H	1.67733	0.0383331	0.0934785	0.440072	Esophagus_Gastroesophageal_Junction
EUR-like	ENSG00000139364.10	TMEM132B	-1.6755	-0.00884248	0.0938352	0.44142	Esophagus_Gastroesophageal_Junction
EUR-like	ENSG00000103227.18	LMF1	1.67314	0.0325316	0.0942999	0.443273	Esophagus_Gastroesophageal_Junction
EUR-like	ENSG00000126860.11	EVI2A	1.67252	0.0310829	0.0944221	0.443515	Esophagus_Gastroesophageal_Junction
EUR-like	ENSG00000136048.13	DRAM1	1.67142	0.0232671	0.0946395	0.444203	Esophagus_Gastroesophageal_Junction
EUR-like	ENSG00000164465.18	DCBLD1	-1.66721	-0.0205467	0.0954718	0.447774	Esophagus_Gastroesophageal_Junction
EUR-like	ENSG00000214491.8	SEC14L6	-1.66666	-0.00741265	0.0955821	0.447956	Esophagus_Gastroesophageal_Junction
EUR-like	ENSG00000283297.1	RP4-816N1.8	1.66614	0.0546772	0.095685	0.448028	Esophagus_Gastroesophageal_Junction
EUR-like	ENSG00000142698.14	C1orf94	1.66586	0.0446135	0.0957404	0.448028	Esophagus_Gastroesophageal_Junction
EUR-like	ENSG00000225706.1	PTPRD-AS1	-1.66546	-0.0129155	0.0958212	0.448071	Esophagus_Gastroesophageal_Junction
EUR-like	ENSG00000064835.10	POU1F1	1.66436	0.0179196	0.0960408	0.448523	Esophagus_Gastroesophageal_Junction
EUR-like	ENSG00000112619.7	PRPH2	1.66422	0.0213156	0.0960681	0.448523	Esophagus_Gastroesophageal_Junction
EUR-like	ENSG00000052749.13	RRP12	-1.6639	-0.070046	0.0961324	0.448523	Esophagus_Gastroesophageal_Junction
EUR-like	ENSG00000131153.8	GINS2	1.66318	0.0367064	0.0962765	0.448776	Esophagus_Gastroesophageal_Junction
EUR-like	ENSG00000224228.2	RP1-15D23.2	1.66291	0.0118741	0.09633	0.448776	Esophagus_Gastroesophageal_Junction
EUR-like	ENSG00000166822.12	TMEM170A	-1.66219	-0.0670465	0.0964747	0.449031	Esophagus_Gastroesophageal_Junction
EUR-like	ENSG00000176024.17	ZNF613	1.66138	0.0215049	0.0966374	0.449031	Esophagus_Gastroesophageal_Junction
EUR-like	ENSG00000138074.14	SLC5A6	-1.66097	-0.0226336	0.0967203	0.449031	Esophagus_Gastroesophageal_Junction
EUR-like	ENSG00000110002.15	VWA5A	1.6609	0.0282262	0.096733	0.449031	Esophagus_Gastroesophageal_Junction
EUR-like	ENSG00000228300.13	C19orf24	1.66085	0.0283134	0.096743	0.449031	Esophagus_Gastroesophageal_Junction
EUR-like	ENSG00000213123.10	TCTEX1D2	-1.66037	-0.0222393	0.09684	0.449148	Esophagus_Gastroesophageal_Junction
EUR-like	ENSG00000037897.16	METTL1	-1.65929	-0.0743466	0.0970571	0.449822	Esophagus_Gastroesophageal_Junction
EUR-like	ENSG00000131845.14	ZNF304	-1.65883	-0.0172221	0.09715	0.44992	Esophagus_Gastroesophageal_Junction
EUR-like	ENSG00000090581.9	GNPTG	1.65836	0.041471	0.097244	0.450023	Esophagus_Gastroesophageal_Junction
EUR-like	ENSG00000168026.18	TTC21A	1.65773	0.0669594	0.0973727	0.450286	Esophagus_Gastroesophageal_Junction
EUR-like	ENSG00000145979.17	TBC1D7	1.65737	0.0291222	0.0974457	0.450291	Esophagus_Gastroesophageal_Junction
EUR-like	ENSG00000267289.1	CTD-2623N2.11	-1.65578	-0.0288916	0.0977666	0.450797	Esophagus_Gastroesophageal_Junction
EUR-like	ENSG00000136986.9	DERL1	1.65548	0.0375678	0.0978262	0.450797	Esophagus_Gastroesophageal_Junction
EUR-like	ENSG00000108312.14	UBTF	1.65527	0.0792876	0.0978698	0.450797	Esophagus_Gastroesophageal_Junction
EUR-like	ENSG00000172543.7	CTSW	-1.6548	-0.0102658	0.0979655	0.450797	Esophagus_Gastroesophageal_Junction
EUR-like	ENSG00000278740.1	RP11-147L13.14	1.65441	0.0153115	0.0980446	0.450797	Esophagus_Gastroesophageal_Junction
EUR-like	ENSG00000100744.14	GSKIP	-1.6538	-0.011318	0.098169	0.450797	Esophagus_Gastroesophageal_Junction
EUR-like	ENSG00000102854.15	MSLN	1.65371	0.0180446	0.0981871	0.450797	Esophagus_Gastroesophageal_Junction
EUR-like	ENSG00000167981.5	ZNF597	1.65358	0.0178814	0.0982127	0.450797	Esophagus_Gastroesophageal_Junction
EUR-like	ENSG00000137135.17	ARHGEF39	-1.65296	-0.0130633	0.0983397	0.450797	Esophagus_Gastroesophageal_Junction
EUR-like	ENSG00000185352.8	HS6ST3	1.65284	0.0313947	0.0983631	0.450797	Esophagus_Gastroesophageal_Junction
EUR-like	ENSG00000135069.13	PSAT1	1.65233	0.0255968	0.0984668	0.450797	Esophagus_Gastroesophageal_Junction
EUR-like	ENSG00000140553.17	UNC45A	1.65171	0.0280131	0.0985927	0.450797	Esophagus_Gastroesophageal_Junction
EUR-like	ENSG00000186184.16	POLR1D	-1.65153	-0.0248344	0.0986302	0.450797	Esophagus_Gastroesophageal_Junction
EUR-like	ENSG00000128739.21	SNRPN	1.65148	0.0503342	0.0986407	0.450797	Esophagus_Gastroesophageal_Junction
EUR-like	ENSG00000142185.16	TRPM2	1.65139	0.0193446	0.0986597	0.450797	Esophagus_Gastroesophageal_Junction
EUR-like	ENSG00000254415.3	SIGLEC14	1.65116	0.00923994	0.0987063	0.450797	Esophagus_Gastroesophageal_Junction
EUR-like	ENSG00000185924.6	RTN4RL1	1.65027	0.0253969	0.0988879	0.451228	Esophagus_Gastroesophageal_Junction
EUR-like	ENSG00000167528.12	ZNF641	1.64999	0.0309631	0.0989447	0.451228	Esophagus_Gastroesophageal_Junction
EUR-like	ENSG00000169062.14	UPF3A	1.64908	0.0142429	0.0991311	0.451372	Esophagus_Gastroesophageal_Junction
EUR-like	ENSG00000151917.17	BEND6	1.64895	0.013899	0.0991575	0.451372	Esophagus_Gastroesophageal_Junction
EUR-like	ENSG00000196502.11	SULT1A1	1.64878	0.0183427	0.0991922	0.451372	Esophagus_Gastroesophageal_Junction
EUR-like	ENSG00000169750.8	RAC3	-1.64626	-0.0408448	0.0997098	0.453273	Esophagus_Gastroesophageal_Junction
EUR-like	ENSG00000106013.14	ANKRD7	-1.64604	-0.0255502	0.0997547	0.453273	Esophagus_Gastroesophageal_Junction
EUR-like	ENSG00000111237.18	VPS29	-1.64562	-0.0953863	0.0998424	0.453322	Esophagus_Gastroesophageal_Junction
EUR-like	ENSG00000136811.16	ODF2	-1.64517	-0.0308367	0.0999345	0.453322	Esophagus_Gastroesophageal_Junction
EUR-like	ENSG00000164053.19	ATRIP	1.64494	0.0178889	0.0999826	0.453322	Esophagus_Gastroesophageal_Junction
EUR-like	ENSG00000260910.1	LINC00565	-1.6429	-0.0268209	0.100405	0.454906	Esophagus_Gastroesophageal_Junction
EUR-like	ENSG00000114670.13	NEK11	1.64194	0.0235902	0.100601	0.455469	Esophagus_Gastroesophageal_Junction
EUR-like	ENSG00000106400.11	ZNHIT1	1.64095	0.0350094	0.100809	0.455777	Esophagus_Gastroesophageal_Junction
EUR-like	ENSG00000198805.11	PNP	-1.64066	-0.0175654	0.100868	0.455777	Esophagus_Gastroesophageal_Junction
EUR-like	ENSG00000204963.5	PCDHA7	-1.64057	-0.0225359	0.100888	0.455777	Esophagus_Gastroesophageal_Junction
EUR-like	ENSG00000234840.1	LINC01239	-1.63982	-0.0121227	0.101042	0.455826	Esophagus_Gastroesophageal_Junction
EUR-like	ENSG00000251615.3	RP11-774O3.3	1.63971	0.0172944	0.101066	0.455826	Esophagus_Gastroesophageal_Junction
EUR-like	ENSG00000130300.8	PLVAP	1.63938	0.0173832	0.101135	0.455826	Esophagus_Gastroesophageal_Junction
EUR-like	ENSG00000275074.1	NUDT18	1.63903	0.0569342	0.101208	0.455826	Esophagus_Gastroesophageal_Junction
EUR-like	ENSG00000166183.15	ASPG	-1.63876	-0.0146362	0.101262	0.455826	Esophagus_Gastroesophageal_Junction
EUR-like	ENSG00000123329.17	ARHGAP9	1.63752	0.0407816	0.101522	0.456666	Esophagus_Gastroesophageal_Junction
EUR-like	ENSG00000135437.9	RDH5	-1.63717	-0.0179055	0.101596	0.45667	Esophagus_Gastroesophageal_Junction
EUR-like	ENSG00000198792.12	TMEM184B	1.63614	0.0366532	0.101811	0.45696	Esophagus_Gastroesophageal_Junction
EUR-like	ENSG00000189306.10	RRP7A	-1.63613	-0.0102691	0.101813	0.45696	Esophagus_Gastroesophageal_Junction
EUR-like	ENSG00000196932.11	TMEM26	1.63581	0.0363985	0.101879	0.45696	Esophagus_Gastroesophageal_Junction
EUR-like	ENSG00000004468.12	CD38	1.63502	0.0144385	0.102044	0.457267	Esophagus_Gastroesophageal_Junction
EUR-like	ENSG00000111678.10	C12orf57	1.63446	0.0366702	0.102162	0.457267	Esophagus_Gastroesophageal_Junction
EUR-like	ENSG00000257534.1	RP11-834C11.10	-1.63444	-0.0147845	0.102166	0.457267	Esophagus_Gastroesophageal_Junction
EUR-like	ENSG00000105559.11	PLEKHA4	1.63407	0.0806273	0.102245	0.457291	Esophagus_Gastroesophageal_Junction
EUR-like	ENSG00000272567.1	RP11-73K9.3	1.63321	0.0324176	0.102424	0.457766	Esophagus_Gastroesophageal_Junction
EUR-like	ENSG00000087077.13	TRIP6	-1.63272	-0.0364282	0.102528	0.457905	Esophagus_Gastroesophageal_Junction
EUR-like	ENSG00000158023.9	WDR66	1.63226	0.0216687	0.102625	0.458012	Esophagus_Gastroesophageal_Junction
EUR-like	ENSG00000069431.11	ABCC9	-1.63148	-0.0861259	0.102788	0.458414	Esophagus_Gastroesophageal_Junction
EUR-like	ENSG00000239672.7	NME1	1.63036	0.0112186	0.103026	0.458826	Esophagus_Gastroesophageal_Junction
EUR-like	ENSG00000108883.12	EFTUD2	1.63035	0.0176575	0.103027	0.458826	Esophagus_Gastroesophageal_Junction
EUR-like	ENSG00000167904.14	TMEM68	1.62865	0.0382471	0.103387	0.459842	Esophagus_Gastroesophageal_Junction
EUR-like	ENSG00000197070.13	ARRDC1	1.62829	0.0465807	0.103463	0.459842	Esophagus_Gastroesophageal_Junction
EUR-like	ENSG00000167088.10	SNRPD1	-1.62807	-0.0926315	0.10351	0.459842	Esophagus_Gastroesophageal_Junction
EUR-like	ENSG00000171700.13	RGS19	1.62789	0.0198874	0.103549	0.459842	Esophagus_Gastroesophageal_Junction
EUR-like	ENSG00000132623.15	ANKEF1	-1.62713	-0.0255275	0.103709	0.459925	Esophagus_Gastroesophageal_Junction
EUR-like	ENSG00000187010.19	RHD	1.62698	0.00584057	0.103742	0.459925	Esophagus_Gastroesophageal_Junction
EUR-like	ENSG00000163932.13	PRKCD	1.62676	0.056254	0.103788	0.459925	Esophagus_Gastroesophageal_Junction
EUR-like	ENSG00000162706.12	CADM3	-1.6257	-0.118908	0.104014	0.460604	Esophagus_Gastroesophageal_Junction
EUR-like	ENSG00000119729.11	RHOQ	1.62496	0.0408535	0.10417	0.460849	Esophagus_Gastroesophageal_Junction
EUR-like	ENSG00000171735.18	CAMTA1	-1.62408	-0.0507737	0.104358	0.460849	Esophagus_Gastroesophageal_Junction
EUR-like	ENSG00000148123.14	PLPPR1	-1.62312	-0.0079914	0.104564	0.460849	Esophagus_Gastroesophageal_Junction
EUR-like	ENSG00000246067.7	RAB30-AS1	-1.62312	-0.0193496	0.104564	0.460849	Esophagus_Gastroesophageal_Junction
EUR-like	ENSG00000152382.5	TADA1	-1.62265	-0.077911	0.104665	0.460849	Esophagus_Gastroesophageal_Junction
EUR-like	ENSG00000144596.12	GRIP2	-1.62261	-0.0203615	0.104674	0.460849	Esophagus_Gastroesophageal_Junction
EUR-like	ENSG00000273399.2	RP11-408A13.3	1.62236	0.0333469	0.104726	0.460849	Esophagus_Gastroesophageal_Junction
EUR-like	ENSG00000109854.13	HTATIP2	1.62235	0.0085255	0.104728	0.460849	Esophagus_Gastroesophageal_Junction
EUR-like	ENSG00000121310.16	ECHDC2	1.62233	0.102507	0.104732	0.460849	Esophagus_Gastroesophageal_Junction
EUR-like	ENSG00000146066.2	HIGD2A	-1.62166	-0.0224304	0.104876	0.46116	Esophagus_Gastroesophageal_Junction
EUR-like	ENSG00000197712.11	FAM114A1	-1.62081	-0.124193	0.105057	0.461634	Esophagus_Gastroesophageal_Junction
EUR-like	ENSG00000106443.15	PHF14	1.61933	0.0504041	0.105376	0.462711	Esophagus_Gastroesophageal_Junction
EUR-like	ENSG00000130876.11	SLC7A10	-1.61699	-0.0226228	0.10588	0.463367	Esophagus_Gastroesophageal_Junction
EUR-like	ENSG00000260807.6	RP11-161M6.2	-1.61657	-0.053358	0.105971	0.463367	Esophagus_Gastroesophageal_Junction
EUR-like	ENSG00000224635.1	RP4-564F22.5	1.61637	0.00566829	0.106014	0.463367	Esophagus_Gastroesophageal_Junction
EUR-like	ENSG00000130649.9	CYP2E1	-1.61598	-0.0603055	0.106098	0.463367	Esophagus_Gastroesophageal_Junction
EUR-like	ENSG00000186297.11	GABRA5	-1.61588	-0.0112708	0.106121	0.463367	Esophagus_Gastroesophageal_Junction
EUR-like	ENSG00000175265.17	GOLGA8A	1.61524	0.0453037	0.106259	0.463367	Esophagus_Gastroesophageal_Junction
EUR-like	ENSG00000179954.15	SSC5D	1.61497	0.0258952	0.106317	0.463367	Esophagus_Gastroesophageal_Junction
EUR-like	ENSG00000260805.2	RP11-61J19.5	-1.61441	-0.0302058	0.106439	0.463367	Esophagus_Gastroesophageal_Junction
EUR-like	ENSG00000136930.12	PSMB7	-1.61419	-0.0947648	0.106485	0.463367	Esophagus_Gastroesophageal_Junction
EUR-like	ENSG00000099246.16	RAB18	-1.61371	-0.0453522	0.10659	0.463367	Esophagus_Gastroesophageal_Junction
EUR-like	ENSG00000107669.17	ATE1	1.61357	0.0370499	0.10662	0.463367	Esophagus_Gastroesophageal_Junction
EUR-like	ENSG00000112701.17	SENP6	1.6135	0.0620961	0.106636	0.463367	Esophagus_Gastroesophageal_Junction
EUR-like	ENSG00000156042.17	CFAP70	1.61322	0.03522	0.106697	0.463367	Esophagus_Gastroesophageal_Junction
EUR-like	ENSG00000162365.11	CYP4A22	-1.61318	-0.0210292	0.106705	0.463367	Esophagus_Gastroesophageal_Junction
EUR-like	ENSG00000120314.18	WDR55	-1.61299	-0.0511545	0.106748	0.463367	Esophagus_Gastroesophageal_Junction
EUR-like	ENSG00000248265.1	FLJ12825	-1.61276	-0.0180398	0.106797	0.463367	Esophagus_Gastroesophageal_Junction
EUR-like	ENSG00000131634.13	TMEM204	-1.61241	-0.0271049	0.106873	0.463367	Esophagus_Gastroesophageal_Junction
EUR-like	ENSG00000119147.9	C2orf40	-1.61233	-0.0246837	0.10689	0.463367	Esophagus_Gastroesophageal_Junction
EUR-like	ENSG00000177311.11	ZBTB38	-1.61214	-0.0559648	0.106931	0.463367	Esophagus_Gastroesophageal_Junction
EUR-like	ENSG00000104969.9	SGTA	-1.60935	-0.0723471	0.10754	0.465224	Esophagus_Gastroesophageal_Junction
EUR-like	ENSG00000070669.16	ASNS	-1.60927	-0.0137599	0.107558	0.465224	Esophagus_Gastroesophageal_Junction
EUR-like	ENSG00000101353.14	MROH8	-1.60913	-0.0178191	0.107587	0.465224	Esophagus_Gastroesophageal_Junction
EUR-like	ENSG00000174749.5	C4orf32	-1.60882	-0.0271412	0.107656	0.465224	Esophagus_Gastroesophageal_Junction
EUR-like	ENSG00000075234.16	TTC38	-1.60827	-0.0204988	0.107776	0.465421	Esophagus_Gastroesophageal_Junction
EUR-like	ENSG00000163684.11	RPP14	-1.60768	-0.0128917	0.107906	0.465659	Esophagus_Gastroesophageal_Junction
EUR-like	ENSG00000171729.13	TMEM51	-1.60709	-0.023374	0.108035	0.465898	Esophagus_Gastroesophageal_Junction
EUR-like	ENSG00000172322.13	CLEC12A	-1.60643	-0.00514712	0.108179	0.466198	Esophagus_Gastroesophageal_Junction
EUR-like	ENSG00000149300.9	C11orf52	1.60488	0.0225963	0.10852	0.467109	Esophagus_Gastroesophageal_Junction
EUR-like	ENSG00000165171.10	WBSCR27	1.60479	0.00607553	0.10854	0.467109	Esophagus_Gastroesophageal_Junction
EUR-like	ENSG00000023228.13	NDUFS1	1.6035	0.040531	0.108825	0.467906	Esophagus_Gastroesophageal_Junction
EUR-like	ENSG00000075413.17	MARK3	1.60327	0.0707433	0.108874	0.467906	Esophagus_Gastroesophageal_Junction
EUR-like	ENSG00000164823.9	OSGIN2	1.60235	0.0444176	0.109078	0.468459	Esophagus_Gastroesophageal_Junction
EUR-like	ENSG00000188493.14	C19orf54	-1.60097	-0.0150909	0.109383	0.469449	Esophagus_Gastroesophageal_Junction
EUR-like	ENSG00000164122.8	ASB5	-1.60006	-0.0299925	0.109586	0.469995	Esophagus_Gastroesophageal_Junction
EUR-like	ENSG00000162396.5	PARS2	-1.59914	-0.093395	0.10979	0.470341	Esophagus_Gastroesophageal_Junction
EUR-like	ENSG00000164574.15	GALNT10	1.59887	0.0166704	0.10985	0.470341	Esophagus_Gastroesophageal_Junction
EUR-like	ENSG00000139190.16	VAMP1	-1.59868	-0.0266684	0.109891	0.470341	Esophagus_Gastroesophageal_Junction
EUR-like	ENSG00000130202.9	NECTIN2	1.5982	0.0430358	0.109997	0.470474	Esophagus_Gastroesophageal_Junction
EUR-like	ENSG00000143409.15	MINDY1	-1.59787	-0.0700362	0.110073	0.470474	Esophagus_Gastroesophageal_Junction
EUR-like	ENSG00000186792.16	HYAL3	-1.59674	-0.00869613	0.110325	0.471002	Esophagus_Gastroesophageal_Junction
EUR-like	ENSG00000205659.10	LIN52	1.59664	0.0256201	0.110346	0.471002	Esophagus_Gastroesophageal_Junction
EUR-like	ENSG00000165810.16	BTNL9	-1.59595	-0.0278803	0.110501	0.471272	Esophagus_Gastroesophageal_Junction
EUR-like	ENSG00000173214.5	MFSD4B	1.59563	0.0362468	0.110571	0.471272	Esophagus_Gastroesophageal_Junction
EUR-like	ENSG00000051620.10	HEBP2	1.59534	0.0346831	0.110635	0.471272	Esophagus_Gastroesophageal_Junction
EUR-like	ENSG00000148672.8	GLUD1	1.595	0.0385083	0.110711	0.471276	Esophagus_Gastroesophageal_Junction
EUR-like	ENSG00000228065.10	LINC01515	-1.59413	-0.0130588	0.110906	0.471348	Esophagus_Gastroesophageal_Junction
EUR-like	ENSG00000188672.17	RHCE	-1.59408	-0.0146649	0.110919	0.471348	Esophagus_Gastroesophageal_Junction
EUR-like	ENSG00000185267.9	CDNF	1.5934	0.044715	0.111072	0.471348	Esophagus_Gastroesophageal_Junction
EUR-like	ENSG00000241186.9	TDGF1	1.59296	0.00515803	0.11117	0.471348	Esophagus_Gastroesophageal_Junction
EUR-like	ENSG00000152348.15	ATG10	-1.59295	-0.00586341	0.111171	0.471348	Esophagus_Gastroesophageal_Junction
EUR-like	ENSG00000198162.12	MAN1A2	1.59291	0.0728971	0.11118	0.471348	Esophagus_Gastroesophageal_Junction
EUR-like	ENSG00000141570.10	CBX8	1.58753	0.0491967	0.112393	0.476169	Esophagus_Gastroesophageal_Junction
EUR-like	ENSG00000153064.11	BANK1	-1.58654	-0.0401879	0.112618	0.476767	Esophagus_Gastroesophageal_Junction
EUR-like	ENSG00000267405.1	CTC-296K1.4	1.58595	0.0361464	0.112751	0.476767	Esophagus_Gastroesophageal_Junction
EUR-like	ENSG00000157214.13	STEAP2	-1.5859	-0.0263695	0.112762	0.476767	Esophagus_Gastroesophageal_Junction
EUR-like	ENSG00000234906.9	APOC2	-1.58527	-0.00686309	0.112905	0.477025	Esophagus_Gastroesophageal_Junction
EUR-like	ENSG00000167916.4	KRT24	-1.58496	-0.0240569	0.112976	0.477025	Esophagus_Gastroesophageal_Junction
EUR-like	ENSG00000007541.16	PIGQ	1.58433	0.0288439	0.113119	0.477234	Esophagus_Gastroesophageal_Junction
EUR-like	ENSG00000060138.12	YBX3	1.58407	0.0558401	0.113177	0.477234	Esophagus_Gastroesophageal_Junction
EUR-like	ENSG00000204514.9	ZNF814	-1.58372	-0.0296281	0.113257	0.477248	Esophagus_Gastroesophageal_Junction
EUR-like	ENSG00000273674.4	CTD-2378E12.1	1.58339	0.0255825	0.113333	0.477249	Esophagus_Gastroesophageal_Junction
EUR-like	ENSG00000188186.10	LAMTOR4	-1.58291	-0.0822078	0.113442	0.477312	Esophagus_Gastroesophageal_Junction
EUR-like	ENSG00000215012.8	C22orf29	1.58265	0.0207729	0.113501	0.477312	Esophagus_Gastroesophageal_Junction
EUR-like	ENSG00000163331.11	DAPL1	1.58085	0.024124	0.113913	0.478617	Esophagus_Gastroesophageal_Junction
EUR-like	ENSG00000204147.9	ASAH2B	1.58054	0.0103874	0.113982	0.478617	Esophagus_Gastroesophageal_Junction
EUR-like	ENSG00000145365.10	TIFA	-1.58027	-0.0642744	0.114046	0.478617	Esophagus_Gastroesophageal_Junction
EUR-like	ENSG00000272459.1	RP11-1277A3.3	-1.5799	-0.0103551	0.11413	0.478617	Esophagus_Gastroesophageal_Junction
EUR-like	ENSG00000138750.14	NUP54	1.57962	0.00962828	0.114193	0.478617	Esophagus_Gastroesophageal_Junction
EUR-like	ENSG00000169885.9	CALML6	-1.57883	-0.0136252	0.114376	0.479064	Esophagus_Gastroesophageal_Junction
EUR-like	ENSG00000172638.12	EFEMP2	1.57824	0.0616874	0.11451	0.479305	Esophagus_Gastroesophageal_Junction
EUR-like	ENSG00000106263.17	EIF3B	-1.57735	-0.0118446	0.114714	0.479797	Esophagus_Gastroesophageal_Junction
EUR-like	ENSG00000275367.1	RP11-266K4.14	-1.57706	-4.51194	0.114781	0.479797	Esophagus_Gastroesophageal_Junction
EUR-like	ENSG00000184182.18	UBE2F	-1.57617	-0.0207918	0.114986	0.48027	Esophagus_Gastroesophageal_Junction
EUR-like	ENSG00000113319.12	RASGRF2	-1.57591	-0.0225985	0.115047	0.48027	Esophagus_Gastroesophageal_Junction
EUR-like	ENSG00000133835.14	HSD17B4	1.57527	0.0634404	0.115195	0.480567	Esophagus_Gastroesophageal_Junction
EUR-like	ENSG00000125630.15	POLR1B	1.57439	0.0116154	0.115398	0.480896	Esophagus_Gastroesophageal_Junction
EUR-like	ENSG00000114902.13	SPCS1	1.57417	0.0835855	0.115448	0.480896	Esophagus_Gastroesophageal_Junction
EUR-like	ENSG00000072682.18	P4HA2	1.57393	0.0258655	0.115504	0.480896	Esophagus_Gastroesophageal_Junction
EUR-like	ENSG00000107554.16	DNMBP	-1.57304	-0.0183499	0.11571	0.481277	Esophagus_Gastroesophageal_Junction
EUR-like	ENSG00000100294.12	MCAT	1.57287	0.0348167	0.115749	0.481277	Esophagus_Gastroesophageal_Junction
EUR-like	ENSG00000032742.17	IFT88	1.57171	0.0153051	0.116019	0.482078	Esophagus_Gastroesophageal_Junction
EUR-like	ENSG00000277494.1	GPIHBP1	-1.57108	-0.0223998	0.116164	0.482361	Esophagus_Gastroesophageal_Junction
EUR-like	ENSG00000187535.13	IFT140	-1.56915	-0.0199973	0.116613	0.483364	Esophagus_Gastroesophageal_Junction
EUR-like	ENSG00000168255.19	POLR2J3	1.56886	0.0172435	0.116681	0.483364	Esophagus_Gastroesophageal_Junction
EUR-like	ENSG00000186765.11	FSCN2	-1.56869	-0.0171162	0.11672	0.483364	Esophagus_Gastroesophageal_Junction
EUR-like	ENSG00000074211.13	PPP2R2C	-1.5684	-0.0141723	0.116788	0.483364	Esophagus_Gastroesophageal_Junction
EUR-like	ENSG00000087076.8	HSD17B14	-1.56822	-0.0100491	0.116829	0.483364	Esophagus_Gastroesophageal_Junction
EUR-like	ENSG00000132824.13	SERINC3	1.56782	0.060637	0.116924	0.483364	Esophagus_Gastroesophageal_Junction
EUR-like	ENSG00000198797.6	BRINP2	1.56772	0.0181533	0.116945	0.483364	Esophagus_Gastroesophageal_Junction
EUR-like	ENSG00000124813.20	RUNX2	1.56725	0.0406803	0.117056	0.483502	Esophagus_Gastroesophageal_Junction
EUR-like	ENSG00000121691.4	CAT	-1.56683	-0.0199095	0.117155	0.48355	Esophagus_Gastroesophageal_Junction
EUR-like	ENSG00000147912.12	FBXO10	-1.56654	-0.0683564	0.117222	0.48355	Esophagus_Gastroesophageal_Junction
EUR-like	ENSG00000035664.11	DAPK2	-1.56618	-0.0239067	0.117306	0.483577	Esophagus_Gastroesophageal_Junction
EUR-like	ENSG00000138119.16	MYOF	1.56557	0.0114635	0.117449	0.48385	Esophagus_Gastroesophageal_Junction
EUR-like	ENSG00000152778.8	IFIT5	-1.56494	-0.0116874	0.117597	0.484074	Esophagus_Gastroesophageal_Junction
EUR-like	ENSG00000006042.11	TMEM98	-1.5645	-0.0106702	0.1177	0.484074	Esophagus_Gastroesophageal_Junction
EUR-like	ENSG00000160392.13	C19orf47	1.56435	0.0327739	0.117735	0.484074	Esophagus_Gastroesophageal_Junction
EUR-like	ENSG00000100813.14	ACIN1	-1.56378	-0.0844838	0.117869	0.484307	Esophagus_Gastroesophageal_Junction
EUR-like	ENSG00000164338.9	UTP15	1.56229	0.0345689	0.118221	0.485433	Esophagus_Gastroesophageal_Junction
EUR-like	ENSG00000261150.2	EPPK1	-1.56125	-0.0298683	0.118464	0.485844	Esophagus_Gastroesophageal_Junction
EUR-like	ENSG00000197140.14	ADAM32	-1.5612	-0.012723	0.118476	0.485844	Esophagus_Gastroesophageal_Junction
EUR-like	ENSG00000157593.18	SLC35B2	-1.56078	-0.0326525	0.118575	0.485934	Esophagus_Gastroesophageal_Junction
EUR-like	ENSG00000261159.1	RP11-723O4.9	1.55995	0.014942	0.118773	0.486124	Esophagus_Gastroesophageal_Junction
EUR-like	ENSG00000198807.12	PAX9	1.55993	0.0227598	0.118777	0.486124	Esophagus_Gastroesophageal_Junction
EUR-like	ENSG00000131373.14	HACL1	1.55911	0.0446369	0.118971	0.486471	Esophagus_Gastroesophageal_Junction
EUR-like	ENSG00000169689.14	CENPX	-1.55891	-0.0130149	0.119017	0.486471	Esophagus_Gastroesophageal_Junction
EUR-like	ENSG00000148187.17	MRRF	-1.55648	-0.0928463	0.119594	0.488381	Esophagus_Gastroesophageal_Junction
EUR-like	ENSG00000204920.10	ZNF155	1.55596	0.0174958	0.119717	0.488381	Esophagus_Gastroesophageal_Junction
EUR-like	ENSG00000143622.10	RIT1	-1.55596	-0.0457043	0.119718	0.488381	Esophagus_Gastroesophageal_Junction
EUR-like	ENSG00000065457.10	ADAT1	-1.55559	-0.00754902	0.119805	0.488418	Esophagus_Gastroesophageal_Junction
EUR-like	ENSG00000181666.17	HKR1	-1.55485	-0.0674764	0.119982	0.488664	Esophagus_Gastroesophageal_Junction
EUR-like	ENSG00000165684.4	SNAPC4	1.55446	0.0185602	0.120076	0.488664	Esophagus_Gastroesophageal_Junction
EUR-like	ENSG00000158825.5	CDA	1.55436	0.0180859	0.120099	0.488664	Esophagus_Gastroesophageal_Junction
EUR-like	ENSG00000233858.4	AC026904.1	-1.55384	-0.0338587	0.120222	0.488845	Esophagus_Gastroesophageal_Junction
EUR-like	ENSG00000196263.7	ZNF471	1.55316	0.0250174	0.120385	0.489192	Esophagus_Gastroesophageal_Junction
EUR-like	ENSG00000158411.11	MITD1	-1.55261	-0.039504	0.120516	0.489406	Esophagus_Gastroesophageal_Junction
EUR-like	ENSG00000171160.17	MORN4	1.55187	0.0119582	0.120694	0.489813	Esophagus_Gastroesophageal_Junction
EUR-like	ENSG00000277639.2	RP11-467J12.4	1.5489	0.0220387	0.121406	0.491464	Esophagus_Gastroesophageal_Junction
EUR-like	ENSG00000178996.13	SNX18	1.54878	0.0268128	0.121434	0.491464	Esophagus_Gastroesophageal_Junction
EUR-like	ENSG00000080224.17	EPHA6	1.54871	0.0187601	0.121452	0.491464	Esophagus_Gastroesophageal_Junction
EUR-like	ENSG00000130035.6	GALNT8	1.54854	0.0248338	0.121492	0.491464	Esophagus_Gastroesophageal_Junction
EUR-like	ENSG00000116641.17	DOCK7	-1.54854	-0.0334546	0.121494	0.491464	Esophagus_Gastroesophageal_Junction
EUR-like	ENSG00000183255.11	PTTG1IP	-1.54694	-0.012845	0.121877	0.492697	Esophagus_Gastroesophageal_Junction
EUR-like	ENSG00000127084.17	FGD3	1.54618	0.0494321	0.122061	0.492772	Esophagus_Gastroesophageal_Junction
EUR-like	ENSG00000270972.1	RP11-326C3.15	1.54612	0.0122314	0.122076	0.492772	Esophagus_Gastroesophageal_Junction
EUR-like	ENSG00000141338.13	ABCA8	1.54589	0.038949	0.122131	0.492772	Esophagus_Gastroesophageal_Junction
EUR-like	ENSG00000099937.10	SERPIND1	-1.54435	-0.00665088	0.122504	0.493359	Esophagus_Gastroesophageal_Junction
EUR-like	ENSG00000177359.17	OVOS2	-1.54433	-0.0118703	0.122509	0.493359	Esophagus_Gastroesophageal_Junction
EUR-like	ENSG00000163754.17	GYG1	-1.54392	-0.0358451	0.122608	0.493359	Esophagus_Gastroesophageal_Junction
EUR-like	ENSG00000177570.13	SAMD12	1.54351	0.0317858	0.122707	0.493359	Esophagus_Gastroesophageal_Junction
EUR-like	ENSG00000102900.12	NUP93	-1.54335	-0.0531364	0.122745	0.493359	Esophagus_Gastroesophageal_Junction
EUR-like	ENSG00000181291.6	TMEM132E	-1.54334	-0.0145132	0.122749	0.493359	Esophagus_Gastroesophageal_Junction
EUR-like	ENSG00000188051.6	TMEM221	1.54231	0.0171635	0.122999	0.494044	Esophagus_Gastroesophageal_Junction
EUR-like	ENSG00000181031.15	RPH3AL	-1.54195	-0.00875534	0.123086	0.49408	Esophagus_Gastroesophageal_Junction
EUR-like	ENSG00000033178.12	UBA6	1.541	0.0362699	0.123318	0.494693	Esophagus_Gastroesophageal_Junction
EUR-like	ENSG00000204592.8	HLA-E	-1.54034	-0.0537744	0.123477	0.495015	Esophagus_Gastroesophageal_Junction
EUR-like	ENSG00000205611.4	LINC01597	-1.53849	-0.0188956	0.123929	0.496507	Esophagus_Gastroesophageal_Junction
EUR-like	ENSG00000273032.1	DGCR9	-1.53747	-0.0114449	0.124178	0.497187	Esophagus_Gastroesophageal_Junction
EUR-like	ENSG00000154978.12	VOPP1	-1.53651	-0.111504	0.124415	0.497817	Esophagus_Gastroesophageal_Junction
EUR-like	ENSG00000104884.14	ERCC2	-1.53566	-0.0333873	0.124623	0.498332	Esophagus_Gastroesophageal_Junction
EUR-like	ENSG00000214279.13	SCART1	-1.53498	-0.0232724	0.124788	0.498516	Esophagus_Gastroesophageal_Junction
EUR-like	ENSG00000118961.14	LDAH	1.53451	0.0129352	0.124905	0.498516	Esophagus_Gastroesophageal_Junction
EUR-like	ENSG00000155792.9	DEPTOR	1.53439	0.00922791	0.124935	0.498516	Esophagus_Gastroesophageal_Junction
EUR-like	ENSG00000055163.19	CYFIP2	1.53417	0.0253922	0.124987	0.498516	Esophagus_Gastroesophageal_Junction
EUR-like	ENSG00000100528.11	CNIH1	1.53341	0.0261528	0.125176	0.498951	Esophagus_Gastroesophageal_Junction
EUR-like	ENSG00000105771.13	SMG9	1.53307	0.0406605	0.125259	0.498964	Esophagus_Gastroesophageal_Junction
EUR-like	ENSG00000082258.12	CCNT2	1.53112	0.034822	0.125739	0.500351	Esophagus_Gastroesophageal_Junction
EUR-like	ENSG00000272335.1	RP11-53O19.3	1.53101	0.025403	0.125767	0.500351	Esophagus_Gastroesophageal_Junction
EUR-like	ENSG00000268087.1	CTC-429P9.2	-1.53046	-0.0275345	0.125902	0.500574	Esophagus_Gastroesophageal_Junction
EUR-like	ENSG00000264247.1	LINC00909	1.53009	0.0177987	0.125994	0.500621	Esophagus_Gastroesophageal_Junction
EUR-like	ENSG00000166435.15	XRRA1	-1.52937	-0.00412818	0.126173	0.501013	Esophagus_Gastroesophageal_Junction
EUR-like	ENSG00000118855.18	MFSD1	1.5286	0.0817553	0.126362	0.50114	Esophagus_Gastroesophageal_Junction
EUR-like	ENSG00000178425.13	NT5DC1	1.5286	0.0238169	0.126365	0.50114	Esophagus_Gastroesophageal_Junction
EUR-like	ENSG00000275342.4	PRAG1	-1.52779	-0.0240266	0.126564	0.501611	Esophagus_Gastroesophageal_Junction
EUR-like	ENSG00000230438.6	SERPINB9P1	1.52731	0.00460454	0.126685	0.501775	Esophagus_Gastroesophageal_Junction
EUR-like	ENSG00000141664.9	ZCCHC2	-1.52644	-0.0495255	0.1269	0.502186	Esophagus_Gastroesophageal_Junction
EUR-like	ENSG00000137364.4	TPMT	-1.52624	-0.0372351	0.126949	0.502186	Esophagus_Gastroesophageal_Junction
EUR-like	ENSG00000165868.13	HSPA12A	1.52526	0.026734	0.127194	0.502363	Esophagus_Gastroesophageal_Junction
EUR-like	ENSG00000177082.12	WDR73	-1.52518	-0.0270626	0.127214	0.502363	Esophagus_Gastroesophageal_Junction
EUR-like	ENSG00000128266.8	GNAZ	1.5251	0.0471105	0.127234	0.502363	Esophagus_Gastroesophageal_Junction
EUR-like	ENSG00000122786.19	CALD1	1.52439	0.0881761	0.127412	0.502615	Esophagus_Gastroesophageal_Junction
EUR-like	ENSG00000226363.3	HAGLROS	-1.5242	-0.0191811	0.127459	0.502615	Esophagus_Gastroesophageal_Junction
EUR-like	ENSG00000167601.11	AXL	1.52296	0.0606488	0.127768	0.502788	Esophagus_Gastroesophageal_Junction
EUR-like	ENSG00000240053.8	LY6G5B	-1.52275	-0.0190819	0.127821	0.502788	Esophagus_Gastroesophageal_Junction
EUR-like	ENSG00000143970.16	ASXL2	1.52246	0.0400862	0.127895	0.502788	Esophagus_Gastroesophageal_Junction
EUR-like	ENSG00000159921.14	GNE	1.52224	0.0312007	0.12795	0.502788	Esophagus_Gastroesophageal_Junction
EUR-like	ENSG00000163297.16	ANTXR2	1.52185	0.0591297	0.128047	0.502788	Esophagus_Gastroesophageal_Junction
EUR-like	ENSG00000198093.10	ZNF649	-1.52181	-0.0473503	0.128057	0.502788	Esophagus_Gastroesophageal_Junction
EUR-like	ENSG00000258100.1	RP11-121E16.1	-1.52178	-0.0212319	0.128064	0.502788	Esophagus_Gastroesophageal_Junction
EUR-like	ENSG00000100347.14	SAMM50	-1.52143	-0.018675	0.128151	0.502816	Esophagus_Gastroesophageal_Junction
EUR-like	ENSG00000275409.1	RP11-131L12.4	-1.51982	-0.0236821	0.128556	0.503997	Esophagus_Gastroesophageal_Junction
EUR-like	ENSG00000110218.8	PANX1	1.51959	0.0257987	0.128613	0.503997	Esophagus_Gastroesophageal_Junction
EUR-like	ENSG00000169139.11	UBE2V2	1.51899	0.0973251	0.128766	0.504189	Esophagus_Gastroesophageal_Junction
EUR-like	ENSG00000136682.14	CBWD2	1.51876	0.0285192	0.128823	0.504189	Esophagus_Gastroesophageal_Junction
EUR-like	ENSG00000101052.12	IFT52	1.51803	0.0441803	0.129007	0.504471	Esophagus_Gastroesophageal_Junction
EUR-like	ENSG00000126653.17	NSRP1	1.51783	0.0455329	0.129056	0.504471	Esophagus_Gastroesophageal_Junction
EUR-like	ENSG00000142606.15	MMEL1	-1.51559	-0.0504664	0.129622	0.505604	Esophagus_Gastroesophageal_Junction
EUR-like	ENSG00000130023.15	ERMARD	1.51555	0.0987587	0.129634	0.505604	Esophagus_Gastroesophageal_Junction
EUR-like	ENSG00000127022.14	CANX	-1.5153	-0.0321474	0.129696	0.505604	Esophagus_Gastroesophageal_Junction
EUR-like	ENSG00000155957.17	TMBIM4	1.5153	0.0286053	0.129696	0.505604	Esophagus_Gastroesophageal_Junction
EUR-like	ENSG00000100065.14	CARD10	-1.51488	-0.0610031	0.129802	0.505604	Esophagus_Gastroesophageal_Junction
EUR-like	ENSG00000251600.5	RP11-673E1.1	1.51464	0.00961386	0.129864	0.505604	Esophagus_Gastroesophageal_Junction
EUR-like	ENSG00000242759.6	LINC00882	-1.51445	-0.0327588	0.129911	0.505604	Esophagus_Gastroesophageal_Junction
EUR-like	ENSG00000125510.15	OPRL1	1.51369	0.0157601	0.130104	0.505735	Esophagus_Gastroesophageal_Junction
EUR-like	ENSG00000227359.1	AC017074.2	1.51368	0.0111812	0.130106	0.505735	Esophagus_Gastroesophageal_Junction
EUR-like	ENSG00000182405.5	PGBD4	-1.51235	-0.0375073	0.130445	0.506466	Esophagus_Gastroesophageal_Junction
EUR-like	ENSG00000273218.1	LLNLR-246C6.1	1.51231	0.0318846	0.130456	0.506466	Esophagus_Gastroesophageal_Junction
EUR-like	ENSG00000100714.15	MTHFD1	-1.511	-0.0251987	0.130789	0.507444	Esophagus_Gastroesophageal_Junction
EUR-like	ENSG00000172803.17	SNX32	1.50993	0.00716414	0.131061	0.50817	Esophagus_Gastroesophageal_Junction
EUR-like	ENSG00000153214.9	TMEM87B	-1.50963	-0.0863335	0.131138	0.50817	Esophagus_Gastroesophageal_Junction
EUR-like	ENSG00000174514.12	MFSD4A	-1.50818	-0.0254182	0.13151	0.508997	Esophagus_Gastroesophageal_Junction
EUR-like	ENSG00000231106.2	LINC01436	1.50816	0.00883123	0.131514	0.508997	Esophagus_Gastroesophageal_Junction
EUR-like	ENSG00000142765.17	SYTL1	-1.5077	-0.0386923	0.131631	0.509134	Esophagus_Gastroesophageal_Junction
EUR-like	ENSG00000119599.16	DCAF4	1.50672	0.011257	0.131883	0.509714	Esophagus_Gastroesophageal_Junction
EUR-like	ENSG00000125952.18	MAX	1.50648	0.0334685	0.131943	0.509714	Esophagus_Gastroesophageal_Junction
EUR-like	ENSG00000125871.13	MGME1	1.50584	0.00889028	0.132108	0.50999	Esophagus_Gastroesophageal_Junction
EUR-like	ENSG00000170802.15	FOXN2	-1.50557	-0.0210322	0.132177	0.50999	Esophagus_Gastroesophageal_Junction
EUR-like	ENSG00000231133.6	HAR1B	-1.50309	-0.0245141	0.132815	0.512134	Esophagus_Gastroesophageal_Junction
EUR-like	ENSG00000113248.5	PCDHB15	1.50119	0.0241943	0.133305	0.513433	Esophagus_Gastroesophageal_Junction
EUR-like	ENSG00000214022.11	REPIN1	-1.50102	-0.0330983	0.133351	0.513433	Esophagus_Gastroesophageal_Junction
EUR-like	ENSG00000167747.13	C19orf48	-1.50064	-0.0218967	0.133447	0.513433	Esophagus_Gastroesophageal_Junction
EUR-like	ENSG00000089094.18	KDM2B	-1.50052	-0.0214997	0.13348	0.513433	Esophagus_Gastroesophageal_Junction
EUR-like	ENSG00000155660.10	PDIA4	-1.50015	-0.0326989	0.133575	0.513485	Esophagus_Gastroesophageal_Junction
EUR-like	ENSG00000164306.10	PRIMPOL	1.49913	0.0342035	0.13384	0.514187	Esophagus_Gastroesophageal_Junction
EUR-like	ENSG00000167861.15	HID1	-1.49872	-0.0107184	0.133946	0.514279	Esophagus_Gastroesophageal_Junction
EUR-like	ENSG00000214706.10	IFRD2	1.49767	0.0609	0.134219	0.515014	Esophagus_Gastroesophageal_Junction
EUR-like	ENSG00000196476.11	C20orf96	1.49722	0.0191491	0.134336	0.515147	Esophagus_Gastroesophageal_Junction
EUR-like	ENSG00000157978.11	LDLRAP1	-1.49601	-0.0273069	0.134652	0.515981	Esophagus_Gastroesophageal_Junction
EUR-like	ENSG00000115041.12	KCNIP3	-1.49544	-0.0283418	0.134801	0.515981	Esophagus_Gastroesophageal_Junction
EUR-like	ENSG00000072609.17	CHFR	-1.49544	-0.0471178	0.134801	0.515981	Esophagus_Gastroesophageal_Junction
EUR-like	ENSG00000249388.1	RP11-834C11.6	1.49315	0.0222272	0.135399	0.517954	Esophagus_Gastroesophageal_Junction
EUR-like	ENSG00000115365.11	LANCL1	-1.49192	-0.0796162	0.13572	0.518303	Esophagus_Gastroesophageal_Junction
EUR-like	ENSG00000255455.2	RP11-890B15.3	1.49189	0.0557434	0.135729	0.518303	Esophagus_Gastroesophageal_Junction
EUR-like	ENSG00000219545.11	UMAD1	-1.49185	-0.0415939	0.135738	0.518303	Esophagus_Gastroesophageal_Junction
EUR-like	ENSG00000061938.16	TNK2	-1.49153	-0.0370019	0.135821	0.518305	Esophagus_Gastroesophageal_Junction
EUR-like	ENSG00000115935.17	WIPF1	-1.491	-0.0333934	0.135961	0.518521	Esophagus_Gastroesophageal_Junction
EUR-like	ENSG00000139187.9	KLRG1	-1.49066	-0.0420002	0.136052	0.518552	Esophagus_Gastroesophageal_Junction
EUR-like	ENSG00000213023.10	SYT3	1.4898	0.0130958	0.136277	0.519097	Esophagus_Gastroesophageal_Junction
EUR-like	ENSG00000205181.5	LINC00654	1.48883	0.0277738	0.136533	0.519755	Esophagus_Gastroesophageal_Junction
EUR-like	ENSG00000165025.14	SYK	1.48809	0.0301143	0.136726	0.520089	Esophagus_Gastroesophageal_Junction
EUR-like	ENSG00000118785.13	SPP1	1.48786	0.0105721	0.136787	0.520089	Esophagus_Gastroesophageal_Junction
EUR-like	ENSG00000105755.7	ETHE1	-1.48729	-0.0198542	0.136939	0.52035	Esophagus_Gastroesophageal_Junction
EUR-like	ENSG00000164031.16	DNAJB14	-1.4869	-0.0404225	0.137042	0.520377	Esophagus_Gastroesophageal_Junction
EUR-like	ENSG00000093167.17	LRRFIP2	-1.48646	-0.0411194	0.137158	0.520377	Esophagus_Gastroesophageal_Junction
EUR-like	ENSG00000122692.8	SMU1	1.48616	0.0757771	0.137238	0.520377	Esophagus_Gastroesophageal_Junction
EUR-like	ENSG00000270127.2	RP11-526I2.5	1.486	0.00506595	0.137278	0.520377	Esophagus_Gastroesophageal_Junction
EUR-like	ENSG00000242802.6	AP5Z1	-1.48513	-0.0535511	0.137511	0.520571	Esophagus_Gastroesophageal_Junction
EUR-like	ENSG00000023287.12	RB1CC1	-1.485	-0.17815	0.137544	0.520571	Esophagus_Gastroesophageal_Junction
EUR-like	ENSG00000110435.11	PDHX	-1.48487	-0.0301468	0.137578	0.520571	Esophagus_Gastroesophageal_Junction
EUR-like	ENSG00000116191.17	RALGPS2	1.48429	0.0354428	0.137733	0.52084	Esophagus_Gastroesophageal_Junction
EUR-like	ENSG00000250334.5	LINC00989	-1.48261	-0.0206596	0.138178	0.52221	Esophagus_Gastroesophageal_Junction
EUR-like	ENSG00000139631.18	CSAD	-1.48217	-0.048271	0.138295	0.522337	Esophagus_Gastroesophageal_Junction
EUR-like	ENSG00000106665.15	CLIP2	1.48148	0.0302131	0.138479	0.522651	Esophagus_Gastroesophageal_Junction
EUR-like	ENSG00000144134.18	RABL2A	1.48123	0.0197285	0.138545	0.522651	Esophagus_Gastroesophageal_Junction
EUR-like	ENSG00000160949.16	TONSL	1.48063	0.0238271	0.138704	0.522937	Esophagus_Gastroesophageal_Junction
EUR-like	ENSG00000023608.4	SNAPC1	-1.47959	-0.012996	0.138984	0.523676	Esophagus_Gastroesophageal_Junction
EUR-like	ENSG00000145241.10	CENPC	1.47833	0.0263644	0.139319	0.524623	Esophagus_Gastroesophageal_Junction
EUR-like	ENSG00000155066.15	PROM2	-1.47742	-0.0325176	0.139564	0.524933	Esophagus_Gastroesophageal_Junction
EUR-like	ENSG00000171824.13	EXOSC10	1.47731	0.0183256	0.139593	0.524933	Esophagus_Gastroesophageal_Junction
EUR-like	ENSG00000271119.1	CTD-2012J19.3	-1.47709	-0.0201468	0.139653	0.524933	Esophagus_Gastroesophageal_Junction
EUR-like	ENSG00000148824.18	MTG1	1.47659	0.0116997	0.139786	0.525118	Esophagus_Gastroesophageal_Junction
EUR-like	ENSG00000198160.14	MIER1	1.47504	0.0222567	0.140201	0.526067	Esophagus_Gastroesophageal_Junction
EUR-like	ENSG00000109667.11	SLC2A9	-1.47472	-0.0183507	0.140287	0.526067	Esophagus_Gastroesophageal_Junction
EUR-like	ENSG00000172731.13	LRRC20	1.47454	0.0697925	0.140335	0.526067	Esophagus_Gastroesophageal_Junction
EUR-like	ENSG00000135677.10	GNS	1.4744	0.02721	0.140374	0.526067	Esophagus_Gastroesophageal_Junction
EUR-like	ENSG00000204257.14	HLA-DMA	-1.47387	-0.0214919	0.140516	0.526285	Esophagus_Gastroesophageal_Junction
EUR-like	ENSG00000167034.9	NKX3-1	-1.47316	-0.0754199	0.140707	0.526416	Esophagus_Gastroesophageal_Junction
EUR-like	ENSG00000197448.13	GSTK1	1.47301	0.055726	0.140749	0.526416	Esophagus_Gastroesophageal_Junction
EUR-like	ENSG00000188517.14	COL25A1	-1.47135	-0.0207717	0.141196	0.526416	Esophagus_Gastroesophageal_Junction
EUR-like	ENSG00000225830.12	ERCC6	-1.47132	-0.0495647	0.141205	0.526416	Esophagus_Gastroesophageal_Junction
EUR-like	ENSG00000167333.12	TRIM68	1.47124	0.0182291	0.141227	0.526416	Esophagus_Gastroesophageal_Junction
EUR-like	ENSG00000084463.7	WBP11	-1.47108	-0.0441151	0.141269	0.526416	Esophagus_Gastroesophageal_Junction
EUR-like	ENSG00000242441.7	GTF2A1L	-1.47094	-0.00531855	0.141308	0.526416	Esophagus_Gastroesophageal_Junction
EUR-like	ENSG00000157884.10	CIB4	1.47076	0.0359633	0.141355	0.526416	Esophagus_Gastroesophageal_Junction
EUR-like	ENSG00000234323.6	LINC01505	1.47061	0.0224002	0.141397	0.526416	Esophagus_Gastroesophageal_Junction
EUR-like	ENSG00000099365.10	STX1B	-1.47028	-0.0253221	0.141486	0.526416	Esophagus_Gastroesophageal_Junction
EUR-like	ENSG00000131943.17	C19orf12	1.46978	0.017065	0.141622	0.526416	Esophagus_Gastroesophageal_Junction
EUR-like	ENSG00000204176.13	SYT15	1.46968	0.176379	0.141648	0.526416	Esophagus_Gastroesophageal_Junction
EUR-like	ENSG00000109919.9	MTCH2	-1.46938	-0.0756235	0.141729	0.526416	Esophagus_Gastroesophageal_Junction
EUR-like	ENSG00000090615.14	GOLGA3	1.46915	0.0200517	0.141792	0.526416	Esophagus_Gastroesophageal_Junction
EUR-like	ENSG00000175390.13	EIF3F	-1.46908	-0.0334635	0.141811	0.526416	Esophagus_Gastroesophageal_Junction
EUR-like	ENSG00000231367.5	AC016995.3	1.46859	0.0144253	0.141944	0.526595	Esophagus_Gastroesophageal_Junction
EUR-like	ENSG00000122548.5	KIAA0087	-1.46713	-0.014403	0.142342	0.527759	Esophagus_Gastroesophageal_Junction
EUR-like	ENSG00000162981.13	FAM84A	-1.4662	-0.0299122	0.142595	0.528215	Esophagus_Gastroesophageal_Junction
EUR-like	ENSG00000189266.11	PNRC2	-1.46606	-0.0419123	0.142633	0.528215	Esophagus_Gastroesophageal_Junction
EUR-like	ENSG00000188906.14	LRRK2	-1.4657	-0.0279588	0.14273	0.528262	Esophagus_Gastroesophageal_Junction
EUR-like	ENSG00000143028.8	SYPL2	-1.46509	-0.0156609	0.142895	0.528561	Esophagus_Gastroesophageal_Junction
EUR-like	ENSG00000197157.10	SND1	-1.46408	-0.0207923	0.143172	0.529121	Esophagus_Gastroesophageal_Junction
EUR-like	ENSG00000117528.11	ABCD3	1.46392	0.0118361	0.143216	0.529121	Esophagus_Gastroesophageal_Junction
EUR-like	ENSG00000241058.3	NSUN6	-1.46142	-0.0200832	0.143901	0.531141	Esophagus_Gastroesophageal_Junction
EUR-like	ENSG00000105447.12	GRWD1	1.4613	0.0316451	0.143932	0.531141	Esophagus_Gastroesophageal_Junction
EUR-like	ENSG00000149599.15	DUSP15	-1.45823	-0.0135932	0.144776	0.533941	Esophagus_Gastroesophageal_Junction
EUR-like	ENSG00000130518.16	KIAA1683	-1.45646	-0.0140492	0.145266	0.534843	Esophagus_Gastroesophageal_Junction
EUR-like	ENSG00000196247.11	ZNF107	-1.45623	-0.00884228	0.14533	0.534843	Esophagus_Gastroesophageal_Junction
EUR-like	ENSG00000162377.5	COA7	-1.45579	-0.0549107	0.145452	0.534843	Esophagus_Gastroesophageal_Junction
EUR-like	ENSG00000100897.17	DCAF11	-1.45546	-0.050609	0.145541	0.534843	Esophagus_Gastroesophageal_Junction
EUR-like	ENSG00000185324.21	CDK10	1.45539	0.00977688	0.145561	0.534843	Esophagus_Gastroesophageal_Junction
EUR-like	ENSG00000254470.2	AP5B1	1.4552	0.016677	0.145614	0.534843	Esophagus_Gastroesophageal_Junction
EUR-like	ENSG00000198547.8	C20orf203	1.45502	0.0207385	0.145664	0.534843	Esophagus_Gastroesophageal_Junction
EUR-like	ENSG00000100029.17	PES1	1.45488	0.0643585	0.145703	0.534843	Esophagus_Gastroesophageal_Junction
EUR-like	ENSG00000149716.12	ORAOV1	1.4534	0.0183343	0.146112	0.535287	Esophagus_Gastroesophageal_Junction
EUR-like	ENSG00000155324.9	GRAMD3	1.45337	0.0242649	0.146121	0.535287	Esophagus_Gastroesophageal_Junction
EUR-like	ENSG00000133250.13	ZNF414	1.45307	0.0849763	0.146205	0.535287	Esophagus_Gastroesophageal_Junction
EUR-like	ENSG00000169567.11	HINT1	1.45306	0.064211	0.146207	0.535287	Esophagus_Gastroesophageal_Junction
EUR-like	ENSG00000135736.5	CCDC102A	-1.4529	-0.0370976	0.146251	0.535287	Esophagus_Gastroesophageal_Junction
EUR-like	ENSG00000282890.1	RP11-460M2.1	-1.45241	-0.005153	0.146388	0.535476	Esophagus_Gastroesophageal_Junction
EUR-like	ENSG00000204387.12	C6orf48	1.45154	0.0363336	0.14663	0.536048	Esophagus_Gastroesophageal_Junction
EUR-like	ENSG00000188511.12	C22orf34	1.4511	0.0191352	0.146751	0.536176	Esophagus_Gastroesophageal_Junction
EUR-like	ENSG00000099260.10	PALMD	-1.44875	-0.0330319	0.147409	0.538122	Esophagus_Gastroesophageal_Junction
EUR-like	ENSG00000224470.7	ATXN1L	1.44858	0.104545	0.147455	0.538122	Esophagus_Gastroesophageal_Junction
EUR-like	ENSG00000119383.19	PTPA	-1.4475	-0.0378672	0.147756	0.538906	Esophagus_Gastroesophageal_Junction
EUR-like	ENSG00000204304.11	PBX2	1.44653	0.0298768	0.148027	0.539316	Esophagus_Gastroesophageal_Junction
EUR-like	ENSG00000130414.11	NDUFA10	1.44634	0.00845255	0.148082	0.539316	Esophagus_Gastroesophageal_Junction
EUR-like	ENSG00000113441.15	LNPEP	-1.44596	-0.0238183	0.148189	0.539316	Esophagus_Gastroesophageal_Junction
EUR-like	ENSG00000187664.8	HAPLN4	1.44535	0.0312199	0.14836	0.539316	Esophagus_Gastroesophageal_Junction
EUR-like	ENSG00000187741.14	FANCA	-1.44523	-0.00761705	0.148393	0.539316	Esophagus_Gastroesophageal_Junction
EUR-like	ENSG00000150527.16	CTAGE5	-1.44472	-0.0825897	0.148537	0.539316	Esophagus_Gastroesophageal_Junction
EUR-like	ENSG00000086504.15	MRPL28	1.44465	0.0428531	0.148555	0.539316	Esophagus_Gastroesophageal_Junction
EUR-like	ENSG00000155393.12	HEATR3	1.44465	0.00669524	0.148557	0.539316	Esophagus_Gastroesophageal_Junction
EUR-like	ENSG00000113716.12	HMGXB3	1.44197	0.0361896	0.149312	0.541741	Esophagus_Gastroesophageal_Junction
EUR-like	ENSG00000185236.11	RAB11B	-1.44147	-0.0366368	0.149453	0.541939	Esophagus_Gastroesophageal_Junction
EUR-like	ENSG00000189366.9	ALG1L	1.44072	0.00548822	0.149665	0.5423	Esophagus_Gastroesophageal_Junction
EUR-like	ENSG00000133805.15	AMPD3	-1.44026	-0.00858185	0.149793	0.5423	Esophagus_Gastroesophageal_Junction
EUR-like	ENSG00000127337.6	YEATS4	1.4399	0.0089032	0.149895	0.5423	Esophagus_Gastroesophageal_Junction
EUR-like	ENSG00000135052.16	GOLM1	1.43981	0.0267757	0.149922	0.5423	Esophagus_Gastroesophageal_Junction
EUR-like	ENSG00000159761.14	C16orf86	1.43929	0.0275466	0.150067	0.5423	Esophagus_Gastroesophageal_Junction
EUR-like	ENSG00000230487.7	PSMG3-AS1	1.43908	0.0120197	0.150129	0.5423	Esophagus_Gastroesophageal_Junction
EUR-like	ENSG00000160396.8	HIPK4	1.43883	0.0111045	0.150198	0.5423	Esophagus_Gastroesophageal_Junction
EUR-like	ENSG00000112425.14	EPM2A	1.43867	0.0569721	0.150245	0.5423	Esophagus_Gastroesophageal_Junction
EUR-like	ENSG00000152620.12	NADK2	-1.43805	-0.0464594	0.150419	0.542484	Esophagus_Gastroesophageal_Junction
EUR-like	ENSG00000075884.13	ARHGAP15	1.43788	0.0462575	0.150469	0.542484	Esophagus_Gastroesophageal_Junction
EUR-like	ENSG00000169026.12	MFSD7	1.4372	0.0204696	0.15066	0.542504	Esophagus_Gastroesophageal_Junction
EUR-like	ENSG00000178623.11	GPR35	-1.43717	-0.0072619	0.150669	0.542504	Esophagus_Gastroesophageal_Junction
EUR-like	ENSG00000196236.12	XPNPEP3	-1.43677	-0.019352	0.150783	0.542504	Esophagus_Gastroesophageal_Junction
EUR-like	ENSG00000090863.11	GLG1	-1.43664	-0.0213124	0.150821	0.542504	Esophagus_Gastroesophageal_Junction
EUR-like	ENSG00000186952.14	TMEM232	1.43466	0.0212388	0.151383	0.54397	Esophagus_Gastroesophageal_Junction
EUR-like	ENSG00000149548.14	CCDC15	-1.43456	-0.0245541	0.151412	0.54397	Esophagus_Gastroesophageal_Junction
EUR-like	ENSG00000135968.20	GCC2	-1.43404	-0.0109293	0.151562	0.54397	Esophagus_Gastroesophageal_Junction
EUR-like	ENSG00000174915.11	PTDSS2	1.43384	0.0179259	0.151618	0.54397	Esophagus_Gastroesophageal_Junction
EUR-like	ENSG00000249685.1	RP11-360F5.3	-1.43365	-0.00994159	0.151673	0.54397	Esophagus_Gastroesophageal_Junction
EUR-like	ENSG00000124641.15	MED20	1.43308	0.0148057	0.151835	0.54397	Esophagus_Gastroesophageal_Junction
EUR-like	ENSG00000174684.6	B4GAT1	1.43308	0.0281507	0.151836	0.54397	Esophagus_Gastroesophageal_Junction
EUR-like	ENSG00000119684.15	MLH3	-1.43237	-0.0526244	0.152037	0.544359	Esophagus_Gastroesophageal_Junction
EUR-like	ENSG00000256427.1	RP11-118B22.4	-1.43204	-0.00979736	0.152133	0.544359	Esophagus_Gastroesophageal_Junction
EUR-like	ENSG00000229246.1	LINC00377	-1.43162	-0.0187249	0.152254	0.544359	Esophagus_Gastroesophageal_Junction
EUR-like	ENSG00000099995.18	SF3A1	1.43148	0.061358	0.152292	0.544359	Esophagus_Gastroesophageal_Junction
EUR-like	ENSG00000177156.10	TALDO1	-1.43091	-0.0872623	0.152456	0.544465	Esophagus_Gastroesophageal_Junction
EUR-like	ENSG00000188735.12	TMEM120B	-1.43077	-0.161655	0.152495	0.544465	Esophagus_Gastroesophageal_Junction
EUR-like	ENSG00000116353.15	MECR	-1.4292	-0.0515891	0.152948	0.545769	Esophagus_Gastroesophageal_Junction
EUR-like	ENSG00000175322.11	ZNF519	1.42858	0.0134043	0.153125	0.545818	Esophagus_Gastroesophageal_Junction
EUR-like	ENSG00000131941.7	RHPN2	-1.42811	-0.0126821	0.15326	0.545818	Esophagus_Gastroesophageal_Junction
EUR-like	ENSG00000164764.10	SBSPON	1.42648	0.0234255	0.15373	0.545818	Esophagus_Gastroesophageal_Junction
EUR-like	ENSG00000104998.3	IL27RA	-1.42629	-0.040004	0.153784	0.545818	Esophagus_Gastroesophageal_Junction
EUR-like	ENSG00000204060.6	FOXO6	1.42617	0.0373473	0.15382	0.545818	Esophagus_Gastroesophageal_Junction
EUR-like	ENSG00000154252.11	GAL3ST2	-1.42595	-0.00857048	0.153882	0.545818	Esophagus_Gastroesophageal_Junction
EUR-like	ENSG00000177984.6	LCN15	1.42556	0.0191858	0.153995	0.545818	Esophagus_Gastroesophageal_Junction
EUR-like	ENSG00000163683.11	SMIM14	1.42458	0.0200749	0.15428	0.545818	Esophagus_Gastroesophageal_Junction
EUR-like	ENSG00000125534.9	PPDPF	1.42447	0.0150903	0.154311	0.545818	Esophagus_Gastroesophageal_Junction
EUR-like	ENSG00000198517.9	MAFK	1.42442	0.0717926	0.154325	0.545818	Esophagus_Gastroesophageal_Junction
EUR-like	ENSG00000258602.1	LINC01629	1.42436	0.00498378	0.154342	0.545818	Esophagus_Gastroesophageal_Junction
EUR-like	ENSG00000121903.14	ZSCAN20	1.42405	0.0235448	0.154432	0.545818	Esophagus_Gastroesophageal_Junction
EUR-like	ENSG00000265912.1	RP11-583F2.2	-1.42394	-0.00940069	0.154465	0.545818	Esophagus_Gastroesophageal_Junction
EUR-like	ENSG00000278259.4	MYO19	1.42358	0.140534	0.154569	0.545818	Esophagus_Gastroesophageal_Junction
EUR-like	ENSG00000134748.12	PRPF38A	-1.42341	-0.0265155	0.154616	0.545818	Esophagus_Gastroesophageal_Junction
EUR-like	ENSG00000263956.6	NBPF11	-1.42334	-0.0143692	0.154639	0.545818	Esophagus_Gastroesophageal_Junction
EUR-like	ENSG00000186088.15	GSAP	1.42312	0.0349489	0.1547	0.545818	Esophagus_Gastroesophageal_Junction
EUR-like	ENSG00000072858.10	SIDT1	-1.42311	-0.0344785	0.154704	0.545818	Esophagus_Gastroesophageal_Junction
EUR-like	ENSG00000123415.15	SMUG1	1.42308	0.0316035	0.154712	0.545818	Esophagus_Gastroesophageal_Junction
EUR-like	ENSG00000181513.14	ACBD4	1.42258	0.0272899	0.154858	0.545818	Esophagus_Gastroesophageal_Junction
EUR-like	ENSG00000237190.3	CDKN2AIPNL	1.42255	0.0379107	0.154866	0.545818	Esophagus_Gastroesophageal_Junction
EUR-like	ENSG00000198912.10	C1orf174	1.42251	0.0152284	0.154878	0.545818	Esophagus_Gastroesophageal_Junction
EUR-like	ENSG00000255046.1	RP11-297N6.4	-1.42196	-0.0292522	0.155039	0.546078	Esophagus_Gastroesophageal_Junction
EUR-like	ENSG00000140955.10	ADAD2	1.42144	0.0103222	0.15519	0.546284	Esophagus_Gastroesophageal_Junction
EUR-like	ENSG00000253731.2	PCDHGA6	1.42115	0.0125409	0.155273	0.546284	Esophagus_Gastroesophageal_Junction
EUR-like	ENSG00000154227.13	CERS3	-1.42086	-0.0340077	0.155359	0.546284	Esophagus_Gastroesophageal_Junction
EUR-like	ENSG00000128683.13	GAD1	1.4184	0.0167185	0.156075	0.548274	Esophagus_Gastroesophageal_Junction
EUR-like	ENSG00000213214.4	ARHGEF35	-1.41751	-0.00607599	0.156333	0.548274	Esophagus_Gastroesophageal_Junction
EUR-like	ENSG00000142856.16	ITGB3BP	-1.41746	-0.00446278	0.15635	0.548274	Esophagus_Gastroesophageal_Junction
EUR-like	ENSG00000266714.6	MYO15B	-1.41694	-0.0115566	0.156502	0.548274	Esophagus_Gastroesophageal_Junction
EUR-like	ENSG00000129925.10	TMEM8A	-1.41661	-0.068607	0.156597	0.548274	Esophagus_Gastroesophageal_Junction
EUR-like	ENSG00000007520.3	TSR3	-1.41647	-0.0500006	0.156638	0.548274	Esophagus_Gastroesophageal_Junction
EUR-like	ENSG00000173200.12	PARP15	1.41584	0.030035	0.156821	0.548274	Esophagus_Gastroesophageal_Junction
EUR-like	ENSG00000250971.1	RP11-696F12.1	1.41568	0.0177246	0.156869	0.548274	Esophagus_Gastroesophageal_Junction
EUR-like	ENSG00000050555.17	LAMC3	-1.41551	-0.0262639	0.15692	0.548274	Esophagus_Gastroesophageal_Junction
EUR-like	ENSG00000129347.19	KRI1	-1.41519	-0.0110313	0.157013	0.548274	Esophagus_Gastroesophageal_Junction
EUR-like	ENSG00000114125.13	RNF7	1.4151	0.013646	0.15704	0.548274	Esophagus_Gastroesophageal_Junction
EUR-like	ENSG00000196275.13	GTF2IRD2	1.41459	0.00624333	0.157189	0.548274	Esophagus_Gastroesophageal_Junction
EUR-like	ENSG00000226133.6	RP4-683M8.2	-1.41458	-0.0308502	0.157192	0.548274	Esophagus_Gastroesophageal_Junction
EUR-like	ENSG00000204130.12	RUFY2	1.4144	0.0145398	0.157244	0.548274	Esophagus_Gastroesophageal_Junction
EUR-like	ENSG00000132600.16	PRMT7	-1.41347	-0.00714895	0.157517	0.548274	Esophagus_Gastroesophageal_Junction
EUR-like	ENSG00000128408.8	RIBC2	-1.41336	-0.0133025	0.15755	0.548274	Esophagus_Gastroesophageal_Junction
EUR-like	ENSG00000138621.11	PPCDC	-1.41319	-0.0167252	0.1576	0.548274	Esophagus_Gastroesophageal_Junction
EUR-like	ENSG00000170820.11	FSHR	-1.41311	-0.010757	0.157622	0.548274	Esophagus_Gastroesophageal_Junction
EUR-like	ENSG00000138459.8	SLC35A5	-1.41306	-0.0303604	0.157638	0.548274	Esophagus_Gastroesophageal_Junction
EUR-like	ENSG00000133858.15	ZFC3H1	-1.41284	-0.0905951	0.157702	0.548274	Esophagus_Gastroesophageal_Junction
EUR-like	ENSG00000283075.1	RP11-124N19.4	-1.41264	-0.0308087	0.157762	0.548274	Esophagus_Gastroesophageal_Junction
EUR-like	ENSG00000173218.14	VANGL1	-1.41126	-0.0284709	0.158167	0.549377	Esophagus_Gastroesophageal_Junction
EUR-like	ENSG00000183695.2	MRGPRX2	1.41087	0.059826	0.158282	0.549472	Esophagus_Gastroesophageal_Junction
EUR-like	ENSG00000103510.19	KAT8	-1.41046	-0.0135867	0.158405	0.549594	Esophagus_Gastroesophageal_Junction
EUR-like	ENSG00000137101.12	CD72	-1.40929	-0.0353658	0.158748	0.55048	Esophagus_Gastroesophageal_Junction
EUR-like	ENSG00000256043.2	CTSO	1.40861	0.034124	0.15895	0.550876	Esophagus_Gastroesophageal_Junction
EUR-like	ENSG00000072736.18	NFATC3	1.40782	0.0253749	0.159183	0.551377	Esophagus_Gastroesophageal_Junction
EUR-like	ENSG00000116521.10	SCAMP3	1.40716	0.0438459	0.159381	0.551757	Esophagus_Gastroesophageal_Junction
EUR-like	ENSG00000121289.17	CEP89	-1.40636	-0.0208608	0.159618	0.551904	Esophagus_Gastroesophageal_Junction
EUR-like	ENSG00000130270.16	ATP8B3	-1.4062	-0.0128758	0.159665	0.551904	Esophagus_Gastroesophageal_Junction
EUR-like	ENSG00000028116.16	VRK2	-1.40612	-0.0368707	0.159687	0.551904	Esophagus_Gastroesophageal_Junction
EUR-like	ENSG00000204178.9	TMEM57	-1.40569	-0.0170589	0.159815	0.552041	Esophagus_Gastroesophageal_Junction
EUR-like	ENSG00000137221.14	TJAP1	-1.40396	-0.0292555	0.160332	0.553048	Esophagus_Gastroesophageal_Junction
EUR-like	ENSG00000174326.11	SLC16A11	-1.40355	-0.0221983	0.160454	0.553048	Esophagus_Gastroesophageal_Junction
EUR-like	ENSG00000221838.9	AP4M1	-1.40332	-0.00956355	0.16052	0.553048	Esophagus_Gastroesophageal_Junction
EUR-like	ENSG00000169490.16	TM2D2	1.40297	0.0600258	0.160625	0.553048	Esophagus_Gastroesophageal_Junction
EUR-like	ENSG00000181027.10	FKRP	1.40296	0.00580263	0.160628	0.553048	Esophagus_Gastroesophageal_Junction
EUR-like	ENSG00000258289.8	CHURC1	1.4029	0.0099819	0.160646	0.553048	Esophagus_Gastroesophageal_Junction
EUR-like	ENSG00000107290.13	SETX	-1.40264	-0.013673	0.160724	0.553048	Esophagus_Gastroesophageal_Junction
EUR-like	ENSG00000155760.2	FZD7	1.40179	0.0184325	0.160978	0.553618	Esophagus_Gastroesophageal_Junction
EUR-like	ENSG00000198015.12	MRPL42	1.40134	0.0103094	0.161112	0.553771	Esophagus_Gastroesophageal_Junction
EUR-like	ENSG00000224549.1	RP11-370B11.3	-1.40096	-0.00698285	0.161226	0.553861	Esophagus_Gastroesophageal_Junction
EUR-like	ENSG00000149451.17	ADAM33	-1.40054	-0.0246996	0.161352	0.553991	Esophagus_Gastroesophageal_Junction
EUR-like	ENSG00000124159.15	MATN4	-1.39829	-0.0416745	0.162025	0.555995	Esophagus_Gastroesophageal_Junction
EUR-like	ENSG00000233087.7	WTH3DI	-1.39774	-0.0205189	0.162192	0.556078	Esophagus_Gastroesophageal_Junction
EUR-like	ENSG00000118971.7	CCND2	1.39762	0.0479569	0.162226	0.556078	Esophagus_Gastroesophageal_Junction
EUR-like	ENSG00000237172.3	B3GNT9	-1.3973	-0.0173719	0.162325	0.55611	Esophagus_Gastroesophageal_Junction
EUR-like	ENSG00000118946.11	PCDH17	1.39662	0.0279672	0.162527	0.556362	Esophagus_Gastroesophageal_Junction
EUR-like	ENSG00000171421.12	MRPL36	1.39646	0.0510554	0.162576	0.556362	Esophagus_Gastroesophageal_Junction
EUR-like	ENSG00000107614.21	TRDMT1	-1.39585	-0.0133141	0.162759	0.556528	Esophagus_Gastroesophageal_Junction
EUR-like	ENSG00000138777.19	PPA2	1.39571	0.0264891	0.162802	0.556528	Esophagus_Gastroesophageal_Junction
EUR-like	ENSG00000027847.13	B4GALT7	-1.39514	-0.0184382	0.162973	0.556811	Esophagus_Gastroesophageal_Junction
EUR-like	ENSG00000178971.13	CTC1	1.39453	0.0172569	0.163158	0.557138	Esophagus_Gastroesophageal_Junction
EUR-like	ENSG00000126218.11	F10	-1.39381	-0.0284053	0.163375	0.557574	Esophagus_Gastroesophageal_Junction
EUR-like	ENSG00000205464.11	ATP6AP1L	-1.39323	-0.00587902	0.16355	0.557868	Esophagus_Gastroesophageal_Junction
EUR-like	ENSG00000154710.16	RABGEF1	1.39201	0.0358697	0.163919	0.558151	Esophagus_Gastroesophageal_Junction
EUR-like	ENSG00000196873.15	CBWD3	1.39183	0.0186779	0.163973	0.558151	Esophagus_Gastroesophageal_Junction
EUR-like	ENSG00000173193.13	PARP14	1.39146	0.0100097	0.164086	0.558151	Esophagus_Gastroesophageal_Junction
EUR-like	ENSG00000132031.12	MATN3	1.39131	0.00974131	0.16413	0.558151	Esophagus_Gastroesophageal_Junction
EUR-like	ENSG00000137074.18	APTX	1.39064	0.01487	0.164334	0.558151	Esophagus_Gastroesophageal_Junction
EUR-like	ENSG00000129673.9	AANAT	-1.39058	-0.0102602	0.164354	0.558151	Esophagus_Gastroesophageal_Junction
EUR-like	ENSG00000132471.11	WBP2	-1.39053	-0.0407356	0.164367	0.558151	Esophagus_Gastroesophageal_Junction
EUR-like	ENSG00000263627.1	PPP4R1-AS1	1.39017	0.00970177	0.164478	0.558151	Esophagus_Gastroesophageal_Junction
EUR-like	ENSG00000197016.11	ZNF470	1.39013	0.0254464	0.164489	0.558151	Esophagus_Gastroesophageal_Junction
EUR-like	ENSG00000159445.12	THEM4	1.39002	0.0223133	0.164524	0.558151	Esophagus_Gastroesophageal_Junction
EUR-like	ENSG00000180353.10	HCLS1	-1.38968	-0.0870487	0.164625	0.558169	Esophagus_Gastroesophageal_Junction
EUR-like	ENSG00000132881.11	RSG1	1.38926	0.0169302	0.164755	0.558169	Esophagus_Gastroesophageal_Junction
EUR-like	ENSG00000260947.1	RP11-384P7.7	1.38912	0.00666657	0.164796	0.558169	Esophagus_Gastroesophageal_Junction
EUR-like	ENSG00000176046.8	NUPR1	-1.38861	-0.0255731	0.164951	0.55839	Esophagus_Gastroesophageal_Junction
EUR-like	ENSG00000124126.13	PREX1	-1.38782	-0.0274329	0.165191	0.558695	Esophagus_Gastroesophageal_Junction
EUR-like	ENSG00000165572.7	KBTBD6	-1.38765	-0.102473	0.165245	0.558695	Esophagus_Gastroesophageal_Junction
EUR-like	ENSG00000125965.8	GDF5	1.38744	0.0150932	0.165308	0.558695	Esophagus_Gastroesophageal_Junction
EUR-like	ENSG00000104231.10	ZFAND1	1.38676	0.0347118	0.165516	0.559068	Esophagus_Gastroesophageal_Junction
EUR-like	ENSG00000260619.1	RP11-775C24.3	-1.38649	-0.0955737	0.165597	0.559068	Esophagus_Gastroesophageal_Junction
EUR-like	ENSG00000104324.15	CPQ	1.38589	0.0210635	0.165781	0.559354	Esophagus_Gastroesophageal_Junction
EUR-like	ENSG00000271584.2	RP11-89C3.4	1.38563	0.00663244	0.16586	0.559354	Esophagus_Gastroesophageal_Junction
EUR-like	ENSG00000065000.15	AP3D1	1.38442	0.0273847	0.166231	0.560015	Esophagus_Gastroesophageal_Junction
EUR-like	ENSG00000197530.12	MIB2	1.3844	0.067243	0.166235	0.560015	Esophagus_Gastroesophageal_Junction
EUR-like	ENSG00000114473.13	IQCG	-1.38379	-0.0223712	0.166423	0.560349	Esophagus_Gastroesophageal_Junction
EUR-like	ENSG00000116106.11	EPHA4	1.38282	0.0362533	0.166721	0.560831	Esophagus_Gastroesophageal_Junction
EUR-like	ENSG00000136098.16	NEK3	1.38243	0.0194466	0.166838	0.560831	Esophagus_Gastroesophageal_Junction
EUR-like	ENSG00000104497.13	SNX16	1.3823	0.00654646	0.166881	0.560831	Esophagus_Gastroesophageal_Junction
EUR-like	ENSG00000120860.10	WASHC3	-1.38215	-0.0197331	0.166925	0.560831	Esophagus_Gastroesophageal_Junction
EUR-like	ENSG00000232229.5	LINC00865	-1.38152	-0.00707161	0.167118	0.561178	Esophagus_Gastroesophageal_Junction
EUR-like	ENSG00000188312.13	CENPP	1.37946	0.00745678	0.167752	0.563007	Esophagus_Gastroesophageal_Junction
EUR-like	ENSG00000263683.1	RP4-777O23.1	1.37906	0.041477	0.167876	0.56312	Esophagus_Gastroesophageal_Junction
EUR-like	ENSG00000204713.10	TRIM27	1.37838	0.0528514	0.168087	0.563528	Esophagus_Gastroesophageal_Junction
EUR-like	ENSG00000150967.17	ABCB9	1.37794	0.0371849	0.168221	0.563625	Esophagus_Gastroesophageal_Junction
EUR-like	ENSG00000171298.12	GAA	1.3777	0.0111519	0.168296	0.563625	Esophagus_Gastroesophageal_Junction
EUR-like	ENSG00000089063.14	TMEM230	1.37708	0.0126994	0.168487	0.563962	Esophagus_Gastroesophageal_Junction
EUR-like	ENSG00000159363.17	ATP13A2	1.37665	0.0516811	0.168619	0.564105	Esophagus_Gastroesophageal_Junction
EUR-like	ENSG00000149308.16	NPAT	-1.37588	-0.0510068	0.168858	0.564602	Esophagus_Gastroesophageal_Junction
EUR-like	ENSG00000250565.6	ATP6V1E2	-1.37491	-0.00847371	0.169159	0.564856	Esophagus_Gastroesophageal_Junction
EUR-like	ENSG00000163682.15	RPL9	-1.37457	-0.00596251	0.169266	0.564856	Esophagus_Gastroesophageal_Junction
EUR-like	ENSG00000103253.17	HAGHL	1.37451	0.0205085	0.169284	0.564856	Esophagus_Gastroesophageal_Junction
EUR-like	ENSG00000197162.9	ZNF785	1.37425	0.0408933	0.169365	0.564856	Esophagus_Gastroesophageal_Junction
EUR-like	ENSG00000097046.12	CDC7	-1.37418	-0.0232493	0.169385	0.564856	Esophagus_Gastroesophageal_Junction
EUR-like	ENSG00000105497.7	ZNF175	-1.37289	-0.0165083	0.169786	0.565893	Esophagus_Gastroesophageal_Junction
EUR-like	ENSG00000128918.14	ALDH1A2	1.372	0.0795583	0.170065	0.566292	Esophagus_Gastroesophageal_Junction
EUR-like	ENSG00000227078.1	LINC02094	1.37193	0.0662269	0.170086	0.566292	Esophagus_Gastroesophageal_Junction
EUR-like	ENSG00000127804.12	METTL16	1.37046	0.0280895	0.170543	0.56751	Esophagus_Gastroesophageal_Junction
EUR-like	ENSG00000137133.10	HINT2	1.3696	0.0749904	0.170811	0.5681	Esophagus_Gastroesophageal_Junction
EUR-like	ENSG00000123191.14	ATP7B	-1.36899	-0.00921455	0.171002	0.568433	Esophagus_Gastroesophageal_Junction
EUR-like	ENSG00000124678.17	TCP11	-1.36832	-0.0336146	0.171213	0.568834	Esophagus_Gastroesophageal_Junction
EUR-like	ENSG00000100206.9	DMC1	-1.36698	-0.0280318	0.171632	0.569924	Esophagus_Gastroesophageal_Junction
EUR-like	ENSG00000196209.12	SIRPB2	1.36611	0.0539371	0.171903	0.570028	Esophagus_Gastroesophageal_Junction
EUR-like	ENSG00000023892.10	DEF6	1.36607	0.149749	0.171918	0.570028	Esophagus_Gastroesophageal_Junction
EUR-like	ENSG00000162493.16	PDPN	-1.36601	-0.0174177	0.171936	0.570028	Esophagus_Gastroesophageal_Junction
EUR-like	ENSG00000163568.14	AIM2	1.36544	0.0155519	0.172116	0.570165	Esophagus_Gastroesophageal_Junction
EUR-like	ENSG00000103942.12	HOMER2	1.3653	0.0335473	0.17216	0.570165	Esophagus_Gastroesophageal_Junction
EUR-like	ENSG00000224413.1	AP001476.2	-1.36459	-0.0282808	0.172383	0.570604	Esophagus_Gastroesophageal_Junction
EUR-like	ENSG00000126231.13	PROZ	1.36398	0.0159069	0.172575	0.570936	Esophagus_Gastroesophageal_Junction
EUR-like	ENSG00000013016.15	EHD3	-1.36334	-0.0397513	0.172774	0.571295	Esophagus_Gastroesophageal_Junction
EUR-like	ENSG00000250658.1	RP11-138B4.1	1.36265	0.0120126	0.172993	0.571653	Esophagus_Gastroesophageal_Junction
EUR-like	ENSG00000154134.14	ROBO3	-1.36191	-0.0629311	0.173225	0.571653	Esophagus_Gastroesophageal_Junction
EUR-like	ENSG00000271967.1	RP11-134K13.4	1.3618	0.0190473	0.17326	0.571653	Esophagus_Gastroesophageal_Junction
EUR-like	ENSG00000116729.13	WLS	-1.36141	-0.0262328	0.173385	0.571653	Esophagus_Gastroesophageal_Junction
EUR-like	ENSG00000127399.14	LRRC61	-1.36137	-0.0105298	0.173397	0.571653	Esophagus_Gastroesophageal_Junction
EUR-like	ENSG00000267547.1	RP11-686D22.4	-1.36106	-0.0157503	0.173494	0.571653	Esophagus_Gastroesophageal_Junction
EUR-like	ENSG00000198911.11	SREBF2	1.36098	0.0218655	0.173521	0.571653	Esophagus_Gastroesophageal_Junction
EUR-like	ENSG00000138078.15	PREPL	-1.36007	-0.0216015	0.173807	0.571974	Esophagus_Gastroesophageal_Junction
EUR-like	ENSG00000065621.14	GSTO2	1.35971	0.0464861	0.173923	0.571974	Esophagus_Gastroesophageal_Junction
EUR-like	ENSG00000174136.11	RGMB	-1.35958	-0.0224039	0.173964	0.571974	Esophagus_Gastroesophageal_Junction
EUR-like	ENSG00000140830.8	TXNL4B	-1.35894	-0.0405028	0.174166	0.571974	Esophagus_Gastroesophageal_Junction
EUR-like	ENSG00000061273.17	HDAC7	1.3589	0.0394793	0.174178	0.571974	Esophagus_Gastroesophageal_Junction
EUR-like	ENSG00000120669.15	SOHLH2	1.35868	0.00569115	0.174247	0.571974	Esophagus_Gastroesophageal_Junction
EUR-like	ENSG00000112276.13	BVES	-1.35844	-0.0297192	0.174323	0.571974	Esophagus_Gastroesophageal_Junction
EUR-like	ENSG00000107854.5	TNKS2	1.35836	0.0189467	0.174349	0.571974	Esophagus_Gastroesophageal_Junction
EUR-like	ENSG00000111275.12	ALDH2	1.35756	0.059761	0.174603	0.572352	Esophagus_Gastroesophageal_Junction
EUR-like	ENSG00000180834.7	MAP6D1	1.35742	0.020602	0.174647	0.572352	Esophagus_Gastroesophageal_Junction
EUR-like	ENSG00000105499.13	PLA2G4C	-1.3566	-0.0090871	0.174908	0.572908	Esophagus_Gastroesophageal_Junction
EUR-like	ENSG00000051009.10	FAM160A2	-1.35576	-0.0151542	0.175174	0.573481	Esophagus_Gastroesophageal_Junction
EUR-like	ENSG00000276855.1	CTD-3157E16.2	1.35453	0.0125766	0.175566	0.574355	Esophagus_Gastroesophageal_Junction
EUR-like	ENSG00000214870.8	AC004540.5	1.35423	0.0203407	0.175662	0.574355	Esophagus_Gastroesophageal_Junction
EUR-like	ENSG00000106809.10	OGN	1.35406	0.0537526	0.175716	0.574355	Esophagus_Gastroesophageal_Junction
EUR-like	ENSG00000054282.15	SDCCAG8	1.35371	0.0155493	0.175828	0.574417	Esophagus_Gastroesophageal_Junction
EUR-like	ENSG00000146373.16	RNF217	-1.35335	-0.0320197	0.175945	0.574417	Esophagus_Gastroesophageal_Junction
EUR-like	ENSG00000123552.17	USP45	1.35314	0.0273398	0.17601	0.574417	Esophagus_Gastroesophageal_Junction
EUR-like	ENSG00000185669.5	SNAI3	-1.35282	-0.0134729	0.176114	0.574457	Esophagus_Gastroesophageal_Junction
EUR-like	ENSG00000170776.21	AKAP13	-1.35239	-0.0263465	0.17625	0.5746	Esophagus_Gastroesophageal_Junction
EUR-like	ENSG00000100075.9	SLC25A1	1.35108	0.0244925	0.176669	0.575669	Esophagus_Gastroesophageal_Junction
EUR-like	ENSG00000129167.9	TPH1	-1.35073	-0.0420317	0.176781	0.57571	Esophagus_Gastroesophageal_Junction
EUR-like	ENSG00000131400.7	NAPSA	-1.35001	-0.0494329	0.177014	0.57571	Esophagus_Gastroesophageal_Junction
EUR-like	ENSG00000263002.7	ZNF234	-1.34968	-0.0403939	0.177119	0.57571	Esophagus_Gastroesophageal_Junction
EUR-like	ENSG00000148843.13	PDCD11	1.34945	0.0677194	0.177191	0.57571	Esophagus_Gastroesophageal_Junction
EUR-like	ENSG00000244731.7	C4A	1.34861	0.00926833	0.177463	0.57571	Esophagus_Gastroesophageal_Junction
EUR-like	ENSG00000114544.16	SLC41A3	1.34853	0.0112474	0.177487	0.57571	Esophagus_Gastroesophageal_Junction
EUR-like	ENSG00000100336.17	APOL4	-1.3483	-0.00865742	0.177561	0.57571	Esophagus_Gastroesophageal_Junction
EUR-like	ENSG00000176209.11	SMIM19	1.34799	0.00937364	0.17766	0.57571	Esophagus_Gastroesophageal_Junction
EUR-like	ENSG00000184497.12	TMEM255B	-1.34799	-0.0321064	0.177663	0.57571	Esophagus_Gastroesophageal_Junction
EUR-like	ENSG00000158195.10	WASF2	1.34786	0.0451002	0.177704	0.57571	Esophagus_Gastroesophageal_Junction
EUR-like	ENSG00000124444.15	ZNF576	1.34783	0.0284302	0.177714	0.57571	Esophagus_Gastroesophageal_Junction
EUR-like	ENSG00000173638.18	SLC19A1	-1.34761	-0.0257388	0.177785	0.57571	Esophagus_Gastroesophageal_Junction
EUR-like	ENSG00000181396.12	OGFOD3	1.34626	0.00926435	0.17822	0.576448	Esophagus_Gastroesophageal_Junction
EUR-like	ENSG00000134873.9	CLDN10	-1.34603	-0.00982907	0.178293	0.576448	Esophagus_Gastroesophageal_Junction
EUR-like	ENSG00000249464.5	LINC01091	1.34586	0.0173823	0.178349	0.576448	Esophagus_Gastroesophageal_Junction
EUR-like	ENSG00000141002.19	TCF25	-1.34576	-0.0548192	0.178381	0.576448	Esophagus_Gastroesophageal_Junction
EUR-like	ENSG00000067798.14	NAV3	-1.34535	-0.0236628	0.178513	0.57658	Esophagus_Gastroesophageal_Junction
EUR-like	ENSG00000137845.14	ADAM10	-1.34501	-0.0371387	0.17862	0.576628	Esophagus_Gastroesophageal_Junction
EUR-like	ENSG00000243709.1	LEFTY1	-1.34453	-0.0164028	0.178776	0.576834	Esophagus_Gastroesophageal_Junction
EUR-like	ENSG00000121964.14	GTDC1	1.34364	0.0478823	0.179064	0.577369	Esophagus_Gastroesophageal_Junction
EUR-like	ENSG00000267107.6	PCAT19	1.3432	0.0135451	0.179206	0.577369	Esophagus_Gastroesophageal_Junction
EUR-like	ENSG00000171970.12	ZNF57	1.34317	0.0358034	0.179218	0.577369	Esophagus_Gastroesophageal_Junction
EUR-like	ENSG00000160870.12	CYP3A7	-1.34188	-0.0162064	0.179636	0.577897	Esophagus_Gastroesophageal_Junction
EUR-like	ENSG00000198046.11	ZNF667	-1.34174	-0.015346	0.17968	0.577897	Esophagus_Gastroesophageal_Junction
EUR-like	ENSG00000196196.2	HRCT1	-1.34159	-0.0176649	0.179731	0.577897	Esophagus_Gastroesophageal_Junction
EUR-like	ENSG00000002726.20	AOC1	-1.34152	-0.0141707	0.179751	0.577897	Esophagus_Gastroesophageal_Junction
EUR-like	ENSG00000011638.10	TMEM159	-1.34091	-0.0451121	0.179951	0.577959	Esophagus_Gastroesophageal_Junction
EUR-like	ENSG00000138399.17	FASTKD1	1.34077	0.0174895	0.179997	0.577959	Esophagus_Gastroesophageal_Junction
EUR-like	ENSG00000197245.5	FAM110D	1.34023	0.0196001	0.180171	0.577959	Esophagus_Gastroesophageal_Junction
EUR-like	ENSG00000149656.8	LINC00266-1	1.34013	0.0163438	0.180202	0.577959	Esophagus_Gastroesophageal_Junction
EUR-like	ENSG00000001460.17	STPG1	-1.34003	-0.0129755	0.180236	0.577959	Esophagus_Gastroesophageal_Junction
EUR-like	ENSG00000245468.3	RP11-367J11.3	-1.33976	-0.0178455	0.180324	0.577959	Esophagus_Gastroesophageal_Junction
EUR-like	ENSG00000125450.10	NUP85	-1.33909	-0.00766545	0.180543	0.578365	Esophagus_Gastroesophageal_Junction
EUR-like	ENSG00000169826.7	CSGALNACT2	-1.33855	-0.00937164	0.180717	0.578626	Esophagus_Gastroesophageal_Junction
EUR-like	ENSG00000177076.5	ACER2	-1.33675	-0.0348103	0.181305	0.580213	Esophagus_Gastroesophageal_Junction
EUR-like	ENSG00000272853.1	RP11-398C13.6	-1.33605	-0.100372	0.181533	0.580552	Esophagus_Gastroesophageal_Junction
EUR-like	ENSG00000143702.15	CEP170	1.33586	0.0601452	0.181596	0.580552	Esophagus_Gastroesophageal_Junction
EUR-like	ENSG00000196666.4	FAM180B	-1.33556	-0.0253226	0.181692	0.580563	Esophagus_Gastroesophageal_Junction
EUR-like	ENSG00000118197.13	DDX59	-1.33402	-0.0118895	0.182198	0.581155	Esophagus_Gastroesophageal_Junction
EUR-like	ENSG00000283267.1	CTB-16J4.1	-1.33397	-0.0117794	0.182212	0.581155	Esophagus_Gastroesophageal_Junction
EUR-like	ENSG00000121236.20	TRIM6	-1.33394	-0.0156218	0.182224	0.581155	Esophagus_Gastroesophageal_Junction
EUR-like	ENSG00000170837.2	GPR27	1.33382	0.016949	0.182261	0.581155	Esophagus_Gastroesophageal_Junction
EUR-like	ENSG00000106144.19	CASP2	1.33358	0.042372	0.182341	0.581155	Esophagus_Gastroesophageal_Junction
EUR-like	ENSG00000133872.13	SARAF	1.33318	0.0435408	0.182474	0.581281	Esophagus_Gastroesophageal_Junction
EUR-like	ENSG00000245317.2	CTC-241N9.1	1.33239	0.0484793	0.182732	0.58181	Esophagus_Gastroesophageal_Junction
EUR-like	ENSG00000198270.12	TMEM116	-1.33074	-0.011017	0.183276	0.583244	Esophagus_Gastroesophageal_Junction
EUR-like	ENSG00000138756.17	BMP2K	-1.32955	-0.0552129	0.183665	0.583989	Esophagus_Gastroesophageal_Junction
EUR-like	ENSG00000139437.17	TCHP	-1.32946	-0.0430432	0.183696	0.583989	Esophagus_Gastroesophageal_Junction
EUR-like	ENSG00000259915.2	RP11-410E4.1	1.32873	0.0131176	0.183938	0.58446	Esophagus_Gastroesophageal_Junction
EUR-like	ENSG00000114742.13	WDR48	1.32727	0.0199943	0.18442	0.58533	Esophagus_Gastroesophageal_Junction
EUR-like	ENSG00000145868.16	FBXO38	-1.32715	-0.0563331	0.184458	0.58533	Esophagus_Gastroesophageal_Junction
EUR-like	ENSG00000158985.13	CDC42SE2	1.32705	0.0312597	0.184492	0.58533	Esophagus_Gastroesophageal_Junction
EUR-like	ENSG00000198252.11	STYX	1.32572	0.0241909	0.184933	0.5855	Esophagus_Gastroesophageal_Junction
EUR-like	ENSG00000095209.11	TMEM38B	1.32557	0.149915	0.184984	0.5855	Esophagus_Gastroesophageal_Junction
EUR-like	ENSG00000088298.12	EDEM2	1.32556	0.0286702	0.184984	0.5855	Esophagus_Gastroesophageal_Junction
EUR-like	ENSG00000160318.6	CLDND2	1.32551	0.0315555	0.185003	0.5855	Esophagus_Gastroesophageal_Junction
EUR-like	ENSG00000166313.18	APBB1	1.32548	0.0481687	0.185013	0.5855	Esophagus_Gastroesophageal_Junction
EUR-like	ENSG00000162222.13	TTC9C	-1.32506	-0.0139509	0.18515	0.585639	Esophagus_Gastroesophageal_Junction
EUR-like	ENSG00000185418.15	TARSL2	1.32392	0.0365526	0.185531	0.58589	Esophagus_Gastroesophageal_Junction
EUR-like	ENSG00000248383.4	PCDHAC1	-1.32379	-0.0184784	0.185572	0.58589	Esophagus_Gastroesophageal_Junction
EUR-like	ENSG00000138778.11	CENPE	1.32376	0.0249833	0.185582	0.58589	Esophagus_Gastroesophageal_Junction
EUR-like	ENSG00000183955.12	KMT5A	1.32335	0.0449458	0.18572	0.58589	Esophagus_Gastroesophageal_Junction
EUR-like	ENSG00000188629.11	ZNF177	1.32333	0.0126812	0.185724	0.58589	Esophagus_Gastroesophageal_Junction
EUR-like	ENSG00000138246.15	DNAJC13	-1.32313	-0.0384827	0.185791	0.58589	Esophagus_Gastroesophageal_Junction
EUR-like	ENSG00000140474.12	ULK3	1.32282	0.0326533	0.185897	0.58593	Esophagus_Gastroesophageal_Junction
EUR-like	ENSG00000169710.8	FASN	1.32224	0.0547471	0.186088	0.586238	Esophagus_Gastroesophageal_Junction
EUR-like	ENSG00000269190.5	FBXO17	-1.32152	-0.0172023	0.186329	0.586704	Esophagus_Gastroesophageal_Junction
EUR-like	ENSG00000167914.11	GSDMA	-1.32072	-0.00581009	0.186595	0.586848	Esophagus_Gastroesophageal_Junction
EUR-like	ENSG00000138303.17	ASCC1	-1.32056	-0.0484469	0.186648	0.586848	Esophagus_Gastroesophageal_Junction
EUR-like	ENSG00000047346.12	FAM214A	-1.31974	-0.0415532	0.186923	0.586848	Esophagus_Gastroesophageal_Junction
EUR-like	ENSG00000133895.14	MEN1	-1.31958	-0.0296367	0.186975	0.586848	Esophagus_Gastroesophageal_Junction
EUR-like	ENSG00000170745.11	KCNS3	-1.31944	-0.022241	0.187022	0.586848	Esophagus_Gastroesophageal_Junction
EUR-like	ENSG00000261070.1	RP11-554A11.8	1.31919	0.00970616	0.187104	0.586848	Esophagus_Gastroesophageal_Junction
EUR-like	ENSG00000244242.1	IFITM10	1.31886	0.029233	0.187215	0.586848	Esophagus_Gastroesophageal_Junction
EUR-like	ENSG00000160963.13	COL26A1	1.31873	0.0181996	0.18726	0.586848	Esophagus_Gastroesophageal_Junction
EUR-like	ENSG00000000460.16	C1orf112	1.31803	0.0192826	0.187494	0.586848	Esophagus_Gastroesophageal_Junction
EUR-like	ENSG00000188157.14	AGRN	-1.31794	-0.0170197	0.187523	0.586848	Esophagus_Gastroesophageal_Junction
EUR-like	ENSG00000120265.16	PCMT1	-1.31753	-0.0656956	0.187662	0.586848	Esophagus_Gastroesophageal_Junction
EUR-like	ENSG00000183044.11	ABAT	-1.31747	-0.0305679	0.18768	0.586848	Esophagus_Gastroesophageal_Junction
EUR-like	ENSG00000137331.11	IER3	-1.31747	-0.0192254	0.187682	0.586848	Esophagus_Gastroesophageal_Junction
EUR-like	ENSG00000172922.8	RNASEH2C	-1.31745	-0.0123527	0.187686	0.586848	Esophagus_Gastroesophageal_Junction
EUR-like	ENSG00000237765.6	FAM200B	-1.31694	-0.0754183	0.187858	0.587091	Esophagus_Gastroesophageal_Junction
EUR-like	ENSG00000175416.12	CLTB	-1.31562	-0.0357549	0.188303	0.587904	Esophagus_Gastroesophageal_Junction
EUR-like	ENSG00000196776.14	CD47	1.31512	0.0158977	0.188471	0.587904	Esophagus_Gastroesophageal_Junction
EUR-like	ENSG00000206432.4	TMEM200C	-1.31474	-0.0448239	0.188596	0.587904	Esophagus_Gastroesophageal_Junction
EUR-like	ENSG00000105583.9	WDR83OS	-1.31459	-0.0232307	0.188647	0.587904	Esophagus_Gastroesophageal_Junction
EUR-like	ENSG00000267838.2	AC008746.12	-1.3144	-0.0127059	0.188713	0.587904	Esophagus_Gastroesophageal_Junction
EUR-like	ENSG00000186468.12	RPS23	1.31434	0.0117741	0.188732	0.587904	Esophagus_Gastroesophageal_Junction
EUR-like	ENSG00000197619.13	ZNF615	-1.31421	-0.0624712	0.188775	0.587904	Esophagus_Gastroesophageal_Junction
EUR-like	ENSG00000100883.11	SRP54	1.3135	0.0965622	0.189013	0.588355	Esophagus_Gastroesophageal_Junction
EUR-like	ENSG00000197769.5	MAP1LC3C	1.31223	0.00952259	0.189442	0.589108	Esophagus_Gastroesophageal_Junction
EUR-like	ENSG00000042429.11	MED17	-1.31223	-0.0350142	0.189443	0.589108	Esophagus_Gastroesophageal_Junction
EUR-like	ENSG00000167702.11	KIFC2	1.31178	0.0145026	0.189595	0.589286	Esophagus_Gastroesophageal_Junction
EUR-like	ENSG00000250091.2	DNAH10OS	1.31061	0.00878065	0.189989	0.589728	Esophagus_Gastroesophageal_Junction
EUR-like	ENSG00000176406.22	RIMS2	-1.31052	-0.0235793	0.190019	0.589728	Esophagus_Gastroesophageal_Junction
EUR-like	ENSG00000169371.13	SNUPN	1.31051	0.0233827	0.190022	0.589728	Esophagus_Gastroesophageal_Junction
EUR-like	ENSG00000245532.7	NEAT1	1.31024	0.0090801	0.190113	0.589728	Esophagus_Gastroesophageal_Junction
EUR-like	ENSG00000022556.15	NLRP2	1.30959	0.00867543	0.190333	0.589812	Esophagus_Gastroesophageal_Junction
EUR-like	ENSG00000163521.15	GLB1L	-1.30951	-0.0107084	0.190361	0.589812	Esophagus_Gastroesophageal_Junction
EUR-like	ENSG00000258955.1	LINC00519	-1.30882	-0.0199155	0.190594	0.589812	Esophagus_Gastroesophageal_Junction
EUR-like	ENSG00000180509.11	KCNE1	1.30881	0.0294157	0.1906	0.589812	Esophagus_Gastroesophageal_Junction
EUR-like	ENSG00000137944.17	KYAT3	-1.30877	-0.0116147	0.190611	0.589812	Esophagus_Gastroesophageal_Junction
EUR-like	ENSG00000284430.1	LLNLR-263F3.1	1.30729	0.00911276	0.191114	0.590696	Esophagus_Gastroesophageal_Junction
EUR-like	ENSG00000125447.16	GGA3	-1.30723	-0.0634455	0.191134	0.590696	Esophagus_Gastroesophageal_Junction
EUR-like	ENSG00000174792.10	C4orf26	-1.3071	-0.0188001	0.19118	0.590696	Esophagus_Gastroesophageal_Junction
EUR-like	ENSG00000136371.10	MTHFS	1.30613	0.0056096	0.191508	0.590876	Esophagus_Gastroesophageal_Junction
EUR-like	ENSG00000243789.10	JMJD7	-1.30606	-0.011941	0.191534	0.590876	Esophagus_Gastroesophageal_Junction
EUR-like	ENSG00000175893.11	ZDHHC21	1.30564	0.0121153	0.191675	0.590876	Esophagus_Gastroesophageal_Junction
EUR-like	ENSG00000180979.9	LRRC57	-1.30558	-0.0212144	0.191694	0.590876	Esophagus_Gastroesophageal_Junction
EUR-like	ENSG00000254343.2	RP11-760H22.2	1.30549	0.00724057	0.191726	0.590876	Esophagus_Gastroesophageal_Junction
EUR-like	ENSG00000114021.11	NIT2	1.30506	0.0282851	0.191871	0.590876	Esophagus_Gastroesophageal_Junction
EUR-like	ENSG00000198453.12	ZNF568	1.30424	0.0186727	0.192151	0.590876	Esophagus_Gastroesophageal_Junction
EUR-like	ENSG00000135899.17	SP110	-1.30421	-0.0178953	0.19216	0.590876	Esophagus_Gastroesophageal_Junction
EUR-like	ENSG00000187815.9	ZFP69	-1.30412	-0.0100507	0.192193	0.590876	Esophagus_Gastroesophageal_Junction
EUR-like	ENSG00000006194.9	ZNF263	1.30407	0.016466	0.19221	0.590876	Esophagus_Gastroesophageal_Junction
EUR-like	ENSG00000114812.12	VIPR1	1.30388	0.0281167	0.192275	0.590876	Esophagus_Gastroesophageal_Junction
EUR-like	ENSG00000243678.11	NME2	-1.30278	-0.0115495	0.192651	0.591082	Esophagus_Gastroesophageal_Junction
EUR-like	ENSG00000241316.6	SUCLG2-AS1	-1.3027	-0.014753	0.192678	0.591082	Esophagus_Gastroesophageal_Junction
EUR-like	ENSG00000160293.16	VAV2	1.30264	0.0116313	0.192696	0.591082	Esophagus_Gastroesophageal_Junction
EUR-like	ENSG00000094755.16	GABRP	-1.30258	-0.0221362	0.19272	0.591082	Esophagus_Gastroesophageal_Junction
EUR-like	ENSG00000185009.12	AP3M1	1.30206	0.0349957	0.192894	0.59116	Esophagus_Gastroesophageal_Junction
EUR-like	ENSG00000057252.12	SOAT1	1.30187	0.0682854	0.192961	0.59116	Esophagus_Gastroesophageal_Junction
EUR-like	ENSG00000124523.15	SIRT5	-1.30167	-0.0180178	0.193028	0.59116	Esophagus_Gastroesophageal_Junction
EUR-like	ENSG00000108578.14	BLMH	1.30004	0.0384402	0.193588	0.592585	Esophagus_Gastroesophageal_Junction
EUR-like	ENSG00000153551.13	CMTM7	-1.29746	-0.0607121	0.194474	0.595006	Esophagus_Gastroesophageal_Junction
EUR-like	ENSG00000198265.11	HELZ	1.29668	0.053975	0.19474	0.59553	Esophagus_Gastroesophageal_Junction
EUR-like	ENSG00000198677.10	TTC37	1.29587	0.0450934	0.195019	0.596091	Esophagus_Gastroesophageal_Junction
EUR-like	ENSG00000148154.9	UGCG	1.29518	0.0200163	0.195259	0.596534	Esophagus_Gastroesophageal_Junction
EUR-like	ENSG00000013810.18	TACC3	1.29485	0.00913811	0.195373	0.596593	Esophagus_Gastroesophageal_Junction
EUR-like	ENSG00000243566.6	UPK3B	1.29421	0.00859466	0.195592	0.596732	Esophagus_Gastroesophageal_Junction
EUR-like	ENSG00000184110.14	EIF3C	-1.29416	-0.0155125	0.195609	0.596732	Esophagus_Gastroesophageal_Junction
EUR-like	ENSG00000125686.11	MED1	1.2933	0.0486432	0.195909	0.597354	Esophagus_Gastroesophageal_Junction
EUR-like	ENSG00000173041.11	ZNF680	-1.2924	-0.0142091	0.196218	0.598008	Esophagus_Gastroesophageal_Junction
EUR-like	ENSG00000144229.11	THSD7B	1.29185	0.0242055	0.19641	0.598052	Esophagus_Gastroesophageal_Junction
EUR-like	ENSG00000136856.17	SLC2A8	-1.29181	-0.0110188	0.196424	0.598052	Esophagus_Gastroesophageal_Junction
EUR-like	ENSG00000093134.14	VNN3	1.29034	0.0450896	0.196934	0.599251	Esophagus_Gastroesophageal_Junction
EUR-like	ENSG00000163154.5	TNFAIP8L2	-1.28996	-0.0463539	0.197063	0.599251	Esophagus_Gastroesophageal_Junction
EUR-like	ENSG00000125818.17	PSMF1	1.28985	0.0208738	0.197104	0.599251	Esophagus_Gastroesophageal_Junction
EUR-like	ENSG00000167103.11	PIP5KL1	-1.28934	-0.00716114	0.197281	0.599495	Esophagus_Gastroesophageal_Junction
EUR-like	ENSG00000163291.14	PAQR3	1.28868	0.0215366	0.197509	0.599898	Esophagus_Gastroesophageal_Junction
EUR-like	ENSG00000147606.8	SLC26A7	-1.28815	-0.0185822	0.197692	0.60004	Esophagus_Gastroesophageal_Junction
EUR-like	ENSG00000275830.1	RP11-403A3.3	1.28774	0.00897565	0.197836	0.60004	Esophagus_Gastroesophageal_Junction
EUR-like	ENSG00000241973.10	PI4KA	1.28772	0.0177639	0.197843	0.60004	Esophagus_Gastroesophageal_Junction
EUR-like	ENSG00000041802.10	LSG1	-1.28733	-0.00736274	0.197979	0.600164	Esophagus_Gastroesophageal_Junction
EUR-like	ENSG00000162734.12	PEA15	-1.28593	-0.046751	0.198467	0.601352	Esophagus_Gastroesophageal_Junction
EUR-like	ENSG00000106565.17	TMEM176B	1.28523	0.0200818	0.198712	0.601544	Esophagus_Gastroesophageal_Junction
EUR-like	ENSG00000162004.16	CCDC78	1.28478	0.019978	0.19887	0.601544	Esophagus_Gastroesophageal_Junction
EUR-like	ENSG00000153317.14	ASAP1	1.28448	0.0191755	0.198976	0.601544	Esophagus_Gastroesophageal_Junction
EUR-like	ENSG00000260475.1	RP11-85A1.3	1.28419	0.0165148	0.199075	0.601544	Esophagus_Gastroesophageal_Junction
EUR-like	ENSG00000166263.13	STXBP4	1.28405	0.0121754	0.199123	0.601544	Esophagus_Gastroesophageal_Junction
EUR-like	ENSG00000067369.13	TP53BP1	1.2835	0.0241366	0.199317	0.601544	Esophagus_Gastroesophageal_Junction
EUR-like	ENSG00000242375.1	RP11-498P14.3	1.28336	0.0257493	0.199367	0.601544	Esophagus_Gastroesophageal_Junction
EUR-like	ENSG00000197563.10	PIGN	1.28333	0.0186053	0.199378	0.601544	Esophagus_Gastroesophageal_Junction
EUR-like	ENSG00000198832.10	SELENOM	-1.28328	-0.0420376	0.199395	0.601544	Esophagus_Gastroesophageal_Junction
EUR-like	ENSG00000136514.2	RTP4	-1.28232	-0.0188	0.199732	0.60223	Esophagus_Gastroesophageal_Junction
EUR-like	ENSG00000135577.4	NMBR	1.28208	0.0173767	0.199814	0.60223	Esophagus_Gastroesophageal_Junction
EUR-like	ENSG00000204084.12	INPP5B	-1.28173	-0.00739168	0.199936	0.602308	Esophagus_Gastroesophageal_Junction
EUR-like	ENSG00000186063.12	AIDA	-1.27935	-0.0547641	0.200775	0.602733	Esophagus_Gastroesophageal_Junction
EUR-like	ENSG00000169660.15	HEXDC	-1.27918	-0.00694805	0.200832	0.602733	Esophagus_Gastroesophageal_Junction
EUR-like	ENSG00000197969.11	VPS13A	1.27912	0.0143861	0.200855	0.602733	Esophagus_Gastroesophageal_Junction
EUR-like	ENSG00000245685.6	AF146191.4	1.2789	0.0173896	0.200932	0.602733	Esophagus_Gastroesophageal_Junction
EUR-like	ENSG00000134278.15	SPIRE1	-1.27869	-0.0450942	0.201008	0.602733	Esophagus_Gastroesophageal_Junction
EUR-like	ENSG00000100890.15	KIAA0391	-1.27868	-0.0439225	0.201009	0.602733	Esophagus_Gastroesophageal_Junction
EUR-like	ENSG00000115275.11	MOGS	-1.27853	-0.0192947	0.201063	0.602733	Esophagus_Gastroesophageal_Junction
EUR-like	ENSG00000205084.10	TMEM231	1.27845	0.0209403	0.201092	0.602733	Esophagus_Gastroesophageal_Junction
EUR-like	ENSG00000154222.14	CC2D1B	-1.27773	-0.017691	0.201345	0.602733	Esophagus_Gastroesophageal_Junction
EUR-like	ENSG00000162729.13	IGSF8	1.27726	0.0140052	0.201512	0.602733	Esophagus_Gastroesophageal_Junction
EUR-like	ENSG00000010030.13	ETV7	1.27721	0.0416504	0.201527	0.602733	Esophagus_Gastroesophageal_Junction
EUR-like	ENSG00000151806.13	GUF1	1.27702	0.00758665	0.201594	0.602733	Esophagus_Gastroesophageal_Junction
EUR-like	ENSG00000102606.17	ARHGEF7	1.27696	0.0187609	0.201618	0.602733	Esophagus_Gastroesophageal_Junction
EUR-like	ENSG00000258647.5	LINC00930	1.27678	0.00923889	0.201679	0.602733	Esophagus_Gastroesophageal_Junction
EUR-like	ENSG00000174437.16	ATP2A2	1.27678	0.0384724	0.20168	0.602733	Esophagus_Gastroesophageal_Junction
EUR-like	ENSG00000235979.8	AC004448.5	1.27673	0.0135898	0.201699	0.602733	Esophagus_Gastroesophageal_Junction
EUR-like	ENSG00000184203.7	PPP1R2	1.27669	0.041001	0.201713	0.602733	Esophagus_Gastroesophageal_Junction
EUR-like	ENSG00000267069.1	RP11-64C12.8	1.27594	0.0358981	0.201976	0.603029	Esophagus_Gastroesophageal_Junction
EUR-like	ENSG00000214694.10	ARHGEF33	-1.27568	-0.0206118	0.20207	0.603029	Esophagus_Gastroesophageal_Junction
EUR-like	ENSG00000163728.10	TTC14	-1.27559	-0.044183	0.2021	0.603029	Esophagus_Gastroesophageal_Junction
EUR-like	ENSG00000166428.12	PLD4	-1.2753	-0.0219312	0.202205	0.603047	Esophagus_Gastroesophageal_Junction
EUR-like	ENSG00000198000.11	NOL8	-1.27503	-0.0548496	0.202299	0.603047	Esophagus_Gastroesophageal_Junction
EUR-like	ENSG00000160310.17	PRMT2	-1.27467	-0.020494	0.202427	0.603141	Esophagus_Gastroesophageal_Junction
EUR-like	ENSG00000228037.1	RP3-395M20.9	1.27337	0.0201603	0.202888	0.603878	Esophagus_Gastroesophageal_Junction
EUR-like	ENSG00000164828.17	SUN1	-1.27316	-0.032161	0.20296	0.603878	Esophagus_Gastroesophageal_Junction
EUR-like	ENSG00000233610.1	LINC00462	1.27315	0.0157285	0.202963	0.603878	Esophagus_Gastroesophageal_Junction
EUR-like	ENSG00000249846.6	LINC02021	-1.27234	-0.00884224	0.203252	0.604452	Esophagus_Gastroesophageal_Junction
EUR-like	ENSG00000146733.13	PSPH	1.27197	0.00737632	0.203382	0.604552	Esophagus_Gastroesophageal_Junction
EUR-like	ENSG00000049245.12	VAMP3	-1.2711	-0.0299901	0.203692	0.605184	Esophagus_Gastroesophageal_Junction
EUR-like	ENSG00000149485.18	FADS1	-1.27051	-0.0603068	0.203904	0.605528	Esophagus_Gastroesophageal_Junction
EUR-like	ENSG00000260259.1	LINC02166	1.27015	0.01028	0.204031	0.605616	Esophagus_Gastroesophageal_Junction
EUR-like	ENSG00000169031.18	COL4A3	1.26987	0.0160249	0.204132	0.60563	Esophagus_Gastroesophageal_Junction
EUR-like	ENSG00000143158.10	MPC2	1.26874	0.0563575	0.204532	0.606531	Esophagus_Gastroesophageal_Junction
EUR-like	ENSG00000107651.12	SEC23IP	1.26762	0.0292889	0.204932	0.607031	Esophagus_Gastroesophageal_Junction
EUR-like	ENSG00000171714.10	ANO5	1.2673	0.0263595	0.205048	0.607031	Esophagus_Gastroesophageal_Junction
EUR-like	ENSG00000154945.6	ANKRD40	-1.2672	-0.0285342	0.205084	0.607031	Esophagus_Gastroesophageal_Junction
EUR-like	ENSG00000177595.17	PIDD1	-1.26703	-0.0263075	0.205146	0.607031	Esophagus_Gastroesophageal_Junction
EUR-like	ENSG00000173486.12	FKBP2	-1.26658	-0.0246798	0.205305	0.607031	Esophagus_Gastroesophageal_Junction
EUR-like	ENSG00000235770.5	LINC00607	-1.26643	-0.0368348	0.205359	0.607031	Esophagus_Gastroesophageal_Junction
EUR-like	ENSG00000100577.18	GSTZ1	-1.26611	-0.0129241	0.205472	0.607031	Esophagus_Gastroesophageal_Junction
EUR-like	ENSG00000198502.5	HLA-DRB5	-1.26604	-0.00469903	0.2055	0.607031	Esophagus_Gastroesophageal_Junction
EUR-like	ENSG00000271966.1	RP11-7F18.2	1.26583	0.0311455	0.205573	0.607031	Esophagus_Gastroesophageal_Junction
EUR-like	ENSG00000111696.11	NT5DC3	1.26501	0.0204658	0.205869	0.60762	Esophagus_Gastroesophageal_Junction
EUR-like	ENSG00000224687.1	RASAL2-AS1	1.26408	0.0155569	0.206203	0.608237	Esophagus_Gastroesophageal_Junction
EUR-like	ENSG00000141562.17	NARF	1.2637	0.0143286	0.206337	0.608237	Esophagus_Gastroesophageal_Junction
EUR-like	ENSG00000111676.14	ATN1	1.26338	0.0184624	0.206451	0.608237	Esophagus_Gastroesophageal_Junction
EUR-like	ENSG00000037965.5	HOXC8	1.26309	0.0121744	0.206555	0.608237	Esophagus_Gastroesophageal_Junction
EUR-like	ENSG00000196126.11	HLA-DRB1	-1.26307	-0.0141931	0.206564	0.608237	Esophagus_Gastroesophageal_Junction
EUR-like	ENSG00000154479.12	CCDC173	1.26247	0.0121713	0.206781	0.608591	Esophagus_Gastroesophageal_Junction
EUR-like	ENSG00000168014.16	C2CD3	1.26103	0.0139862	0.207297	0.609253	Esophagus_Gastroesophageal_Junction
EUR-like	ENSG00000204538.3	PSORS1C2	-1.26079	-0.00498767	0.207386	0.609253	Esophagus_Gastroesophageal_Junction
EUR-like	ENSG00000099204.18	ABLIM1	-1.26064	-0.0252154	0.20744	0.609253	Esophagus_Gastroesophageal_Junction
EUR-like	ENSG00000143367.15	TUFT1	-1.2604	-0.0238766	0.207526	0.609253	Esophagus_Gastroesophageal_Junction
EUR-like	ENSG00000106538.9	RARRES2	-1.26002	-0.0307415	0.207662	0.609253	Esophagus_Gastroesophageal_Junction
EUR-like	ENSG00000265519.1	CTD-3157E16.1	1.25964	0.0156606	0.2078	0.609253	Esophagus_Gastroesophageal_Junction
EUR-like	ENSG00000137992.14	DBT	-1.25962	-0.0549058	0.207807	0.609253	Esophagus_Gastroesophageal_Junction
EUR-like	ENSG00000225932.3	CTAGE4	1.25906	0.0114359	0.208009	0.609253	Esophagus_Gastroesophageal_Junction
EUR-like	ENSG00000272667.1	RP11-395A13.2	-1.259	-0.0334541	0.208029	0.609253	Esophagus_Gastroesophageal_Junction
EUR-like	ENSG00000176978.13	DPP7	-1.2586	-0.0161807	0.208175	0.609253	Esophagus_Gastroesophageal_Junction
EUR-like	ENSG00000129473.9	BCL2L2	1.25798	0.0422499	0.2084	0.609253	Esophagus_Gastroesophageal_Junction
EUR-like	ENSG00000164219.9	PGGT1B	1.2579	0.0285178	0.208427	0.609253	Esophagus_Gastroesophageal_Junction
EUR-like	ENSG00000117174.10	ZNHIT6	1.25786	0.00816572	0.208441	0.609253	Esophagus_Gastroesophageal_Junction
EUR-like	ENSG00000183476.12	SH2D7	-1.25763	-0.0273462	0.208525	0.609253	Esophagus_Gastroesophageal_Junction
EUR-like	ENSG00000168903.8	BTNL3	-1.25762	-0.00722502	0.208528	0.609253	Esophagus_Gastroesophageal_Junction
EUR-like	ENSG00000184389.9	A3GALT2	-1.25753	-0.0076459	0.208562	0.609253	Esophagus_Gastroesophageal_Junction
EUR-like	ENSG00000132749.10	TESMIN	-1.2564	-0.0128889	0.208969	0.610159	Esophagus_Gastroesophageal_Junction
EUR-like	ENSG00000146707.14	POMZP3	-1.25445	-0.00463698	0.20968	0.611949	Esophagus_Gastroesophageal_Junction
EUR-like	ENSG00000134222.16	PSRC1	1.25304	0.0253585	0.210191	0.613154	Esophagus_Gastroesophageal_Junction
EUR-like	ENSG00000272129.1	RP11-250B2.6	1.25238	0.0196903	0.210433	0.613575	Esophagus_Gastroesophageal_Junction
EUR-like	ENSG00000269949.1	RP11-738E22.3	1.25151	0.0110348	0.210749	0.613725	Esophagus_Gastroesophageal_Junction
EUR-like	ENSG00000260613.1	RP3-522J7.6	1.25128	0.00649382	0.210833	0.613725	Esophagus_Gastroesophageal_Junction
EUR-like	ENSG00000280670.2	CCDC163	-1.25123	-0.00346186	0.21085	0.613725	Esophagus_Gastroesophageal_Junction
EUR-like	ENSG00000273448.1	RP11-166O4.6	1.25116	0.00825291	0.210876	0.613725	Esophagus_Gastroesophageal_Junction
EUR-like	ENSG00000162383.11	SLC1A7	1.25002	0.0211607	0.211292	0.614649	Esophagus_Gastroesophageal_Junction
EUR-like	ENSG00000096996.15	IL12RB1	1.24825	0.0203547	0.21194	0.616031	Esophagus_Gastroesophageal_Junction
EUR-like	ENSG00000155542.11	SETD9	1.24777	0.00557896	0.212116	0.616031	Esophagus_Gastroesophageal_Junction
EUR-like	ENSG00000205853.10	RFPL3S	-1.24746	-0.0113845	0.212228	0.616031	Esophagus_Gastroesophageal_Junction
EUR-like	ENSG00000109794.13	FAM149A	-1.24731	-0.00735847	0.212286	0.616031	Esophagus_Gastroesophageal_Junction
EUR-like	ENSG00000106948.16	AKNA	1.2471	0.0146927	0.212361	0.616031	Esophagus_Gastroesophageal_Junction
EUR-like	ENSG00000170464.9	DNAJC18	1.24702	0.0170257	0.21239	0.616031	Esophagus_Gastroesophageal_Junction
EUR-like	ENSG00000113851.14	CRBN	-1.24684	-0.0194415	0.212455	0.616031	Esophagus_Gastroesophageal_Junction
EUR-like	ENSG00000164283.12	ESM1	-1.24521	-0.025359	0.213056	0.617339	Esophagus_Gastroesophageal_Junction
EUR-like	ENSG00000122884.12	P4HA1	-1.24507	-0.0309631	0.213106	0.617339	Esophagus_Gastroesophageal_Junction
EUR-like	ENSG00000181016.9	LSMEM1	1.24458	0.0192418	0.213287	0.617339	Esophagus_Gastroesophageal_Junction
EUR-like	ENSG00000136824.18	SMC2	1.24425	0.0114108	0.213408	0.617339	Esophagus_Gastroesophageal_Junction
EUR-like	ENSG00000100554.11	ATP6V1D	-1.2442	-0.0610934	0.213426	0.617339	Esophagus_Gastroesophageal_Junction
EUR-like	ENSG00000136699.19	SMPD4	1.24401	0.0361945	0.213497	0.617339	Esophagus_Gastroesophageal_Junction
EUR-like	ENSG00000145740.18	SLC30A5	-1.24277	-0.0547033	0.213952	0.617981	Esophagus_Gastroesophageal_Junction
EUR-like	ENSG00000104980.7	TIMM44	1.24249	0.0360868	0.214056	0.617981	Esophagus_Gastroesophageal_Junction
EUR-like	ENSG00000163823.3	CCR1	-1.24223	-0.0218827	0.214152	0.617981	Esophagus_Gastroesophageal_Junction
EUR-like	ENSG00000256061.7	DYX1C1	-1.24196	-0.014099	0.214253	0.617981	Esophagus_Gastroesophageal_Junction
EUR-like	ENSG00000178188.14	SH2B1	1.24179	0.0624459	0.214315	0.617981	Esophagus_Gastroesophageal_Junction
EUR-like	ENSG00000145416.13	2025-03-01	1.24169	0.0107953	0.214352	0.617981	Esophagus_Gastroesophageal_Junction
EUR-like	ENSG00000100767.15	PAPLN	1.24153	0.0269611	0.214409	0.617981	Esophagus_Gastroesophageal_Junction
EUR-like	ENSG00000176927.15	EFCAB5	-1.23965	-0.0183408	0.215106	0.619704	Esophagus_Gastroesophageal_Junction
EUR-like	ENSG00000197646.7	PDCD1LG2	-1.23909	-0.00693419	0.215311	0.61975	Esophagus_Gastroesophageal_Junction
EUR-like	ENSG00000166529.14	ZSCAN21	-1.23907	-0.0180931	0.21532	0.61975	Esophagus_Gastroesophageal_Junction
EUR-like	ENSG00000197555.9	SIPA1L1	1.23829	0.030643	0.21561	0.620298	Esophagus_Gastroesophageal_Junction
EUR-like	ENSG00000154655.15	L3MBTL4	1.23775	0.0248451	0.215809	0.620588	Esophagus_Gastroesophageal_Junction
EUR-like	ENSG00000221988.12	PPT2	1.23714	0.0724162	0.216035	0.620953	Esophagus_Gastroesophageal_Junction
EUR-like	ENSG00000161944.16	ASGR2	1.23667	0.0156777	0.216208	0.621082	Esophagus_Gastroesophageal_Junction
EUR-like	ENSG00000166451.13	CENPN	1.23647	0.0229129	0.216283	0.621082	Esophagus_Gastroesophageal_Junction
EUR-like	ENSG00000114378.16	HYAL1	1.23622	0.0260178	0.216378	0.621082	Esophagus_Gastroesophageal_Junction
EUR-like	ENSG00000212694.8	LINC01089	-1.23566	-0.0240298	0.216584	0.62139	Esophagus_Gastroesophageal_Junction
EUR-like	ENSG00000176720.4	BOK	-1.23505	-0.0126125	0.216813	0.621761	Esophagus_Gastroesophageal_Junction
EUR-like	ENSG00000181924.6	COA4	1.23437	0.0346947	0.217067	0.622205	Esophagus_Gastroesophageal_Junction
EUR-like	ENSG00000176148.15	TCP11L1	1.23392	0.0141349	0.217234	0.6224	Esophagus_Gastroesophageal_Junction
EUR-like	ENSG00000152133.14	GPATCH11	1.2332	0.0259216	0.2175	0.622876	Esophagus_Gastroesophageal_Junction
EUR-like	ENSG00000101342.9	TLDC2	-1.23269	-0.0439979	0.217693	0.622917	Esophagus_Gastroesophageal_Junction
EUR-like	ENSG00000198355.4	PIM3	-1.23263	-0.0115145	0.217713	0.622917	Esophagus_Gastroesophageal_Junction
EUR-like	ENSG00000172568.4	FNDC9	1.23108	0.00568189	0.218293	0.624291	Esophagus_Gastroesophageal_Junction
EUR-like	ENSG00000145708.10	CRHBP	-1.22991	-0.0157059	0.21873	0.625256	Esophagus_Gastroesophageal_Junction
EUR-like	ENSG00000241945.7	PWP2	-1.22935	-0.00313567	0.218941	0.625383	Esophagus_Gastroesophageal_Junction
EUR-like	ENSG00000143595.12	AQP10	1.22926	0.0115815	0.218974	0.625383	Esophagus_Gastroesophageal_Junction
EUR-like	ENSG00000104886.11	PLEKHJ1	-1.22847	-0.0514397	0.219271	0.625828	Esophagus_Gastroesophageal_Junction
EUR-like	ENSG00000164818.15	DNAAF5	1.22831	0.0133613	0.219329	0.625828	Esophagus_Gastroesophageal_Junction
EUR-like	ENSG00000084093.16	REST	-1.22788	-0.0376774	0.219492	0.626006	Esophagus_Gastroesophageal_Junction
EUR-like	ENSG00000156687.10	UNC5D	-1.22647	-0.00700311	0.22002	0.627116	Esophagus_Gastroesophageal_Junction
EUR-like	ENSG00000035403.17	VCL	-1.22614	-0.0318139	0.220145	0.627116	Esophagus_Gastroesophageal_Junction
EUR-like	ENSG00000156603.15	MED19	-1.22605	-0.00872432	0.220181	0.627116	Esophagus_Gastroesophageal_Junction
EUR-like	ENSG00000165806.19	CASP7	1.2251	0.00870492	0.220539	0.627244	Esophagus_Gastroesophageal_Junction
EUR-like	ENSG00000166188.2	ZNF319	1.22458	0.0342335	0.220735	0.627244	Esophagus_Gastroesophageal_Junction
EUR-like	ENSG00000162585.16	FAAP20	-1.22449	-0.0122395	0.220767	0.627244	Esophagus_Gastroesophageal_Junction
EUR-like	ENSG00000278129.1	ZNF8	-1.22433	-0.0298628	0.220829	0.627244	Esophagus_Gastroesophageal_Junction
EUR-like	ENSG00000021826.14	CPS1	-1.2243	-0.024832	0.220839	0.627244	Esophagus_Gastroesophageal_Junction
EUR-like	ENSG00000240219.1	RP11-430C7.5	1.22412	0.0255093	0.220908	0.627244	Esophagus_Gastroesophageal_Junction
EUR-like	ENSG00000132436.11	FIGNL1	-1.22407	-0.00646052	0.220927	0.627244	Esophagus_Gastroesophageal_Junction
EUR-like	ENSG00000168765.16	GSTM4	1.22367	0.0318742	0.221076	0.627383	Esophagus_Gastroesophageal_Junction
EUR-like	ENSG00000186908.14	ZDHHC17	1.2232	0.0270089	0.221256	0.627609	Esophagus_Gastroesophageal_Junction
EUR-like	ENSG00000108107.14	RPL28	1.22258	0.0449964	0.221487	0.62798	Esophagus_Gastroesophageal_Junction
EUR-like	ENSG00000244607.5	CCDC13	-1.22188	-0.0127486	0.221755	0.62808	Esophagus_Gastroesophageal_Junction
EUR-like	ENSG00000187630.15	DHRS4L2	1.22185	0.00931536	0.221765	0.62808	Esophagus_Gastroesophageal_Junction
EUR-like	ENSG00000271425.7	NBPF10	1.2217	0.00569492	0.221823	0.62808	Esophagus_Gastroesophageal_Junction
EUR-like	ENSG00000103264.17	FBXO31	1.22111	0.0129716	0.222046	0.628253	Esophagus_Gastroesophageal_Junction
EUR-like	ENSG00000089597.16	GANAB	-1.221	-0.0275804	0.222084	0.628253	Esophagus_Gastroesophageal_Junction
EUR-like	ENSG00000152253.8	SPC25	1.21854	0.00508569	0.223021	0.629699	Esophagus_Gastroesophageal_Junction
EUR-like	ENSG00000283445.1	RP11-63G10.4	1.21835	0.00773574	0.223089	0.629699	Esophagus_Gastroesophageal_Junction
EUR-like	ENSG00000185298.12	CCDC137	-1.21799	-0.0176581	0.223227	0.629699	Esophagus_Gastroesophageal_Junction
EUR-like	ENSG00000272236.1	XXbac-BPG170G13.32	1.21799	0.0148789	0.223227	0.629699	Esophagus_Gastroesophageal_Junction
EUR-like	ENSG00000187688.14	TRPV2	-1.21765	-0.0131316	0.223359	0.629699	Esophagus_Gastroesophageal_Junction
EUR-like	ENSG00000153832.11	FBXO36	-1.21693	-0.0170264	0.223632	0.629699	Esophagus_Gastroesophageal_Junction
EUR-like	ENSG00000115866.10	DARS	1.21691	0.0510636	0.223638	0.629699	Esophagus_Gastroesophageal_Junction
EUR-like	ENSG00000138600.9	SPPL2A	1.21683	0.0132983	0.223669	0.629699	Esophagus_Gastroesophageal_Junction
EUR-like	ENSG00000204152.10	TIMM23B	-1.21656	-0.0164878	0.223771	0.629699	Esophagus_Gastroesophageal_Junction
EUR-like	ENSG00000108947.4	EFNB3	1.21655	0.0111727	0.223776	0.629699	Esophagus_Gastroesophageal_Junction
EUR-like	ENSG00000118200.14	CAMSAP2	1.21642	0.0338924	0.223826	0.629699	Esophagus_Gastroesophageal_Junction
EUR-like	ENSG00000159228.12	CBR1	1.21611	0.0381929	0.223942	0.629699	Esophagus_Gastroesophageal_Junction
EUR-like	ENSG00000167083.6	GNGT2	1.21605	0.0487118	0.223965	0.629699	Esophagus_Gastroesophageal_Junction
EUR-like	ENSG00000170075.8	GPR37L1	-1.21562	-0.0124048	0.224131	0.629699	Esophagus_Gastroesophageal_Junction
EUR-like	ENSG00000182586.8	LINC00334	1.21523	0.0216168	0.22428	0.629699	Esophagus_Gastroesophageal_Junction
EUR-like	ENSG00000149201.9	CCDC81	-1.21485	-0.0343302	0.224422	0.629699	Esophagus_Gastroesophageal_Junction
EUR-like	ENSG00000142686.7	C1orf216	-1.2141	-0.0272311	0.224708	0.629699	Esophagus_Gastroesophageal_Junction
EUR-like	ENSG00000214575.9	CPEB1	-1.21401	-0.0266639	0.224745	0.629699	Esophagus_Gastroesophageal_Junction
EUR-like	ENSG00000109576.13	AADAT	-1.21372	-0.0132174	0.224856	0.629699	Esophagus_Gastroesophageal_Junction
EUR-like	ENSG00000100523.14	DDHD1	1.21331	0.0317597	0.225013	0.629699	Esophagus_Gastroesophageal_Junction
EUR-like	ENSG00000005102.12	MEOX1	-1.21309	-0.0254816	0.225097	0.629699	Esophagus_Gastroesophageal_Junction
EUR-like	ENSG00000128699.13	ORMDL1	-1.21281	-0.0117229	0.225201	0.629699	Esophagus_Gastroesophageal_Junction
EUR-like	ENSG00000143324.13	XPR1	1.21275	0.0506569	0.225225	0.629699	Esophagus_Gastroesophageal_Junction
EUR-like	ENSG00000168724.14	DNAJC21	-1.21272	-0.0374852	0.225237	0.629699	Esophagus_Gastroesophageal_Junction
EUR-like	ENSG00000122574.10	WIPF3	1.2127	0.0438936	0.225244	0.629699	Esophagus_Gastroesophageal_Junction
EUR-like	ENSG00000272849.1	RP11-347I19.8	-1.21257	-0.020886	0.225293	0.629699	Esophagus_Gastroesophageal_Junction
EUR-like	ENSG00000144339.11	TMEFF2	-1.21221	-0.0120634	0.225432	0.629699	Esophagus_Gastroesophageal_Junction
EUR-like	ENSG00000138829.11	FBN2	1.21191	0.0113611	0.225547	0.629699	Esophagus_Gastroesophageal_Junction
EUR-like	ENSG00000172775.16	FAM192A	-1.21182	-0.0234881	0.225582	0.629699	Esophagus_Gastroesophageal_Junction
EUR-like	ENSG00000115947.13	ORC4	-1.21174	-0.0209772	0.22561	0.629699	Esophagus_Gastroesophageal_Junction
EUR-like	ENSG00000100364.18	KIAA0930	1.21144	0.00883103	0.225725	0.629739	Esophagus_Gastroesophageal_Junction
EUR-like	ENSG00000115368.9	WDR75	1.21023	0.0187258	0.226189	0.630753	Esophagus_Gastroesophageal_Junction
EUR-like	ENSG00000129460.15	NGDN	-1.20811	-0.0193846	0.227005	0.632191	Esophagus_Gastroesophageal_Junction
EUR-like	ENSG00000124508.16	BTN2A2	1.20736	0.0118352	0.227295	0.632191	Esophagus_Gastroesophageal_Junction
EUR-like	ENSG00000257556.1	RP11-44N21.1	-1.20734	-0.0438239	0.227302	0.632191	Esophagus_Gastroesophageal_Junction
EUR-like	ENSG00000277462.1	ZNF670	1.20733	0.0100792	0.227304	0.632191	Esophagus_Gastroesophageal_Junction
EUR-like	ENSG00000130731.15	METTL26	-1.2069	-0.0178989	0.227471	0.632191	Esophagus_Gastroesophageal_Junction
EUR-like	ENSG00000183484.11	GPR132	1.20681	0.0207597	0.227504	0.632191	Esophagus_Gastroesophageal_Junction
EUR-like	ENSG00000168061.14	SAC3D1	-1.20662	-0.024439	0.227579	0.632191	Esophagus_Gastroesophageal_Junction
EUR-like	ENSG00000113296.14	THBS4	1.20654	0.0255189	0.227611	0.632191	Esophagus_Gastroesophageal_Junction
EUR-like	ENSG00000137601.16	NEK1	-1.20653	-0.0176512	0.227613	0.632191	Esophagus_Gastroesophageal_Junction
EUR-like	ENSG00000149179.13	C11orf49	-1.20606	-0.036202	0.227796	0.632291	Esophagus_Gastroesophageal_Junction
EUR-like	ENSG00000204428.12	LY6G5C	-1.20537	-0.0171385	0.228061	0.632291	Esophagus_Gastroesophageal_Junction
EUR-like	ENSG00000160953.15	MUM1	1.20521	0.0155979	0.228121	0.632291	Esophagus_Gastroesophageal_Junction
EUR-like	ENSG00000152465.17	NMT2	-1.20509	-0.0125747	0.228168	0.632291	Esophagus_Gastroesophageal_Junction
EUR-like	ENSG00000059378.12	PARP12	-1.20493	-0.0373916	0.228231	0.632291	Esophagus_Gastroesophageal_Junction
EUR-like	ENSG00000259763.1	LINC02157	1.20487	0.040791	0.228254	0.632291	Esophagus_Gastroesophageal_Junction
EUR-like	ENSG00000107611.14	CUBN	1.20442	0.0287293	0.228426	0.632487	Esophagus_Gastroesophageal_Junction
EUR-like	ENSG00000131711.14	MAP1B	-1.20388	-0.0185755	0.228636	0.632788	Esophagus_Gastroesophageal_Junction
EUR-like	ENSG00000161203.13	AP2M1	-1.20357	-0.0510743	0.228755	0.632838	Esophagus_Gastroesophageal_Junction
EUR-like	ENSG00000102575.10	ACP5	1.20304	0.0180696	0.228961	0.633128	Esophagus_Gastroesophageal_Junction
EUR-like	ENSG00000044090.8	CUL7	-1.20266	-0.0125206	0.229108	0.633255	Esophagus_Gastroesophageal_Junction
EUR-like	ENSG00000125821.11	DTD1	-1.20163	-0.0210216	0.229505	0.633809	Esophagus_Gastroesophageal_Junction
EUR-like	ENSG00000184349.12	EFNA5	-1.20162	-0.0308319	0.22951	0.633809	Esophagus_Gastroesophageal_Junction
EUR-like	ENSG00000181830.8	SLC35C1	-1.20125	-0.0297817	0.229656	0.633932	Esophagus_Gastroesophageal_Junction
EUR-like	ENSG00000189007.15	ADAT2	1.20064	0.00874118	0.229892	0.634082	Esophagus_Gastroesophageal_Junction
EUR-like	ENSG00000168778.11	TCTN2	1.20047	0.00559784	0.229955	0.634082	Esophagus_Gastroesophageal_Junction
EUR-like	ENSG00000151062.14	CACNA2D4	-1.20032	-0.0145372	0.230014	0.634082	Esophagus_Gastroesophageal_Junction
EUR-like	ENSG00000120915.13	EPHX2	-1.19947	-0.013318	0.230344	0.634711	Esophagus_Gastroesophageal_Junction
EUR-like	ENSG00000138669.9	PRKG2	-1.19874	-0.0332773	0.23063	0.634828	Esophagus_Gastroesophageal_Junction
EUR-like	ENSG00000133030.20	MPRIP	1.19863	0.033708	0.230674	0.634828	Esophagus_Gastroesophageal_Junction
EUR-like	ENSG00000143382.14	ADAMTSL4	-1.19844	-0.0166165	0.230746	0.634828	Esophagus_Gastroesophageal_Junction
EUR-like	ENSG00000198113.2	TOR4A	-1.19832	-0.0302182	0.230791	0.634828	Esophagus_Gastroesophageal_Junction
EUR-like	ENSG00000107338.9	SHB	-1.19781	-0.0544922	0.23099	0.635097	Esophagus_Gastroesophageal_Junction
EUR-like	ENSG00000112053.13	SLC26A8	1.1974	0.00921312	0.23115	0.635258	Esophagus_Gastroesophageal_Junction
EUR-like	ENSG00000165490.12	DDIAS	1.19713	0.0145822	0.231255	0.635267	Esophagus_Gastroesophageal_Junction
EUR-like	ENSG00000126217.20	MCF2L	1.1966	0.012501	0.231462	0.63547	Esophagus_Gastroesophageal_Junction
EUR-like	ENSG00000214290.8	COLCA2	1.19642	0.0158772	0.231532	0.63547	Esophagus_Gastroesophageal_Junction
EUR-like	ENSG00000100413.16	POLR3H	-1.19567	-0.0236251	0.231827	0.636003	Esophagus_Gastroesophageal_Junction
EUR-like	ENSG00000069493.14	CLEC2D	1.19516	0.0125201	0.232025	0.636245	Esophagus_Gastroesophageal_Junction
EUR-like	ENSG00000139044.10	B4GALNT3	1.19492	0.0160166	0.232119	0.636245	Esophagus_Gastroesophageal_Junction
EUR-like	ENSG00000259584.1	RP11-521C20.2	-1.19415	-0.0143198	0.232421	0.636632	Esophagus_Gastroesophageal_Junction
EUR-like	ENSG00000164187.6	LMBRD2	1.19374	0.0224962	0.232579	0.636632	Esophagus_Gastroesophageal_Junction
EUR-like	ENSG00000006071.12	ABCC8	1.19354	0.0143899	0.232658	0.636632	Esophagus_Gastroesophageal_Junction
EUR-like	ENSG00000106603.18	COA1	-1.19352	-0.014924	0.232666	0.636632	Esophagus_Gastroesophageal_Junction
EUR-like	ENSG00000110921.13	MVK	1.19322	0.0291732	0.232782	0.636671	Esophagus_Gastroesophageal_Junction
EUR-like	ENSG00000054690.13	PLEKHH1	-1.19221	-0.0654598	0.233178	0.637475	Esophagus_Gastroesophageal_Junction
EUR-like	ENSG00000110665.11	C11orf21	1.19144	0.0289324	0.23348	0.637658	Esophagus_Gastroesophageal_Junction
EUR-like	ENSG00000140323.5	DISP2	1.19137	0.0052902	0.233509	0.637658	Esophagus_Gastroesophageal_Junction
EUR-like	ENSG00000099338.22	CATSPERG	-1.19126	-0.00708081	0.23355	0.637658	Esophagus_Gastroesophageal_Junction
EUR-like	ENSG00000160255.17	ITGB2	-1.19099	-0.0208803	0.233658	0.637675	Esophagus_Gastroesophageal_Junction
EUR-like	ENSG00000163576.17	EFHB	-1.19071	-0.00357932	0.233769	0.6377	Esophagus_Gastroesophageal_Junction
EUR-like	ENSG00000177409.11	SAMD9L	1.19027	0.0225394	0.233941	0.63789	Esophagus_Gastroesophageal_Junction
EUR-like	ENSG00000112367.10	FIG4	1.18989	0.0389305	0.234091	0.638022	Esophagus_Gastroesophageal_Junction
EUR-like	ENSG00000230387.2	RP4-737E23.2	1.1896	0.00570727	0.234204	0.638053	Esophagus_Gastroesophageal_Junction
EUR-like	ENSG00000184277.12	TM2D3	-1.18866	-0.031068	0.234573	0.638781	Esophagus_Gastroesophageal_Junction
EUR-like	ENSG00000269489.1	RP11-98D18.17	-1.18779	-0.018043	0.234918	0.639442	Esophagus_Gastroesophageal_Junction
EUR-like	ENSG00000107317.12	PTGDS	-1.18712	-0.0225675	0.235179	0.639874	Esophagus_Gastroesophageal_Junction
EUR-like	ENSG00000103852.12	TTC23	1.18639	0.12023	0.235467	0.64038	Esophagus_Gastroesophageal_Junction
EUR-like	ENSG00000128928.8	IVD	1.18557	0.00996746	0.23579	0.640799	Esophagus_Gastroesophageal_Junction
EUR-like	ENSG00000203999.8	LINC01270	-1.18503	-0.013691	0.236004	0.640799	Esophagus_Gastroesophageal_Junction
EUR-like	ENSG00000105664.10	COMP	1.18453	0.0378489	0.236205	0.640799	Esophagus_Gastroesophageal_Junction
EUR-like	ENSG00000162704.15	ARPC5	-1.18452	-0.0155916	0.236207	0.640799	Esophagus_Gastroesophageal_Junction
EUR-like	ENSG00000169756.16	LIMS1	-1.18361	-0.047257	0.236568	0.640799	Esophagus_Gastroesophageal_Junction
EUR-like	ENSG00000166669.13	ATF7IP2	-1.18355	-0.0167809	0.23659	0.640799	Esophagus_Gastroesophageal_Junction
EUR-like	ENSG00000156136.9	DCK	1.18354	0.0378814	0.236595	0.640799	Esophagus_Gastroesophageal_Junction
EUR-like	ENSG00000196935.8	SRGAP1	-1.18333	-0.0257284	0.23668	0.640799	Esophagus_Gastroesophageal_Junction
EUR-like	ENSG00000171798.17	KNDC1	1.18303	0.0110119	0.236797	0.640799	Esophagus_Gastroesophageal_Junction
EUR-like	ENSG00000185988.11	PLK5	1.183	0.0229559	0.236808	0.640799	Esophagus_Gastroesophageal_Junction
EUR-like	ENSG00000228857.2	AC104653.1	-1.18297	-0.0178219	0.236819	0.640799	Esophagus_Gastroesophageal_Junction
EUR-like	ENSG00000282021.1	CTD-2336O2.3	-1.1829	-0.0132483	0.236848	0.640799	Esophagus_Gastroesophageal_Junction
EUR-like	ENSG00000145949.9	MYLK4	1.18245	0.00726903	0.237026	0.641004	Esophagus_Gastroesophageal_Junction
EUR-like	ENSG00000145476.15	CYP4V2	1.18143	0.0116422	0.237433	0.641827	Esophagus_Gastroesophageal_Junction
EUR-like	ENSG00000142156.14	COL6A1	-1.18028	-0.0191553	0.237889	0.642499	Esophagus_Gastroesophageal_Junction
EUR-like	ENSG00000132356.11	PRKAA1	1.18011	0.0533675	0.237958	0.642499	Esophagus_Gastroesophageal_Junction
EUR-like	ENSG00000204128.5	C2orf72	-1.17998	-0.0072369	0.23801	0.642499	Esophagus_Gastroesophageal_Junction
EUR-like	ENSG00000169271.2	HSPB3	-1.1797	-0.027622	0.23812	0.642499	Esophagus_Gastroesophageal_Junction
EUR-like	ENSG00000249915.7	PDCD6	1.17934	0.0232525	0.238261	0.642499	Esophagus_Gastroesophageal_Junction
EUR-like	ENSG00000141569.10	TRIM65	1.17926	0.0235245	0.238297	0.642499	Esophagus_Gastroesophageal_Junction
EUR-like	ENSG00000163072.15	NOSTRIN	-1.17849	-0.0206917	0.238601	0.643007	Esophagus_Gastroesophageal_Junction
EUR-like	ENSG00000106049.8	HIBADH	-1.1781	-0.0129256	0.238758	0.643007	Esophagus_Gastroesophageal_Junction
EUR-like	ENSG00000167862.9	MRPL58	1.17789	0.0672837	0.238841	0.643007	Esophagus_Gastroesophageal_Junction
EUR-like	ENSG00000120690.15	ELF1	1.17775	0.0421044	0.238896	0.643007	Esophagus_Gastroesophageal_Junction
EUR-like	ENSG00000102996.4	MMP15	1.17706	0.0237283	0.239173	0.643476	Esophagus_Gastroesophageal_Junction
EUR-like	ENSG00000119411.10	BSPRY	1.17563	0.0150219	0.239743	0.644734	Esophagus_Gastroesophageal_Junction
EUR-like	ENSG00000141433.12	ADCYAP1	-1.17531	-0.00896128	0.239872	0.644804	Esophagus_Gastroesophageal_Junction
EUR-like	ENSG00000163082.9	SGPP2	1.17454	0.033168	0.240178	0.64535	Esophagus_Gastroesophageal_Junction
EUR-like	ENSG00000058085.14	LAMC2	-1.17395	-0.00518639	0.240415	0.645711	Esophagus_Gastroesophageal_Junction
EUR-like	ENSG00000172273.12	HINFP	1.17327	0.0363885	0.240686	0.646039	Esophagus_Gastroesophageal_Junction
EUR-like	ENSG00000165934.12	CPSF2	-1.17277	-0.0208356	0.24089	0.646039	Esophagus_Gastroesophageal_Junction
EUR-like	ENSG00000267454.5	ZNF582-AS1	1.17276	0.00934237	0.24089	0.646039	Esophagus_Gastroesophageal_Junction
EUR-like	ENSG00000185043.10	CIB1	1.17165	0.0133741	0.241339	0.646039	Esophagus_Gastroesophageal_Junction
EUR-like	ENSG00000184887.13	BTBD6	-1.17151	-0.0147474	0.241396	0.646039	Esophagus_Gastroesophageal_Junction
EUR-like	ENSG00000160679.12	CHTOP	-1.17128	-0.025535	0.241487	0.646039	Esophagus_Gastroesophageal_Junction
EUR-like	ENSG00000165661.16	QSOX2	-1.17096	-0.0214237	0.241614	0.646039	Esophagus_Gastroesophageal_Junction
EUR-like	ENSG00000196369.10	SRGAP2B	-1.17095	-0.0227488	0.241621	0.646039	Esophagus_Gastroesophageal_Junction
EUR-like	ENSG00000166206.14	GABRB3	1.17069	0.0092652	0.241725	0.646039	Esophagus_Gastroesophageal_Junction
EUR-like	ENSG00000168329.13	CX3CR1	-1.17057	-0.0188108	0.241771	0.646039	Esophagus_Gastroesophageal_Junction
EUR-like	ENSG00000182372.9	CLN8	1.17041	0.0862172	0.241838	0.646039	Esophagus_Gastroesophageal_Junction
EUR-like	ENSG00000153046.17	CDYL	1.17031	0.0512202	0.241876	0.646039	Esophagus_Gastroesophageal_Junction
EUR-like	ENSG00000206530.10	CFAP44	-1.17009	-0.0141491	0.241965	0.646039	Esophagus_Gastroesophageal_Junction
EUR-like	ENSG00000180917.17	CMTR2	-1.16983	-0.0281349	0.242068	0.646039	Esophagus_Gastroesophageal_Junction
EUR-like	ENSG00000124588.19	NQO2	-1.16978	-0.00494628	0.242089	0.646039	Esophagus_Gastroesophageal_Junction
EUR-like	ENSG00000136444.9	RSAD1	1.16954	0.0334537	0.242187	0.646039	Esophagus_Gastroesophageal_Junction
EUR-like	ENSG00000136044.11	APPL2	1.16856	0.0374496	0.242583	0.646361	Esophagus_Gastroesophageal_Junction
EUR-like	ENSG00000109572.13	CLCN3	1.16828	0.0419838	0.242694	0.646361	Esophagus_Gastroesophageal_Junction
EUR-like	ENSG00000065665.20	SEC61A2	-1.16819	-0.0103434	0.242731	0.646361	Esophagus_Gastroesophageal_Junction
EUR-like	ENSG00000041988.15	THAP3	1.16751	0.0183608	0.243006	0.646361	Esophagus_Gastroesophageal_Junction
EUR-like	ENSG00000284024.1	RP11-398C13.8	1.16748	0.0148167	0.243016	0.646361	Esophagus_Gastroesophageal_Junction
EUR-like	ENSG00000166762.16	CATSPER2	1.16721	0.0298415	0.243125	0.646361	Esophagus_Gastroesophageal_Junction
EUR-like	ENSG00000214253.8	FIS1	1.16711	0.0202632	0.243164	0.646361	Esophagus_Gastroesophageal_Junction
EUR-like	ENSG00000114547.9	ROPN1B	1.16694	0.0273676	0.243235	0.646361	Esophagus_Gastroesophageal_Junction
EUR-like	ENSG00000130943.6	PKDREJ	1.1669	0.00671579	0.243252	0.646361	Esophagus_Gastroesophageal_Junction
EUR-like	ENSG00000176783.14	RUFY1	-1.16668	-0.0122168	0.24334	0.646361	Esophagus_Gastroesophageal_Junction
EUR-like	ENSG00000165802.21	NSMF	1.16598	0.0271793	0.243622	0.646837	Esophagus_Gastroesophageal_Junction
EUR-like	ENSG00000204677.10	FAM153C	-1.16517	-0.00483131	0.243952	0.647438	Esophagus_Gastroesophageal_Junction
EUR-like	ENSG00000172346.14	CSDC2	-1.16484	-0.017859	0.244082	0.64751	Esophagus_Gastroesophageal_Junction
EUR-like	ENSG00000101161.7	PRPF6	1.16434	0.0220661	0.244288	0.647645	Esophagus_Gastroesophageal_Junction
EUR-like	ENSG00000273449.1	RP11-218F10.3	1.16408	0.00904254	0.24439	0.647645	Esophagus_Gastroesophageal_Junction
EUR-like	ENSG00000099812.8	MISP	1.16388	0.0244679	0.244473	0.647645	Esophagus_Gastroesophageal_Junction
EUR-like	ENSG00000187676.7	B3GLCT	1.1637	0.0275826	0.244547	0.647645	Esophagus_Gastroesophageal_Junction
EUR-like	ENSG00000133574.9	GIMAP4	-1.16304	-0.0315269	0.244812	0.647834	Esophagus_Gastroesophageal_Junction
EUR-like	ENSG00000174652.17	ZNF266	1.16301	0.0039461	0.244824	0.647834	Esophagus_Gastroesophageal_Junction
EUR-like	ENSG00000115593.14	SMYD1	1.16274	0.0417162	0.244936	0.647855	Esophagus_Gastroesophageal_Junction
EUR-like	ENSG00000147684.7	NDUFB9	-1.16153	-0.0304831	0.245425	0.648747	Esophagus_Gastroesophageal_Junction
EUR-like	ENSG00000107077.18	KDM4C	1.16074	0.0496237	0.245747	0.648747	Esophagus_Gastroesophageal_Junction
EUR-like	ENSG00000205309.13	NT5M	1.1607	0.0435982	0.245764	0.648747	Esophagus_Gastroesophageal_Junction
EUR-like	ENSG00000173531.15	MST1	-1.16062	-0.0856745	0.245797	0.648747	Esophagus_Gastroesophageal_Junction
EUR-like	ENSG00000198130.15	HIBCH	1.16043	0.0163626	0.245875	0.648747	Esophagus_Gastroesophageal_Junction
EUR-like	ENSG00000203666.12	EFCAB2	-1.16001	-0.00537483	0.246045	0.648747	Esophagus_Gastroesophageal_Junction
EUR-like	ENSG00000232063.1	RP11-307E17.8	-1.15952	-0.00635271	0.246243	0.648747	Esophagus_Gastroesophageal_Junction
EUR-like	ENSG00000151746.13	BICD1	-1.15944	-0.0479799	0.246277	0.648747	Esophagus_Gastroesophageal_Junction
EUR-like	ENSG00000182054.9	IDH2	-1.15927	-0.0397442	0.246344	0.648747	Esophagus_Gastroesophageal_Junction
EUR-like	ENSG00000080815.18	PSEN1	1.15924	0.0471563	0.246358	0.648747	Esophagus_Gastroesophageal_Junction
EUR-like	ENSG00000231690.2	LINC00574	-1.15911	-0.0154841	0.246412	0.648747	Esophagus_Gastroesophageal_Junction
EUR-like	ENSG00000251532.1	CTD-2245E15.3	1.15865	0.0093819	0.2466	0.648876	Esophagus_Gastroesophageal_Junction
EUR-like	ENSG00000163545.8	NUAK2	1.15846	0.0143908	0.246675	0.648876	Esophagus_Gastroesophageal_Junction
EUR-like	ENSG00000184292.6	TACSTD2	1.158	0.0120307	0.246865	0.648876	Esophagus_Gastroesophageal_Junction
EUR-like	ENSG00000155100.10	OTUD6B	-1.15754	-0.0150183	0.24705	0.648876	Esophagus_Gastroesophageal_Junction
EUR-like	ENSG00000106125.14	MINDY4	1.15748	0.006618	0.247077	0.648876	Esophagus_Gastroesophageal_Junction
EUR-like	ENSG00000189180.15	ZNF33A	1.15747	0.0196991	0.247082	0.648876	Esophagus_Gastroesophageal_Junction
EUR-like	ENSG00000146205.13	ANO7	-1.15703	-0.00703393	0.247261	0.649072	Esophagus_Gastroesophageal_Junction
EUR-like	ENSG00000005448.16	WDR54	-1.15633	-0.033788	0.247546	0.649391	Esophagus_Gastroesophageal_Junction
EUR-like	ENSG00000106692.13	FKTN	1.15615	0.0229411	0.247618	0.649391	Esophagus_Gastroesophageal_Junction
EUR-like	ENSG00000149547.14	EI24	1.15597	0.0218273	0.247693	0.649391	Esophagus_Gastroesophageal_Junction
EUR-like	ENSG00000125734.15	GPR108	1.15566	0.00748954	0.247819	0.64945	Esophagus_Gastroesophageal_Junction
EUR-like	ENSG00000163870.14	TPRA1	-1.1543	-0.0191369	0.248378	0.649891	Esophagus_Gastroesophageal_Junction
EUR-like	ENSG00000140534.13	TICRR	1.15425	0.0230268	0.248399	0.649891	Esophagus_Gastroesophageal_Junction
EUR-like	ENSG00000244411.3	KRTAP5-7	1.1542	0.0332339	0.24842	0.649891	Esophagus_Gastroesophageal_Junction
EUR-like	ENSG00000240875.5	LINC00886	-1.15383	-0.00446424	0.248571	0.649891	Esophagus_Gastroesophageal_Junction
EUR-like	ENSG00000117477.12	CCDC181	-1.15376	-0.008473	0.2486	0.649891	Esophagus_Gastroesophageal_Junction
EUR-like	ENSG00000185917.13	SETD4	-1.15373	-0.0282032	0.24861	0.649891	Esophagus_Gastroesophageal_Junction
EUR-like	ENSG00000105122.12	RASAL3	1.15255	0.0158538	0.249095	0.650888	Esophagus_Gastroesophageal_Junction
EUR-like	ENSG00000262006.1	RP11-700H6.4	-1.15196	-0.0126424	0.249337	0.651248	Esophagus_Gastroesophageal_Junction
EUR-like	ENSG00000214595.11	EML6	1.15119	0.00505631	0.249655	0.651662	Esophagus_Gastroesophageal_Junction
EUR-like	ENSG00000144182.16	LIPT1	1.15107	0.00960205	0.249703	0.651662	Esophagus_Gastroesophageal_Junction
EUR-like	ENSG00000135272.10	MDFIC	-1.1501	-0.0234376	0.250103	0.652435	Esophagus_Gastroesophageal_Junction
EUR-like	ENSG00000116151.13	MORN1	-1.14944	-0.010496	0.250373	0.652817	Esophagus_Gastroesophageal_Junction
EUR-like	ENSG00000015532.9	XYLT2	-1.14924	-0.0283002	0.250459	0.652817	Esophagus_Gastroesophageal_Junction
EUR-like	ENSG00000112033.13	PPARD	-1.1476	-0.035155	0.251135	0.653632	Esophagus_Gastroesophageal_Junction
EUR-like	ENSG00000171843.15	MLLT3	1.14757	0.0250628	0.251144	0.653632	Esophagus_Gastroesophageal_Junction
EUR-like	ENSG00000136052.9	SLC41A2	1.14742	0.0198478	0.251208	0.653632	Esophagus_Gastroesophageal_Junction
EUR-like	ENSG00000188566.13	NDOR1	1.14735	0.0237086	0.251237	0.653632	Esophagus_Gastroesophageal_Junction
EUR-like	ENSG00000119718.10	EIF2B2	1.14713	0.0107665	0.251326	0.653632	Esophagus_Gastroesophageal_Junction
EUR-like	ENSG00000163703.17	CRELD1	1.14629	0.00823362	0.251675	0.653632	Esophagus_Gastroesophageal_Junction
EUR-like	ENSG00000162631.18	NTNG1	-1.14617	-0.0101452	0.251726	0.653632	Esophagus_Gastroesophageal_Junction
EUR-like	ENSG00000165716.10	FAM69B	1.14616	0.0153897	0.251729	0.653632	Esophagus_Gastroesophageal_Junction
EUR-like	ENSG00000186976.14	EFCAB6	-1.14614	-0.0097372	0.251737	0.653632	Esophagus_Gastroesophageal_Junction
EUR-like	ENSG00000127955.15	GNAI1	-1.14595	-0.0341248	0.251814	0.653632	Esophagus_Gastroesophageal_Junction
EUR-like	ENSG00000156222.11	SLC28A1	-1.14558	-0.0158384	0.25197	0.653766	Esophagus_Gastroesophageal_Junction
EUR-like	ENSG00000277423.1	RP11-173P15.9	-1.14513	-0.0192526	0.252154	0.653972	Esophagus_Gastroesophageal_Junction
EUR-like	ENSG00000134440.11	NARS	1.14425	0.0552953	0.252518	0.654645	Esophagus_Gastroesophageal_Junction
EUR-like	ENSG00000010539.11	ZNF200	1.14395	0.0134233	0.252646	0.654707	Esophagus_Gastroesophageal_Junction
EUR-like	ENSG00000111291.8	GPRC5D	1.14298	0.0179817	0.253048	0.655102	Esophagus_Gastroesophageal_Junction
EUR-like	ENSG00000162843.17	WDR64	-1.14269	-0.0194948	0.253168	0.655102	Esophagus_Gastroesophageal_Junction
EUR-like	ENSG00000105849.5	TWISTNB	-1.14261	-0.0265661	0.253202	0.655102	Esophagus_Gastroesophageal_Junction
EUR-like	ENSG00000135926.14	TMBIM1	1.14229	0.0338403	0.253333	0.655102	Esophagus_Gastroesophageal_Junction
EUR-like	ENSG00000185615.15	PDIA2	-1.14213	-0.0260944	0.253402	0.655102	Esophagus_Gastroesophageal_Junction
EUR-like	ENSG00000101210.10	EEF1A2	-1.14197	-0.0276085	0.253465	0.655102	Esophagus_Gastroesophageal_Junction
EUR-like	ENSG00000018625.14	ATP1A2	-1.14157	-0.0380215	0.253631	0.655102	Esophagus_Gastroesophageal_Junction
EUR-like	ENSG00000165501.16	LRR1	-1.14134	-0.025128	0.253729	0.655102	Esophagus_Gastroesophageal_Junction
EUR-like	ENSG00000143952.19	VPS54	-1.14131	-0.0299597	0.25374	0.655102	Esophagus_Gastroesophageal_Junction
EUR-like	ENSG00000106404.13	CLDN15	-1.14045	-0.0164583	0.254099	0.65576	Esophagus_Gastroesophageal_Junction
EUR-like	ENSG00000107742.12	SPOCK2	1.14016	0.0270265	0.254221	0.655803	Esophagus_Gastroesophageal_Junction
EUR-like	ENSG00000165282.13	PIGO	1.13969	0.0221513	0.254415	0.656034	Esophagus_Gastroesophageal_Junction
EUR-like	ENSG00000160145.15	KALRN	-1.13933	-0.0347329	0.254565	0.656044	Esophagus_Gastroesophageal_Junction
EUR-like	ENSG00000260657.2	RP11-315D16.4	1.13914	0.00578719	0.254647	0.656044	Esophagus_Gastroesophageal_Junction
EUR-like	ENSG00000196867.7	ZFP28	-1.13893	-0.0179229	0.254733	0.656044	Esophagus_Gastroesophageal_Junction
EUR-like	ENSG00000267302.5	RP11-178C3.2	1.13816	0.0198816	0.255054	0.656223	Esophagus_Gastroesophageal_Junction
EUR-like	ENSG00000196152.10	ZNF79	-1.13812	-0.0113531	0.255071	0.656223	Esophagus_Gastroesophageal_Junction
EUR-like	ENSG00000107020.9	PLGRKT	-1.13801	-0.0163765	0.255116	0.656223	Esophagus_Gastroesophageal_Junction
EUR-like	ENSG00000187994.13	RINL	-1.13686	-0.0331529	0.255598	0.657166	Esophagus_Gastroesophageal_Junction
EUR-like	ENSG00000100991.11	TRPC4AP	-1.13663	-0.0143786	0.255693	0.657166	Esophagus_Gastroesophageal_Junction
EUR-like	ENSG00000050767.15	COL23A1	1.13635	0.00937252	0.255809	0.657196	Esophagus_Gastroesophageal_Junction
EUR-like	ENSG00000274512.5	TBC1D3L	-1.13555	-0.0814032	0.256143	0.657784	Esophagus_Gastroesophageal_Junction
EUR-like	ENSG00000153207.14	AHCTF1	1.1349	0.0121741	0.256419	0.658222	Esophagus_Gastroesophageal_Junction
EUR-like	ENSG00000127241.16	MASP1	1.13418	0.0777285	0.256719	0.658723	Esophagus_Gastroesophageal_Junction
EUR-like	ENSG00000170430.9	MGMT	-1.13358	-0.00499465	0.256969	0.658977	Esophagus_Gastroesophageal_Junction
EUR-like	ENSG00000106636.7	YKT6	1.13344	0.0338792	0.257029	0.658977	Esophagus_Gastroesophageal_Junction
EUR-like	ENSG00000143194.12	MAEL	1.13299	0.0142548	0.257217	0.659027	Esophagus_Gastroesophageal_Junction
EUR-like	ENSG00000165678.20	GHITM	-1.13274	-0.0428828	0.257324	0.659027	Esophagus_Gastroesophageal_Junction
EUR-like	ENSG00000070019.4	GUCY2C	-1.13265	-0.0213875	0.257363	0.659027	Esophagus_Gastroesophageal_Junction
EUR-like	ENSG00000253967.1	RP11-333A23.4	-1.13215	-0.00901422	0.257571	0.659093	Esophagus_Gastroesophageal_Junction
EUR-like	ENSG00000162458.12	FBLIM1	-1.13165	-0.0275564	0.257783	0.659093	Esophagus_Gastroesophageal_Junction
EUR-like	ENSG00000214946.14	TBC1D26	1.13153	0.0142402	0.25783	0.659093	Esophagus_Gastroesophageal_Junction
EUR-like	ENSG00000188243.12	COMMD6	-1.13141	-0.0249351	0.257882	0.659093	Esophagus_Gastroesophageal_Junction
EUR-like	ENSG00000175279.21	CENPS	1.13119	0.0171753	0.257976	0.659093	Esophagus_Gastroesophageal_Junction
EUR-like	ENSG00000259495.2	RP11-210M15.2	-1.13093	-0.0225075	0.258085	0.659093	Esophagus_Gastroesophageal_Junction
EUR-like	ENSG00000179314.13	WSCD1	1.13083	0.0209185	0.258126	0.659093	Esophagus_Gastroesophageal_Junction
EUR-like	ENSG00000179409.10	GEMIN4	-1.13056	-0.0133883	0.258239	0.659113	Esophagus_Gastroesophageal_Junction
EUR-like	ENSG00000089847.12	ANKRD24	1.12996	0.0118941	0.258492	0.659491	Esophagus_Gastroesophageal_Junction
EUR-like	ENSG00000164002.11	EXO5	-1.12921	-0.0218832	0.258808	0.659882	Esophagus_Gastroesophageal_Junction
EUR-like	ENSG00000203685.9	STUM	-1.12877	-0.0319401	0.258994	0.659882	Esophagus_Gastroesophageal_Junction
EUR-like	ENSG00000163029.15	SMC6	-1.12853	-0.0239216	0.259095	0.659882	Esophagus_Gastroesophageal_Junction
EUR-like	ENSG00000161905.12	ALOX15	1.12832	0.0161	0.259185	0.659882	Esophagus_Gastroesophageal_Junction
EUR-like	ENSG00000272512.1	RP11-54O7.17	-1.12797	-0.00678605	0.259331	0.659882	Esophagus_Gastroesophageal_Junction
EUR-like	ENSG00000132541.10	RIDA	1.1275	0.0271962	0.25953	0.659882	Esophagus_Gastroesophageal_Junction
EUR-like	ENSG00000182504.10	CEP97	1.1274	0.065001	0.259572	0.659882	Esophagus_Gastroesophageal_Junction
EUR-like	ENSG00000164880.15	INTS1	1.12737	0.00886096	0.259585	0.659882	Esophagus_Gastroesophageal_Junction
EUR-like	ENSG00000164535.14	DAGLB	-1.12708	-0.00709308	0.259709	0.659882	Esophagus_Gastroesophageal_Junction
EUR-like	ENSG00000111364.15	DDX55	-1.12672	-0.00765111	0.259861	0.659882	Esophagus_Gastroesophageal_Junction
EUR-like	ENSG00000007341.18	ST7L	-1.12664	-0.00723617	0.259896	0.659882	Esophagus_Gastroesophageal_Junction
EUR-like	ENSG00000251287.8	ALG1L2	-1.12661	-0.00812186	0.259909	0.659882	Esophagus_Gastroesophageal_Junction
EUR-like	ENSG00000237491.8	RP11-206L10.9	-1.12609	-0.0405254	0.260126	0.660118	Esophagus_Gastroesophageal_Junction
EUR-like	ENSG00000165076.13	PRSS37	-1.12589	-0.0234575	0.260212	0.660118	Esophagus_Gastroesophageal_Junction
EUR-like	ENSG00000174405.13	LIG4	-1.12503	-0.0238515	0.260577	0.660776	Esophagus_Gastroesophageal_Junction
EUR-like	ENSG00000020577.13	SAMD4A	-1.12438	-0.023669	0.260851	0.661202	Esophagus_Gastroesophageal_Junction
EUR-like	ENSG00000177853.14	ZNF518A	1.12402	0.0822032	0.261005	0.661325	Esophagus_Gastroesophageal_Junction
EUR-like	ENSG00000126858.16	RHOT1	1.12354	0.0154092	0.261208	0.661571	Esophagus_Gastroesophageal_Junction
EUR-like	ENSG00000127507.17	ADGRE2	1.12291	0.0367598	0.261475	0.661982	Esophagus_Gastroesophageal_Junction
EUR-like	ENSG00000049283.17	EPN3	-1.122	-0.0157755	0.261861	0.66269	Esophagus_Gastroesophageal_Junction
EUR-like	ENSG00000039139.9	DNAH5	-1.12116	-0.014055	0.262218	0.662804	Esophagus_Gastroesophageal_Junction
EUR-like	ENSG00000129480.12	DTD2	1.12105	0.0250866	0.262268	0.662804	Esophagus_Gastroesophageal_Junction
EUR-like	ENSG00000148814.17	LRRC27	1.12081	0.00993393	0.26237	0.662804	Esophagus_Gastroesophageal_Junction
EUR-like	ENSG00000277767.1	RP11-365P13.5	1.12078	0.00738228	0.262382	0.662804	Esophagus_Gastroesophageal_Junction
EUR-like	ENSG00000251580.1	RP11-539L10.3	1.12065	0.0068643	0.262435	0.662804	Esophagus_Gastroesophageal_Junction
EUR-like	ENSG00000053372.4	MRTO4	1.11977	0.0413059	0.262813	0.663292	Esophagus_Gastroesophageal_Junction
EUR-like	ENSG00000162086.14	ZNF75A	-1.1197	-0.0550429	0.26284	0.663292	Esophagus_Gastroesophageal_Junction
EUR-like	ENSG00000148943.11	LIN7C	-1.11935	-0.0255149	0.262992	0.663409	Esophagus_Gastroesophageal_Junction
EUR-like	ENSG00000275557.1	RP11-353N4.6	-1.11899	-0.00916187	0.263144	0.663524	Esophagus_Gastroesophageal_Junction
EUR-like	ENSG00000055483.19	USP36	1.11868	0.0142811	0.263278	0.663597	Esophagus_Gastroesophageal_Junction
EUR-like	ENSG00000136104.19	RNASEH2B	1.11838	0.00571999	0.263406	0.663653	Esophagus_Gastroesophageal_Junction
EUR-like	ENSG00000106780.8	MEGF9	1.11769	0.0385208	0.263701	0.664129	Esophagus_Gastroesophageal_Junction
EUR-like	ENSG00000234719.8	NPIPB2	1.1169	0.00373657	0.264035	0.664702	Esophagus_Gastroesophageal_Junction
EUR-like	ENSG00000130684.13	ZNF337	1.11604	0.0151381	0.264404	0.665107	Esophagus_Gastroesophageal_Junction
EUR-like	ENSG00000147601.13	TERF1	1.11586	0.0333298	0.264482	0.665107	Esophagus_Gastroesophageal_Junction
EUR-like	ENSG00000163239.12	TDRD10	-1.11575	-0.0221916	0.26453	0.665107	Esophagus_Gastroesophageal_Junction
EUR-like	ENSG00000237440.8	ZNF737	-1.11532	-0.0132337	0.264712	0.665107	Esophagus_Gastroesophageal_Junction
EUR-like	ENSG00000150627.15	WDR17	-1.11468	-0.0209232	0.264986	0.665107	Esophagus_Gastroesophageal_Junction
EUR-like	ENSG00000089041.16	P2RX7	1.11449	0.0323057	0.265068	0.665107	Esophagus_Gastroesophageal_Junction
EUR-like	ENSG00000087085.13	ACHE	-1.11419	-0.0332002	0.265199	0.665107	Esophagus_Gastroesophageal_Junction
EUR-like	ENSG00000148832.15	PAOX	-1.11412	-0.011612	0.265226	0.665107	Esophagus_Gastroesophageal_Junction
EUR-like	ENSG00000153246.12	PLA2R1	1.11402	0.021182	0.26527	0.665107	Esophagus_Gastroesophageal_Junction
EUR-like	ENSG00000163393.12	SLC22A15	-1.11395	-0.0248772	0.265301	0.665107	Esophagus_Gastroesophageal_Junction
EUR-like	ENSG00000232956.8	SNHG15	1.1138	0.0173918	0.265363	0.665107	Esophagus_Gastroesophageal_Junction
EUR-like	ENSG00000071246.10	VASH1	1.11289	0.01666	0.265754	0.665429	Esophagus_Gastroesophageal_Junction
EUR-like	ENSG00000259721.1	RP11-758N13.1	1.11289	0.0573101	0.265754	0.665429	Esophagus_Gastroesophageal_Junction
EUR-like	ENSG00000179750.15	APOBEC3B	-1.11269	-0.0198066	0.265843	0.665429	Esophagus_Gastroesophageal_Junction
EUR-like	ENSG00000185627.17	PSMD13	-1.11145	-0.020855	0.266376	0.665429	Esophagus_Gastroesophageal_Junction
EUR-like	ENSG00000249743.5	RP11-60A8.1	-1.1108	-0.0212405	0.266653	0.665429	Esophagus_Gastroesophageal_Junction
EUR-like	ENSG00000242616.3	GNG10	-1.11074	-0.00714209	0.266681	0.665429	Esophagus_Gastroesophageal_Junction
EUR-like	ENSG00000143162.7	CREG1	-1.11055	-0.0260383	0.266764	0.665429	Esophagus_Gastroesophageal_Junction
EUR-like	ENSG00000266904.5	LINC00663	1.11054	0.00531622	0.266767	0.665429	Esophagus_Gastroesophageal_Junction
EUR-like	ENSG00000101608.12	MYL12A	-1.11049	-0.0800428	0.266788	0.665429	Esophagus_Gastroesophageal_Junction
EUR-like	ENSG00000183570.16	PCBP3	-1.11046	-0.0141273	0.2668	0.665429	Esophagus_Gastroesophageal_Junction
EUR-like	ENSG00000152749.7	GPR180	1.11009	0.0124285	0.266959	0.665429	Esophagus_Gastroesophageal_Junction
EUR-like	ENSG00000181847.11	TIGIT	-1.10965	-0.0111112	0.267152	0.665429	Esophagus_Gastroesophageal_Junction
EUR-like	ENSG00000152952.11	PLOD2	1.10952	0.0210973	0.267206	0.665429	Esophagus_Gastroesophageal_Junction
EUR-like	ENSG00000114933.15	INO80D	-1.10927	-0.0299545	0.267313	0.665429	Esophagus_Gastroesophageal_Junction
EUR-like	ENSG00000139433.9	GLTP	-1.10908	-0.00876737	0.267394	0.665429	Esophagus_Gastroesophageal_Junction
EUR-like	ENSG00000090565.15	RAB11FIP3	-1.1081	-0.0507833	0.26782	0.665429	Esophagus_Gastroesophageal_Junction
EUR-like	ENSG00000198576.3	ARC	-1.1076	-0.0158598	0.268034	0.665429	Esophagus_Gastroesophageal_Junction
EUR-like	ENSG00000257060.6	RP11-266O8.1	-1.10743	-0.00894164	0.268108	0.665429	Esophagus_Gastroesophageal_Junction
EUR-like	ENSG00000185736.15	ADARB2	1.10733	0.0120505	0.268152	0.665429	Esophagus_Gastroesophageal_Junction
EUR-like	ENSG00000172548.14	NIPAL4	-1.10722	-0.00655662	0.268198	0.665429	Esophagus_Gastroesophageal_Junction
EUR-like	ENSG00000261587.2	TMEM249	1.1072	0.0167134	0.268208	0.665429	Esophagus_Gastroesophageal_Junction
EUR-like	ENSG00000149679.11	CABLES2	1.10703	0.00686698	0.268281	0.665429	Esophagus_Gastroesophageal_Junction
EUR-like	ENSG00000007376.7	RPUSD1	-1.10678	-0.0465284	0.268388	0.665429	Esophagus_Gastroesophageal_Junction
EUR-like	ENSG00000267795.5	SMIM22	-1.10664	-0.0306678	0.268451	0.665429	Esophagus_Gastroesophageal_Junction
EUR-like	ENSG00000136861.17	CDK5RAP2	-1.10662	-0.0396614	0.268458	0.665429	Esophagus_Gastroesophageal_Junction
EUR-like	ENSG00000227388.2	RP11-112J3.16	-1.10661	-0.0186519	0.268463	0.665429	Esophagus_Gastroesophageal_Junction
EUR-like	ENSG00000117122.13	MFAP2	1.10627	0.0184076	0.268611	0.665429	Esophagus_Gastroesophageal_Junction
EUR-like	ENSG00000120341.18	SEC16B	1.10622	0.0490227	0.268629	0.665429	Esophagus_Gastroesophageal_Junction
EUR-like	ENSG00000110975.8	SYT10	1.10619	0.0356691	0.268645	0.665429	Esophagus_Gastroesophageal_Junction
EUR-like	ENSG00000221953.5	C1orf229	1.10588	0.0112817	0.26878	0.665429	Esophagus_Gastroesophageal_Junction
EUR-like	ENSG00000158006.13	PAFAH2	-1.10587	-0.0272871	0.268784	0.665429	Esophagus_Gastroesophageal_Junction
EUR-like	ENSG00000137675.4	MMP27	1.10527	0.0316187	0.269042	0.665805	Esophagus_Gastroesophageal_Junction
EUR-like	ENSG00000136783.9	NIPSNAP3A	1.10487	0.011112	0.269216	0.665971	Esophagus_Gastroesophageal_Junction
EUR-like	ENSG00000134744.13	ZCCHC11	-1.10437	-0.0163997	0.269431	0.666139	Esophagus_Gastroesophageal_Junction
EUR-like	ENSG00000136827.11	TOR1A	-1.10422	-0.0451367	0.269496	0.666139	Esophagus_Gastroesophageal_Junction
EUR-like	ENSG00000255328.1	RP11-326C3.12	1.1036	0.00483264	0.269767	0.666311	Esophagus_Gastroesophageal_Junction
EUR-like	ENSG00000149084.12	HSD17B12	-1.10357	-0.00675104	0.269778	0.666311	Esophagus_Gastroesophageal_Junction
EUR-like	ENSG00000119655.10	NPC2	-1.10285	-0.0444383	0.270092	0.666794	Esophagus_Gastroesophageal_Junction
EUR-like	ENSG00000115825.9	PRKD3	1.10222	0.0172932	0.270364	0.666794	Esophagus_Gastroesophageal_Junction
EUR-like	ENSG00000184206.11	GOLGA6L4	1.1022	0.00514596	0.270374	0.666794	Esophagus_Gastroesophageal_Junction
EUR-like	ENSG00000197653.15	DNAH10	1.10198	0.0107067	0.270471	0.666794	Esophagus_Gastroesophageal_Junction
EUR-like	ENSG00000205571.13	SMN2	1.10166	0.0070726	0.27061	0.666794	Esophagus_Gastroesophageal_Junction
EUR-like	ENSG00000134201.10	GSTM5	1.10165	0.00812725	0.270612	0.666794	Esophagus_Gastroesophageal_Junction
EUR-like	ENSG00000196387.9	ZNF140	1.10124	0.0224291	0.270792	0.666974	Esophagus_Gastroesophageal_Junction
EUR-like	ENSG00000164402.13	2025-09-08	-1.10007	-0.0453327	0.271303	0.667633	Esophagus_Gastroesophageal_Junction
EUR-like	ENSG00000267414.1	RP11-456K23.1	1.09991	0.0239995	0.271371	0.667633	Esophagus_Gastroesophageal_Junction
EUR-like	ENSG00000134909.18	ARHGAP32	1.09969	0.0251495	0.271467	0.667633	Esophagus_Gastroesophageal_Junction
EUR-like	ENSG00000167210.16	LOXHD1	1.09938	0.0258826	0.271602	0.667633	Esophagus_Gastroesophageal_Junction
EUR-like	ENSG00000129911.8	KLF16	-1.09899	-0.0297897	0.271774	0.667633	Esophagus_Gastroesophageal_Junction
EUR-like	ENSG00000163482.11	STK36	1.09898	0.0359074	0.271775	0.667633	Esophagus_Gastroesophageal_Junction
EUR-like	ENSG00000110931.18	CAMKK2	1.09847	0.0521824	0.272	0.667633	Esophagus_Gastroesophageal_Junction
EUR-like	ENSG00000115306.15	SPTBN1	1.09832	0.0508728	0.272063	0.667633	Esophagus_Gastroesophageal_Junction
EUR-like	ENSG00000171603.16	CLSTN1	1.09793	0.04121	0.272233	0.667633	Esophagus_Gastroesophageal_Junction
EUR-like	ENSG00000166527.7	CLEC4D	-1.09773	-0.0132022	0.272322	0.667633	Esophagus_Gastroesophageal_Junction
EUR-like	ENSG00000117595.10	IRF6	-1.09769	-0.00733249	0.272341	0.667633	Esophagus_Gastroesophageal_Junction
EUR-like	ENSG00000272856.1	RP11-710E1.2	-1.09766	-0.0231086	0.272352	0.667633	Esophagus_Gastroesophageal_Junction
EUR-like	ENSG00000137766.16	UNC13C	1.09745	0.0117214	0.272445	0.667633	Esophagus_Gastroesophageal_Junction
EUR-like	ENSG00000099814.15	CEP170B	1.09681	0.0202616	0.272726	0.668061	Esophagus_Gastroesophageal_Junction
EUR-like	ENSG00000197043.13	ANXA6	-1.0963	-0.0132024	0.272948	0.668344	Esophagus_Gastroesophageal_Junction
EUR-like	ENSG00000213347.10	MXD3	1.09591	0.0142314	0.273117	0.668497	Esophagus_Gastroesophageal_Junction
EUR-like	ENSG00000234902.6	AC007879.2	1.09522	0.0239304	0.273421	0.668881	Esophagus_Gastroesophageal_Junction
EUR-like	ENSG00000155254.12	MARVELD1	-1.09507	-0.0177522	0.273488	0.668881	Esophagus_Gastroesophageal_Junction
EUR-like	ENSG00000213066.11	FGFR1OP	-1.09246	-0.0317602	0.274629	0.671362	Esophagus_Gastroesophageal_Junction
EUR-like	ENSG00000198951.11	NAGA	1.09227	0.0114054	0.274716	0.671362	Esophagus_Gastroesophageal_Junction
EUR-like	ENSG00000251226.1	RP11-469N6.1	-1.09188	-0.00508568	0.274887	0.671502	Esophagus_Gastroesophageal_Junction
EUR-like	ENSG00000087365.15	SF3B2	1.09165	0.0168884	0.274988	0.671502	Esophagus_Gastroesophageal_Junction
EUR-like	ENSG00000165092.12	ALDH1A1	1.091	0.0303084	0.275275	0.671819	Esophagus_Gastroesophageal_Junction
EUR-like	ENSG00000182134.15	TDRKH	-1.09059	-0.0170779	0.275453	0.671819	Esophagus_Gastroesophageal_Junction
EUR-like	ENSG00000248869.5	RP11-138I17.1	-1.09043	-0.0171392	0.275526	0.671819	Esophagus_Gastroesophageal_Junction
EUR-like	ENSG00000134987.11	WDR36	1.09025	0.0230131	0.275603	0.671819	Esophagus_Gastroesophageal_Junction
EUR-like	ENSG00000185567.6	AHNAK2	-1.09013	-0.0194933	0.275654	0.671819	Esophagus_Gastroesophageal_Junction
EUR-like	ENSG00000180992.6	MRPL14	-1.08984	-0.0174318	0.275786	0.671879	Esophagus_Gastroesophageal_Junction
EUR-like	ENSG00000164941.13	INTS8	-1.08867	-0.0174837	0.2763	0.672849	Esophagus_Gastroesophageal_Junction
EUR-like	ENSG00000146263.11	MMS22L	1.0884	0.0194007	0.27642	0.672849	Esophagus_Gastroesophageal_Junction
EUR-like	ENSG00000198715.11	GLMP	-1.0882	-0.0498771	0.276506	0.672849	Esophagus_Gastroesophageal_Junction
EUR-like	ENSG00000140497.16	SCAMP2	1.08663	0.0248565	0.277202	0.674045	Esophagus_Gastroesophageal_Junction
EUR-like	ENSG00000145337.4	PYURF	1.08645	0.0103246	0.277281	0.674045	Esophagus_Gastroesophageal_Junction
EUR-like	ENSG00000182165.17	TP53TG1	1.08636	0.0151587	0.27732	0.674045	Esophagus_Gastroesophageal_Junction
EUR-like	ENSG00000178222.12	RNF212	1.0857	0.00644685	0.27761	0.67429	Esophagus_Gastroesophageal_Junction
EUR-like	ENSG00000144741.17	SLC25A26	-1.08565	-0.0108666	0.277636	0.67429	Esophagus_Gastroesophageal_Junction
EUR-like	ENSG00000070882.12	OSBPL3	-1.08526	-0.0236183	0.277807	0.674444	Esophagus_Gastroesophageal_Junction
EUR-like	ENSG00000175985.9	PLEKHD1	1.08402	0.0137065	0.278357	0.674877	Esophagus_Gastroesophageal_Junction
EUR-like	ENSG00000173578.7	XCR1	1.08389	0.0314171	0.278416	0.674877	Esophagus_Gastroesophageal_Junction
EUR-like	ENSG00000047617.14	ANO2	1.08371	0.016381	0.278492	0.674877	Esophagus_Gastroesophageal_Junction
EUR-like	ENSG00000124164.15	VAPB	1.08371	0.0105506	0.278493	0.674877	Esophagus_Gastroesophageal_Junction
EUR-like	ENSG00000158480.10	SPATA2	-1.08364	-0.0213602	0.278524	0.674877	Esophagus_Gastroesophageal_Junction
EUR-like	ENSG00000127366.5	TAS2R5	-1.083	-0.0226549	0.27881	0.67531	Esophagus_Gastroesophageal_Junction
EUR-like	ENSG00000171314.8	PGAM1	-1.08192	-0.0208451	0.279289	0.676207	Esophagus_Gastroesophageal_Junction
EUR-like	ENSG00000169946.13	ZFPM2	-1.08098	-0.0422795	0.279707	0.676957	Esophagus_Gastroesophageal_Junction
EUR-like	ENSG00000147650.11	LRP12	-1.0804	-0.0155113	0.279964	0.677317	Esophagus_Gastroesophageal_Junction
EUR-like	ENSG00000101266.17	CSNK2A1	1.08012	0.029577	0.280087	0.677354	Esophagus_Gastroesophageal_Junction
EUR-like	ENSG00000112486.15	CCR6	-1.0796	-0.0152976	0.28032	0.677437	Esophagus_Gastroesophageal_Junction
EUR-like	ENSG00000176890.15	TYMS	-1.07952	-0.00983526	0.280356	0.677437	Esophagus_Gastroesophageal_Junction
EUR-like	ENSG00000129422.14	MTUS1	-1.07932	-0.0431106	0.280446	0.677437	Esophagus_Gastroesophageal_Junction
EUR-like	ENSG00000119403.13	PHF19	1.07885	0.0106586	0.280653	0.677676	Esophagus_Gastroesophageal_Junction
EUR-like	ENSG00000162517.12	PEF1	-1.07802	-0.0216288	0.281026	0.678077	Esophagus_Gastroesophageal_Junction
EUR-like	ENSG00000157045.8	NTAN1	1.078	0.0294756	0.281035	0.678077	Esophagus_Gastroesophageal_Junction
EUR-like	ENSG00000138792.9	ENPEP	1.07771	0.0149512	0.281164	0.678127	Esophagus_Gastroesophageal_Junction
EUR-like	ENSG00000184923.12	NUTM2A	1.07708	0.00502869	0.281444	0.678541	Esophagus_Gastroesophageal_Junction
EUR-like	ENSG00000238078.1	LINC01352	-1.07668	-0.00428754	0.281625	0.678716	Esophagus_Gastroesophageal_Junction
EUR-like	ENSG00000233237.6	LINC00472	-1.07583	-0.0159196	0.282004	0.679175	Esophagus_Gastroesophageal_Junction
EUR-like	ENSG00000077152.9	UBE2T	-1.07551	-0.0225536	0.282145	0.679175	Esophagus_Gastroesophageal_Junction
EUR-like	ENSG00000243811.8	APOBEC3D	-1.07484	-0.0147024	0.282449	0.679175	Esophagus_Gastroesophageal_Junction
EUR-like	ENSG00000127419.16	TMEM175	-1.0746	-0.0185147	0.282555	0.679175	Esophagus_Gastroesophageal_Junction
EUR-like	ENSG00000234745.10	HLA-B	-1.07446	-0.0152049	0.282616	0.679175	Esophagus_Gastroesophageal_Junction
EUR-like	ENSG00000151065.13	DCP1B	1.0741	0.0495765	0.282776	0.679175	Esophagus_Gastroesophageal_Junction
EUR-like	ENSG00000277587.1	CTD-3116E22.8	-1.07368	-0.0101401	0.282965	0.679175	Esophagus_Gastroesophageal_Junction
EUR-like	ENSG00000175414.6	ARL10	-1.07349	-0.0750963	0.283051	0.679175	Esophagus_Gastroesophageal_Junction
EUR-like	ENSG00000145741.15	BTF3	-1.0734	-0.0250091	0.28309	0.679175	Esophagus_Gastroesophageal_Junction
EUR-like	ENSG00000273203.1	AC006946.16	1.07337	0.0126132	0.283105	0.679175	Esophagus_Gastroesophageal_Junction
EUR-like	ENSG00000244734.3	HBB	1.07302	0.0183014	0.283264	0.679175	Esophagus_Gastroesophageal_Junction
EUR-like	ENSG00000198168.8	SVIP	1.07297	0.00981821	0.283284	0.679175	Esophagus_Gastroesophageal_Junction
EUR-like	ENSG00000230417.11	LINC00856	1.07261	0.0114385	0.283445	0.679175	Esophagus_Gastroesophageal_Junction
EUR-like	ENSG00000110063.8	DCPS	1.07241	0.0280061	0.283538	0.679175	Esophagus_Gastroesophageal_Junction
EUR-like	ENSG00000213190.3	MLLT11	1.07229	0.0144965	0.28359	0.679175	Esophagus_Gastroesophageal_Junction
EUR-like	ENSG00000164081.12	TEX264	1.07215	0.012667	0.283651	0.679175	Esophagus_Gastroesophageal_Junction
EUR-like	ENSG00000117569.18	PTBP2	1.07214	0.0360907	0.283658	0.679175	Esophagus_Gastroesophageal_Junction
EUR-like	ENSG00000175697.10	GPR156	-1.07147	-0.0111792	0.283958	0.679633	Esophagus_Gastroesophageal_Junction
EUR-like	ENSG00000136982.5	DSCC1	-1.07031	-0.0064124	0.284478	0.680108	Esophagus_Gastroesophageal_Junction
EUR-like	ENSG00000099974.7	DDTL	-1.07026	-0.0180843	0.284501	0.680108	Esophagus_Gastroesophageal_Junction
EUR-like	ENSG00000129187.14	DCTD	-1.0701	-0.0124732	0.284573	0.680108	Esophagus_Gastroesophageal_Junction
EUR-like	ENSG00000177873.12	ZNF619	-1.07005	-0.02074	0.284596	0.680108	Esophagus_Gastroesophageal_Junction
EUR-like	ENSG00000166925.8	TSC22D4	1.06982	0.0200069	0.284699	0.680108	Esophagus_Gastroesophageal_Junction
EUR-like	ENSG00000275142.1	RP5-999L4.2	-1.06848	-0.0112749	0.285305	0.681191	Esophagus_Gastroesophageal_Junction
EUR-like	ENSG00000113971.19	NPHP3	1.06833	0.00473429	0.28537	0.681191	Esophagus_Gastroesophageal_Junction
EUR-like	ENSG00000146700.8	SSC4D	1.06739	0.0290907	0.285794	0.681506	Esophagus_Gastroesophageal_Junction
EUR-like	ENSG00000119471.14	HSDL2	1.06738	0.025234	0.285799	0.681506	Esophagus_Gastroesophageal_Junction
EUR-like	ENSG00000021300.13	PLEKHB1	-1.06732	-0.0169626	0.285829	0.681506	Esophagus_Gastroesophageal_Junction
EUR-like	ENSG00000121957.12	GPSM2	-1.06707	-0.0343097	0.28594	0.681506	Esophagus_Gastroesophageal_Junction
EUR-like	ENSG00000102595.19	UGGT2	-1.06684	-0.0126031	0.286046	0.681506	Esophagus_Gastroesophageal_Junction
EUR-like	ENSG00000175264.7	CHST1	1.06576	0.00928546	0.286531	0.682403	Esophagus_Gastroesophageal_Junction
EUR-like	ENSG00000174446.12	SNAPC5	-1.06484	-0.0307481	0.286946	0.683133	Esophagus_Gastroesophageal_Junction
EUR-like	ENSG00000170681.6	MURC	-1.06457	-0.0113536	0.287073	0.683169	Esophagus_Gastroesophageal_Junction
EUR-like	ENSG00000148396.18	SEC16A	1.06433	0.018948	0.28718	0.683169	Esophagus_Gastroesophageal_Junction
EUR-like	ENSG00000215375.6	MYL5	1.06395	0.0191104	0.287351	0.683318	Esophagus_Gastroesophageal_Junction
EUR-like	ENSG00000198440.9	ZNF583	1.06352	0.0136288	0.287545	0.683331	Esophagus_Gastroesophageal_Junction
EUR-like	ENSG00000188641.12	DPYD	-1.06342	-0.0173202	0.287592	0.683331	Esophagus_Gastroesophageal_Junction
EUR-like	ENSG00000070718.11	AP3M2	-1.06322	-0.00979304	0.287684	0.683331	Esophagus_Gastroesophageal_Junction
EUR-like	ENSG00000066926.10	FECH	-1.06268	-0.0218826	0.287925	0.683645	Esophagus_Gastroesophageal_Junction
EUR-like	ENSG00000198598.6	MMP17	1.06213	0.010388	0.288175	0.683793	Esophagus_Gastroesophageal_Junction
EUR-like	ENSG00000183250.11	LINC01547	-1.06207	-0.0107128	0.288206	0.683793	Esophagus_Gastroesophageal_Junction
EUR-like	ENSG00000125166.12	GOT2	1.06136	0.030963	0.288525	0.684192	Esophagus_Gastroesophageal_Junction
EUR-like	ENSG00000265241.6	RBM8A	1.06111	0.0256718	0.288641	0.684192	Esophagus_Gastroesophageal_Junction
EUR-like	ENSG00000118922.17	KLF12	-1.06097	-0.0318102	0.288701	0.684192	Esophagus_Gastroesophageal_Junction
EUR-like	ENSG00000267731.1	RP11-147L13.8	1.06073	0.00900647	0.288812	0.684196	Esophagus_Gastroesophageal_Junction
EUR-like	ENSG00000125618.16	PAX8	1.06032	0.00340902	0.288999	0.684379	Esophagus_Gastroesophageal_Junction
EUR-like	ENSG00000143653.9	SCCPDH	-1.05844	-0.0233968	0.289853	0.684965	Esophagus_Gastroesophageal_Junction
EUR-like	ENSG00000110025.12	SNX15	1.05832	0.00894071	0.289908	0.684965	Esophagus_Gastroesophageal_Junction
EUR-like	ENSG00000132406.11	TMEM128	-1.05811	-0.0279968	0.290003	0.684965	Esophagus_Gastroesophageal_Junction
EUR-like	ENSG00000176809.10	LRRC37A3	-1.05773	-0.0123842	0.290178	0.684965	Esophagus_Gastroesophageal_Junction
EUR-like	ENSG00000100077.14	GRK3	-1.05766	-0.00833222	0.290212	0.684965	Esophagus_Gastroesophageal_Junction
EUR-like	ENSG00000122687.17	MRM2	-1.05749	-0.0202201	0.290286	0.684965	Esophagus_Gastroesophageal_Junction
EUR-like	ENSG00000000457.13	SCYL3	1.05719	0.0363356	0.290425	0.684965	Esophagus_Gastroesophageal_Junction
EUR-like	ENSG00000139636.15	LMBR1L	-1.0568	-0.0406432	0.290604	0.684965	Esophagus_Gastroesophageal_Junction
EUR-like	ENSG00000150961.14	SEC24D	1.05658	0.0302119	0.290705	0.684965	Esophagus_Gastroesophageal_Junction
EUR-like	ENSG00000074660.15	SCARF1	1.05599	0.0412941	0.290974	0.684965	Esophagus_Gastroesophageal_Junction
EUR-like	ENSG00000188163.7	FAM166A	1.05592	0.0156895	0.291004	0.684965	Esophagus_Gastroesophageal_Junction
EUR-like	ENSG00000169045.17	HNRNPH1	-1.05578	-0.0243576	0.291067	0.684965	Esophagus_Gastroesophageal_Junction
EUR-like	ENSG00000168803.14	ADAL	1.05575	0.00726091	0.291082	0.684965	Esophagus_Gastroesophageal_Junction
EUR-like	ENSG00000187166.1	H1FNT	1.05557	0.0140118	0.291164	0.684965	Esophagus_Gastroesophageal_Junction
EUR-like	ENSG00000141337.12	ARSG	-1.05469	-0.0174899	0.291566	0.684965	Esophagus_Gastroesophageal_Junction
EUR-like	ENSG00000140104.13	C14orf79	1.05461	0.00629777	0.291606	0.684965	Esophagus_Gastroesophageal_Junction
EUR-like	ENSG00000145632.14	PLK2	-1.05451	-0.023942	0.291648	0.684965	Esophagus_Gastroesophageal_Junction
EUR-like	ENSG00000277152.1	RP11-622C24.2	1.05449	0.0203043	0.291657	0.684965	Esophagus_Gastroesophageal_Junction
EUR-like	ENSG00000142082.14	SIRT3	1.05439	0.00654858	0.291703	0.684965	Esophagus_Gastroesophageal_Junction
EUR-like	ENSG00000185414.19	MRPL30	1.05395	0.0346417	0.291907	0.684965	Esophagus_Gastroesophageal_Junction
EUR-like	ENSG00000143434.15	SEMA6C	-1.05381	-0.0255018	0.291972	0.684965	Esophagus_Gastroesophageal_Junction
EUR-like	ENSG00000165449.11	SLC16A9	1.05378	0.0191518	0.291985	0.684965	Esophagus_Gastroesophageal_Junction
EUR-like	ENSG00000161243.8	FBXO27	1.05362	0.0127527	0.292055	0.684965	Esophagus_Gastroesophageal_Junction
EUR-like	ENSG00000197272.2	IL27	1.05286	0.0428906	0.292403	0.684965	Esophagus_Gastroesophageal_Junction
EUR-like	ENSG00000213462.4	ERV3-1	-1.05278	-0.00445192	0.292443	0.684965	Esophagus_Gastroesophageal_Junction
EUR-like	ENSG00000131781.12	FMO5	-1.05267	-0.0513985	0.292491	0.684965	Esophagus_Gastroesophageal_Junction
EUR-like	ENSG00000105223.19	PLD3	1.05254	0.0731153	0.29255	0.684965	Esophagus_Gastroesophageal_Junction
EUR-like	ENSG00000170122.5	FOXD4	1.05242	0.00709496	0.292608	0.684965	Esophagus_Gastroesophageal_Junction
EUR-like	ENSG00000244041.7	LINC01011	-1.05226	-0.0359326	0.292679	0.684965	Esophagus_Gastroesophageal_Junction
EUR-like	ENSG00000138821.12	SLC39A8	-1.05218	-0.0180803	0.292718	0.684965	Esophagus_Gastroesophageal_Junction
EUR-like	ENSG00000115594.11	IL1R1	1.05208	0.0522176	0.292763	0.684965	Esophagus_Gastroesophageal_Junction
EUR-like	ENSG00000183186.7	C2CD4C	1.0515	0.00993188	0.293027	0.684965	Esophagus_Gastroesophageal_Junction
EUR-like	ENSG00000117643.14	MAN1C1	-1.05136	-0.0202458	0.293094	0.684965	Esophagus_Gastroesophageal_Junction
EUR-like	ENSG00000259604.5	RP11-66B24.1	1.05122	0.0243997	0.293159	0.684965	Esophagus_Gastroesophageal_Junction
EUR-like	ENSG00000122873.11	CISD1	1.05111	0.0229326	0.293207	0.684965	Esophagus_Gastroesophageal_Junction
EUR-like	ENSG00000186889.9	TMEM17	-1.05087	-0.0227174	0.293318	0.684965	Esophagus_Gastroesophageal_Junction
EUR-like	ENSG00000165714.10	BORCS5	-1.05021	-0.0176858	0.29362	0.684965	Esophagus_Gastroesophageal_Junction
EUR-like	ENSG00000188738.14	FSIP2	-1.05009	-0.0134044	0.293677	0.684965	Esophagus_Gastroesophageal_Junction
EUR-like	ENSG00000058063.15	ATP11B	1.04991	0.0291042	0.293758	0.684965	Esophagus_Gastroesophageal_Junction
EUR-like	ENSG00000006432.15	MAP3K9	1.04969	0.0255223	0.293859	0.684965	Esophagus_Gastroesophageal_Junction
EUR-like	ENSG00000115084.13	SLC35F5	-1.04942	-0.0170843	0.293985	0.684965	Esophagus_Gastroesophageal_Junction
EUR-like	ENSG00000133028.10	SCO1	1.04905	0.0303407	0.294155	0.684965	Esophagus_Gastroesophageal_Junction
EUR-like	ENSG00000171045.14	TSNARE1	-1.049	-0.013658	0.294178	0.684965	Esophagus_Gastroesophageal_Junction
EUR-like	ENSG00000215114.8	UBXN2B	-1.04886	-0.0310028	0.294242	0.684965	Esophagus_Gastroesophageal_Junction
EUR-like	ENSG00000087301.8	TXNDC16	1.04875	0.0244543	0.294293	0.684965	Esophagus_Gastroesophageal_Junction
EUR-like	ENSG00000266490.1	CTD-2349P21.9	1.04854	0.0126596	0.294388	0.684965	Esophagus_Gastroesophageal_Junction
EUR-like	ENSG00000166262.15	FAM227B	1.04832	0.0148519	0.294492	0.684965	Esophagus_Gastroesophageal_Junction
EUR-like	ENSG00000189350.12	TOGARAM2	-1.04832	-0.0049497	0.294493	0.684965	Esophagus_Gastroesophageal_Junction
EUR-like	ENSG00000186487.17	MYT1L	-1.04793	-0.00963192	0.294672	0.685125	Esophagus_Gastroesophageal_Junction
EUR-like	ENSG00000196313.11	POM121	-1.04749	-0.00688961	0.294874	0.685342	Esophagus_Gastroesophageal_Junction
EUR-like	ENSG00000167112.9	TRUB2	1.04675	0.0355797	0.295216	0.685883	Esophagus_Gastroesophageal_Junction
EUR-like	ENSG00000158887.15	MPZ	1.0457	0.0160909	0.295698	0.686212	Esophagus_Gastroesophageal_Junction
EUR-like	ENSG00000185630.18	PBX1	-1.04567	-0.066524	0.295715	0.686212	Esophagus_Gastroesophageal_Junction
EUR-like	ENSG00000248918.2	CTD-2089N3.3	1.04552	0.030648	0.295781	0.686212	Esophagus_Gastroesophageal_Junction
EUR-like	ENSG00000134115.12	CNTN6	1.04524	0.00535633	0.295913	0.686212	Esophagus_Gastroesophageal_Junction
EUR-like	ENSG00000110324.10	IL10RA	-1.04514	-0.0317959	0.295957	0.686212	Esophagus_Gastroesophageal_Junction
EUR-like	ENSG00000140264.19	SERF2	1.04502	0.03554	0.296015	0.686212	Esophagus_Gastroesophageal_Junction
EUR-like	ENSG00000119139.17	TJP2	1.04443	0.0204546	0.296286	0.686587	Esophagus_Gastroesophageal_Junction
EUR-like	ENSG00000197360.9	ZNF98	-1.04372	-0.00441961	0.296616	0.68704	Esophagus_Gastroesophageal_Junction
EUR-like	ENSG00000276791.1	CTD-2270P14.5	-1.04353	-0.00526182	0.296701	0.68704	Esophagus_Gastroesophageal_Junction
EUR-like	ENSG00000104093.13	DMXL2	1.043	0.0210899	0.296946	0.6872	Esophagus_Gastroesophageal_Junction
EUR-like	ENSG00000183549.10	ACSM5	1.04273	0.0122039	0.297071	0.6872	Esophagus_Gastroesophageal_Junction
EUR-like	ENSG00000272265.1	CTD-2287O16.4	-1.04267	-0.00991878	0.297099	0.6872	Esophagus_Gastroesophageal_Junction
EUR-like	ENSG00000103550.13	KNOP1	1.04237	0.00485638	0.297241	0.687273	Esophagus_Gastroesophageal_Junction
EUR-like	ENSG00000226383.6	LINC01876	-1.0419	-0.00540607	0.297459	0.687524	Esophagus_Gastroesophageal_Junction
EUR-like	ENSG00000166130.14	IKBIP	-1.04165	-0.0113586	0.297572	0.687533	Esophagus_Gastroesophageal_Junction
EUR-like	ENSG00000115353.10	TACR1	-1.04039	-0.0192267	0.298159	0.688634	Esophagus_Gastroesophageal_Junction
EUR-like	ENSG00000225697.12	SLC26A6	-1.03996	-0.0407025	0.298361	0.688846	Esophagus_Gastroesophageal_Junction
EUR-like	ENSG00000184470.20	TXNRD2	1.03957	0.0227934	0.298538	0.689003	Esophagus_Gastroesophageal_Junction
EUR-like	ENSG00000169583.12	CLIC3	-1.03889	-0.0193675	0.298856	0.689171	Esophagus_Gastroesophageal_Junction
EUR-like	ENSG00000259070.5	LINC00639	-1.03859	-0.00876179	0.298995	0.689171	Esophagus_Gastroesophageal_Junction
EUR-like	ENSG00000165626.16	BEND7	-1.03847	-0.0174192	0.29905	0.689171	Esophagus_Gastroesophageal_Junction
EUR-like	ENSG00000169612.3	FAM103A1	1.03847	0.0253413	0.299052	0.689171	Esophagus_Gastroesophageal_Junction
EUR-like	ENSG00000197496.5	SLC2A10	1.03716	0.0114605	0.29966	0.690178	Esophagus_Gastroesophageal_Junction
EUR-like	ENSG00000268836.1	LA16c-OS12.2	1.03706	0.0077848	0.299709	0.690178	Esophagus_Gastroesophageal_Junction
EUR-like	ENSG00000175581.13	MRPL48	-1.03656	-0.0182447	0.29994	0.690456	Esophagus_Gastroesophageal_Junction
EUR-like	ENSG00000178852.15	EFCAB13	-1.03625	-0.00836465	0.300086	0.690539	Esophagus_Gastroesophageal_Junction
EUR-like	ENSG00000180011.6	ZADH2	-1.03509	-0.0159158	0.300627	0.691085	Esophagus_Gastroesophageal_Junction
EUR-like	ENSG00000244165.1	P2RY11	1.03463	0.0255219	0.30084	0.691085	Esophagus_Gastroesophageal_Junction
EUR-like	ENSG00000125779.21	PANK2	1.03436	0.0502803	0.300968	0.691085	Esophagus_Gastroesophageal_Junction
EUR-like	ENSG00000125458.6	NT5C	-1.03434	-0.0207848	0.300978	0.691085	Esophagus_Gastroesophageal_Junction
EUR-like	ENSG00000169247.11	SH3TC2	1.0343	0.0257295	0.300995	0.691085	Esophagus_Gastroesophageal_Junction
EUR-like	ENSG00000151834.15	GABRA2	1.03428	0.0148035	0.301006	0.691085	Esophagus_Gastroesophageal_Junction
EUR-like	ENSG00000111328.6	CDK2AP1	-1.03409	-0.0147212	0.301095	0.691085	Esophagus_Gastroesophageal_Junction
EUR-like	ENSG00000123700.4	KCNJ2	1.03356	0.0192752	0.301341	0.691397	Esophagus_Gastroesophageal_Junction
EUR-like	ENSG00000173145.11	NOC3L	-1.03323	-0.0164248	0.301495	0.691496	Esophagus_Gastroesophageal_Junction
EUR-like	ENSG00000128191.15	DGCR8	1.03282	0.0682129	0.301688	0.691685	Esophagus_Gastroesophageal_Junction
EUR-like	ENSG00000134291.11	TMEM106C	1.03207	0.0200469	0.302041	0.692243	Esophagus_Gastroesophageal_Junction
EUR-like	ENSG00000214530.8	STARD10	-1.03172	-0.0164302	0.302204	0.692361	Esophagus_Gastroesophageal_Junction
EUR-like	ENSG00000126803.9	HSPA2	1.03083	0.0444054	0.302619	0.69306	Esophagus_Gastroesophageal_Junction
EUR-like	ENSG00000113240.12	CLK4	1.03002	0.020966	0.303003	0.693475	Esophagus_Gastroesophageal_Junction
EUR-like	ENSG00000272823.1	RP11-295M18.6	-1.02968	-0.00367977	0.303162	0.693475	Esophagus_Gastroesophageal_Junction
EUR-like	ENSG00000136169.16	SETDB2	1.02965	0.0378398	0.303176	0.693475	Esophagus_Gastroesophageal_Junction
EUR-like	ENSG00000092964.17	DPYSL2	1.02908	0.020294	0.30344	0.693475	Esophagus_Gastroesophageal_Junction
EUR-like	ENSG00000141959.16	PFKL	1.02908	0.0144563	0.303441	0.693475	Esophagus_Gastroesophageal_Junction
EUR-like	ENSG00000102910.13	LONP2	1.02824	0.0154726	0.303835	0.693475	Esophagus_Gastroesophageal_Junction
EUR-like	ENSG00000101224.17	CDC25B	1.02799	0.0073109	0.303953	0.693475	Esophagus_Gastroesophageal_Junction
EUR-like	ENSG00000280798.1	LINC00294	1.02788	0.022363	0.304006	0.693475	Esophagus_Gastroesophageal_Junction
EUR-like	ENSG00000248712.7	CCDC153	1.02773	0.0130836	0.304075	0.693475	Esophagus_Gastroesophageal_Junction
EUR-like	ENSG00000130695.14	CEP85	-1.02747	-0.0083714	0.304202	0.693475	Esophagus_Gastroesophageal_Junction
EUR-like	ENSG00000170954.11	ZNF415	-1.02727	-0.0117657	0.304294	0.693475	Esophagus_Gastroesophageal_Junction
EUR-like	ENSG00000143512.12	HHIPL2	1.0272	0.0133622	0.304325	0.693475	Esophagus_Gastroesophageal_Junction
EUR-like	ENSG00000128989.10	ARPP19	1.02715	0.0249006	0.304348	0.693475	Esophagus_Gastroesophageal_Junction
EUR-like	ENSG00000022976.15	ZNF839	-1.02709	-0.0107824	0.30438	0.693475	Esophagus_Gastroesophageal_Junction
EUR-like	ENSG00000160961.11	ZNF333	-1.02683	-0.00925532	0.304499	0.693475	Esophagus_Gastroesophageal_Junction
EUR-like	ENSG00000105983.20	LMBR1	-1.026	-0.0221048	0.304894	0.693475	Esophagus_Gastroesophageal_Junction
EUR-like	ENSG00000236013.5	RP3-332B22.1	-1.0259	-0.0323569	0.30494	0.693475	Esophagus_Gastroesophageal_Junction
EUR-like	ENSG00000272864.1	RP11-17E13.2	1.02585	0.00587344	0.304961	0.693475	Esophagus_Gastroesophageal_Junction
EUR-like	ENSG00000178386.12	ZNF223	1.02573	0.0086734	0.305018	0.693475	Esophagus_Gastroesophageal_Junction
EUR-like	ENSG00000165985.9	C1QL3	-1.02548	-0.00312276	0.305137	0.693475	Esophagus_Gastroesophageal_Junction
EUR-like	ENSG00000107159.12	CA9	1.02528	0.0286488	0.305231	0.693475	Esophagus_Gastroesophageal_Junction
EUR-like	ENSG00000277999.1	RP11-426C22.8	-1.02527	-0.0101489	0.305235	0.693475	Esophagus_Gastroesophageal_Junction
EUR-like	ENSG00000112078.13	KCTD20	-1.02494	-0.0495664	0.305391	0.693578	Esophagus_Gastroesophageal_Junction
EUR-like	ENSG00000142396.10	ERVK3-1	-1.02411	-0.0191797	0.305782	0.693807	Esophagus_Gastroesophageal_Junction
EUR-like	ENSG00000163743.13	RCHY1	-1.02394	-0.0188647	0.305863	0.693807	Esophagus_Gastroesophageal_Junction
EUR-like	ENSG00000164695.4	CHMP4C	1.02335	0.0199947	0.306144	0.693807	Esophagus_Gastroesophageal_Junction
EUR-like	ENSG00000157326.18	DHRS4	1.02329	0.0253964	0.306169	0.693807	Esophagus_Gastroesophageal_Junction
EUR-like	ENSG00000103269.13	RHBDL1	-1.02323	-0.0223831	0.306197	0.693807	Esophagus_Gastroesophageal_Junction
EUR-like	ENSG00000232237.3	ASCL5	-1.02315	-0.00915537	0.306236	0.693807	Esophagus_Gastroesophageal_Junction
EUR-like	ENSG00000112685.13	EXOC2	1.02293	0.0136237	0.306343	0.693807	Esophagus_Gastroesophageal_Junction
EUR-like	ENSG00000131069.19	ACSS2	-1.02274	-0.0238938	0.306428	0.693807	Esophagus_Gastroesophageal_Junction
EUR-like	ENSG00000167644.11	C19orf33	-1.02255	-0.00779931	0.306521	0.693807	Esophagus_Gastroesophageal_Junction
EUR-like	ENSG00000274184.1	RP11-158H5.8	-1.02238	-0.0156392	0.306599	0.693807	Esophagus_Gastroesophageal_Junction
EUR-like	ENSG00000119630.13	PGF	-1.02181	-0.0141348	0.306873	0.694175	Esophagus_Gastroesophageal_Junction
EUR-like	ENSG00000196072.11	BLOC1S2	-1.02122	-0.0296665	0.30715	0.694426	Esophagus_Gastroesophageal_Junction
EUR-like	ENSG00000111077.17	TNS2	-1.0211	-0.0228001	0.307205	0.694426	Esophagus_Gastroesophageal_Junction
EUR-like	ENSG00000196199.13	MPHOSPH8	1.02034	0.0158992	0.30757	0.694861	Esophagus_Gastroesophageal_Junction
EUR-like	ENSG00000164111.14	ANXA5	1.01999	0.0151125	0.307732	0.694861	Esophagus_Gastroesophageal_Junction
EUR-like	ENSG00000119760.15	SUPT7L	-1.0193	-0.0330111	0.308059	0.694861	Esophagus_Gastroesophageal_Junction
EUR-like	ENSG00000181798.2	LINC00471	-1.01926	-0.0108583	0.308082	0.694861	Esophagus_Gastroesophageal_Junction
EUR-like	ENSG00000136925.14	TSTD2	-1.01916	-0.0280203	0.308128	0.694861	Esophagus_Gastroesophageal_Junction
EUR-like	ENSG00000164659.14	KIAA1324L	-1.01897	-0.0115243	0.308216	0.694861	Esophagus_Gastroesophageal_Junction
EUR-like	ENSG00000177697.17	CD151	-1.01866	-0.00564404	0.308363	0.694861	Esophagus_Gastroesophageal_Junction
EUR-like	ENSG00000219438.8	FAM19A5	1.01862	0.0347049	0.308385	0.694861	Esophagus_Gastroesophageal_Junction
EUR-like	ENSG00000263063.1	RP11-388C12.1	-1.01845	-0.00499905	0.308462	0.694861	Esophagus_Gastroesophageal_Junction
EUR-like	ENSG00000254852.8	NPIPA2	-1.01813	-0.0093027	0.308614	0.694861	Esophagus_Gastroesophageal_Junction
EUR-like	ENSG00000083290.19	ULK2	1.01783	0.0228469	0.308757	0.694861	Esophagus_Gastroesophageal_Junction
EUR-like	ENSG00000271943.1	RP11-222K16.1	1.01776	0.00869696	0.308793	0.694861	Esophagus_Gastroesophageal_Junction
EUR-like	ENSG00000274225.1	KB-68A7.1	1.01766	0.0548782	0.308839	0.694861	Esophagus_Gastroesophageal_Junction
EUR-like	ENSG00000049239.12	H6PD	1.01729	0.0102035	0.309015	0.694998	Esophagus_Gastroesophageal_Junction
EUR-like	ENSG00000270030.1	RP11-326C3.13	1.01707	0.00854029	0.309122	0.694998	Esophagus_Gastroesophageal_Junction
EUR-like	ENSG00000173226.16	IQCB1	1.01642	0.00509793	0.30943	0.695313	Esophagus_Gastroesophageal_Junction
EUR-like	ENSG00000091972.18	CD200	1.0163	0.0517247	0.309484	0.695313	Esophagus_Gastroesophageal_Junction
EUR-like	ENSG00000123643.12	SLC36A1	1.0159	0.00607402	0.309677	0.695417	Esophagus_Gastroesophageal_Junction
EUR-like	ENSG00000132693.12	CRP	1.01556	0.0216122	0.309839	0.695417	Esophagus_Gastroesophageal_Junction
EUR-like	ENSG00000156486.7	KCNS2	1.01551	0.0192376	0.309863	0.695417	Esophagus_Gastroesophageal_Junction
EUR-like	ENSG00000092607.13	TBX15	1.01325	0.0188234	0.310941	0.697586	Esophagus_Gastroesophageal_Junction
EUR-like	ENSG00000184313.19	MROH7	1.01254	0.0218704	0.311279	0.697731	Esophagus_Gastroesophageal_Junction
EUR-like	ENSG00000277022.1	RP3-453C12.15	1.01242	0.0372134	0.311337	0.697731	Esophagus_Gastroesophageal_Junction
EUR-like	ENSG00000140623.13	2025-09-12	-1.01241	-0.00678714	0.31134	0.697731	Esophagus_Gastroesophageal_Junction
EUR-like	ENSG00000197253.13	TPSB2	1.01173	0.00646905	0.311667	0.698215	Esophagus_Gastroesophageal_Junction
EUR-like	ENSG00000118217.5	ATF6	1.01127	0.0385535	0.311886	0.698245	Esophagus_Gastroesophageal_Junction
EUR-like	ENSG00000163785.12	RYK	1.01124	0.0334117	0.311903	0.698245	Esophagus_Gastroesophageal_Junction
EUR-like	ENSG00000283141.1	RP11-109A6.5	1.01038	0.0194233	0.312313	0.698913	Esophagus_Gastroesophageal_Junction
EUR-like	ENSG00000267079.1	RP11-820I16.1	1.00982	0.00519325	0.312579	0.699258	Esophagus_Gastroesophageal_Junction
EUR-like	ENSG00000243056.1	EIF4EBP3	-1.00918	-0.0282835	0.312887	0.699301	Esophagus_Gastroesophageal_Junction
EUR-like	ENSG00000146535.13	GNA12	-1.00916	-0.00907668	0.312896	0.699301	Esophagus_Gastroesophageal_Junction
EUR-like	ENSG00000180336.17	MEIOC	-1.00909	-0.0135074	0.312933	0.699301	Esophagus_Gastroesophageal_Junction
EUR-like	ENSG00000223764.2	RP11-54O7.3	-1.00815	-0.0184421	0.313383	0.699493	Esophagus_Gastroesophageal_Junction
EUR-like	ENSG00000119782.13	FKBP1B	-1.00803	-0.0154292	0.313441	0.699493	Esophagus_Gastroesophageal_Junction
EUR-like	ENSG00000271751.1	RP11-110I1.14	1.00801	0.00408825	0.31345	0.699493	Esophagus_Gastroesophageal_Junction
EUR-like	ENSG00000258572.1	RP11-1070N10.3	1.00798	0.0115869	0.313466	0.699493	Esophagus_Gastroesophageal_Junction
EUR-like	ENSG00000178053.17	MLF1	1.00705	0.039756	0.313912	0.70024	Esophagus_Gastroesophageal_Junction
EUR-like	ENSG00000122952.16	ZWINT	1.00602	0.0226949	0.314404	0.701088	Esophagus_Gastroesophageal_Junction
EUR-like	ENSG00000111254.7	AKAP3	-1.00496	-0.00515235	0.314915	0.701729	Esophagus_Gastroesophageal_Junction
EUR-like	ENSG00000167881.14	SRP68	-1.00496	-0.0426093	0.314916	0.701729	Esophagus_Gastroesophageal_Junction
EUR-like	ENSG00000051825.14	MPHOSPH9	1.00355	0.0178682	0.315593	0.702989	Esophagus_Gastroesophageal_Junction
EUR-like	ENSG00000124733.3	MEA1	-1.00278	-0.0300561	0.315965	0.70332	Esophagus_Gastroesophageal_Junction
EUR-like	ENSG00000119431.9	HDHD3	1.00278	0.005377	0.315966	0.70332	Esophagus_Gastroesophageal_Junction
EUR-like	ENSG00000148468.16	FAM171A1	1.00194	0.0185403	0.316372	0.703713	Esophagus_Gastroesophageal_Junction
EUR-like	ENSG00000112309.10	B3GAT2	-1.0012	-0.0112759	0.31673	0.703713	Esophagus_Gastroesophageal_Junction
EUR-like	ENSG00000188986.6	NELFB	-1.00081	-0.0137613	0.316917	0.703713	Esophagus_Gastroesophageal_Junction
EUR-like	ENSG00000008513.14	ST3GAL1	-1.00051	-0.0128912	0.317064	0.703713	Esophagus_Gastroesophageal_Junction
EUR-like	ENSG00000182903.15	ZNF721	1.0002	0.0205189	0.317214	0.703713	Esophagus_Gastroesophageal_Junction
EUR-like	ENSG00000169989.2	TIGD4	-0.999131	-0.0144156	0.317731	0.703713	Esophagus_Gastroesophageal_Junction
EUR-like	ENSG00000116406.18	EDEM3	-0.99779	-0.0125326	0.318381	0.703713	Esophagus_Gastroesophageal_Junction
EUR-like	ENSG00000145882.10	PCYOX1L	-0.997666	-0.0134333	0.318441	0.703713	Esophagus_Gastroesophageal_Junction
EUR-like	ENSG00000182853.11	VMO1	-0.997298	-0.0192731	0.31862	0.703713	Esophagus_Gastroesophageal_Junction
EUR-like	ENSG00000103249.17	CLCN7	0.997289	0.0114072	0.318624	0.703713	Esophagus_Gastroesophageal_Junction
EUR-like	ENSG00000139055.6	ERP27	-0.997224	-0.0154986	0.318656	0.703713	Esophagus_Gastroesophageal_Junction
EUR-like	ENSG00000160213.6	CSTB	-0.99691	-0.014021	0.318808	0.703713	Esophagus_Gastroesophageal_Junction
EUR-like	ENSG00000122359.17	ANXA11	-0.996608	-0.0139421	0.318955	0.703713	Esophagus_Gastroesophageal_Junction
EUR-like	ENSG00000175643.8	RMI2	0.996577	0.00490459	0.31897	0.703713	Esophagus_Gastroesophageal_Junction
EUR-like	ENSG00000136997.16	MYC	0.996555	0.045553	0.318981	0.703713	Esophagus_Gastroesophageal_Junction
EUR-like	ENSG00000069943.9	PIGB	0.996477	0.00525799	0.319019	0.703713	Esophagus_Gastroesophageal_Junction
EUR-like	ENSG00000228126.1	FALEC	0.996346	0.0147865	0.319082	0.703713	Esophagus_Gastroesophageal_Junction
EUR-like	ENSG00000132793.11	LPIN3	0.996075	0.0217971	0.319214	0.703713	Esophagus_Gastroesophageal_Junction
EUR-like	ENSG00000213760.10	ATP6V1G2	-0.996049	-0.011029	0.319226	0.703713	Esophagus_Gastroesophageal_Junction
EUR-like	ENSG00000272449.1	RP3-395M20.12	-0.996019	-0.0234563	0.319241	0.703713	Esophagus_Gastroesophageal_Junction
EUR-like	ENSG00000134256.12	CD101	0.99592	0.0156141	0.319289	0.703713	Esophagus_Gastroesophageal_Junction
EUR-like	ENSG00000171903.16	CYP4F11	-0.995786	-0.00359985	0.319354	0.703713	Esophagus_Gastroesophageal_Junction
EUR-like	ENSG00000133789.14	SWAP70	-0.995767	-0.0489213	0.319364	0.703713	Esophagus_Gastroesophageal_Junction
EUR-like	ENSG00000149488.12	TMC2	-0.995751	-0.0091066	0.319371	0.703713	Esophagus_Gastroesophageal_Junction
EUR-like	ENSG00000092094.10	OSGEP	0.995621	0.00930826	0.319434	0.703713	Esophagus_Gastroesophageal_Junction
EUR-like	ENSG00000127616.17	SMARCA4	0.995557	0.0306628	0.319465	0.703713	Esophagus_Gastroesophageal_Junction
EUR-like	ENSG00000255529.7	POLR2M	-0.995505	-0.0197535	0.319491	0.703713	Esophagus_Gastroesophageal_Junction
EUR-like	ENSG00000136478.7	TEX2	0.995285	0.0137763	0.319598	0.703713	Esophagus_Gastroesophageal_Junction
EUR-like	ENSG00000114405.10	C3orf14	-0.995186	-0.0185759	0.319646	0.703713	Esophagus_Gastroesophageal_Junction
EUR-like	ENSG00000152669.8	CCNO	-0.994997	-0.0168667	0.319738	0.703713	Esophagus_Gastroesophageal_Junction
EUR-like	ENSG00000136870.10	ZNF189	0.994884	0.0246772	0.319793	0.703713	Esophagus_Gastroesophageal_Junction
EUR-like	ENSG00000197226.12	TBC1D9B	0.994704	0.00891826	0.31988	0.703713	Esophagus_Gastroesophageal_Junction
EUR-like	ENSG00000233927.4	RPS28	-0.994559	-0.0140338	0.319951	0.703713	Esophagus_Gastroesophageal_Junction
EUR-like	ENSG00000142794.18	NBPF3	-0.994415	-0.0034082	0.320021	0.703713	Esophagus_Gastroesophageal_Junction
EUR-like	ENSG00000151632.17	AKR1C2	0.993648	0.00449841	0.320394	0.703713	Esophagus_Gastroesophageal_Junction
EUR-like	ENSG00000135205.14	CCDC146	-0.993312	-0.0242042	0.320558	0.703713	Esophagus_Gastroesophageal_Junction
EUR-like	ENSG00000167363.13	FN3K	0.992929	0.0195032	0.320744	0.703713	Esophagus_Gastroesophageal_Junction
EUR-like	ENSG00000196693.14	ZNF33B	0.992867	0.0121615	0.320775	0.703713	Esophagus_Gastroesophageal_Junction
EUR-like	ENSG00000171566.11	PLRG1	0.992857	0.0516404	0.32078	0.703713	Esophagus_Gastroesophageal_Junction
EUR-like	ENSG00000139719.9	VPS33A	-0.992814	-0.0497887	0.320801	0.703713	Esophagus_Gastroesophageal_Junction
EUR-like	ENSG00000151553.14	FAM160B1	0.992424	0.0326774	0.320991	0.703713	Esophagus_Gastroesophageal_Junction
EUR-like	ENSG00000239713.8	APOBEC3G	0.992407	0.00752343	0.320999	0.703713	Esophagus_Gastroesophageal_Junction
EUR-like	ENSG00000203546.7	RP11-176H8.1	0.992264	0.0101225	0.321069	0.703713	Esophagus_Gastroesophageal_Junction
EUR-like	ENSG00000079332.14	SAR1A	-0.992232	-0.0116364	0.321084	0.703713	Esophagus_Gastroesophageal_Junction
EUR-like	ENSG00000075399.13	VPS9D1	-0.991647	-0.0303864	0.32137	0.70387	Esophagus_Gastroesophageal_Junction
EUR-like	ENSG00000068024.16	HDAC4	0.991625	0.0121471	0.321381	0.70387	Esophagus_Gastroesophageal_Junction
EUR-like	ENSG00000141084.10	RANBP10	0.990946	0.0184533	0.321712	0.704338	Esophagus_Gastroesophageal_Junction
EUR-like	ENSG00000122642.10	FKBP9	0.990727	0.0316138	0.321819	0.704338	Esophagus_Gastroesophageal_Junction
EUR-like	ENSG00000125885.13	MCM8	0.986754	0.00688936	0.323763	0.708345	Esophagus_Gastroesophageal_Junction
EUR-like	ENSG00000126705.13	AHDC1	0.986197	0.0286033	0.324037	0.708696	Esophagus_Gastroesophageal_Junction
EUR-like	ENSG00000175387.15	SMAD2	0.985494	0.0493578	0.324381	0.709202	Esophagus_Gastroesophageal_Junction
EUR-like	ENSG00000122477.12	LRRC39	0.984364	0.0152002	0.324936	0.710168	Esophagus_Gastroesophageal_Junction
EUR-like	ENSG00000167895.14	TMC8	-0.983451	-0.0163792	0.325385	0.710431	Esophagus_Gastroesophageal_Junction
EUR-like	ENSG00000139344.7	AMDHD1	-0.983393	-0.0058163	0.325414	0.710431	Esophagus_Gastroesophageal_Junction
EUR-like	ENSG00000273033.2	LINC02035	0.983237	0.0395795	0.325491	0.710431	Esophagus_Gastroesophageal_Junction
EUR-like	ENSG00000226578.1	RP11-258F22.1	0.983197	0.010575	0.32551	0.710431	Esophagus_Gastroesophageal_Junction
EUR-like	ENSG00000072864.14	NDE1	0.982628	0.0143294	0.325791	0.710664	Esophagus_Gastroesophageal_Junction
EUR-like	ENSG00000155508.13	CNOT8	-0.982502	-0.0192079	0.325853	0.710664	Esophagus_Gastroesophageal_Junction
EUR-like	ENSG00000214102.7	WEE2	0.982289	0.0125398	0.325957	0.710664	Esophagus_Gastroesophageal_Junction
EUR-like	ENSG00000182923.16	CEP63	-0.981355	-0.0100211	0.326418	0.710885	Esophagus_Gastroesophageal_Junction
EUR-like	ENSG00000132507.17	EIF5A	-0.981015	-0.0151604	0.326585	0.710885	Esophagus_Gastroesophageal_Junction
EUR-like	ENSG00000182154.7	MRPL41	-0.980788	-0.0111761	0.326698	0.710885	Esophagus_Gastroesophageal_Junction
EUR-like	ENSG00000167461.11	RAB8A	0.98067	0.0366257	0.326756	0.710885	Esophagus_Gastroesophageal_Junction
EUR-like	ENSG00000104472.9	CHRAC1	-0.980634	-0.0129402	0.326773	0.710885	Esophagus_Gastroesophageal_Junction
EUR-like	ENSG00000115159.15	GPD2	-0.980527	-0.0270228	0.326826	0.710885	Esophagus_Gastroesophageal_Junction
EUR-like	ENSG00000130758.7	MAP3K10	0.980444	0.0167101	0.326867	0.710885	Esophagus_Gastroesophageal_Junction
EUR-like	ENSG00000149262.16	INTS4	-0.980243	-0.0227053	0.326966	0.710885	Esophagus_Gastroesophageal_Junction
EUR-like	ENSG00000070371.15	CLTCL1	-0.979975	-0.00912469	0.327099	0.710926	Esophagus_Gastroesophageal_Junction
EUR-like	ENSG00000143514.16	TP53BP2	0.97945	0.0164379	0.327357	0.711194	Esophagus_Gastroesophageal_Junction
EUR-like	ENSG00000168702.17	LRP1B	0.979115	0.0115142	0.327523	0.711194	Esophagus_Gastroesophageal_Junction
EUR-like	ENSG00000131398.13	KCNC3	0.978953	0.0155539	0.327603	0.711194	Esophagus_Gastroesophageal_Junction
EUR-like	ENSG00000169180.11	XPO6	0.978806	0.0147504	0.327676	0.711194	Esophagus_Gastroesophageal_Junction
EUR-like	ENSG00000105255.10	FSD1	-0.97844	-0.0203014	0.327857	0.711226	Esophagus_Gastroesophageal_Junction
EUR-like	ENSG00000113594.9	LIFR	0.978317	0.0190572	0.327918	0.711226	Esophagus_Gastroesophageal_Junction
EUR-like	ENSG00000138381.9	ASNSD1	0.977069	0.0104226	0.328535	0.712318	Esophagus_Gastroesophageal_Junction
EUR-like	ENSG00000177192.13	PUS1	0.976013	0.0429479	0.329058	0.71299	Esophagus_Gastroesophageal_Junction
EUR-like	ENSG00000175137.10	SH3BP5L	0.97574	0.0265124	0.329193	0.71299	Esophagus_Gastroesophageal_Junction
EUR-like	ENSG00000111615.13	KRR1	-0.975625	-0.0135681	0.32925	0.71299	Esophagus_Gastroesophageal_Junction
EUR-like	ENSG00000242689.2	CNTF	-0.975525	-0.00587271	0.3293	0.71299	Esophagus_Gastroesophageal_Junction
EUR-like	ENSG00000187736.12	NHEJ1	0.975206	0.0692199	0.329458	0.713	Esophagus_Gastroesophageal_Junction
EUR-like	ENSG00000188938.15	FAM120AOS	-0.974861	-0.0231186	0.329629	0.713	Esophagus_Gastroesophageal_Junction
EUR-like	ENSG00000109472.13	CPE	0.974682	0.0337275	0.329718	0.713	Esophagus_Gastroesophageal_Junction
EUR-like	ENSG00000105699.16	LSR	-0.974598	-0.00758887	0.32976	0.713	Esophagus_Gastroesophageal_Junction
EUR-like	ENSG00000083099.10	LYRM2	-0.974332	-0.0225433	0.329892	0.71304	Esophagus_Gastroesophageal_Junction
EUR-like	ENSG00000179431.6	FJX1	0.973821	0.0434272	0.330146	0.713202	Esophagus_Gastroesophageal_Junction
EUR-like	ENSG00000128891.15	C15orf57	-0.973722	-0.00408279	0.330195	0.713202	Esophagus_Gastroesophageal_Junction
EUR-like	ENSG00000131844.15	MCCC2	-0.973323	-0.0213618	0.330393	0.713259	Esophagus_Gastroesophageal_Junction
EUR-like	ENSG00000176472.10	ZNF575	0.973072	0.00963566	0.330517	0.713259	Esophagus_Gastroesophageal_Junction
EUR-like	ENSG00000165782.10	TMEM55B	0.972982	0.0478844	0.330562	0.713259	Esophagus_Gastroesophageal_Junction
EUR-like	ENSG00000176049.15	JAKMIP2	-0.972732	-0.00854203	0.330687	0.713281	Esophagus_Gastroesophageal_Junction
EUR-like	ENSG00000158163.14	DZIP1L	0.971875	0.0107622	0.331113	0.713955	Esophagus_Gastroesophageal_Junction
EUR-like	ENSG00000272375.1	RP11-51J9.6	0.969952	0.0161615	0.33207	0.715422	Esophagus_Gastroesophageal_Junction
EUR-like	ENSG00000186409.14	CCDC30	0.969945	0.0119568	0.332074	0.715422	Esophagus_Gastroesophageal_Junction
EUR-like	ENSG00000164082.14	GRM2	0.969751	0.0137772	0.332171	0.715422	Esophagus_Gastroesophageal_Junction
EUR-like	ENSG00000113141.17	IK	-0.969383	-0.0214545	0.332354	0.715422	Esophagus_Gastroesophageal_Junction
EUR-like	ENSG00000144043.11	TEX261	0.969363	0.0161717	0.332364	0.715422	Esophagus_Gastroesophageal_Junction
EUR-like	ENSG00000140543.14	DET1	-0.969055	-0.0233227	0.332518	0.715507	Esophagus_Gastroesophageal_Junction
EUR-like	ENSG00000105793.15	GTPBP10	0.968475	0.00834514	0.332807	0.715884	Esophagus_Gastroesophageal_Junction
EUR-like	ENSG00000122965.10	RBM19	0.96565	0.00897078	0.33422	0.718675	Esophagus_Gastroesophageal_Junction
EUR-like	ENSG00000110514.19	MADD	-0.964942	-0.0203727	0.334574	0.719191	Esophagus_Gastroesophageal_Junction
EUR-like	ENSG00000087884.14	AAMDC	0.964325	0.0146936	0.334883	0.719481	Esophagus_Gastroesophageal_Junction
EUR-like	ENSG00000053900.10	ANAPC4	-0.963915	-0.00654055	0.335089	0.719481	Esophagus_Gastroesophageal_Junction
EUR-like	ENSG00000189190.9	ZNF600	0.963493	0.00456974	0.3353	0.719481	Esophagus_Gastroesophageal_Junction
EUR-like	ENSG00000277159.1	RP11-88E10.4	0.962825	0.00753028	0.335635	0.719481	Esophagus_Gastroesophageal_Junction
EUR-like	ENSG00000106477.18	CEP41	-0.962767	-0.0142559	0.335664	0.719481	Esophagus_Gastroesophageal_Junction
EUR-like	ENSG00000132694.18	ARHGEF11	-0.962733	-0.0357942	0.335682	0.719481	Esophagus_Gastroesophageal_Junction
EUR-like	ENSG00000185404.16	SP140L	0.962716	0.00906238	0.33569	0.719481	Esophagus_Gastroesophageal_Junction
EUR-like	ENSG00000183134.4	PTGDR2	-0.962692	-0.00712663	0.335702	0.719481	Esophagus_Gastroesophageal_Junction
EUR-like	ENSG00000260257.2	RP5-1085F17.3	-0.962611	-0.0776135	0.335743	0.719481	Esophagus_Gastroesophageal_Junction
EUR-like	ENSG00000168772.10	CXXC4	0.962046	0.0326166	0.336027	0.719844	Esophagus_Gastroesophageal_Junction
EUR-like	ENSG00000124222.22	STX16	0.96146	0.0269232	0.336321	0.720228	Esophagus_Gastroesophageal_Junction
EUR-like	ENSG00000212743.2	RP11-563J2.3	-0.960837	-0.0225614	0.336634	0.720449	Esophagus_Gastroesophageal_Junction
EUR-like	ENSG00000148229.12	POLE3	0.960797	0.0270866	0.336654	0.720449	Esophagus_Gastroesophageal_Junction
EUR-like	ENSG00000260633.1	RP11-375I20.6	-0.960501	-0.00558081	0.336803	0.72045	Esophagus_Gastroesophageal_Junction
EUR-like	ENSG00000125743.10	SNRPD2	-0.960339	-0.0292038	0.336885	0.72045	Esophagus_Gastroesophageal_Junction
EUR-like	ENSG00000157870.14	FAM213B	-0.958825	-0.0183665	0.337647	0.721834	Esophagus_Gastroesophageal_Junction
EUR-like	ENSG00000255374.3	TAS2R43	0.958282	0.00484823	0.337921	0.722173	Esophagus_Gastroesophageal_Junction
EUR-like	ENSG00000130921.7	C12orf65	-0.957952	-0.0105064	0.338087	0.722282	Esophagus_Gastroesophageal_Junction
EUR-like	ENSG00000134324.11	LPIN1	0.956502	0.0118633	0.338818	0.722559	Esophagus_Gastroesophageal_Junction
EUR-like	ENSG00000214026.10	MRPL23	-0.956319	-0.00385385	0.338911	0.722559	Esophagus_Gastroesophageal_Junction
EUR-like	ENSG00000249740.2	OSMR-AS1	0.956304	0.0125087	0.338919	0.722559	Esophagus_Gastroesophageal_Junction
EUR-like	ENSG00000182472.8	CAPN12	-0.956207	-0.00473891	0.338968	0.722559	Esophagus_Gastroesophageal_Junction
EUR-like	ENSG00000081923.11	ATP8B1	0.955824	0.041484	0.339161	0.722559	Esophagus_Gastroesophageal_Junction
EUR-like	ENSG00000109814.11	UGDH	-0.955726	-0.0359328	0.339211	0.722559	Esophagus_Gastroesophageal_Junction
EUR-like	ENSG00000131873.5	CHSY1	0.955481	0.0332137	0.339334	0.722559	Esophagus_Gastroesophageal_Junction
EUR-like	ENSG00000089154.10	GCN1	0.95516	0.0457713	0.339497	0.722559	Esophagus_Gastroesophageal_Junction
EUR-like	ENSG00000196683.10	TOMM7	-0.955041	-0.0101614	0.339557	0.722559	Esophagus_Gastroesophageal_Junction
EUR-like	ENSG00000117266.15	CDK18	0.954753	0.0432073	0.339703	0.722559	Esophagus_Gastroesophageal_Junction
EUR-like	ENSG00000263528.7	IKBKE	0.954625	0.0278069	0.339767	0.722559	Esophagus_Gastroesophageal_Junction
EUR-like	ENSG00000205302.6	SNX2	0.954533	0.0248745	0.339814	0.722559	Esophagus_Gastroesophageal_Junction
EUR-like	ENSG00000110400.10	NECTIN1	0.954469	0.0166764	0.339846	0.722559	Esophagus_Gastroesophageal_Junction
EUR-like	ENSG00000130177.14	CDC16	0.954373	0.0103639	0.339895	0.722559	Esophagus_Gastroesophageal_Junction
EUR-like	ENSG00000163132.6	MSX1	-0.954188	-0.0241264	0.339989	0.722559	Esophagus_Gastroesophageal_Junction
EUR-like	ENSG00000127463.13	EMC1	0.953869	0.0065684	0.34015	0.722559	Esophagus_Gastroesophageal_Junction
EUR-like	ENSG00000171219.8	CDC42BPG	0.95359	0.0239601	0.340291	0.722559	Esophagus_Gastroesophageal_Junction
EUR-like	ENSG00000269473.1	CTD-2619J13.19	0.953587	0.0109861	0.340293	0.722559	Esophagus_Gastroesophageal_Junction
EUR-like	ENSG00000241404.6	EGFL8	0.952526	0.025321	0.340831	0.723457	Esophagus_Gastroesophageal_Junction
EUR-like	ENSG00000182257.6	PRR34	-0.949788	-0.0128652	0.34222	0.72616	Esophagus_Gastroesophageal_Junction
EUR-like	ENSG00000255408.3	PCDHA3	-0.94953	-0.0169892	0.342351	0.726192	Esophagus_Gastroesophageal_Junction
EUR-like	ENSG00000080854.14	IGSF9B	-0.948322	-0.0424475	0.342966	0.727045	Esophagus_Gastroesophageal_Junction
EUR-like	ENSG00000078618.21	NRDC	-0.948284	-0.0196947	0.342985	0.727045	Esophagus_Gastroesophageal_Junction
EUR-like	ENSG00000101639.18	CEP192	-0.94797	-0.00345678	0.343145	0.727137	Esophagus_Gastroesophageal_Junction
EUR-like	ENSG00000088766.11	CRLS1	0.946734	0.0457752	0.343775	0.728226	Esophagus_Gastroesophageal_Junction
EUR-like	ENSG00000174720.15	LARP7	-0.946313	-0.0394595	0.343989	0.728347	Esophagus_Gastroesophageal_Junction
EUR-like	ENSG00000134184.12	GSTM1	0.946165	0.00706066	0.344064	0.728347	Esophagus_Gastroesophageal_Junction
EUR-like	ENSG00000132970.12	WASF3	-0.945578	-0.027225	0.344364	0.728486	Esophagus_Gastroesophageal_Junction
EUR-like	ENSG00000135074.15	ADAM19	0.945467	0.0122135	0.344421	0.728486	Esophagus_Gastroesophageal_Junction
EUR-like	ENSG00000205106.4	DKFZp779M0652	-0.94517	-0.0101324	0.344572	0.728486	Esophagus_Gastroesophageal_Junction
EUR-like	ENSG00000163320.10	CGGBP1	-0.945125	-0.00805777	0.344595	0.728486	Esophagus_Gastroesophageal_Junction
EUR-like	ENSG00000175166.16	PSMD2	-0.944827	-0.0228905	0.344747	0.728562	Esophagus_Gastroesophageal_Junction
EUR-like	ENSG00000089486.16	CDIP1	-0.943784	-0.00555786	0.34528	0.729441	Esophagus_Gastroesophageal_Junction
EUR-like	ENSG00000114904.12	NEK4	-0.943338	-0.0215755	0.345508	0.729548	Esophagus_Gastroesophageal_Junction
EUR-like	ENSG00000165443.11	PHYHIPL	0.94323	0.00657647	0.345563	0.729548	Esophagus_Gastroesophageal_Junction
EUR-like	ENSG00000063854.12	HAGH	-0.941696	-0.0117833	0.346348	0.730959	Esophagus_Gastroesophageal_Junction
EUR-like	ENSG00000134283.17	PPHLN1	0.941382	0.01042	0.346509	0.731053	Esophagus_Gastroesophageal_Junction
EUR-like	ENSG00000236209.1	AC104135.2	-0.940627	-0.00388324	0.346896	0.731441	Esophagus_Gastroesophageal_Junction
EUR-like	ENSG00000118514.13	ALDH8A1	0.940567	0.00402285	0.346927	0.731441	Esophagus_Gastroesophageal_Junction
EUR-like	ENSG00000084676.15	NCOA1	0.940337	0.0159467	0.347045	0.731444	Esophagus_Gastroesophageal_Junction
EUR-like	ENSG00000270765.5	GAS2L2	0.939856	0.0246214	0.347291	0.73148	Esophagus_Gastroesophageal_Junction
EUR-like	ENSG00000229520.1	LINC00404	-0.939848	-0.0121227	0.347296	0.73148	Esophagus_Gastroesophageal_Junction
EUR-like	ENSG00000092295.11	TGM1	-0.938582	-0.00920999	0.347945	0.732339	Esophagus_Gastroesophageal_Junction
EUR-like	ENSG00000185561.9	TLCD2	-0.938483	-0.043464	0.347996	0.732339	Esophagus_Gastroesophageal_Junction
EUR-like	ENSG00000165650.11	PDZD8	-0.938326	-0.00991331	0.348077	0.732339	Esophagus_Gastroesophageal_Junction
EUR-like	ENSG00000185344.13	ATP6V0A2	0.938143	0.0142386	0.348171	0.732339	Esophagus_Gastroesophageal_Junction
EUR-like	ENSG00000272994.1	RP11-332H14.2	-0.936991	-0.0112947	0.348763	0.732882	Esophagus_Gastroesophageal_Junction
EUR-like	ENSG00000123454.10	DBH	0.936836	0.00490054	0.348843	0.732882	Esophagus_Gastroesophageal_Junction
EUR-like	ENSG00000197136.4	PCNX3	-0.936501	-0.0201129	0.349015	0.732882	Esophagus_Gastroesophageal_Junction
EUR-like	ENSG00000125741.4	OPA3	-0.936482	-0.0646954	0.349025	0.732882	Esophagus_Gastroesophageal_Junction
EUR-like	ENSG00000136425.12	CIB2	-0.935892	-0.0161638	0.349329	0.732882	Esophagus_Gastroesophageal_Junction
EUR-like	ENSG00000152359.14	POC5	-0.935886	-0.0117274	0.349332	0.732882	Esophagus_Gastroesophageal_Junction
EUR-like	ENSG00000101247.17	NDUFAF5	0.935877	0.0151735	0.349337	0.732882	Esophagus_Gastroesophageal_Junction
EUR-like	ENSG00000183281.14	PLGLB1	0.935331	0.00577251	0.349618	0.732882	Esophagus_Gastroesophageal_Junction
EUR-like	ENSG00000139651.10	ZNF740	0.935081	0.0220951	0.349746	0.732882	Esophagus_Gastroesophageal_Junction
EUR-like	ENSG00000186407.6	CD300E	0.934997	0.020945	0.34979	0.732882	Esophagus_Gastroesophageal_Junction
EUR-like	ENSG00000010270.13	STARD3NL	-0.934712	-0.0204181	0.349937	0.732882	Esophagus_Gastroesophageal_Junction
EUR-like	ENSG00000171763.18	SPATA5L1	0.934579	0.00761886	0.350006	0.732882	Esophagus_Gastroesophageal_Junction
EUR-like	ENSG00000126266.3	FFAR1	-0.934465	-0.0126984	0.350064	0.732882	Esophagus_Gastroesophageal_Junction
EUR-like	ENSG00000167553.15	TUBA1C	-0.934461	-0.0155257	0.350066	0.732882	Esophagus_Gastroesophageal_Junction
EUR-like	ENSG00000116774.11	OLFML3	0.933911	0.0124284	0.35035	0.733154	Esophagus_Gastroesophageal_Junction
EUR-like	ENSG00000005206.16	SPPL2B	0.933643	0.0213474	0.350488	0.733154	Esophagus_Gastroesophageal_Junction
EUR-like	ENSG00000113645.14	WWC1	0.933472	0.00989047	0.350576	0.733154	Esophagus_Gastroesophageal_Junction
EUR-like	ENSG00000120370.12	GORAB	0.933302	0.0131617	0.350664	0.733154	Esophagus_Gastroesophageal_Junction
EUR-like	ENSG00000151725.11	CENPU	-0.932575	-0.00748382	0.351039	0.733374	Esophagus_Gastroesophageal_Junction
EUR-like	ENSG00000164308.16	ERAP2	-0.932443	-0.00288079	0.351107	0.733374	Esophagus_Gastroesophageal_Junction
EUR-like	ENSG00000139508.14	SLC46A3	-0.932418	-0.013573	0.351121	0.733374	Esophagus_Gastroesophageal_Junction
EUR-like	ENSG00000256269.7	HMBS	-0.931985	-0.00966707	0.351344	0.733596	Esophagus_Gastroesophageal_Junction
EUR-like	ENSG00000244509.3	APOBEC3C	-0.930501	-0.0182741	0.352112	0.734954	Esophagus_Gastroesophageal_Junction
EUR-like	ENSG00000143578.15	CREB3L4	0.929895	0.0196928	0.352425	0.735256	Esophagus_Gastroesophageal_Junction
EUR-like	ENSG00000047188.15	YTHDC2	-0.929488	-0.0152159	0.352636	0.735256	Esophagus_Gastroesophageal_Junction
EUR-like	ENSG00000232903.2	LINC01166	-0.929371	-0.0371529	0.352697	0.735256	Esophagus_Gastroesophageal_Junction
EUR-like	ENSG00000169914.5	OTUD3	-0.929261	-0.00863318	0.352754	0.735256	Esophagus_Gastroesophageal_Junction
EUR-like	ENSG00000113356.11	POLR3G	-0.928876	-0.0247881	0.352953	0.735256	Esophagus_Gastroesophageal_Junction
EUR-like	ENSG00000171067.10	C11orf24	0.928862	0.0202651	0.35296	0.735256	Esophagus_Gastroesophageal_Junction
EUR-like	ENSG00000161594.6	KLHL10	-0.92861	-0.0153824	0.353091	0.735284	Esophagus_Gastroesophageal_Junction
EUR-like	ENSG00000173064.12	HECTD4	0.927977	0.0592868	0.35342	0.735365	Esophagus_Gastroesophageal_Junction
EUR-like	ENSG00000095917.13	TPSD1	0.927836	0.00413033	0.353493	0.735365	Esophagus_Gastroesophageal_Junction
EUR-like	ENSG00000108679.12	LGALS3BP	-0.927659	-0.0152871	0.353584	0.735365	Esophagus_Gastroesophageal_Junction
EUR-like	ENSG00000151348.13	EXT2	-0.92763	-0.00842544	0.3536	0.735365	Esophagus_Gastroesophageal_Junction
EUR-like	ENSG00000204540.10	PSORS1C1	-0.927329	-0.00339895	0.353756	0.735446	Esophagus_Gastroesophageal_Junction
EUR-like	ENSG00000085274.15	MYNN	-0.926695	-0.0188016	0.354085	0.735853	Esophagus_Gastroesophageal_Junction
EUR-like	ENSG00000010932.16	FMO1	0.926366	0.0167987	0.354256	0.735853	Esophagus_Gastroesophageal_Junction
EUR-like	ENSG00000161204.11	ABCF3	-0.925873	-0.00921755	0.354512	0.735853	Esophagus_Gastroesophageal_Junction
EUR-like	ENSG00000219626.8	FAM228B	0.925835	0.00556081	0.354532	0.735853	Esophagus_Gastroesophageal_Junction
EUR-like	ENSG00000164040.16	PGRMC2	0.925822	0.0446248	0.354539	0.735853	Esophagus_Gastroesophageal_Junction
EUR-like	ENSG00000156239.11	N6AMT1	-0.924966	-0.0867152	0.354983	0.73647	Esophagus_Gastroesophageal_Junction
EUR-like	ENSG00000178201.4	VN1R1	-0.924798	-0.0111695	0.355071	0.73647	Esophagus_Gastroesophageal_Junction
EUR-like	ENSG00000141560.14	FN3KRP	-0.924413	-0.00461449	0.355271	0.736505	Esophagus_Gastroesophageal_Junction
EUR-like	ENSG00000125651.13	GTF2F1	-0.923888	-0.0216288	0.355545	0.736505	Esophagus_Gastroesophageal_Junction
EUR-like	ENSG00000166965.12	RCCD1	0.923863	0.00687307	0.355558	0.736505	Esophagus_Gastroesophageal_Junction
EUR-like	ENSG00000110080.18	ST3GAL4	-0.923175	-0.0141785	0.355916	0.736505	Esophagus_Gastroesophageal_Junction
EUR-like	ENSG00000166664.13	CHRFAM7A	0.922946	0.00441704	0.356035	0.736505	Esophagus_Gastroesophageal_Junction
EUR-like	ENSG00000181274.6	FRAT2	0.922817	0.03558	0.356102	0.736505	Esophagus_Gastroesophageal_Junction
EUR-like	ENSG00000233926.1	RP11-154D17.1	-0.922773	-0.0132973	0.356125	0.736505	Esophagus_Gastroesophageal_Junction
EUR-like	ENSG00000120963.11	ZNF706	0.922729	0.0289911	0.356148	0.736505	Esophagus_Gastroesophageal_Junction
EUR-like	ENSG00000234665.8	RP11-262H14.3	0.922562	0.0145213	0.356236	0.736505	Esophagus_Gastroesophageal_Junction
EUR-like	ENSG00000100024.14	UPB1	-0.922431	-0.00875668	0.356304	0.736505	Esophagus_Gastroesophageal_Junction
EUR-like	ENSG00000160284.14	SPATC1L	-0.922283	-0.00415188	0.356381	0.736505	Esophagus_Gastroesophageal_Junction
EUR-like	ENSG00000111670.14	GNPTAB	0.92193	0.0137917	0.356565	0.736529	Esophagus_Gastroesophageal_Junction
EUR-like	ENSG00000130775.15	THEMIS2	0.921778	0.0245201	0.356644	0.736529	Esophagus_Gastroesophageal_Junction
EUR-like	ENSG00000174177.12	CTU2	-0.921585	-0.0154133	0.356745	0.736529	Esophagus_Gastroesophageal_Junction
EUR-like	ENSG00000165507.8	C10orf10	0.921144	0.0204802	0.356975	0.736599	Esophagus_Gastroesophageal_Junction
EUR-like	ENSG00000070061.14	IKBKAP	0.921069	0.0207121	0.357014	0.736599	Esophagus_Gastroesophageal_Junction
EUR-like	ENSG00000131779.10	PEX11B	-0.920727	-0.0549431	0.357193	0.736725	Esophagus_Gastroesophageal_Junction
EUR-like	ENSG00000196981.3	WDR5B	-0.920322	-0.00837347	0.357404	0.736918	Esophagus_Gastroesophageal_Junction
EUR-like	ENSG00000099901.16	RANBP1	-0.919505	-0.0280011	0.357832	0.737397	Esophagus_Gastroesophageal_Junction
EUR-like	ENSG00000141682.11	PMAIP1	0.919398	0.0138414	0.357887	0.737397	Esophagus_Gastroesophageal_Junction
EUR-like	ENSG00000180773.14	SLC36A4	0.918947	0.0176074	0.358123	0.737397	Esophagus_Gastroesophageal_Junction
EUR-like	ENSG00000198466.11	ZNF587	0.918833	0.00827342	0.358183	0.737397	Esophagus_Gastroesophageal_Junction
EUR-like	ENSG00000038210.12	PI4K2B	-0.918753	-0.0106241	0.358225	0.737397	Esophagus_Gastroesophageal_Junction
EUR-like	ENSG00000179163.11	FUCA1	0.91826	0.0242244	0.358483	0.737412	Esophagus_Gastroesophageal_Junction
EUR-like	ENSG00000162722.8	TRIM58	-0.917925	-0.0151887	0.358658	0.737412	Esophagus_Gastroesophageal_Junction
EUR-like	ENSG00000262246.5	CORO7	-0.917893	-0.034722	0.358675	0.737412	Esophagus_Gastroesophageal_Junction
EUR-like	ENSG00000196735.11	HLA-DQA1	-0.917626	-0.00434458	0.358815	0.737412	Esophagus_Gastroesophageal_Junction
EUR-like	ENSG00000025708.13	TYMP	-0.917615	-0.0138147	0.35882	0.737412	Esophagus_Gastroesophageal_Junction
EUR-like	ENSG00000185842.15	DNAH14	0.915211	0.0199587	0.360081	0.73976	Esophagus_Gastroesophageal_Junction
EUR-like	ENSG00000231817.7	LINC01198	0.914763	0.0134962	0.360316	0.73995	Esophagus_Gastroesophageal_Junction
EUR-like	ENSG00000176165.10	FOXG1	0.914584	0.0403429	0.36041	0.73995	Esophagus_Gastroesophageal_Junction
EUR-like	ENSG00000136280.15	CCM2	-0.914324	-0.0118197	0.360547	0.739989	Esophagus_Gastroesophageal_Junction
EUR-like	ENSG00000165637.13	VDAC2	-0.914005	-0.0282886	0.360714	0.74009	Esophagus_Gastroesophageal_Junction
EUR-like	ENSG00000164220.6	F2RL2	-0.91378	-0.017423	0.360833	0.740091	Esophagus_Gastroesophageal_Junction
EUR-like	ENSG00000154258.16	ABCA9	-0.913221	-0.0310021	0.361126	0.740451	Esophagus_Gastroesophageal_Junction
EUR-like	ENSG00000197056.9	ZMYM1	-0.912841	-0.0129554	0.361326	0.740594	Esophagus_Gastroesophageal_Junction
EUR-like	ENSG00000127311.9	HELB	-0.912639	-0.00720022	0.361433	0.740594	Esophagus_Gastroesophageal_Junction
EUR-like	ENSG00000146918.19	NCAPG2	-0.911638	-0.0118272	0.361959	0.741355	Esophagus_Gastroesophageal_Junction
EUR-like	ENSG00000173156.6	RHOD	0.911315	0.012527	0.362129	0.741355	Esophagus_Gastroesophageal_Junction
EUR-like	ENSG00000244617.2	ASPRV1	-0.911209	-0.0224183	0.362185	0.741355	Esophagus_Gastroesophageal_Junction
EUR-like	ENSG00000175315.2	CST6	0.911035	0.0071072	0.362277	0.741355	Esophagus_Gastroesophageal_Junction
EUR-like	ENSG00000182185.18	RAD51B	-0.910639	-0.0259912	0.362486	0.741539	Esophagus_Gastroesophageal_Junction
EUR-like	ENSG00000281649.1	EBLN3P	-0.910381	-0.0575338	0.362621	0.741575	Esophagus_Gastroesophageal_Junction
EUR-like	ENSG00000112787.12	FBRSL1	-0.909843	-0.0358939	0.362905	0.741913	Esophagus_Gastroesophageal_Junction
EUR-like	ENSG00000143442.21	POGZ	0.90957	0.0197824	0.363049	0.741966	Esophagus_Gastroesophageal_Junction
EUR-like	ENSG00000180332.6	KCTD4	0.90874	0.00951617	0.363487	0.742619	Esophagus_Gastroesophageal_Junction
EUR-like	ENSG00000187735.13	TCEA1	-0.907738	-0.0410576	0.364017	0.742797	Esophagus_Gastroesophageal_Junction
EUR-like	ENSG00000070501.11	POLB	0.907644	0.0229469	0.364066	0.742797	Esophagus_Gastroesophageal_Junction
EUR-like	ENSG00000166796.11	LDHC	-0.907532	-0.00389568	0.364126	0.742797	Esophagus_Gastroesophageal_Junction
EUR-like	ENSG00000073350.13	LLGL2	0.907531	0.00976604	0.364126	0.742797	Esophagus_Gastroesophageal_Junction
EUR-like	ENSG00000146904.8	EPHA1	0.907453	0.0348006	0.364168	0.742797	Esophagus_Gastroesophageal_Junction
EUR-like	ENSG00000168904.14	LRRC28	0.906628	0.0200458	0.364604	0.743419	Esophagus_Gastroesophageal_Junction
EUR-like	ENSG00000204264.8	PSMB8	0.905742	0.0271279	0.365072	0.743419	Esophagus_Gastroesophageal_Junction
EUR-like	ENSG00000272049.1	RP11-480D4.6	-0.905636	-0.0104116	0.365129	0.743419	Esophagus_Gastroesophageal_Junction
EUR-like	ENSG00000152926.14	ZNF117	-0.905543	-0.00513939	0.365178	0.743419	Esophagus_Gastroesophageal_Junction
EUR-like	ENSG00000108950.11	FAM20A	0.905435	0.0440602	0.365235	0.743419	Esophagus_Gastroesophageal_Junction
EUR-like	ENSG00000130363.11	RSPH3	0.905175	0.011516	0.365372	0.743419	Esophagus_Gastroesophageal_Junction
EUR-like	ENSG00000277135.1	RP11-327J17.9	-0.905082	-0.00972817	0.365422	0.743419	Esophagus_Gastroesophageal_Junction
EUR-like	ENSG00000105072.8	C19orf44	0.904726	0.00674871	0.36561	0.743419	Esophagus_Gastroesophageal_Junction
EUR-like	ENSG00000103226.17	NOMO3	-0.904142	-0.0183013	0.36592	0.743419	Esophagus_Gastroesophageal_Junction
EUR-like	ENSG00000226375.1	RP3-395P12.2	0.903812	0.00945253	0.366095	0.743419	Esophagus_Gastroesophageal_Junction
EUR-like	ENSG00000134245.17	WNT2B	0.903754	0.025023	0.366126	0.743419	Esophagus_Gastroesophageal_Junction
EUR-like	ENSG00000138592.13	USP8	0.903705	0.0371951	0.366152	0.743419	Esophagus_Gastroesophageal_Junction
EUR-like	ENSG00000067082.14	KLF6	0.902987	0.014269	0.366533	0.743419	Esophagus_Gastroesophageal_Junction
EUR-like	ENSG00000197959.13	DNM3	0.902729	0.0175685	0.36667	0.743419	Esophagus_Gastroesophageal_Junction
EUR-like	ENSG00000117054.13	ACADM	-0.902294	-0.0124946	0.366901	0.743419	Esophagus_Gastroesophageal_Junction
EUR-like	ENSG00000169715.14	MT1E	0.902218	0.0184451	0.366941	0.743419	Esophagus_Gastroesophageal_Junction
EUR-like	ENSG00000206535.7	LNP1	0.902079	0.0102752	0.367015	0.743419	Esophagus_Gastroesophageal_Junction
EUR-like	ENSG00000121594.11	CD80	0.902021	0.014645	0.367046	0.743419	Esophagus_Gastroesophageal_Junction
EUR-like	ENSG00000081148.11	IMPG2	0.90132	0.0128734	0.367418	0.743419	Esophagus_Gastroesophageal_Junction
EUR-like	ENSG00000005075.15	POLR2J	-0.901315	-0.0178736	0.367421	0.743419	Esophagus_Gastroesophageal_Junction
EUR-like	ENSG00000100034.13	PPM1F	-0.901208	-0.0135433	0.367478	0.743419	Esophagus_Gastroesophageal_Junction
EUR-like	ENSG00000088926.13	F11	0.901165	0.0114103	0.367501	0.743419	Esophagus_Gastroesophageal_Junction
EUR-like	ENSG00000171596.6	NMUR1	-0.901039	-0.00506021	0.367567	0.743419	Esophagus_Gastroesophageal_Junction
EUR-like	ENSG00000108654.13	DDX5	0.900971	0.0237556	0.367603	0.743419	Esophagus_Gastroesophageal_Junction
EUR-like	ENSG00000169762.16	TAPT1	-0.900671	-0.0178627	0.367763	0.743419	Esophagus_Gastroesophageal_Junction
EUR-like	ENSG00000112514.15	CUTA	0.900303	0.0172101	0.367959	0.743419	Esophagus_Gastroesophageal_Junction
EUR-like	ENSG00000167397.14	VKORC1	-0.900061	-0.0431969	0.368088	0.743419	Esophagus_Gastroesophageal_Junction
EUR-like	ENSG00000066651.18	TRMT11	-0.899443	-0.0192237	0.368416	0.743419	Esophagus_Gastroesophageal_Junction
EUR-like	ENSG00000104388.14	RAB2A	-0.899368	-0.0167729	0.368457	0.743419	Esophagus_Gastroesophageal_Junction
EUR-like	ENSG00000088854.12	C20orf194	-0.899257	-0.0256122	0.368516	0.743419	Esophagus_Gastroesophageal_Junction
EUR-like	ENSG00000178226.10	PRSS36	-0.899256	-0.03963	0.368516	0.743419	Esophagus_Gastroesophageal_Junction
EUR-like	ENSG00000178761.14	FAM219B	-0.899158	-0.025633	0.368568	0.743419	Esophagus_Gastroesophageal_Junction
EUR-like	ENSG00000204859.12	ZBTB48	0.898966	0.0430841	0.368671	0.743419	Esophagus_Gastroesophageal_Junction
EUR-like	ENSG00000103021.9	CCDC113	0.898941	0.0223442	0.368684	0.743419	Esophagus_Gastroesophageal_Junction
EUR-like	ENSG00000262663.1	RP11-497H17.1	-0.898807	-0.0129429	0.368756	0.743419	Esophagus_Gastroesophageal_Junction
EUR-like	ENSG00000227467.3	LINC01537	0.898714	0.00958741	0.368805	0.743419	Esophagus_Gastroesophageal_Junction
EUR-like	ENSG00000128944.13	KNSTRN	-0.898403	-0.00344109	0.368971	0.743419	Esophagus_Gastroesophageal_Junction
EUR-like	ENSG00000111664.10	GNB3	-0.898152	-0.00583232	0.369105	0.743419	Esophagus_Gastroesophageal_Junction
EUR-like	ENSG00000174606.13	ANGEL2	-0.898091	-0.0109011	0.369137	0.743419	Esophagus_Gastroesophageal_Junction
EUR-like	ENSG00000089050.15	RBBP9	-0.897939	-0.0240545	0.369218	0.743419	Esophagus_Gastroesophageal_Junction
EUR-like	ENSG00000019169.10	MARCO	-0.897675	-0.0223227	0.369359	0.743464	Esophagus_Gastroesophageal_Junction
EUR-like	ENSG00000274828.1	RP11-567M16.6	0.897061	0.00438047	0.369687	0.743884	Esophagus_Gastroesophageal_Junction
EUR-like	ENSG00000204396.10	VWA7	0.89654	0.0164207	0.369965	0.744205	Esophagus_Gastroesophageal_Junction
EUR-like	ENSG00000176903.4	PNMA1	0.89601	0.032055	0.370247	0.744216	Esophagus_Gastroesophageal_Junction
EUR-like	ENSG00000273136.6	NBPF26	0.89578	0.01556	0.37037	0.744216	Esophagus_Gastroesophageal_Junction
EUR-like	ENSG00000164877.18	MICALL2	-0.895344	-0.0405238	0.370603	0.744216	Esophagus_Gastroesophageal_Junction
EUR-like	ENSG00000196792.11	STRN3	-0.895313	-0.0206305	0.37062	0.744216	Esophagus_Gastroesophageal_Junction
EUR-like	ENSG00000142694.6	EVA1B	0.895037	0.0233535	0.370767	0.744216	Esophagus_Gastroesophageal_Junction
EUR-like	ENSG00000101213.6	PTK6	0.894707	0.0185031	0.370944	0.744216	Esophagus_Gastroesophageal_Junction
EUR-like	ENSG00000253369.1	RP11-1081M5.1	-0.8947	-0.0069662	0.370948	0.744216	Esophagus_Gastroesophageal_Junction
EUR-like	ENSG00000152104.11	PTPN14	0.894607	0.0474903	0.370997	0.744216	Esophagus_Gastroesophageal_Junction
EUR-like	ENSG00000186960.10	LINC01551	0.894529	0.0409034	0.371039	0.744216	Esophagus_Gastroesophageal_Junction
EUR-like	ENSG00000104805.15	NUCB1	-0.894059	-0.0133543	0.371291	0.74426	Esophagus_Gastroesophageal_Junction
EUR-like	ENSG00000267508.5	ZNF285	-0.894044	-0.0115085	0.371298	0.74426	Esophagus_Gastroesophageal_Junction
EUR-like	ENSG00000106012.17	IQCE	0.892848	0.0138818	0.371938	0.745091	Esophagus_Gastroesophageal_Junction
EUR-like	ENSG00000111671.9	SPSB2	-0.892817	-0.00481461	0.371955	0.745091	Esophagus_Gastroesophageal_Junction
EUR-like	ENSG00000198105.13	ZNF248	-0.8926	-0.0191357	0.372071	0.745091	Esophagus_Gastroesophageal_Junction
EUR-like	ENSG00000117228.9	GBP1	0.892227	0.0130006	0.372271	0.745091	Esophagus_Gastroesophageal_Junction
EUR-like	ENSG00000259774.1	RP11-182J1.13	-0.892121	-0.00836783	0.372328	0.745091	Esophagus_Gastroesophageal_Junction
EUR-like	ENSG00000250120.6	PCDHA10	-0.891937	-0.0174777	0.372427	0.745091	Esophagus_Gastroesophageal_Junction
EUR-like	ENSG00000130956.13	HABP4	0.891228	0.023484	0.372807	0.745614	Esophagus_Gastroesophageal_Junction
EUR-like	ENSG00000185019.16	UBOX5	-0.890104	-0.0207135	0.37341	0.746582	Esophagus_Gastroesophageal_Junction
EUR-like	ENSG00000179344.16	HLA-DQB1	-0.88945	-0.00290005	0.373761	0.746889	Esophagus_Gastroesophageal_Junction
EUR-like	ENSG00000232677.6	LINC00665	0.889226	0.00675335	0.373881	0.746889	Esophagus_Gastroesophageal_Junction
EUR-like	ENSG00000113522.13	RAD50	-0.88869	-0.0301803	0.37417	0.746889	Esophagus_Gastroesophageal_Junction
EUR-like	ENSG00000115840.13	SLC25A12	0.888498	0.03497	0.374273	0.746889	Esophagus_Gastroesophageal_Junction
EUR-like	ENSG00000170906.15	NDUFA3	-0.887953	-0.00551755	0.374566	0.746889	Esophagus_Gastroesophageal_Junction
EUR-like	ENSG00000237372.2	UNQ6494	0.887789	0.0130069	0.374655	0.746889	Esophagus_Gastroesophageal_Junction
EUR-like	ENSG00000079337.15	RAPGEF3	-0.887779	-0.0215405	0.374659	0.746889	Esophagus_Gastroesophageal_Junction
EUR-like	ENSG00000123739.10	PLA2G12A	0.88768	0.0273596	0.374713	0.746889	Esophagus_Gastroesophageal_Junction
EUR-like	ENSG00000214309.4	MBLAC1	-0.88756	-0.0138527	0.374777	0.746889	Esophagus_Gastroesophageal_Junction
EUR-like	ENSG00000197965.11	MPZL1	-0.88728	-0.0444271	0.374928	0.746889	Esophagus_Gastroesophageal_Junction
EUR-like	ENSG00000104804.7	TULP2	0.887271	0.0174707	0.374933	0.746889	Esophagus_Gastroesophageal_Junction
EUR-like	ENSG00000255837.1	TAS2R20	-0.887084	-0.0072442	0.375034	0.746889	Esophagus_Gastroesophageal_Junction
EUR-like	ENSG00000240303.7	ACAD11	-0.886937	-0.0181124	0.375113	0.746889	Esophagus_Gastroesophageal_Junction
EUR-like	ENSG00000177830.17	CHID1	-0.886263	-0.0224611	0.375476	0.74732	Esophagus_Gastroesophageal_Junction
EUR-like	ENSG00000166881.9	NEMP1	0.886092	0.0174472	0.375568	0.74732	Esophagus_Gastroesophageal_Junction
EUR-like	ENSG00000230724.9	LINC01001	0.885799	0.0111335	0.375726	0.747397	Esophagus_Gastroesophageal_Junction
EUR-like	ENSG00000125170.10	DOK4	0.885417	0.0212754	0.375932	0.747462	Esophagus_Gastroesophageal_Junction
EUR-like	ENSG00000145246.13	ATP10D	0.885159	0.018177	0.376071	0.747462	Esophagus_Gastroesophageal_Junction
EUR-like	ENSG00000103199.13	ZNF500	0.885074	0.00519519	0.376117	0.747462	Esophagus_Gastroesophageal_Junction
EUR-like	ENSG00000014216.15	CAPN1	0.884249	0.0161718	0.376562	0.747873	Esophagus_Gastroesophageal_Junction
EUR-like	ENSG00000275542.1	RP11-455O6.9	0.884248	0.0264104	0.376562	0.747873	Esophagus_Gastroesophageal_Junction
EUR-like	ENSG00000132953.16	XPO4	0.883239	0.0292964	0.377107	0.748718	Esophagus_Gastroesophageal_Junction
EUR-like	ENSG00000105576.15	TNPO2	-0.882991	-0.0104091	0.377241	0.748746	Esophagus_Gastroesophageal_Junction
EUR-like	ENSG00000134539.16	KLRD1	0.882413	0.0115996	0.377553	0.748774	Esophagus_Gastroesophageal_Junction
EUR-like	ENSG00000179855.5	GIPC3	-0.882316	-0.0108956	0.377606	0.748774	Esophagus_Gastroesophageal_Junction
EUR-like	ENSG00000164610.8	RP9	-0.882302	-0.00832062	0.377613	0.748774	Esophagus_Gastroesophageal_Junction
EUR-like	ENSG00000125851.9	PCSK2	-0.881606	-0.00546159	0.37799	0.749284	Esophagus_Gastroesophageal_Junction
EUR-like	ENSG00000214967.5	NPIPA7	0.881011	0.0205143	0.378312	0.749549	Esophagus_Gastroesophageal_Junction
EUR-like	ENSG00000271590.1	RP11-181E10.3	0.880916	0.0186399	0.378363	0.749549	Esophagus_Gastroesophageal_Junction
EUR-like	ENSG00000179361.17	ARID3B	-0.880373	-0.0310546	0.378657	0.749895	Esophagus_Gastroesophageal_Junction
EUR-like	ENSG00000109929.9	SC5D	0.88001	0.0201777	0.378854	0.750047	Esophagus_Gastroesophageal_Junction
EUR-like	ENSG00000134851.12	TMEM165	-0.878995	-0.0113132	0.379404	0.750658	Esophagus_Gastroesophageal_Junction
EUR-like	ENSG00000183207.13	RUVBL2	0.878832	0.0185124	0.379492	0.750658	Esophagus_Gastroesophageal_Junction
EUR-like	ENSG00000160180.15	TFF3	0.878601	0.00984571	0.379618	0.750658	Esophagus_Gastroesophageal_Junction
EUR-like	ENSG00000172954.13	LCLAT1	0.878557	0.0307986	0.379642	0.750658	Esophagus_Gastroesophageal_Junction
EUR-like	ENSG00000148343.18	MIGA2	0.878249	0.0560104	0.379809	0.750697	Esophagus_Gastroesophageal_Junction
EUR-like	ENSG00000257949.6	TEN1	-0.878017	-0.00570712	0.379935	0.750697	Esophagus_Gastroesophageal_Junction
EUR-like	ENSG00000115677.16	HDLBP	0.877858	0.01127	0.380021	0.750697	Esophagus_Gastroesophageal_Junction
EUR-like	ENSG00000079459.12	FDFT1	0.877067	0.0221763	0.38045	0.75108	Esophagus_Gastroesophageal_Junction
EUR-like	ENSG00000160336.14	ZNF761	0.877046	0.00494723	0.380462	0.75108	Esophagus_Gastroesophageal_Junction
EUR-like	ENSG00000182782.7	HCAR2	0.876724	0.0188113	0.380636	0.75108	Esophagus_Gastroesophageal_Junction
EUR-like	ENSG00000183431.11	SF3A3	0.876618	0.0150888	0.380694	0.75108	Esophagus_Gastroesophageal_Junction
EUR-like	ENSG00000160999.10	SH2B2	0.876372	0.0292935	0.380828	0.751107	Esophagus_Gastroesophageal_Junction
EUR-like	ENSG00000141252.19	VPS53	-0.87605	-0.004287	0.381003	0.751153	Esophagus_Gastroesophageal_Junction
EUR-like	ENSG00000203778.7	FAM229B	0.875408	0.00874778	0.381352	0.751153	Esophagus_Gastroesophageal_Junction
EUR-like	ENSG00000273198.1	GS1-304P7.3	0.875102	0.0148778	0.381518	0.751153	Esophagus_Gastroesophageal_Junction
EUR-like	ENSG00000181240.13	SLC25A41	0.875033	0.00326462	0.381556	0.751153	Esophagus_Gastroesophageal_Junction
EUR-like	ENSG00000205352.10	PRR13	0.875022	0.01346	0.381562	0.751153	Esophagus_Gastroesophageal_Junction
EUR-like	ENSG00000204301.6	NOTCH4	0.87498	0.0109329	0.381585	0.751153	Esophagus_Gastroesophageal_Junction
EUR-like	ENSG00000266472.5	MRPS21	-0.874645	-0.0092577	0.381767	0.751153	Esophagus_Gastroesophageal_Junction
EUR-like	ENSG00000254986.7	DPP3	0.874566	0.0185367	0.38181	0.751153	Esophagus_Gastroesophageal_Junction
EUR-like	ENSG00000184898.6	RBM43	-0.874284	-0.0204808	0.381964	0.75122	Esophagus_Gastroesophageal_Junction
EUR-like	ENSG00000144401.14	METTL21A	-0.873217	-0.0234798	0.382545	0.75207	Esophagus_Gastroesophageal_Junction
EUR-like	ENSG00000100079.6	LGALS2	-0.872837	-0.0101762	0.382752	0.75207	Esophagus_Gastroesophageal_Junction
EUR-like	ENSG00000151849.14	CENPJ	-0.872794	-0.0172974	0.382775	0.75207	Esophagus_Gastroesophageal_Junction
EUR-like	ENSG00000268362.5	CTD-2017D11.1	-0.872608	-0.00311993	0.382877	0.75207	Esophagus_Gastroesophageal_Junction
EUR-like	ENSG00000163808.16	KIF15	0.872154	0.00833578	0.383124	0.752321	Esophagus_Gastroesophageal_Junction
EUR-like	ENSG00000167543.15	TP53I13	-0.871631	-0.0174305	0.38341	0.752646	Esophagus_Gastroesophageal_Junction
EUR-like	ENSG00000127364.3	TAS2R4	0.871274	0.00562775	0.383605	0.752792	Esophagus_Gastroesophageal_Junction
EUR-like	ENSG00000148219.16	ASTN2	0.870533	0.0148078	0.384009	0.752857	Esophagus_Gastroesophageal_Junction
EUR-like	ENSG00000169435.13	RASSF6	0.870329	0.0113649	0.384121	0.752857	Esophagus_Gastroesophageal_Junction
EUR-like	ENSG00000214029.4	ZNF891	0.870207	0.0157171	0.384187	0.752857	Esophagus_Gastroesophageal_Junction
EUR-like	ENSG00000111879.18	FAM184A	-0.870007	-0.0210709	0.384297	0.752857	Esophagus_Gastroesophageal_Junction
EUR-like	ENSG00000198721.12	ECI2	-0.869815	-0.00756581	0.384401	0.752857	Esophagus_Gastroesophageal_Junction
EUR-like	ENSG00000108469.14	RECQL5	-0.869715	-0.0159262	0.384456	0.752857	Esophagus_Gastroesophageal_Junction
EUR-like	ENSG00000187838.16	PLSCR3	-0.869674	-0.0354625	0.384479	0.752857	Esophagus_Gastroesophageal_Junction
EUR-like	ENSG00000137996.12	RTCA	0.869293	0.00910938	0.384687	0.752945	Esophagus_Gastroesophageal_Junction
EUR-like	ENSG00000048649.13	RSF1	0.869152	0.03478	0.384764	0.752945	Esophagus_Gastroesophageal_Junction
EUR-like	ENSG00000012061.15	ERCC1	0.868753	0.0157297	0.384982	0.753137	Esophagus_Gastroesophageal_Junction
EUR-like	ENSG00000198719.8	DLL1	-0.868164	-0.0158106	0.385305	0.753308	Esophagus_Gastroesophageal_Junction
EUR-like	ENSG00000228049.7	POLR2J2	-0.867903	-0.00321704	0.385447	0.753308	Esophagus_Gastroesophageal_Junction
EUR-like	ENSG00000136449.13	MYCBPAP	0.867711	0.00819848	0.385553	0.753308	Esophagus_Gastroesophageal_Junction
EUR-like	ENSG00000119446.13	RBM18	-0.867315	-0.0992971	0.385769	0.753308	Esophagus_Gastroesophageal_Junction
EUR-like	ENSG00000125531.6	FNDC11	0.867161	0.00906321	0.385854	0.753308	Esophagus_Gastroesophageal_Junction
EUR-like	ENSG00000188916.8	FAM196A	0.867153	0.0157537	0.385858	0.753308	Esophagus_Gastroesophageal_Junction
EUR-like	ENSG00000177663.13	IL17RA	0.867056	0.00732478	0.385911	0.753308	Esophagus_Gastroesophageal_Junction
EUR-like	ENSG00000233878.1	AC073133.1	-0.866756	-0.00779818	0.386076	0.75334	Esophagus_Gastroesophageal_Junction
EUR-like	ENSG00000010219.13	DYRK4	-0.866133	-0.0259478	0.386417	0.75334	Esophagus_Gastroesophageal_Junction
EUR-like	ENSG00000253688.2	RP11-567J20.2	-0.866019	-0.014645	0.38648	0.75334	Esophagus_Gastroesophageal_Junction
EUR-like	ENSG00000175287.18	PHYHD1	0.865599	0.00776815	0.38671	0.75334	Esophagus_Gastroesophageal_Junction
EUR-like	ENSG00000267313.7	KC6	0.86552	0.0151196	0.386753	0.75334	Esophagus_Gastroesophageal_Junction
EUR-like	ENSG00000167653.4	PSCA	0.86546	0.0119976	0.386787	0.75334	Esophagus_Gastroesophageal_Junction
EUR-like	ENSG00000141469.16	SLC14A1	0.865454	0.009312	0.386789	0.75334	Esophagus_Gastroesophageal_Junction
EUR-like	ENSG00000135972.8	MRPS9	0.865074	0.0160995	0.386998	0.75334	Esophagus_Gastroesophageal_Junction
EUR-like	ENSG00000164654.15	MIOS	0.865022	0.0371241	0.387026	0.75334	Esophagus_Gastroesophageal_Junction
EUR-like	ENSG00000162461.7	SLC25A34	0.864835	0.00720922	0.387129	0.75334	Esophagus_Gastroesophageal_Junction
EUR-like	ENSG00000180447.6	GAS1	0.8645	0.0251975	0.387313	0.753464	Esophagus_Gastroesophageal_Junction
EUR-like	ENSG00000154760.13	SLFN13	0.864231	0.0122379	0.387461	0.753517	Esophagus_Gastroesophageal_Junction
EUR-like	ENSG00000151458.11	ANKRD50	0.863833	0.0218244	0.38768	0.753554	Esophagus_Gastroesophageal_Junction
EUR-like	ENSG00000168490.13	PHYHIP	-0.863652	-0.0303782	0.387779	0.753554	Esophagus_Gastroesophageal_Junction
EUR-like	ENSG00000138326.18	RPS24	-0.863442	-0.0181138	0.387895	0.753554	Esophagus_Gastroesophageal_Junction
EUR-like	ENSG00000013288.8	MAN2B2	0.86332	0.0127488	0.387961	0.753554	Esophagus_Gastroesophageal_Junction
EUR-like	ENSG00000110925.6	CSRNP2	-0.862606	-0.018341	0.388354	0.754083	Esophagus_Gastroesophageal_Junction
EUR-like	ENSG00000165995.18	CACNB2	-0.86188	-0.039975	0.388753	0.754625	Esophagus_Gastroesophageal_Junction
EUR-like	ENSG00000101265.15	RASSF2	0.861262	0.0178263	0.389094	0.755051	Esophagus_Gastroesophageal_Junction
EUR-like	ENSG00000125775.14	SDCBP2	-0.8608	-0.016917	0.389348	0.755311	Esophagus_Gastroesophageal_Junction
EUR-like	ENSG00000283992.1	LYNX1	-0.859721	-0.00692797	0.389943	0.755442	Esophagus_Gastroesophageal_Junction
EUR-like	ENSG00000186272.12	ZNF17	-0.859688	-0.00869563	0.389961	0.755442	Esophagus_Gastroesophageal_Junction
EUR-like	ENSG00000213077.5	FAM106A	0.859492	0.00337478	0.390069	0.755442	Esophagus_Gastroesophageal_Junction
EUR-like	ENSG00000163902.11	RPN1	0.85941	0.0301989	0.390115	0.755442	Esophagus_Gastroesophageal_Junction
EUR-like	ENSG00000157379.13	DHRS1	-0.859159	-0.00666772	0.390253	0.755442	Esophagus_Gastroesophageal_Junction
EUR-like	ENSG00000131507.10	NDFIP1	-0.859157	-0.0272915	0.390254	0.755442	Esophagus_Gastroesophageal_Junction
EUR-like	ENSG00000152910.18	CNTNAP4	0.859147	0.0194475	0.390259	0.755442	Esophagus_Gastroesophageal_Junction
EUR-like	ENSG00000228559.1	RP3-340B19.3	0.858559	0.0137498	0.390584	0.755837	Esophagus_Gastroesophageal_Junction
EUR-like	ENSG00000214226.8	C17orf67	0.857614	0.0129395	0.391106	0.756449	Esophagus_Gastroesophageal_Junction
EUR-like	ENSG00000189367.14	KIAA0408	-0.857437	-0.0209158	0.391204	0.756449	Esophagus_Gastroesophageal_Junction
EUR-like	ENSG00000197978.9	GOLGA6L9	-0.85733	-0.00561555	0.391263	0.756449	Esophagus_Gastroesophageal_Junction
EUR-like	ENSG00000144320.13	LNPK	0.856775	0.0140835	0.391569	0.75649	Esophagus_Gastroesophageal_Junction
EUR-like	ENSG00000165959.11	CLMN	-0.856727	-0.00866756	0.391596	0.75649	Esophagus_Gastroesophageal_Junction
EUR-like	ENSG00000177302.14	TOP3A	-0.856636	-0.0188436	0.391646	0.75649	Esophagus_Gastroesophageal_Junction
EUR-like	ENSG00000107902.13	LHPP	-0.856378	-0.0164782	0.391789	0.756532	Esophagus_Gastroesophageal_Junction
EUR-like	ENSG00000197622.12	CDC42SE1	0.855813	0.0397129	0.392101	0.756838	Esophagus_Gastroesophageal_Junction
EUR-like	ENSG00000005436.13	GCFC2	0.855656	0.0103391	0.392188	0.756838	Esophagus_Gastroesophageal_Junction
EUR-like	ENSG00000108556.7	CHRNE	0.854815	0.00470061	0.392653	0.757307	Esophagus_Gastroesophageal_Junction
EUR-like	ENSG00000167670.15	CHAF1A	0.854779	0.00439293	0.392673	0.757307	Esophagus_Gastroesophageal_Junction
EUR-like	ENSG00000100099.20	HPS4	0.852732	0.0130174	0.393808	0.759179	Esophagus_Gastroesophageal_Junction
EUR-like	ENSG00000196743.8	GM2A	-0.852591	-0.00846756	0.393886	0.759179	Esophagus_Gastroesophageal_Junction
EUR-like	ENSG00000132563.15	REEP2	-0.852239	-0.0134507	0.394081	0.759322	Esophagus_Gastroesophageal_Junction
EUR-like	ENSG00000139178.10	C1RL	0.851618	0.012739	0.394426	0.75956	Esophagus_Gastroesophageal_Junction
EUR-like	ENSG00000165272.14	AQP3	0.85158	0.00575535	0.394447	0.75956	Esophagus_Gastroesophageal_Junction
EUR-like	ENSG00000143631.10	FLG	-0.851338	-0.00619717	0.394582	0.759585	Esophagus_Gastroesophageal_Junction
EUR-like	ENSG00000064703.11	DDX20	0.850407	0.0189645	0.395099	0.760347	Esophagus_Gastroesophageal_Junction
EUR-like	ENSG00000145354.9	CISD2	0.850002	0.0178651	0.395324	0.760522	Esophagus_Gastroesophageal_Junction
EUR-like	ENSG00000088833.17	NSFL1C	0.849735	0.0182032	0.395473	0.760522	Esophagus_Gastroesophageal_Junction
EUR-like	ENSG00000084072.16	PPIE	-0.849273	-0.00315285	0.395729	0.760522	Esophagus_Gastroesophageal_Junction
EUR-like	ENSG00000136108.14	CKAP2	-0.849196	-0.00622397	0.395772	0.760522	Esophagus_Gastroesophageal_Junction
EUR-like	ENSG00000139116.18	KIF21A	0.849085	0.0333329	0.395834	0.760522	Esophagus_Gastroesophageal_Junction
EUR-like	ENSG00000128283.6	CDC42EP1	-0.848934	-0.0144035	0.395918	0.760522	Esophagus_Gastroesophageal_Junction
EUR-like	ENSG00000139668.8	WDFY2	-0.848684	-0.0148295	0.396057	0.760556	Esophagus_Gastroesophageal_Junction
EUR-like	ENSG00000159915.12	ZNF233	-0.848244	-0.00891232	0.396302	0.760793	Esophagus_Gastroesophageal_Junction
EUR-like	ENSG00000198771.10	RCSD1	-0.847816	-0.0280808	0.39654	0.761017	Esophagus_Gastroesophageal_Junction
EUR-like	ENSG00000213203.2	GIMAP1	-0.847359	-0.0198283	0.396795	0.761273	Esophagus_Gastroesophageal_Junction
EUR-like	ENSG00000057468.6	MSH4	-0.846744	-0.00530598	0.397138	0.761697	Esophagus_Gastroesophageal_Junction
EUR-like	ENSG00000134014.16	ELP3	-0.846074	-0.00946758	0.397512	0.762019	Esophagus_Gastroesophageal_Junction
EUR-like	ENSG00000261390.5	MAFTRR	-0.846007	-0.00375528	0.397549	0.762019	Esophagus_Gastroesophageal_Junction
EUR-like	ENSG00000167196.13	FBXO22	0.845011	0.021918	0.398105	0.762381	Esophagus_Gastroesophageal_Junction
EUR-like	ENSG00000118181.10	RPS25	0.844883	0.0167863	0.398176	0.762381	Esophagus_Gastroesophageal_Junction
EUR-like	ENSG00000250596.1	RP11-440I14.2	-0.84486	-0.00481896	0.398189	0.762381	Esophagus_Gastroesophageal_Junction
EUR-like	ENSG00000111832.12	RWDD1	0.844797	0.0372742	0.398224	0.762381	Esophagus_Gastroesophageal_Junction
EUR-like	ENSG00000204936.9	CD177	0.844521	0.00630548	0.398378	0.762443	Esophagus_Gastroesophageal_Junction
EUR-like	ENSG00000110628.13	SLC22A18	0.843516	0.00447964	0.39894	0.763149	Esophagus_Gastroesophageal_Junction
EUR-like	ENSG00000146192.14	FGD2	0.843244	0.0265096	0.399092	0.763149	Esophagus_Gastroesophageal_Junction
EUR-like	ENSG00000104442.9	ARMC1	-0.843207	-0.0230591	0.399113	0.763149	Esophagus_Gastroesophageal_Junction
EUR-like	ENSG00000106100.10	NOD1	-0.842709	-0.0195424	0.399391	0.763449	Esophagus_Gastroesophageal_Junction
EUR-like	ENSG00000104774.12	MAN2B1	-0.841026	-0.0198557	0.400334	0.764824	Esophagus_Gastroesophageal_Junction
EUR-like	ENSG00000145860.11	RNF145	0.840988	0.0167683	0.400354	0.764824	Esophagus_Gastroesophageal_Junction
EUR-like	ENSG00000156172.5	C8orf37	-0.839437	-0.0071903	0.401224	0.766186	Esophagus_Gastroesophageal_Junction
EUR-like	ENSG00000278611.1	CTC-543D15.8	-0.83928	-0.00711819	0.401312	0.766186	Esophagus_Gastroesophageal_Junction
EUR-like	ENSG00000223720.2	RP5-1024N4.2	0.838798	0.0139249	0.401583	0.766469	Esophagus_Gastroesophageal_Junction
EUR-like	ENSG00000141580.15	WDR45B	0.836876	0.0113852	0.402662	0.767891	Esophagus_Gastroesophageal_Junction
EUR-like	ENSG00000119231.10	SENP5	-0.83683	-0.0159597	0.402688	0.767891	Esophagus_Gastroesophageal_Junction
EUR-like	ENSG00000204366.3	ZBTB12	0.836775	0.0175512	0.402719	0.767891	Esophagus_Gastroesophageal_Junction
EUR-like	ENSG00000101198.14	NKAIN4	-0.83645	-0.00773342	0.402902	0.767891	Esophagus_Gastroesophageal_Junction
EUR-like	ENSG00000228696.8	ARL17B	-0.836381	-0.00393004	0.40294	0.767891	Esophagus_Gastroesophageal_Junction
EUR-like	ENSG00000182093.14	WRB	0.835969	0.0052102	0.403172	0.768099	Esophagus_Gastroesophageal_Junction
EUR-like	ENSG00000068078.17	FGFR3	-0.835138	-0.00573367	0.40364	0.768756	Esophagus_Gastroesophageal_Junction
EUR-like	ENSG00000149131.15	SERPING1	-0.834687	-0.0194891	0.403894	0.768864	Esophagus_Gastroesophageal_Junction
EUR-like	ENSG00000070413.19	DGCR2	0.834298	0.00944009	0.404113	0.768864	Esophagus_Gastroesophageal_Junction
EUR-like	ENSG00000248874.5	C5orf17	-0.83383	-0.00722941	0.404377	0.768864	Esophagus_Gastroesophageal_Junction
EUR-like	ENSG00000179057.13	IGSF22	0.833828	0.0107543	0.404378	0.768864	Esophagus_Gastroesophageal_Junction
EUR-like	ENSG00000188191.14	PRKAR1B	0.833487	0.010523	0.40457	0.768864	Esophagus_Gastroesophageal_Junction
EUR-like	ENSG00000274286.1	ADRA2B	0.833396	0.00798989	0.404621	0.768864	Esophagus_Gastroesophageal_Junction
EUR-like	ENSG00000268355.1	AC006129.1	-0.833311	-0.0121887	0.40467	0.768864	Esophagus_Gastroesophageal_Junction
EUR-like	ENSG00000228463.9	AP006222.2	0.833293	0.0110319	0.40468	0.768864	Esophagus_Gastroesophageal_Junction
EUR-like	ENSG00000254772.9	EEF1G	0.833078	0.0527241	0.404801	0.768864	Esophagus_Gastroesophageal_Junction
EUR-like	ENSG00000141568.20	FOXK2	0.832398	0.0463283	0.405184	0.769359	Esophagus_Gastroesophageal_Junction
EUR-like	ENSG00000221829.9	FANCG	-0.831895	-0.0185646	0.405468	0.769496	Esophagus_Gastroesophageal_Junction
EUR-like	ENSG00000177465.4	ACOT4	0.830961	0.00641669	0.405996	0.769496	Esophagus_Gastroesophageal_Junction
EUR-like	ENSG00000120910.14	PPP3CC	0.830577	0.0233007	0.406213	0.769496	Esophagus_Gastroesophageal_Junction
EUR-like	ENSG00000161509.13	GRIN2C	-0.830573	-0.00568549	0.406215	0.769496	Esophagus_Gastroesophageal_Junction
EUR-like	ENSG00000100109.16	TFIP11	0.830353	0.0395484	0.406339	0.769496	Esophagus_Gastroesophageal_Junction
EUR-like	ENSG00000259275.2	RP11-522B15.3	0.830252	0.0233028	0.406396	0.769496	Esophagus_Gastroesophageal_Junction
EUR-like	ENSG00000105088.8	OLFM2	-0.830191	-0.0151908	0.406431	0.769496	Esophagus_Gastroesophageal_Junction
EUR-like	ENSG00000259905.5	PWRN1	-0.830141	-0.0174069	0.406459	0.769496	Esophagus_Gastroesophageal_Junction
EUR-like	ENSG00000163347.5	CLDN1	0.829831	0.00790455	0.406634	0.769496	Esophagus_Gastroesophageal_Junction
EUR-like	ENSG00000101282.8	RSPO4	0.829684	0.013308	0.406717	0.769496	Esophagus_Gastroesophageal_Junction
EUR-like	ENSG00000272079.2	LA16c-380H5.5	-0.829612	-0.00763635	0.406758	0.769496	Esophagus_Gastroesophageal_Junction
EUR-like	ENSG00000214872.8	SMTNL1	-0.829594	-0.00438949	0.406768	0.769496	Esophagus_Gastroesophageal_Junction
EUR-like	ENSG00000005020.12	SKAP2	-0.829444	-0.015707	0.406853	0.769496	Esophagus_Gastroesophageal_Junction
EUR-like	ENSG00000198131.13	ZNF544	0.828153	0.0107557	0.407584	0.770646	Esophagus_Gastroesophageal_Junction
EUR-like	ENSG00000118960.12	HS1BP3	-0.827904	-0.0152869	0.407725	0.77068	Esophagus_Gastroesophageal_Junction
EUR-like	ENSG00000142798.17	HSPG2	-0.827661	-0.0145233	0.407862	0.770707	Esophagus_Gastroesophageal_Junction
EUR-like	ENSG00000165752.16	STK32C	-0.827307	-0.0229376	0.408063	0.770854	Esophagus_Gastroesophageal_Junction
EUR-like	ENSG00000116032.5	GRIN3B	-0.826271	-0.00673147	0.40865	0.771731	Esophagus_Gastroesophageal_Junction
EUR-like	ENSG00000174032.16	SLC25A30	0.825353	0.0121899	0.409171	0.7724	Esophagus_Gastroesophageal_Junction
EUR-like	ENSG00000064313.11	TAF2	-0.824912	-0.0211595	0.409422	0.7724	Esophagus_Gastroesophageal_Junction
EUR-like	ENSG00000163935.13	SFMBT1	0.82462	0.00952049	0.409588	0.7724	Esophagus_Gastroesophageal_Junction
EUR-like	ENSG00000138376.10	BARD1	-0.824315	-0.00777717	0.409761	0.7724	Esophagus_Gastroesophageal_Junction
EUR-like	ENSG00000198336.9	MYL4	0.824177	0.0041847	0.409839	0.7724	Esophagus_Gastroesophageal_Junction
EUR-like	ENSG00000120051.14	CFAP58	0.824067	0.0123852	0.409902	0.7724	Esophagus_Gastroesophageal_Junction
EUR-like	ENSG00000279278.1	CH17-264L24.1	0.823776	0.157697	0.410067	0.7724	Esophagus_Gastroesophageal_Junction
EUR-like	ENSG00000204217.13	BMPR2	0.823643	0.0283121	0.410142	0.7724	Esophagus_Gastroesophageal_Junction
EUR-like	ENSG00000173124.14	ACSM6	0.82361	0.00494078	0.410161	0.7724	Esophagus_Gastroesophageal_Junction
EUR-like	ENSG00000235314.1	LINC00957	0.823243	0.0141468	0.41037	0.7724	Esophagus_Gastroesophageal_Junction
EUR-like	ENSG00000119878.5	CRIPT	0.822787	0.0151296	0.410629	0.7724	Esophagus_Gastroesophageal_Junction
EUR-like	ENSG00000171016.11	PYGO1	-0.822648	-0.0252272	0.410708	0.7724	Esophagus_Gastroesophageal_Junction
EUR-like	ENSG00000189046.10	ALKBH2	-0.822645	-0.0199338	0.41071	0.7724	Esophagus_Gastroesophageal_Junction
EUR-like	ENSG00000112992.16	NNT	-0.822394	-0.0206771	0.410853	0.7724	Esophagus_Gastroesophageal_Junction
EUR-like	ENSG00000079974.17	RABL2B	-0.822393	-0.00965732	0.410854	0.7724	Esophagus_Gastroesophageal_Junction
EUR-like	ENSG00000172057.9	ORMDL3	-0.822008	-0.0240248	0.411072	0.772579	Esophagus_Gastroesophageal_Junction
EUR-like	ENSG00000240038.6	AMY2B	0.82174	0.021448	0.411225	0.772634	Esophagus_Gastroesophageal_Junction
EUR-like	ENSG00000005187.11	ACSM3	-0.821281	-0.0222472	0.411486	0.772893	Esophagus_Gastroesophageal_Junction
EUR-like	ENSG00000064995.16	TAF11	0.820793	0.02633	0.411764	0.773184	Esophagus_Gastroesophageal_Junction
EUR-like	ENSG00000163002.12	NUP35	0.819831	0.0176102	0.412313	0.773352	Esophagus_Gastroesophageal_Junction
EUR-like	ENSG00000139372.14	TDG	0.819673	0.0113112	0.412403	0.773352	Esophagus_Gastroesophageal_Junction
EUR-like	ENSG00000132383.11	RPA1	-0.819562	-0.0210195	0.412466	0.773352	Esophagus_Gastroesophageal_Junction
EUR-like	ENSG00000241370.5	RPP21	0.819413	0.0173842	0.412551	0.773352	Esophagus_Gastroesophageal_Junction
EUR-like	ENSG00000205362.11	MT1A	0.819341	0.0221133	0.412592	0.773352	Esophagus_Gastroesophageal_Junction
EUR-like	ENSG00000137841.11	PLCB2	0.819337	0.00922261	0.412594	0.773352	Esophagus_Gastroesophageal_Junction
EUR-like	ENSG00000181523.12	SGSH	0.818644	0.0307186	0.41299	0.773841	Esophagus_Gastroesophageal_Junction
EUR-like	ENSG00000107537.13	PHYH	-0.818244	-0.0207021	0.413218	0.773841	Esophagus_Gastroesophageal_Junction
EUR-like	ENSG00000141294.9	LRRC46	-0.818231	-0.00875098	0.413225	0.773841	Esophagus_Gastroesophageal_Junction
EUR-like	ENSG00000132906.17	CASP9	0.817379	0.00751421	0.413712	0.774192	Esophagus_Gastroesophageal_Junction
EUR-like	ENSG00000059758.7	CDK17	0.817243	0.0317519	0.413789	0.774192	Esophagus_Gastroesophageal_Junction
EUR-like	ENSG00000197860.9	SGTB	0.817117	0.0187963	0.413862	0.774192	Esophagus_Gastroesophageal_Junction
EUR-like	ENSG00000273559.4	CWC25	-0.817037	-0.0860253	0.413907	0.774192	Esophagus_Gastroesophageal_Junction
EUR-like	ENSG00000137225.12	CAPN11	0.816712	0.0178899	0.414093	0.774308	Esophagus_Gastroesophageal_Junction
EUR-like	ENSG00000149311.18	ATM	0.816487	0.0253725	0.414221	0.774317	Esophagus_Gastroesophageal_Junction
EUR-like	ENSG00000134265.12	NAPG	0.815284	0.006877	0.41491	0.775373	Esophagus_Gastroesophageal_Junction
EUR-like	ENSG00000143149.12	ALDH9A1	-0.814706	-0.00799569	0.41524	0.775748	Esophagus_Gastroesophageal_Junction
EUR-like	ENSG00000108759.3	KRT32	0.814425	0.00876642	0.415402	0.775748	Esophagus_Gastroesophageal_Junction
EUR-like	ENSG00000101460.12	MAP1LC3A	-0.813886	-0.0129358	0.41571	0.775748	Esophagus_Gastroesophageal_Junction
EUR-like	ENSG00000083223.17	ZCCHC6	-0.813611	-0.0141578	0.415868	0.775748	Esophagus_Gastroesophageal_Junction
EUR-like	ENSG00000164404.8	GDF9	-0.813322	-0.0150382	0.416033	0.775748	Esophagus_Gastroesophageal_Junction
EUR-like	ENSG00000129667.12	RHBDF2	-0.81315	-0.00924369	0.416132	0.775748	Esophagus_Gastroesophageal_Junction
EUR-like	ENSG00000138375.12	SMARCAL1	-0.813057	-0.0145105	0.416185	0.775748	Esophagus_Gastroesophageal_Junction
EUR-like	ENSG00000184524.5	CEND1	-0.812968	-0.0202092	0.416236	0.775748	Esophagus_Gastroesophageal_Junction
EUR-like	ENSG00000184164.14	CRELD2	-0.812827	-0.0132707	0.416317	0.775748	Esophagus_Gastroesophageal_Junction
EUR-like	ENSG00000073331.17	ALPK1	-0.812772	-0.0177145	0.416349	0.775748	Esophagus_Gastroesophageal_Junction
EUR-like	ENSG00000119227.7	PIGZ	0.81252	0.00459858	0.416493	0.775786	Esophagus_Gastroesophageal_Junction
EUR-like	ENSG00000175220.11	ARHGAP1	-0.811918	-0.0124576	0.416839	0.775898	Esophagus_Gastroesophageal_Junction
EUR-like	ENSG00000072134.15	EPN2	0.811876	0.016258	0.416863	0.775898	Esophagus_Gastroesophageal_Junction
EUR-like	ENSG00000198380.12	GFPT1	-0.811769	-0.0194504	0.416924	0.775898	Esophagus_Gastroesophageal_Junction
EUR-like	ENSG00000138111.14	MFSD13A	0.810294	0.00597739	0.417771	0.776509	Esophagus_Gastroesophageal_Junction
EUR-like	ENSG00000176681.14	LRRC37A	-0.810282	-0.00417597	0.417778	0.776509	Esophagus_Gastroesophageal_Junction
EUR-like	ENSG00000243317.7	C7orf73	0.810042	0.00966583	0.417916	0.776509	Esophagus_Gastroesophageal_Junction
EUR-like	ENSG00000213390.10	ARHGAP19	-0.810009	-0.0283216	0.417935	0.776509	Esophagus_Gastroesophageal_Junction
EUR-like	ENSG00000166359.10	WDR88	0.809909	0.0142457	0.417993	0.776509	Esophagus_Gastroesophageal_Junction
EUR-like	ENSG00000183323.12	CCDC125	0.809902	0.00697565	0.417996	0.776509	Esophagus_Gastroesophageal_Junction
EUR-like	ENSG00000115816.14	CEBPZ	0.80949	0.0233602	0.418233	0.776562	Esophagus_Gastroesophageal_Junction
EUR-like	ENSG00000205863.10	C1QTNF9B	-0.809421	-0.0111719	0.418273	0.776562	Esophagus_Gastroesophageal_Junction
EUR-like	ENSG00000137709.9	POU2F3	-0.808596	-0.00377558	0.418747	0.776871	Esophagus_Gastroesophageal_Junction
EUR-like	ENSG00000168309.16	FAM107A	-0.808426	-0.0127495	0.418845	0.776871	Esophagus_Gastroesophageal_Junction
EUR-like	ENSG00000178718.6	RPP25	0.808352	0.0239115	0.418888	0.776871	Esophagus_Gastroesophageal_Junction
EUR-like	ENSG00000160796.16	NBEAL2	0.808122	0.0151713	0.41902	0.776871	Esophagus_Gastroesophageal_Junction
EUR-like	ENSG00000163565.18	IFI16	0.808055	0.0449848	0.419059	0.776871	Esophagus_Gastroesophageal_Junction
EUR-like	ENSG00000164756.12	SLC30A8	-0.807692	-0.0116955	0.419268	0.777028	Esophagus_Gastroesophageal_Junction
EUR-like	ENSG00000118292.8	C1orf54	-0.80689	-0.0123273	0.41973	0.777654	Esophagus_Gastroesophageal_Junction
EUR-like	ENSG00000116176.6	TPSG1	0.805309	0.00707323	0.420642	0.77862	Esophagus_Gastroesophageal_Junction
EUR-like	ENSG00000198042.10	MAK16	0.805044	0.020495	0.420794	0.77862	Esophagus_Gastroesophageal_Junction
EUR-like	ENSG00000140937.13	CDH11	0.804992	0.0254162	0.420825	0.77862	Esophagus_Gastroesophageal_Junction
EUR-like	ENSG00000165055.15	METTL2B	-0.804887	-0.00511701	0.420885	0.77862	Esophagus_Gastroesophageal_Junction
EUR-like	ENSG00000163380.15	LMOD3	0.804533	0.00416738	0.421089	0.77862	Esophagus_Gastroesophageal_Junction
EUR-like	ENSG00000259820.1	AC083843.1	-0.804498	-0.00915481	0.421109	0.77862	Esophagus_Gastroesophageal_Junction
EUR-like	ENSG00000143850.13	PLEKHA6	0.804197	0.0284443	0.421283	0.77862	Esophagus_Gastroesophageal_Junction
EUR-like	ENSG00000181656.6	GPR88	-0.804134	-0.00829559	0.42132	0.77862	Esophagus_Gastroesophageal_Junction
EUR-like	ENSG00000163138.18	PACRGL	-0.804048	-0.0106866	0.421369	0.77862	Esophagus_Gastroesophageal_Junction
EUR-like	ENSG00000160256.12	FAM207A	0.803576	0.0260952	0.421642	0.778894	Esophagus_Gastroesophageal_Junction
EUR-like	ENSG00000180767.9	CHST13	-0.802831	-0.00446725	0.422073	0.779239	Esophagus_Gastroesophageal_Junction
EUR-like	ENSG00000130528.11	HRC	0.802697	0.0178849	0.42215	0.779239	Esophagus_Gastroesophageal_Junction
EUR-like	ENSG00000163687.13	DNASE1L3	0.802607	0.00918021	0.422202	0.779239	Esophagus_Gastroesophageal_Junction
EUR-like	ENSG00000170542.5	SERPINB9	-0.802303	-0.0174145	0.422378	0.779334	Esophagus_Gastroesophageal_Junction
EUR-like	ENSG00000183066.14	WBP2NL	0.801672	0.00941528	0.422743	0.779622	Esophagus_Gastroesophageal_Junction
EUR-like	ENSG00000222014.5	RAB6C	0.801603	0.0111047	0.422783	0.779622	Esophagus_Gastroesophageal_Junction
EUR-like	ENSG00000128815.19	WDFY4	-0.801214	-0.0119994	0.423008	0.779649	Esophagus_Gastroesophageal_Junction
EUR-like	ENSG00000100271.16	TTLL1	0.800793	0.0204167	0.423251	0.779649	Esophagus_Gastroesophageal_Junction
EUR-like	ENSG00000054983.16	GALC	0.80073	0.0416743	0.423288	0.779649	Esophagus_Gastroesophageal_Junction
EUR-like	ENSG00000172399.5	MYOZ2	0.800718	0.009963	0.423295	0.779649	Esophagus_Gastroesophageal_Junction
EUR-like	ENSG00000261672.1	RP11-475B2.1	-0.800444	-0.00494577	0.423454	0.779684	Esophagus_Gastroesophageal_Junction
EUR-like	ENSG00000273295.1	AP000350.5	0.800171	0.00351433	0.423612	0.779684	Esophagus_Gastroesophageal_Junction
EUR-like	ENSG00000086062.12	B4GALT1	-0.799903	-0.0173656	0.423767	0.779684	Esophagus_Gastroesophageal_Junction
EUR-like	ENSG00000108515.17	ENO3	0.799629	0.0304459	0.423926	0.779684	Esophagus_Gastroesophageal_Junction
EUR-like	ENSG00000178342.4	KCNG2	0.799292	0.0184664	0.424121	0.779684	Esophagus_Gastroesophageal_Junction
EUR-like	ENSG00000269930.1	RP11-932O9.9	0.799229	0.0181099	0.424158	0.779684	Esophagus_Gastroesophageal_Junction
EUR-like	ENSG00000100330.15	MTMR3	-0.799182	-0.0129075	0.424185	0.779684	Esophagus_Gastroesophageal_Junction
EUR-like	ENSG00000263155.5	MYZAP	0.798935	0.028799	0.424328	0.779718	Esophagus_Gastroesophageal_Junction
EUR-like	ENSG00000185024.16	BRF1	0.798381	0.0199462	0.42465	0.780081	Esophagus_Gastroesophageal_Junction
EUR-like	ENSG00000156869.12	FRRS1	0.797495	0.0208336	0.425163	0.78056	Esophagus_Gastroesophageal_Junction
EUR-like	ENSG00000121318.2	TAS2R10	-0.797397	-0.0131496	0.42522	0.78056	Esophagus_Gastroesophageal_Junction
EUR-like	ENSG00000142621.19	FHAD1	-0.797048	-0.0117872	0.425423	0.78056	Esophagus_Gastroesophageal_Junction
EUR-like	ENSG00000161558.10	TMEM143	0.796858	0.0132705	0.425533	0.78056	Esophagus_Gastroesophageal_Junction
EUR-like	ENSG00000127328.21	RAB3IP	-0.796858	-0.0145976	0.425533	0.78056	Esophagus_Gastroesophageal_Junction
EUR-like	ENSG00000227082.1	CH17-437K3.1	-0.796415	-0.0108885	0.425791	0.780803	Esophagus_Gastroesophageal_Junction
EUR-like	ENSG00000100731.15	PCNX1	0.795236	0.0155722	0.426476	0.781467	Esophagus_Gastroesophageal_Junction
EUR-like	ENSG00000189269.12	DRICH1	-0.795053	-0.00346969	0.426583	0.781467	Esophagus_Gastroesophageal_Junction
EUR-like	ENSG00000185271.7	KLHL33	-0.795045	-0.0138963	0.426588	0.781467	Esophagus_Gastroesophageal_Junction
EUR-like	ENSG00000099889.13	ARVCF	-0.79486	-0.00883314	0.426695	0.781467	Esophagus_Gastroesophageal_Junction
EUR-like	ENSG00000159200.17	RCAN1	0.794706	0.0209608	0.426785	0.781467	Esophagus_Gastroesophageal_Junction
EUR-like	ENSG00000213096.10	ZNF254	-0.79429	-0.0162741	0.427027	0.781467	Esophagus_Gastroesophageal_Junction
EUR-like	ENSG00000273771.1	RP11-236L14.2	0.794137	0.0133045	0.427116	0.781467	Esophagus_Gastroesophageal_Junction
EUR-like	ENSG00000160214.12	RRP1	0.794078	0.0195399	0.42715	0.781467	Esophagus_Gastroesophageal_Junction
EUR-like	ENSG00000122218.14	COPA	0.793842	0.0210282	0.427288	0.78149	Esophagus_Gastroesophageal_Junction
EUR-like	ENSG00000153208.16	MERTK	0.793132	0.00926671	0.427701	0.782017	Esophagus_Gastroesophageal_Junction
EUR-like	ENSG00000030110.12	BAK1	-0.792759	-0.0212587	0.427918	0.782186	Esophagus_Gastroesophageal_Junction
EUR-like	ENSG00000167720.12	SRR	0.792002	0.00461319	0.428359	0.782667	Esophagus_Gastroesophageal_Junction
EUR-like	ENSG00000161281.10	COX7A1	-0.791879	-0.0109954	0.428431	0.782667	Esophagus_Gastroesophageal_Junction
EUR-like	ENSG00000139278.9	GLIPR1	-0.790974	-0.0144538	0.428959	0.782975	Esophagus_Gastroesophageal_Junction
EUR-like	ENSG00000124767.6	GLO1	0.790949	0.00849588	0.428974	0.782975	Esophagus_Gastroesophageal_Junction
EUR-like	ENSG00000247982.6	LINC00926	0.790948	0.00528602	0.428974	0.782975	Esophagus_Gastroesophageal_Junction
EUR-like	ENSG00000183569.17	SERHL2	-0.790605	-0.00839961	0.429175	0.783113	Esophagus_Gastroesophageal_Junction
EUR-like	ENSG00000263264.1	CTB-133G6.1	0.790077	0.0218472	0.429483	0.783339	Esophagus_Gastroesophageal_Junction
EUR-like	ENSG00000244733.5	RP11-506M13.3	0.789813	0.00784237	0.429637	0.783339	Esophagus_Gastroesophageal_Junction
EUR-like	ENSG00000188199.10	NUTM2B	0.78975	0.00550504	0.429674	0.783339	Esophagus_Gastroesophageal_Junction
EUR-like	ENSG00000143458.11	GABPB2	0.789288	0.016823	0.429944	0.783603	Esophagus_Gastroesophageal_Junction
EUR-like	ENSG00000110455.13	ACCS	0.7888	0.0041924	0.430229	0.783721	Esophagus_Gastroesophageal_Junction
EUR-like	ENSG00000231852.6	CYP21A2	0.788749	0.00976193	0.430259	0.783721	Esophagus_Gastroesophageal_Junction
EUR-like	ENSG00000177000.10	MTHFR	0.788374	0.0105832	0.430478	0.783765	Esophagus_Gastroesophageal_Junction
EUR-like	ENSG00000122783.16	C7orf49	0.78828	0.0171934	0.430533	0.783765	Esophagus_Gastroesophageal_Junction
EUR-like	ENSG00000100504.16	PYGL	0.787839	0.0368824	0.430791	0.783904	Esophagus_Gastroesophageal_Junction
EUR-like	ENSG00000271952.1	LINC01954	-0.787424	-0.0278932	0.431034	0.783904	Esophagus_Gastroesophageal_Junction
EUR-like	ENSG00000123843.12	C4BPB	-0.787365	-0.00990986	0.431068	0.783904	Esophagus_Gastroesophageal_Junction
EUR-like	ENSG00000144354.13	CDCA7	0.787294	0.00724884	0.43111	0.783904	Esophagus_Gastroesophageal_Junction
EUR-like	ENSG00000008128.22	CDK11A	-0.786983	-0.0228033	0.431292	0.783983	Esophagus_Gastroesophageal_Junction
EUR-like	ENSG00000110074.10	FOXRED1	0.786792	0.00395027	0.431403	0.783983	Esophagus_Gastroesophageal_Junction
EUR-like	ENSG00000260418.1	RP3-406A7.7	-0.786186	-0.00899789	0.431758	0.784333	Esophagus_Gastroesophageal_Junction
EUR-like	ENSG00000276966.2	HIST1H4E	-0.786036	-0.0170555	0.431846	0.784333	Esophagus_Gastroesophageal_Junction
EUR-like	ENSG00000081913.13	PHLPP1	0.78564	0.0183408	0.432078	0.784403	Esophagus_Gastroesophageal_Junction
EUR-like	ENSG00000269713.7	NBPF9	0.785494	0.00874035	0.432164	0.784403	Esophagus_Gastroesophageal_Junction
EUR-like	ENSG00000270171.1	RP11-338N10.1	0.785329	0.011182	0.432261	0.784403	Esophagus_Gastroesophageal_Junction
EUR-like	ENSG00000115705.20	TPO	-0.78465	-0.00870346	0.432659	0.784898	Esophagus_Gastroesophageal_Junction
EUR-like	ENSG00000261794.1	GOLGA8H	0.784126	0.00324839	0.432966	0.785229	Esophagus_Gastroesophageal_Junction
EUR-like	ENSG00000260274.1	RP11-817O13.8	-0.78379	-0.0058206	0.433164	0.785239	Esophagus_Gastroesophageal_Junction
EUR-like	ENSG00000155275.18	TRMT44	0.78369	0.0116499	0.433222	0.785239	Esophagus_Gastroesophageal_Junction
EUR-like	ENSG00000151893.14	CACUL1	-0.783318	-0.0140022	0.433441	0.785407	Esophagus_Gastroesophageal_Junction
EUR-like	ENSG00000102468.10	HTR2A	0.783047	0.0132057	0.433599	0.785468	Esophagus_Gastroesophageal_Junction
EUR-like	ENSG00000159399.9	HK2	0.782433	0.0173295	0.43396	0.785699	Esophagus_Gastroesophageal_Junction
EUR-like	ENSG00000197894.10	ADH5	0.782274	0.0190272	0.434054	0.785699	Esophagus_Gastroesophageal_Junction
EUR-like	ENSG00000071626.16	DAZAP1	0.782118	0.0484062	0.434146	0.785699	Esophagus_Gastroesophageal_Junction
EUR-like	ENSG00000164855.15	TMEM184A	0.781976	0.0174579	0.434228	0.785699	Esophagus_Gastroesophageal_Junction
EUR-like	ENSG00000255557.1	RP11-770G2.2	0.781462	0.0117111	0.434531	0.786019	Esophagus_Gastroesophageal_Junction
EUR-like	ENSG00000184009.9	ACTG1	0.78009	0.0171339	0.435338	0.787251	Esophagus_Gastroesophageal_Junction
EUR-like	ENSG00000160991.15	ORAI2	-0.779624	-0.018089	0.435612	0.787521	Esophagus_Gastroesophageal_Junction
EUR-like	ENSG00000163964.14	PIGX	0.779035	0.0117435	0.435959	0.787921	Esophagus_Gastroesophageal_Junction
EUR-like	ENSG00000063438.16	AHRR	0.778352	0.00695279	0.436362	0.788301	Esophagus_Gastroesophageal_Junction
EUR-like	ENSG00000256576.2	RP13-977J11.2	-0.778117	-0.00498993	0.4365	0.788301	Esophagus_Gastroesophageal_Junction
EUR-like	ENSG00000151773.12	CCDC122	-0.777738	-0.0037935	0.436724	0.788301	Esophagus_Gastroesophageal_Junction
EUR-like	ENSG00000135541.20	AHI1	-0.777649	-0.00631903	0.436776	0.788301	Esophagus_Gastroesophageal_Junction
EUR-like	ENSG00000021488.12	SLC7A9	0.77756	0.00476227	0.436829	0.788301	Esophagus_Gastroesophageal_Junction
EUR-like	ENSG00000161981.10	SNRNP25	0.777113	0.00673473	0.437092	0.788301	Esophagus_Gastroesophageal_Junction
EUR-like	ENSG00000101166.15	PRELID3B	0.776726	0.0183509	0.43732	0.788301	Esophagus_Gastroesophageal_Junction
EUR-like	ENSG00000136243.16	NUPL2	-0.776538	-0.00618984	0.437431	0.788301	Esophagus_Gastroesophageal_Junction
EUR-like	ENSG00000196352.14	CD55	0.776445	0.00869372	0.437486	0.788301	Esophagus_Gastroesophageal_Junction
EUR-like	ENSG00000189143.9	CLDN4	0.776347	0.0172486	0.437544	0.788301	Esophagus_Gastroesophageal_Junction
EUR-like	ENSG00000154188.9	ANGPT1	0.776331	0.036967	0.437553	0.788301	Esophagus_Gastroesophageal_Junction
EUR-like	ENSG00000198185.11	ZNF334	-0.775906	-0.00436185	0.437804	0.788518	Esophagus_Gastroesophageal_Junction
EUR-like	ENSG00000109084.13	TMEM97	0.775701	0.0172755	0.437926	0.788518	Esophagus_Gastroesophageal_Junction
EUR-like	ENSG00000100601.9	ALKBH1	0.774673	0.0175784	0.438533	0.7893	Esophagus_Gastroesophageal_Junction
EUR-like	ENSG00000204305.13	AGER	0.774459	0.0121187	0.43866	0.7893	Esophagus_Gastroesophageal_Junction
EUR-like	ENSG00000185792.9	NLRP9	-0.774326	-0.0162761	0.438738	0.7893	Esophagus_Gastroesophageal_Junction
EUR-like	ENSG00000111450.13	STX2	-0.774	-0.0059409	0.438931	0.789374	Esophagus_Gastroesophageal_Junction
EUR-like	ENSG00000120647.9	CCDC77	0.77323	0.00671438	0.439386	0.789374	Esophagus_Gastroesophageal_Junction
EUR-like	ENSG00000205809.9	KLRC2	-0.773117	-0.00908212	0.439453	0.789374	Esophagus_Gastroesophageal_Junction
EUR-like	ENSG00000090659.17	CD209	-0.773071	-0.0261998	0.43948	0.789374	Esophagus_Gastroesophageal_Junction
EUR-like	ENSG00000158286.12	RNF207	0.772858	0.0133096	0.439606	0.789374	Esophagus_Gastroesophageal_Junction
EUR-like	ENSG00000134013.15	LOXL2	-0.772426	-0.0256603	0.439862	0.789374	Esophagus_Gastroesophageal_Junction
EUR-like	ENSG00000169519.20	METTL15	0.772244	0.0136189	0.43997	0.789374	Esophagus_Gastroesophageal_Junction
EUR-like	ENSG00000143390.17	RFX5	0.772201	0.0164822	0.439995	0.789374	Esophagus_Gastroesophageal_Junction
EUR-like	ENSG00000228340.5	MIR646HG	-0.771992	-0.00737782	0.440119	0.789374	Esophagus_Gastroesophageal_Junction
EUR-like	ENSG00000128284.19	APOL3	-0.771929	-0.0159998	0.440156	0.789374	Esophagus_Gastroesophageal_Junction
EUR-like	ENSG00000148344.10	PTGES	-0.771915	-0.0155003	0.440165	0.789374	Esophagus_Gastroesophageal_Junction
EUR-like	ENSG00000256771.3	ZNF253	-0.77148	-0.0133291	0.440422	0.78961	Esophagus_Gastroesophageal_Junction
EUR-like	ENSG00000154305.16	MIA3	-0.770874	-0.0553837	0.440782	0.789877	Esophagus_Gastroesophageal_Junction
EUR-like	ENSG00000214193.10	SH3D21	0.770804	0.0103635	0.440823	0.789877	Esophagus_Gastroesophageal_Junction
EUR-like	ENSG00000104213.12	PDGFRL	0.770273	0.00793934	0.441138	0.789896	Esophagus_Gastroesophageal_Junction
EUR-like	ENSG00000177425.10	PAWR	-0.770214	-0.0385475	0.441173	0.789896	Esophagus_Gastroesophageal_Junction
EUR-like	ENSG00000109016.17	DHRS7B	0.770148	0.01859	0.441212	0.789896	Esophagus_Gastroesophageal_Junction
EUR-like	ENSG00000105926.15	MPP6	-0.769289	-0.0111652	0.441722	0.790238	Esophagus_Gastroesophageal_Junction
EUR-like	ENSG00000156269.4	NAA11	0.769275	0.00603819	0.44173	0.790238	Esophagus_Gastroesophageal_Junction
EUR-like	ENSG00000176473.13	WDR25	0.769189	0.00657393	0.441781	0.790238	Esophagus_Gastroesophageal_Junction
EUR-like	ENSG00000165966.14	PDZRN4	0.768919	0.0326088	0.441941	0.790298	Esophagus_Gastroesophageal_Junction
EUR-like	ENSG00000082684.14	SEMA5B	0.768681	0.0239959	0.442083	0.790326	Esophagus_Gastroesophageal_Junction
EUR-like	ENSG00000169302.14	STK32A	0.768098	0.0177021	0.442429	0.790421	Esophagus_Gastroesophageal_Junction
EUR-like	ENSG00000107951.14	MTPAP	-0.767929	-0.0197065	0.44253	0.790421	Esophagus_Gastroesophageal_Junction
EUR-like	ENSG00000124406.16	ATP8A1	0.767838	0.0053548	0.442583	0.790421	Esophagus_Gastroesophageal_Junction
EUR-like	ENSG00000134815.18	DHX34	-0.767585	-0.0144321	0.442734	0.790421	Esophagus_Gastroesophageal_Junction
EUR-like	ENSG00000251623.1	RP11-826N14.4	0.767513	0.00713109	0.442777	0.790421	Esophagus_Gastroesophageal_Junction
EUR-like	ENSG00000064726.9	BTBD1	0.767244	0.0159639	0.442937	0.790421	Esophagus_Gastroesophageal_Junction
EUR-like	ENSG00000167595.14	PROSER3	-0.766975	-0.0153393	0.443096	0.790421	Esophagus_Gastroesophageal_Junction
EUR-like	ENSG00000168575.9	SLC20A2	0.766893	0.0355113	0.443145	0.790421	Esophagus_Gastroesophageal_Junction
EUR-like	ENSG00000158106.13	RHPN1	0.766235	0.031364	0.443537	0.790894	Esophagus_Gastroesophageal_Junction
EUR-like	ENSG00000102547.18	CAB39L	-0.76576	-0.0289669	0.443819	0.791173	Esophagus_Gastroesophageal_Junction
EUR-like	ENSG00000214293.8	APTR	0.765216	0.00517556	0.444143	0.791524	Esophagus_Gastroesophageal_Junction
EUR-like	ENSG00000278011.1	RP11-900F13.2	0.764217	0.0361926	0.444738	0.791829	Esophagus_Gastroesophageal_Junction
EUR-like	ENSG00000109180.14	OCIAD1	0.764069	0.00944938	0.444826	0.791829	Esophagus_Gastroesophageal_Junction
EUR-like	ENSG00000258499.1	RP11-862G15.2	-0.76392	-0.0133003	0.444915	0.791829	Esophagus_Gastroesophageal_Junction
EUR-like	ENSG00000196391.10	ZNF774	-0.763767	-0.00722989	0.445006	0.791829	Esophagus_Gastroesophageal_Junction
EUR-like	ENSG00000148834.12	GSTO1	-0.763757	-0.0110569	0.445012	0.791829	Esophagus_Gastroesophageal_Junction
EUR-like	ENSG00000259124.1	RP11-187O7.3	-0.763465	-0.0108683	0.445186	0.791829	Esophagus_Gastroesophageal_Junction
EUR-like	ENSG00000146067.15	FAM193B	-0.763444	-0.017968	0.445199	0.791829	Esophagus_Gastroesophageal_Junction
EUR-like	ENSG00000123545.5	NDUFAF4	0.763167	0.0105182	0.445364	0.791899	Esophagus_Gastroesophageal_Junction
EUR-like	ENSG00000162444.11	RBP7	-0.76199	-0.0134743	0.446066	0.792922	Esophagus_Gastroesophageal_Junction
EUR-like	ENSG00000250829.2	RP11-11N5.1	-0.761226	-0.0137169	0.446522	0.793169	Esophagus_Gastroesophageal_Junction
EUR-like	ENSG00000166770.10	ZNF667-AS1	-0.761126	-0.00866335	0.446582	0.793169	Esophagus_Gastroesophageal_Junction
EUR-like	ENSG00000116157.5	GPX7	0.761082	0.00454734	0.446608	0.793169	Esophagus_Gastroesophageal_Junction
EUR-like	ENSG00000149499.11	EML3	-0.76091	-0.0239955	0.446711	0.793169	Esophagus_Gastroesophageal_Junction
EUR-like	ENSG00000107186.16	MPDZ	0.760422	0.00879914	0.447002	0.79346	Esophagus_Gastroesophageal_Junction
EUR-like	ENSG00000123992.18	DNPEP	0.760032	0.0302946	0.447235	0.79365	Esophagus_Gastroesophageal_Junction
EUR-like	ENSG00000112303.13	VNN2	0.75967	0.00809373	0.447452	0.793809	Esophagus_Gastroesophageal_Junction
EUR-like	ENSG00000089022.13	MAPKAPK5	0.75918	0.0120733	0.447745	0.794104	Esophagus_Gastroesophageal_Junction
EUR-like	ENSG00000117597.17	DIEXF	-0.757691	-0.0219029	0.448636	0.795207	Esophagus_Gastroesophageal_Junction
EUR-like	ENSG00000158987.20	RAPGEF6	0.757655	0.0194373	0.448657	0.795207	Esophagus_Gastroesophageal_Junction
EUR-like	ENSG00000065154.11	OAT	-0.757504	-0.0501782	0.448748	0.795207	Esophagus_Gastroesophageal_Junction
EUR-like	ENSG00000179299.16	NSUN7	-0.75722	-0.00524193	0.448918	0.795284	Esophagus_Gastroesophageal_Junction
EUR-like	ENSG00000152689.17	RASGRP3	-0.755972	-0.00799088	0.449666	0.796178	Esophagus_Gastroesophageal_Junction
EUR-like	ENSG00000100376.11	FAM118A	-0.755927	-0.00245518	0.449693	0.796178	Esophagus_Gastroesophageal_Junction
EUR-like	ENSG00000243646.9	IL10RB	-0.755742	-0.00771727	0.449804	0.796178	Esophagus_Gastroesophageal_Junction
EUR-like	ENSG00000124614.13	RPS10	-0.755132	-0.0186056	0.45017	0.7966	Esophagus_Gastroesophageal_Junction
EUR-like	ENSG00000121410.11	A1BG	-0.754421	-0.0163998	0.450597	0.797131	Esophagus_Gastroesophageal_Junction
EUR-like	ENSG00000107521.18	HPS1	0.754166	0.0210192	0.450749	0.797176	Esophagus_Gastroesophageal_Junction
EUR-like	ENSG00000144191.11	CNGA3	0.753887	0.00758756	0.450917	0.797248	Esophagus_Gastroesophageal_Junction
EUR-like	ENSG00000183891.5	TTC32	0.753329	0.00586571	0.451252	0.797415	Esophagus_Gastroesophageal_Junction
EUR-like	ENSG00000213809.8	KLRK1	-0.753189	-0.00785365	0.451336	0.797415	Esophagus_Gastroesophageal_Junction
EUR-like	ENSG00000110367.11	DDX6	0.753094	0.0299582	0.451394	0.797415	Esophagus_Gastroesophageal_Junction
EUR-like	ENSG00000065357.19	DGKA	-0.752426	-0.019104	0.451795	0.7979	Esophagus_Gastroesophageal_Junction
EUR-like	ENSG00000267372.2	AC005330.2	-0.752092	-0.00833521	0.451996	0.798029	Esophagus_Gastroesophageal_Junction
EUR-like	ENSG00000137804.12	NUSAP1	-0.75133	-0.0118121	0.452454	0.798425	Esophagus_Gastroesophageal_Junction
EUR-like	ENSG00000181061.13	HIGD1A	-0.751289	-0.0293165	0.452479	0.798425	Esophagus_Gastroesophageal_Junction
EUR-like	ENSG00000160226.15	C21orf2	0.751083	0.00577954	0.452603	0.798425	Esophagus_Gastroesophageal_Junction
EUR-like	ENSG00000162641.18	AKNAD1	0.750704	0.0143564	0.452831	0.798488	Esophagus_Gastroesophageal_Junction
EUR-like	ENSG00000115904.12	SOS1	0.750546	0.0107544	0.452926	0.798488	Esophagus_Gastroesophageal_Junction
EUR-like	ENSG00000029534.19	ANK1	-0.75039	-0.00853153	0.45302	0.798488	Esophagus_Gastroesophageal_Junction
EUR-like	ENSG00000105928.13	DFNA5	-0.749937	-0.0129693	0.453293	0.798744	Esophagus_Gastroesophageal_Junction
EUR-like	ENSG00000100726.14	TELO2	0.749559	0.0111638	0.45352	0.798751	Esophagus_Gastroesophageal_Junction
EUR-like	ENSG00000227500.9	SCAMP4	0.749228	0.0138715	0.45372	0.798751	Esophagus_Gastroesophageal_Junction
EUR-like	ENSG00000160785.13	SLC25A44	0.749103	0.0325476	0.453795	0.798751	Esophagus_Gastroesophageal_Junction
EUR-like	ENSG00000197081.12	IGF2R	-0.749084	-0.0176807	0.453807	0.798751	Esophagus_Gastroesophageal_Junction
EUR-like	ENSG00000042445.13	RETSAT	0.74805	0.0246638	0.45443	0.799293	Esophagus_Gastroesophageal_Junction
EUR-like	ENSG00000197165.10	SULT1A2	0.747755	0.00530451	0.454608	0.799293	Esophagus_Gastroesophageal_Junction
EUR-like	ENSG00000143753.12	DEGS1	0.747186	0.0179491	0.454951	0.799293	Esophagus_Gastroesophageal_Junction
EUR-like	ENSG00000167930.15	FAM234A	0.746836	0.0213007	0.455162	0.799293	Esophagus_Gastroesophageal_Junction
EUR-like	ENSG00000185885.15	IFITM1	0.746659	0.0195397	0.45527	0.799293	Esophagus_Gastroesophageal_Junction
EUR-like	ENSG00000187848.12	P2RX2	0.745992	0.0219783	0.455672	0.799293	Esophagus_Gastroesophageal_Junction
EUR-like	ENSG00000163866.8	SMIM12	-0.745821	-0.013031	0.455775	0.799293	Esophagus_Gastroesophageal_Junction
EUR-like	ENSG00000198826.10	ARHGAP11A	0.74564	0.0162501	0.455885	0.799293	Esophagus_Gastroesophageal_Junction
EUR-like	ENSG00000165389.6	SPTSSA	0.745575	0.0278182	0.455924	0.799293	Esophagus_Gastroesophageal_Junction
EUR-like	ENSG00000177963.14	RIC8A	0.745488	0.00585135	0.455977	0.799293	Esophagus_Gastroesophageal_Junction
EUR-like	ENSG00000272894.5	RP5-1159O4.1	-0.74546	-0.0114598	0.455994	0.799293	Esophagus_Gastroesophageal_Junction
EUR-like	ENSG00000164171.10	ITGA2	0.745449	0.0297813	0.456	0.799293	Esophagus_Gastroesophageal_Junction
EUR-like	ENSG00000124780.13	KCNK17	-0.745333	-0.00534428	0.45607	0.799293	Esophagus_Gastroesophageal_Junction
EUR-like	ENSG00000234362.5	LINC01914	0.745164	0.0163711	0.456172	0.799293	Esophagus_Gastroesophageal_Junction
EUR-like	ENSG00000188690.12	UROS	0.745046	0.00713649	0.456244	0.799293	Esophagus_Gastroesophageal_Junction
EUR-like	ENSG00000173641.17	HSPB7	-0.744906	-0.0193224	0.456329	0.799293	Esophagus_Gastroesophageal_Junction
EUR-like	ENSG00000108433.16	GOSR2	0.744788	0.0249527	0.4564	0.799293	Esophagus_Gastroesophageal_Junction
EUR-like	ENSG00000142677.3	IL22RA1	0.7446	0.0177953	0.456513	0.799293	Esophagus_Gastroesophageal_Junction
EUR-like	ENSG00000143376.12	SNX27	-0.744559	-0.00791126	0.456539	0.799293	Esophagus_Gastroesophageal_Junction
EUR-like	ENSG00000105464.3	GRIN2D	0.743911	0.0128079	0.456931	0.799662	Esophagus_Gastroesophageal_Junction
EUR-like	ENSG00000131669.9	NINJ1	0.743788	0.0139559	0.457004	0.799662	Esophagus_Gastroesophageal_Junction
EUR-like	ENSG00000068097.14	HEATR6	0.743351	0.00916626	0.457269	0.799751	Esophagus_Gastroesophageal_Junction
EUR-like	ENSG00000109445.10	ZNF330	0.743283	0.0126904	0.45731	0.799751	Esophagus_Gastroesophageal_Junction
EUR-like	ENSG00000133597.10	ADCK2	0.742909	0.0181618	0.457537	0.799873	Esophagus_Gastroesophageal_Junction
EUR-like	ENSG00000065882.15	TBC1D1	0.742746	0.0156148	0.457635	0.799873	Esophagus_Gastroesophageal_Junction
EUR-like	ENSG00000185651.14	UBE2L3	-0.741749	-0.0350218	0.458239	0.800256	Esophagus_Gastroesophageal_Junction
EUR-like	ENSG00000276085.1	CCL3L3	-0.741675	-0.0709265	0.458285	0.800256	Esophagus_Gastroesophageal_Junction
EUR-like	ENSG00000011590.13	ZBTB32	-0.741569	-0.00524422	0.458349	0.800256	Esophagus_Gastroesophageal_Junction
EUR-like	ENSG00000166997.7	CNPY4	0.741541	0.0163457	0.458366	0.800256	Esophagus_Gastroesophageal_Junction
EUR-like	ENSG00000171533.11	MAP6	0.741113	0.0268187	0.458625	0.800486	Esophagus_Gastroesophageal_Junction
EUR-like	ENSG00000090372.14	STRN4	-0.740869	-0.0205506	0.458773	0.800521	Esophagus_Gastroesophageal_Junction
EUR-like	ENSG00000167972.13	ABCA3	0.7398	0.0198326	0.459421	0.800852	Esophagus_Gastroesophageal_Junction
EUR-like	ENSG00000152583.12	SPARCL1	-0.739732	-0.022502	0.459462	0.800852	Esophagus_Gastroesophageal_Junction
EUR-like	ENSG00000164221.12	CCDC112	0.739577	0.0194072	0.459556	0.800852	Esophagus_Gastroesophageal_Junction
EUR-like	ENSG00000196363.9	WDR5	-0.739319	-0.0127765	0.459713	0.800852	Esophagus_Gastroesophageal_Junction
EUR-like	ENSG00000111707.11	SUDS3	0.739302	0.0136995	0.459723	0.800852	Esophagus_Gastroesophageal_Junction
EUR-like	ENSG00000198718.12	TOGARAM1	0.739292	0.0210831	0.45973	0.800852	Esophagus_Gastroesophageal_Junction
EUR-like	ENSG00000197696.9	NMB	-0.738259	-0.0105729	0.460357	0.801722	Esophagus_Gastroesophageal_Junction
EUR-like	ENSG00000277782.1	RP11-775C24.5	-0.73764	-0.00801549	0.460733	0.802044	Esophagus_Gastroesophageal_Junction
EUR-like	ENSG00000151090.17	THRB	-0.737534	-0.0214712	0.460798	0.802044	Esophagus_Gastroesophageal_Junction
EUR-like	ENSG00000066185.12	ZMYND12	-0.737098	-0.0137453	0.461062	0.802071	Esophagus_Gastroesophageal_Junction
EUR-like	ENSG00000197361.7	FBXL22	0.737087	0.0268729	0.461069	0.802071	Esophagus_Gastroesophageal_Junction
EUR-like	ENSG00000164609.9	SLU7	-0.736197	-0.044206	0.461611	0.802791	Esophagus_Gastroesophageal_Junction
EUR-like	ENSG00000165801.9	ARHGEF40	0.735927	0.038968	0.461775	0.802853	Esophagus_Gastroesophageal_Junction
EUR-like	ENSG00000187775.16	DNAH17	0.735387	0.0191024	0.462104	0.803202	Esophagus_Gastroesophageal_Junction
EUR-like	ENSG00000251136.8	RP11-37B2.1	-0.734434	-0.00539505	0.462684	0.803595	Esophagus_Gastroesophageal_Junction
EUR-like	ENSG00000142583.17	SLC2A5	0.734394	0.0472896	0.462709	0.803595	Esophagus_Gastroesophageal_Junction
EUR-like	ENSG00000271553.1	RP11-274B21.10	0.734384	0.00473636	0.462715	0.803595	Esophagus_Gastroesophageal_Junction
EUR-like	ENSG00000119285.10	HEATR1	0.734044	0.0268949	0.462922	0.803595	Esophagus_Gastroesophageal_Junction
EUR-like	ENSG00000172292.14	CERS6	-0.733867	-0.02554	0.46303	0.803595	Esophagus_Gastroesophageal_Junction
EUR-like	ENSG00000131558.14	EXOC4	0.733424	0.0155132	0.4633	0.803595	Esophagus_Gastroesophageal_Junction
EUR-like	ENSG00000163040.14	CCDC74A	-0.732902	-0.0130913	0.463618	0.803595	Esophagus_Gastroesophageal_Junction
EUR-like	ENSG00000006652.13	IFRD1	-0.732716	-0.00768742	0.463732	0.803595	Esophagus_Gastroesophageal_Junction
EUR-like	ENSG00000113205.5	PCDHB3	-0.732578	-0.00960588	0.463816	0.803595	Esophagus_Gastroesophageal_Junction
EUR-like	ENSG00000183317.16	EPHA10	0.732369	0.0155214	0.463944	0.803595	Esophagus_Gastroesophageal_Junction
EUR-like	ENSG00000137200.12	CMTR1	-0.732098	-0.0175184	0.464109	0.803595	Esophagus_Gastroesophageal_Junction
EUR-like	ENSG00000162769.12	FLVCR1	0.73202	0.0137732	0.464157	0.803595	Esophagus_Gastroesophageal_Junction
EUR-like	ENSG00000203883.6	SOX18	-0.731912	-0.0186553	0.464222	0.803595	Esophagus_Gastroesophageal_Junction
EUR-like	ENSG00000127080.9	IPPK	-0.7318	-0.00991451	0.46429	0.803595	Esophagus_Gastroesophageal_Junction
EUR-like	ENSG00000164008.14	C1orf50	0.731683	0.00718682	0.464362	0.803595	Esophagus_Gastroesophageal_Junction
EUR-like	ENSG00000143252.14	SDHC	0.731526	0.020198	0.464458	0.803595	Esophagus_Gastroesophageal_Junction
EUR-like	ENSG00000261064.1	RP11-1000B6.3	-0.731308	-0.00695734	0.464591	0.803595	Esophagus_Gastroesophageal_Junction
EUR-like	ENSG00000213937.3	CLDN9	-0.73123	-0.0133177	0.464639	0.803595	Esophagus_Gastroesophageal_Junction
EUR-like	ENSG00000161888.11	SPC24	0.730775	0.00535671	0.464916	0.803711	Esophagus_Gastroesophageal_Junction
EUR-like	ENSG00000213512.1	GBP7	-0.730539	-0.00447468	0.465061	0.803711	Esophagus_Gastroesophageal_Junction
EUR-like	ENSG00000225973.3	PIGBOS1	-0.73001	-0.0130477	0.465384	0.803711	Esophagus_Gastroesophageal_Junction
EUR-like	ENSG00000076003.4	MCM6	0.729916	0.00708388	0.465442	0.803711	Esophagus_Gastroesophageal_Junction
EUR-like	ENSG00000135164.18	DMTF1	0.72991	0.0291736	0.465445	0.803711	Esophagus_Gastroesophageal_Junction
EUR-like	ENSG00000283196.1	RP4-614C10.2	-0.72971	-0.0171939	0.465567	0.803711	Esophagus_Gastroesophageal_Junction
EUR-like	ENSG00000164733.20	CTSB	-0.729651	-0.00995133	0.465603	0.803711	Esophagus_Gastroesophageal_Junction
EUR-like	ENSG00000277831.1	RP11-269C23.5	-0.728923	-0.0349909	0.466049	0.804259	Esophagus_Gastroesophageal_Junction
EUR-like	ENSG00000167555.13	ZNF528	-0.728216	-0.00479844	0.466481	0.804783	Esophagus_Gastroesophageal_Junction
EUR-like	ENSG00000141013.16	GAS8	0.72796	0.00475623	0.466638	0.804832	Esophagus_Gastroesophageal_Junction
EUR-like	ENSG00000115486.11	GGCX	0.727482	0.00838895	0.466931	0.804907	Esophagus_Gastroesophageal_Junction
EUR-like	ENSG00000164342.12	TLR3	-0.727306	-0.0283336	0.467039	0.804907	Esophagus_Gastroesophageal_Junction
EUR-like	ENSG00000169994.18	MYO7B	0.727259	0.0043993	0.467067	0.804907	Esophagus_Gastroesophageal_Junction
EUR-like	ENSG00000196455.7	PIK3R4	0.726645	0.0206083	0.467444	0.805264	Esophagus_Gastroesophageal_Junction
EUR-like	ENSG00000115073.7	ACTR1B	0.726203	0.00590053	0.467715	0.805264	Esophagus_Gastroesophageal_Junction
EUR-like	ENSG00000250317.8	SMIM20	0.72616	0.0133874	0.467741	0.805264	Esophagus_Gastroesophageal_Junction
EUR-like	ENSG00000140057.8	AK7	-0.726083	-0.0157075	0.467788	0.805264	Esophagus_Gastroesophageal_Junction
EUR-like	ENSG00000100804.18	PSMB5	0.725641	0.0157207	0.468059	0.805509	Esophagus_Gastroesophageal_Junction
EUR-like	ENSG00000180817.11	PPA1	-0.725256	-0.005359	0.468295	0.805613	Esophagus_Gastroesophageal_Junction
EUR-like	ENSG00000172123.12	SLFN12	-0.724615	-0.0052745	0.468688	0.805613	Esophagus_Gastroesophageal_Junction
EUR-like	ENSG00000130517.13	PGPEP1	-0.724223	-0.00485664	0.468929	0.805613	Esophagus_Gastroesophageal_Junction
EUR-like	ENSG00000183605.16	SFXN4	0.724158	0.00254525	0.468969	0.805613	Esophagus_Gastroesophageal_Junction
EUR-like	ENSG00000076924.11	XAB2	-0.724157	-0.0159168	0.46897	0.805613	Esophagus_Gastroesophageal_Junction
EUR-like	ENSG00000165275.9	TRMT10B	-0.724047	-0.022245	0.469037	0.805613	Esophagus_Gastroesophageal_Junction
EUR-like	ENSG00000254685.6	FPGT	0.723937	0.00938178	0.469105	0.805613	Esophagus_Gastroesophageal_Junction
EUR-like	ENSG00000232453.6	RP4-794H19.1	0.723421	0.0148012	0.469421	0.805613	Esophagus_Gastroesophageal_Junction
EUR-like	ENSG00000165929.12	TC2N	0.723297	0.00541393	0.469497	0.805613	Esophagus_Gastroesophageal_Junction
EUR-like	ENSG00000106624.10	AEBP1	0.723136	0.00869681	0.469596	0.805613	Esophagus_Gastroesophageal_Junction
EUR-like	ENSG00000162819.11	BROX	0.723062	0.0167005	0.469642	0.805613	Esophagus_Gastroesophageal_Junction
EUR-like	ENSG00000150316.11	CWC15	-0.723029	-0.00593478	0.469662	0.805613	Esophagus_Gastroesophageal_Junction
EUR-like	ENSG00000105379.9	ETFB	0.722745	0.0117922	0.469837	0.805691	Esophagus_Gastroesophageal_Junction
EUR-like	ENSG00000077585.13	GPR137B	-0.722001	-0.0155204	0.470294	0.806255	Esophagus_Gastroesophageal_Junction
EUR-like	ENSG00000120868.13	APAF1	-0.721708	-0.00962558	0.470474	0.806344	Esophagus_Gastroesophageal_Junction
EUR-like	ENSG00000141519.14	CCDC40	-0.721304	-0.00496395	0.470722	0.806457	Esophagus_Gastroesophageal_Junction
EUR-like	ENSG00000198915.11	RASGEF1A	-0.720989	-0.0147436	0.470916	0.806457	Esophagus_Gastroesophageal_Junction
EUR-like	ENSG00000172058.15	SERF1A	-0.720908	-0.00271096	0.470966	0.806457	Esophagus_Gastroesophageal_Junction
EUR-like	ENSG00000174226.8	SNX31	-0.720682	-0.00285695	0.471105	0.806457	Esophagus_Gastroesophageal_Junction
EUR-like	ENSG00000060971.17	ACAA1	-0.720385	-0.0172382	0.471288	0.806457	Esophagus_Gastroesophageal_Junction
EUR-like	ENSG00000119396.10	RAB14	0.720345	0.0248461	0.471313	0.806457	Esophagus_Gastroesophageal_Junction
EUR-like	ENSG00000129566.12	TEP1	0.719829	0.0228148	0.47163	0.80678	Esophagus_Gastroesophageal_Junction
EUR-like	ENSG00000120337.8	TNFSF18	0.719319	0.00484146	0.471944	0.806839	Esophagus_Gastroesophageal_Junction
EUR-like	ENSG00000186364.11	NUDT17	0.719175	0.0133557	0.472033	0.806839	Esophagus_Gastroesophageal_Junction
EUR-like	ENSG00000150687.11	PRSS23	0.719127	0.0081697	0.472062	0.806839	Esophagus_Gastroesophageal_Junction
EUR-like	ENSG00000188747.8	NOXA1	-0.718746	-0.00916826	0.472298	0.806839	Esophagus_Gastroesophageal_Junction
EUR-like	ENSG00000184144.11	CNTN2	0.718728	0.00850115	0.472309	0.806839	Esophagus_Gastroesophageal_Junction
EUR-like	ENSG00000153130.17	SCOC	0.717954	0.0234958	0.472786	0.807153	Esophagus_Gastroesophageal_Junction
EUR-like	ENSG00000187105.8	HEATR4	-0.717679	-0.00569588	0.472955	0.807153	Esophagus_Gastroesophageal_Junction
EUR-like	ENSG00000184492.6	FOXD4L1	0.717622	0.00797153	0.47299	0.807153	Esophagus_Gastroesophageal_Junction
EUR-like	ENSG00000138039.14	LHCGR	-0.717537	-0.00342146	0.473043	0.807153	Esophagus_Gastroesophageal_Junction
EUR-like	ENSG00000134545.13	KLRC1	-0.717385	-0.00450673	0.473136	0.807153	Esophagus_Gastroesophageal_Junction
EUR-like	ENSG00000173272.15	MZT2A	0.717044	0.00542522	0.473347	0.807194	Esophagus_Gastroesophageal_Junction
EUR-like	ENSG00000250067.11	YJEFN3	0.716917	0.0139506	0.473426	0.807194	Esophagus_Gastroesophageal_Junction
EUR-like	ENSG00000188659.9	SAXO2	-0.716553	-0.00300102	0.47365	0.807194	Esophagus_Gastroesophageal_Junction
EUR-like	ENSG00000178075.19	GRAMD1C	-0.716478	-0.00772799	0.473696	0.807194	Esophagus_Gastroesophageal_Junction
EUR-like	ENSG00000180257.13	ZNF816	-0.716171	-0.0190467	0.473886	0.807194	Esophagus_Gastroesophageal_Junction
EUR-like	ENSG00000124226.10	RNF114	-0.716094	-0.00658194	0.473934	0.807194	Esophagus_Gastroesophageal_Junction
EUR-like	ENSG00000116830.11	TTF2	-0.715008	-0.00545238	0.474604	0.808117	Esophagus_Gastroesophageal_Junction
EUR-like	ENSG00000076344.15	RGS11	-0.714349	-0.00527256	0.475012	0.808591	Esophagus_Gastroesophageal_Junction
EUR-like	ENSG00000258429.1	PDF	0.713672	0.00992114	0.47543	0.809084	Esophagus_Gastroesophageal_Junction
EUR-like	ENSG00000112280.15	COL9A1	-0.712783	-0.00872165	0.47598	0.809799	Esophagus_Gastroesophageal_Junction
EUR-like	ENSG00000112599.8	GUCA1B	-0.712305	-0.00626563	0.476276	0.810082	Esophagus_Gastroesophageal_Junction
EUR-like	ENSG00000140995.16	DEF8	-0.710775	-0.00848013	0.477224	0.811175	Esophagus_Gastroesophageal_Junction
EUR-like	ENSG00000169857.7	AVEN	0.710689	0.0137015	0.477277	0.811175	Esophagus_Gastroesophageal_Junction
EUR-like	ENSG00000160075.11	SSU72	-0.710642	-0.0240164	0.477306	0.811175	Esophagus_Gastroesophageal_Junction
EUR-like	ENSG00000137822.12	TUBGCP4	-0.709443	-0.0198236	0.47805	0.812118	Esophagus_Gastroesophageal_Junction
EUR-like	ENSG00000168237.17	GLYCTK	-0.709328	-0.00989807	0.478121	0.812118	Esophagus_Gastroesophageal_Junction
EUR-like	ENSG00000132429.9	POPDC3	-0.708403	-0.0215419	0.478695	0.812874	Esophagus_Gastroesophageal_Junction
EUR-like	ENSG00000108774.14	RAB5C	-0.707408	-0.0216698	0.479313	0.812957	Esophagus_Gastroesophageal_Junction
EUR-like	ENSG00000151693.9	ASAP2	0.707215	0.0129495	0.479433	0.812957	Esophagus_Gastroesophageal_Junction
EUR-like	ENSG00000075643.5	MOCOS	0.706682	0.00553364	0.479764	0.812957	Esophagus_Gastroesophageal_Junction
EUR-like	ENSG00000161980.5	POLR3K	0.706611	0.016189	0.479808	0.812957	Esophagus_Gastroesophageal_Junction
EUR-like	ENSG00000270457.1	RP11-467C18.1	-0.706463	-0.00889153	0.479901	0.812957	Esophagus_Gastroesophageal_Junction
EUR-like	ENSG00000009830.11	POMT2	-0.705957	-0.0122961	0.480215	0.812957	Esophagus_Gastroesophageal_Junction
EUR-like	ENSG00000093072.15	CECR1	0.705879	0.00220733	0.480263	0.812957	Esophagus_Gastroesophageal_Junction
EUR-like	ENSG00000186594.14	MIR22HG	0.705808	0.0383089	0.480308	0.812957	Esophagus_Gastroesophageal_Junction
EUR-like	ENSG00000239697.10	TNFSF12	0.705732	0.0141291	0.480355	0.812957	Esophagus_Gastroesophageal_Junction
EUR-like	ENSG00000074603.18	DPP8	-0.705685	-0.0341932	0.480384	0.812957	Esophagus_Gastroesophageal_Junction
EUR-like	ENSG00000114796.15	KLHL24	0.705551	0.0137177	0.480468	0.812957	Esophagus_Gastroesophageal_Junction
EUR-like	ENSG00000166750.9	SLFN5	-0.70494	-0.00628945	0.480848	0.812957	Esophagus_Gastroesophageal_Junction
EUR-like	ENSG00000213015.8	ZNF580	0.704896	0.020795	0.480875	0.812957	Esophagus_Gastroesophageal_Junction
EUR-like	ENSG00000064115.10	TM7SF3	0.704811	0.0075316	0.480928	0.812957	Esophagus_Gastroesophageal_Junction
EUR-like	ENSG00000116237.15	ICMT	-0.704646	-0.01083	0.481031	0.812957	Esophagus_Gastroesophageal_Junction
EUR-like	ENSG00000116984.12	MTR	0.70437	0.0133427	0.481202	0.812957	Esophagus_Gastroesophageal_Junction
EUR-like	ENSG00000177084.16	POLE	0.704366	0.0251548	0.481205	0.812957	Esophagus_Gastroesophageal_Junction
EUR-like	ENSG00000162614.18	NEXN	0.70428	0.025003	0.481258	0.812957	Esophagus_Gastroesophageal_Junction
EUR-like	ENSG00000073169.13	SELENOO	-0.704028	-0.0262873	0.481415	0.812957	Esophagus_Gastroesophageal_Junction
EUR-like	ENSG00000131778.18	CHD1L	-0.703886	-0.00958117	0.481504	0.812957	Esophagus_Gastroesophageal_Junction
EUR-like	ENSG00000225498.1	AC002064.5	-0.703872	-0.00727311	0.481513	0.812957	Esophagus_Gastroesophageal_Junction
EUR-like	ENSG00000106066.14	CPVL	0.703734	0.00808866	0.481599	0.812957	Esophagus_Gastroesophageal_Junction
EUR-like	ENSG00000144810.15	COL8A1	0.703179	0.0195905	0.481944	0.813249	Esophagus_Gastroesophageal_Junction
EUR-like	ENSG00000277144.1	RP11-59H7.4	-0.702802	-0.00787327	0.482179	0.813249	Esophagus_Gastroesophageal_Junction
EUR-like	ENSG00000185742.6	C11orf87	0.702794	0.0138081	0.482184	0.813249	Esophagus_Gastroesophageal_Junction
EUR-like	ENSG00000259673.5	IQCH-AS1	-0.702623	-0.00735787	0.482291	0.813249	Esophagus_Gastroesophageal_Junction
EUR-like	ENSG00000169515.5	CCDC8	0.702052	0.00884249	0.482647	0.81363	Esophagus_Gastroesophageal_Junction
EUR-like	ENSG00000248508.6	SRP14-AS1	-0.701602	-0.00510365	0.482927	0.813677	Esophagus_Gastroesophageal_Junction
EUR-like	ENSG00000188878.19	FBF1	0.701581	0.00476637	0.482941	0.813677	Esophagus_Gastroesophageal_Junction
EUR-like	ENSG00000272047.1	GTF2H5	0.701383	0.0144589	0.483064	0.813677	Esophagus_Gastroesophageal_Junction
EUR-like	ENSG00000042088.13	TDP1	0.700966	0.012406	0.483324	0.813897	Esophagus_Gastroesophageal_Junction
EUR-like	ENSG00000115232.13	ITGA4	0.70033	0.0171003	0.483721	0.814346	Esophagus_Gastroesophageal_Junction
EUR-like	ENSG00000182362.13	YBEY	0.69986	0.00232982	0.484015	0.814622	Esophagus_Gastroesophageal_Junction
EUR-like	ENSG00000132386.10	SERPINF1	-0.69942	-0.0194263	0.48429	0.814744	Esophagus_Gastroesophageal_Junction
EUR-like	ENSG00000153560.11	UBP1	-0.699327	-0.0545255	0.484347	0.814744	Esophagus_Gastroesophageal_Junction
EUR-like	ENSG00000214357.8	NEURL1B	0.698946	0.0435763	0.484586	0.814926	Esophagus_Gastroesophageal_Junction
EUR-like	ENSG00000168306.12	ACOX2	0.698612	0.0182145	0.484795	0.815059	Esophagus_Gastroesophageal_Junction
EUR-like	ENSG00000144362.11	PHOSPHO2	0.698177	0.00658134	0.485066	0.815296	Esophagus_Gastroesophageal_Junction
EUR-like	ENSG00000168952.15	STXBP6	-0.697517	-0.0171434	0.485479	0.81535	Esophagus_Gastroesophageal_Junction
EUR-like	ENSG00000138346.14	DNA2	-0.697474	-0.00435818	0.485506	0.81535	Esophagus_Gastroesophageal_Junction
EUR-like	ENSG00000105698.15	USF2	-0.697464	-0.019076	0.485512	0.81535	Esophagus_Gastroesophageal_Junction
EUR-like	ENSG00000144815.15	NXPE3	-0.697294	-0.00559574	0.485619	0.81535	Esophagus_Gastroesophageal_Junction
EUR-like	ENSG00000099331.13	MYO9B	0.696935	0.00903905	0.485843	0.815509	Esophagus_Gastroesophageal_Junction
EUR-like	ENSG00000028203.17	VEZT	0.696358	0.00907298	0.486205	0.815764	Esophagus_Gastroesophageal_Junction
EUR-like	ENSG00000169598.15	DFFB	-0.695952	-0.0104637	0.486459	0.815764	Esophagus_Gastroesophageal_Junction
EUR-like	ENSG00000241837.6	ATP5O	0.695946	0.0267104	0.486462	0.815764	Esophagus_Gastroesophageal_Junction
EUR-like	ENSG00000114779.19	ABHD14B	-0.695497	-0.0217868	0.486744	0.815764	Esophagus_Gastroesophageal_Junction
EUR-like	ENSG00000214944.9	ARHGEF28	0.695071	0.0186086	0.487011	0.815764	Esophagus_Gastroesophageal_Junction
EUR-like	ENSG00000274419.6	TBC1D3D	0.694769	0.0422952	0.4872	0.815764	Esophagus_Gastroesophageal_Junction
EUR-like	ENSG00000241127.7	YAE1D1	0.694733	0.0102879	0.487223	0.815764	Esophagus_Gastroesophageal_Junction
EUR-like	ENSG00000171161.12	ZNF672	-0.694382	-0.0209441	0.487443	0.815764	Esophagus_Gastroesophageal_Junction
EUR-like	ENSG00000188580.14	NKAIN2	-0.694354	-0.0294257	0.48746	0.815764	Esophagus_Gastroesophageal_Junction
EUR-like	ENSG00000184983.9	NDUFA6	-0.694315	-0.00759959	0.487484	0.815764	Esophagus_Gastroesophageal_Junction
EUR-like	ENSG00000197816.13	CCDC180	0.694213	0.0100534	0.487549	0.815764	Esophagus_Gastroesophageal_Junction
EUR-like	ENSG00000188368.9	PRR19	-0.694065	-0.0134148	0.487641	0.815764	Esophagus_Gastroesophageal_Junction
EUR-like	ENSG00000057608.16	GDI2	-0.693991	-0.0127258	0.487688	0.815764	Esophagus_Gastroesophageal_Junction
EUR-like	ENSG00000127952.16	STYXL1	-0.693556	-0.00443088	0.487961	0.815819	Esophagus_Gastroesophageal_Junction
EUR-like	ENSG00000026297.15	RNASET2	-0.693369	-0.0207839	0.488078	0.815819	Esophagus_Gastroesophageal_Junction
EUR-like	ENSG00000115665.8	SLC5A7	0.693316	0.0128137	0.488111	0.815819	Esophagus_Gastroesophageal_Junction
EUR-like	ENSG00000177600.8	RPLP2	-0.69283	-0.0194521	0.488416	0.816111	Esophagus_Gastroesophageal_Junction
EUR-like	ENSG00000149792.8	MRPL49	0.692449	0.017057	0.488655	0.816193	Esophagus_Gastroesophageal_Junction
EUR-like	ENSG00000114491.13	UMPS	-0.692336	-0.0137617	0.488726	0.816193	Esophagus_Gastroesophageal_Junction
EUR-like	ENSG00000272097.1	RP11-421M1.8	0.691241	0.00751634	0.489414	0.817124	Esophagus_Gastroesophageal_Junction
EUR-like	ENSG00000242611.2	AC093627.8	-0.690881	-0.00545382	0.48964	0.817284	Esophagus_Gastroesophageal_Junction
EUR-like	ENSG00000278376.1	RP11-158I9.8	0.690371	0.00318774	0.489961	0.817602	Esophagus_Gastroesophageal_Junction
EUR-like	ENSG00000124490.13	CRISP2	-0.689674	-0.00756198	0.490399	0.818053	Esophagus_Gastroesophageal_Junction
EUR-like	ENSG00000160299.16	PCNT	0.689526	0.0392333	0.490493	0.818053	Esophagus_Gastroesophageal_Junction
EUR-like	ENSG00000224940.8	PRRT4	0.689242	0.0178937	0.490671	0.818133	Esophagus_Gastroesophageal_Junction
EUR-like	ENSG00000234630.1	LL22NC03-2H8.4	0.688028	0.0113922	0.491435	0.818679	Esophagus_Gastroesophageal_Junction
EUR-like	ENSG00000177989.13	ODF3B	-0.68764	-0.0169274	0.49168	0.818679	Esophagus_Gastroesophageal_Junction
EUR-like	ENSG00000188958.9	UTS2B	0.687327	0.0139851	0.491876	0.818679	Esophagus_Gastroesophageal_Junction
EUR-like	ENSG00000173335.4	CST9	-0.687303	-0.0113578	0.491892	0.818679	Esophagus_Gastroesophageal_Junction
EUR-like	ENSG00000109063.14	MYH3	0.686791	0.0119171	0.492214	0.818679	Esophagus_Gastroesophageal_Junction
EUR-like	ENSG00000262155.1	LINC02175	-0.686727	-0.0140237	0.492255	0.818679	Esophagus_Gastroesophageal_Junction
EUR-like	ENSG00000119900.7	OGFRL1	0.686624	0.00912052	0.49232	0.818679	Esophagus_Gastroesophageal_Junction
EUR-like	ENSG00000144485.10	HES6	-0.68657	-0.0117141	0.492354	0.818679	Esophagus_Gastroesophageal_Junction
EUR-like	ENSG00000112837.16	TBX18	-0.686557	-0.014322	0.492362	0.818679	Esophagus_Gastroesophageal_Junction
EUR-like	ENSG00000129657.14	SEC14L1	-0.686221	-0.0105481	0.492574	0.818679	Esophagus_Gastroesophageal_Junction
EUR-like	ENSG00000133739.15	LRRCC1	-0.685924	-0.0085894	0.492761	0.818679	Esophagus_Gastroesophageal_Junction
EUR-like	ENSG00000132382.14	MYBBP1A	0.685783	0.0278388	0.49285	0.818679	Esophagus_Gastroesophageal_Junction
EUR-like	ENSG00000112902.11	SEMA5A	0.685664	0.0228006	0.492925	0.818679	Esophagus_Gastroesophageal_Junction
EUR-like	ENSG00000162910.18	MRPL55	0.685517	0.0198017	0.493018	0.818679	Esophagus_Gastroesophageal_Junction
EUR-like	ENSG00000177106.14	EPS8L2	-0.685493	-0.00430487	0.493033	0.818679	Esophagus_Gastroesophageal_Junction
EUR-like	ENSG00000025772.7	TOMM34	0.685404	0.0139133	0.493089	0.818679	Esophagus_Gastroesophageal_Junction
EUR-like	ENSG00000179021.9	C3orf38	0.684928	0.0144568	0.493389	0.818766	Esophagus_Gastroesophageal_Junction
EUR-like	ENSG00000119509.12	INVS	0.684829	0.006065	0.493452	0.818766	Esophagus_Gastroesophageal_Junction
EUR-like	ENSG00000168032.8	ENTPD3	-0.68414	-0.0173619	0.493887	0.818766	Esophagus_Gastroesophageal_Junction
EUR-like	ENSG00000166974.12	MAPRE2	-0.683849	-0.0102918	0.494071	0.818766	Esophagus_Gastroesophageal_Junction
EUR-like	ENSG00000230606.10	AC159540.1	-0.683482	-0.00328314	0.494302	0.818766	Esophagus_Gastroesophageal_Junction
EUR-like	ENSG00000133962.7	CATSPERB	0.683387	0.00659362	0.494362	0.818766	Esophagus_Gastroesophageal_Junction
EUR-like	ENSG00000185386.14	MAPK11	-0.68337	-0.0220512	0.494373	0.818766	Esophagus_Gastroesophageal_Junction
EUR-like	ENSG00000180776.15	ZDHHC20	-0.683224	-0.0126147	0.494465	0.818766	Esophagus_Gastroesophageal_Junction
EUR-like	ENSG00000186020.12	ZNF529	-0.683145	-0.0183993	0.494515	0.818766	Esophagus_Gastroesophageal_Junction
EUR-like	ENSG00000213901.10	SLC23A3	0.682961	0.0152475	0.494632	0.818766	Esophagus_Gastroesophageal_Junction
EUR-like	ENSG00000231826.5	LINC01819	-0.682771	-0.0186756	0.494751	0.818766	Esophagus_Gastroesophageal_Junction
EUR-like	ENSG00000100490.9	CDKL1	0.682556	0.0108792	0.494887	0.818766	Esophagus_Gastroesophageal_Junction
EUR-like	ENSG00000152672.7	CLEC4F	0.682533	0.00657708	0.494902	0.818766	Esophagus_Gastroesophageal_Junction
EUR-like	ENSG00000169413.2	RNASE6	0.682425	0.0278658	0.49497	0.818766	Esophagus_Gastroesophageal_Junction
EUR-like	ENSG00000236819.1	LINC01563	-0.682022	-0.00833809	0.495225	0.818906	Esophagus_Gastroesophageal_Junction
EUR-like	ENSG00000159164.9	SV2A	0.681877	0.00845465	0.495317	0.818906	Esophagus_Gastroesophageal_Junction
EUR-like	ENSG00000005882.11	PDK2	0.680675	0.011914	0.496077	0.819948	Esophagus_Gastroesophageal_Junction
EUR-like	ENSG00000119927.13	GPAM	0.679063	0.0193441	0.497098	0.821197	Esophagus_Gastroesophageal_Junction
EUR-like	ENSG00000196218.12	RYR1	-0.678842	-0.00507534	0.497238	0.821197	Esophagus_Gastroesophageal_Junction
EUR-like	ENSG00000187122.16	SLIT1	0.67858	0.0042067	0.497404	0.821197	Esophagus_Gastroesophageal_Junction
EUR-like	ENSG00000079101.16	CLUL1	0.678478	0.00319271	0.497469	0.821197	Esophagus_Gastroesophageal_Junction
EUR-like	ENSG00000119661.14	DNAL1	-0.678447	-0.0146724	0.497489	0.821197	Esophagus_Gastroesophageal_Junction
EUR-like	ENSG00000204531.17	POU5F1	0.677557	0.0049404	0.498053	0.821912	Esophagus_Gastroesophageal_Junction
EUR-like	ENSG00000169299.13	PGM2	-0.675916	-0.00686815	0.499094	0.823413	Esophagus_Gastroesophageal_Junction
EUR-like	ENSG00000172006.11	ZNF554	0.675517	0.0147811	0.499347	0.823614	Esophagus_Gastroesophageal_Junction
EUR-like	ENSG00000154174.7	TOMM70	-0.675052	-0.0134247	0.499643	0.823884	Esophagus_Gastroesophageal_Junction
EUR-like	ENSG00000005189.19	AC004381.6	-0.674396	-0.0260249	0.50006	0.824211	Esophagus_Gastroesophageal_Junction
EUR-like	ENSG00000104885.17	DOT1L	0.673901	0.00958744	0.500375	0.824211	Esophagus_Gastroesophageal_Junction
EUR-like	ENSG00000091136.13	LAMB1	0.673646	0.00935529	0.500536	0.824211	Esophagus_Gastroesophageal_Junction
EUR-like	ENSG00000108064.10	TFAM	-0.673646	-0.0120502	0.500537	0.824211	Esophagus_Gastroesophageal_Junction
EUR-like	ENSG00000143473.12	KCNH1	0.673638	0.0257192	0.500542	0.824211	Esophagus_Gastroesophageal_Junction
EUR-like	ENSG00000172061.8	LRRC15	0.673499	0.00329235	0.50063	0.824211	Esophagus_Gastroesophageal_Junction
EUR-like	ENSG00000119242.8	CCDC92	0.671597	0.0182602	0.50184	0.825987	Esophagus_Gastroesophageal_Junction
EUR-like	ENSG00000100023.18	PPIL2	0.671257	0.00964952	0.502057	0.826034	Esophagus_Gastroesophageal_Junction
EUR-like	ENSG00000260136.5	CTD-2270L9.4	0.671138	0.00812738	0.502133	0.826034	Esophagus_Gastroesophageal_Junction
EUR-like	ENSG00000145113.21	MUC4	-0.669674	-0.00575518	0.503066	0.826685	Esophagus_Gastroesophageal_Junction
EUR-like	ENSG00000254427.1	RP11-430H10.1	-0.669664	-0.00378625	0.503072	0.826685	Esophagus_Gastroesophageal_Junction
EUR-like	ENSG00000136731.12	UGGT1	-0.669647	-0.0271397	0.503083	0.826685	Esophagus_Gastroesophageal_Junction
EUR-like	ENSG00000162341.16	TPCN2	0.669562	0.0173573	0.503137	0.826685	Esophagus_Gastroesophageal_Junction
EUR-like	ENSG00000114956.19	DGUOK	0.668763	0.0174237	0.503647	0.826685	Esophagus_Gastroesophageal_Junction
EUR-like	ENSG00000159251.6	ACTC1	0.668492	0.0208905	0.50382	0.826685	Esophagus_Gastroesophageal_Junction
EUR-like	ENSG00000187257.15	RSBN1L	0.668101	0.00989972	0.504069	0.826685	Esophagus_Gastroesophageal_Junction
EUR-like	ENSG00000245937.7	LINC01184	-0.668097	-0.00772144	0.504071	0.826685	Esophagus_Gastroesophageal_Junction
EUR-like	ENSG00000204172.12	AGAP9	-0.667766	-0.00946887	0.504283	0.826685	Esophagus_Gastroesophageal_Junction
EUR-like	ENSG00000183117.18	CSMD1	-0.667761	-0.0070444	0.504286	0.826685	Esophagus_Gastroesophageal_Junction
EUR-like	ENSG00000121807.5	CCR2	0.667751	0.0131289	0.504292	0.826685	Esophagus_Gastroesophageal_Junction
EUR-like	ENSG00000249664.1	CTD-2227C6.2	0.667665	0.00625692	0.504348	0.826685	Esophagus_Gastroesophageal_Junction
EUR-like	ENSG00000185518.11	SV2B	0.667661	0.00651949	0.50435	0.826685	Esophagus_Gastroesophageal_Junction
EUR-like	ENSG00000186281.12	GPAT2	0.667382	0.00343304	0.504528	0.826685	Esophagus_Gastroesophageal_Junction
EUR-like	ENSG00000205060.10	SLC35B4	0.667229	0.0211215	0.504626	0.826685	Esophagus_Gastroesophageal_Junction
EUR-like	ENSG00000143771.11	CNIH4	-0.667208	-0.00877172	0.504639	0.826685	Esophagus_Gastroesophageal_Junction
EUR-like	ENSG00000138075.11	ABCG5	-0.666737	-0.00835801	0.50494	0.826841	Esophagus_Gastroesophageal_Junction
EUR-like	ENSG00000165474.5	GJB2	-0.666593	-0.0152159	0.505032	0.826841	Esophagus_Gastroesophageal_Junction
EUR-like	ENSG00000105697.7	HAMP	0.666367	0.00936714	0.505177	0.826841	Esophagus_Gastroesophageal_Junction
EUR-like	ENSG00000178904.18	DPY19L3	0.666233	0.0460232	0.505262	0.826841	Esophagus_Gastroesophageal_Junction
EUR-like	ENSG00000141576.14	RNF157	-0.665558	-0.00505947	0.505694	0.827331	Esophagus_Gastroesophageal_Junction
EUR-like	ENSG00000066248.14	NGEF	-0.665345	-0.0287577	0.50583	0.827337	Esophagus_Gastroesophageal_Junction
EUR-like	ENSG00000157637.12	SLC38A10	0.664856	0.00436786	0.506142	0.827633	Esophagus_Gastroesophageal_Junction
EUR-like	ENSG00000167193.7	CRK	-0.664539	-0.0168179	0.506345	0.827748	Esophagus_Gastroesophageal_Junction
EUR-like	ENSG00000118322.12	ATP10B	-0.663663	-0.00315154	0.506906	0.828303	Esophagus_Gastroesophageal_Junction
EUR-like	ENSG00000215915.9	ATAD3C	0.663596	0.00505196	0.506949	0.828303	Esophagus_Gastroesophageal_Junction
EUR-like	ENSG00000272369.1	RP11-446N19.1	-0.663064	-0.00476389	0.50729	0.828644	Esophagus_Gastroesophageal_Junction
EUR-like	ENSG00000164124.10	TMEM144	-0.662707	-0.0047643	0.507518	0.828681	Esophagus_Gastroesophageal_Junction
EUR-like	ENSG00000242498.7	ARPIN	0.662466	0.00758674	0.507673	0.828681	Esophagus_Gastroesophageal_Junction
EUR-like	ENSG00000129625.12	REEP5	-0.662266	-0.00997736	0.507801	0.828681	Esophagus_Gastroesophageal_Junction
EUR-like	ENSG00000173917.10	HOXB2	-0.662202	-0.0081238	0.507842	0.828681	Esophagus_Gastroesophageal_Junction
EUR-like	ENSG00000120451.10	SNX19	0.661425	0.00555821	0.50834	0.829035	Esophagus_Gastroesophageal_Junction
EUR-like	ENSG00000271646.1	RP11-326I11.3	0.661265	0.0168303	0.508443	0.829035	Esophagus_Gastroesophageal_Junction
EUR-like	ENSG00000165392.9	WRN	0.661244	0.0173349	0.508456	0.829035	Esophagus_Gastroesophageal_Junction
EUR-like	ENSG00000085063.14	CD59	-0.660213	-0.00647128	0.509117	0.829751	Esophagus_Gastroesophageal_Junction
EUR-like	ENSG00000218739.9	CEBPZOS	0.660147	0.00608891	0.50916	0.829751	Esophagus_Gastroesophageal_Junction
EUR-like	ENSG00000145919.10	BOD1	0.659847	0.0128717	0.509352	0.82985	Esophagus_Gastroesophageal_Junction
EUR-like	ENSG00000137691.12	C11orf70	0.659591	0.0103711	0.509516	0.829901	Esophagus_Gastroesophageal_Junction
EUR-like	ENSG00000203710.10	CR1	-0.659287	-0.00907609	0.509711	0.830003	Esophagus_Gastroesophageal_Junction
EUR-like	ENSG00000171757.15	LRRC34	-0.658823	-0.00860508	0.51001	0.830096	Esophagus_Gastroesophageal_Junction
EUR-like	ENSG00000139192.11	TAPBPL	0.658547	0.00259162	0.510187	0.830096	Esophagus_Gastroesophageal_Junction
EUR-like	ENSG00000198417.6	MT1F	0.658404	0.0208337	0.510278	0.830096	Esophagus_Gastroesophageal_Junction
EUR-like	ENSG00000128805.14	ARHGAP22	-0.658373	-0.0138534	0.510298	0.830096	Esophagus_Gastroesophageal_Junction
EUR-like	ENSG00000233967.6	RP11-250B2.3	-0.657212	-0.019174	0.511044	0.830967	Esophagus_Gastroesophageal_Junction
EUR-like	ENSG00000198133.8	TMEM229B	0.656846	0.0125282	0.51128	0.830967	Esophagus_Gastroesophageal_Junction
EUR-like	ENSG00000040487.12	PQLC2	0.656718	0.0173798	0.511362	0.830967	Esophagus_Gastroesophageal_Junction
EUR-like	ENSG00000170379.19	TCAF2	-0.656715	-0.0284451	0.511364	0.830967	Esophagus_Gastroesophageal_Junction
EUR-like	ENSG00000169385.2	RNASE2	0.656385	0.021994	0.511576	0.831096	Esophagus_Gastroesophageal_Junction
EUR-like	ENSG00000105186.15	ANKRD27	0.655105	0.0093528	0.5124	0.832198	Esophagus_Gastroesophageal_Junction
EUR-like	ENSG00000029364.11	SLC39A9	-0.654918	-0.0199252	0.51252	0.832198	Esophagus_Gastroesophageal_Junction
EUR-like	ENSG00000271579.1	RP11-116D17.3	-0.654287	-0.00489648	0.512927	0.832517	Esophagus_Gastroesophageal_Junction
EUR-like	ENSG00000007933.12	FMO3	-0.654201	-0.0112747	0.512982	0.832517	Esophagus_Gastroesophageal_Junction
EUR-like	ENSG00000176083.17	ZNF683	-0.653769	-0.00656054	0.513261	0.832753	Esophagus_Gastroesophageal_Junction
EUR-like	ENSG00000105364.13	MRPL4	-0.653163	-0.0273796	0.513651	0.833171	Esophagus_Gastroesophageal_Junction
EUR-like	ENSG00000113643.8	RARS	-0.652361	-0.0198562	0.514168	0.833423	Esophagus_Gastroesophageal_Junction
EUR-like	ENSG00000171861.10	MRM3	0.652153	0.0101814	0.514302	0.833423	Esophagus_Gastroesophageal_Junction
EUR-like	ENSG00000108582.11	CPD	0.652131	0.0192451	0.514317	0.833423	Esophagus_Gastroesophageal_Junction
EUR-like	ENSG00000117153.15	KLHL12	0.652097	0.0166765	0.514338	0.833423	Esophagus_Gastroesophageal_Junction
EUR-like	ENSG00000105514.7	RAB3D	0.651874	0.0144845	0.514483	0.83344	Esophagus_Gastroesophageal_Junction
EUR-like	ENSG00000087008.15	ACOX3	-0.651513	-0.00875383	0.514715	0.833468	Esophagus_Gastroesophageal_Junction
EUR-like	ENSG00000006715.15	VPS41	-0.651435	-0.011674	0.514766	0.833468	Esophagus_Gastroesophageal_Junction
EUR-like	ENSG00000121413.12	ZSCAN18	0.650742	0.0127829	0.515213	0.833977	Esophagus_Gastroesophageal_Junction
EUR-like	ENSG00000164691.16	TAGAP	0.649401	0.0443234	0.516079	0.834914	Esophagus_Gastroesophageal_Junction
EUR-like	ENSG00000149260.15	CAPN5	-0.649337	-0.0134847	0.516121	0.834914	Esophagus_Gastroesophageal_Junction
EUR-like	ENSG00000246375.2	RP11-10L7.1	-0.649227	-0.00259952	0.516192	0.834914	Esophagus_Gastroesophageal_Junction
EUR-like	ENSG00000146409.10	SLC18B1	-0.64853	-0.00847173	0.516642	0.835427	Esophagus_Gastroesophageal_Junction
EUR-like	ENSG00000162782.15	TDRD5	0.648037	0.0052045	0.516961	0.835618	Esophagus_Gastroesophageal_Junction
EUR-like	ENSG00000138400.12	MDH1B	0.64788	0.0143931	0.517063	0.835618	Esophagus_Gastroesophageal_Junction
EUR-like	ENSG00000092929.11	UNC13D	0.647729	0.0172852	0.517161	0.835618	Esophagus_Gastroesophageal_Junction
EUR-like	ENSG00000171469.10	ZNF561	-0.646733	-0.0158628	0.517805	0.835944	Esophagus_Gastroesophageal_Junction
EUR-like	ENSG00000235271.5	LINC01422	0.646638	0.0134152	0.517866	0.835944	Esophagus_Gastroesophageal_Junction
EUR-like	ENSG00000131409.12	LRRC4B	0.646601	0.0141793	0.51789	0.835944	Esophagus_Gastroesophageal_Junction
EUR-like	ENSG00000150867.13	PIP4K2A	0.646593	0.0150336	0.517895	0.835944	Esophagus_Gastroesophageal_Junction
EUR-like	ENSG00000167889.12	MGAT5B	-0.645957	-0.00448318	0.518307	0.836393	Esophagus_Gastroesophageal_Junction
EUR-like	ENSG00000088882.7	CPXM1	0.645227	0.0172118	0.51878	0.83694	Esophagus_Gastroesophageal_Junction
EUR-like	ENSG00000189045.13	ANKDD1B	0.644769	0.0118039	0.519077	0.837084	Esophagus_Gastroesophageal_Junction
EUR-like	ENSG00000160818.16	GPATCH4	-0.644657	-0.0315439	0.51915	0.837084	Esophagus_Gastroesophageal_Junction
EUR-like	ENSG00000135525.18	MAP7	-0.644087	-0.00388833	0.519519	0.837084	Esophagus_Gastroesophageal_Junction
EUR-like	ENSG00000175348.10	TMEM9B	0.643606	0.0217776	0.519831	0.837084	Esophagus_Gastroesophageal_Junction
EUR-like	ENSG00000166912.16	MTMR10	-0.643605	-0.0181702	0.519832	0.837084	Esophagus_Gastroesophageal_Junction
EUR-like	ENSG00000125895.5	TMEM74B	0.64342	0.00946958	0.519952	0.837084	Esophagus_Gastroesophageal_Junction
EUR-like	ENSG00000005801.16	ZNF195	0.643246	0.0102797	0.520064	0.837084	Esophagus_Gastroesophageal_Junction
EUR-like	ENSG00000130529.15	TRPM4	0.643222	0.00752142	0.52008	0.837084	Esophagus_Gastroesophageal_Junction
EUR-like	ENSG00000277149.4	TYW1B	-0.643196	-0.00224673	0.520097	0.837084	Esophagus_Gastroesophageal_Junction
EUR-like	ENSG00000103932.11	RPAP1	0.642761	0.00602197	0.520379	0.837084	Esophagus_Gastroesophageal_Junction
EUR-like	ENSG00000136143.14	SUCLA2	-0.642527	-0.0218237	0.520531	0.837084	Esophagus_Gastroesophageal_Junction
EUR-like	ENSG00000075213.10	SEMA3A	0.642456	0.0144308	0.520577	0.837084	Esophagus_Gastroesophageal_Junction
EUR-like	ENSG00000104731.13	KLHDC4	0.642412	0.00733774	0.520606	0.837084	Esophagus_Gastroesophageal_Junction
EUR-like	ENSG00000204946.9	ZNF783	0.642188	0.00858268	0.520751	0.837102	Esophagus_Gastroesophageal_Junction
EUR-like	ENSG00000080007.7	DDX43	0.641171	0.0103593	0.521412	0.837777	Esophagus_Gastroesophageal_Junction
EUR-like	ENSG00000166825.13	ANPEP	0.64113	0.00600689	0.521438	0.837777	Esophagus_Gastroesophageal_Junction
EUR-like	ENSG00000203705.10	TATDN3	-0.64032	-0.0142485	0.521965	0.837801	Esophagus_Gastroesophageal_Junction
EUR-like	ENSG00000069020.18	MAST4	-0.640083	-0.0100912	0.522119	0.837801	Esophagus_Gastroesophageal_Junction
EUR-like	ENSG00000135914.5	HTR2B	-0.640054	-0.00341111	0.522138	0.837801	Esophagus_Gastroesophageal_Junction
EUR-like	ENSG00000124570.17	SERPINB6	-0.639888	-0.0130767	0.522246	0.837801	Esophagus_Gastroesophageal_Junction
EUR-like	ENSG00000188015.9	S100A3	-0.639754	-0.0168257	0.522332	0.837801	Esophagus_Gastroesophageal_Junction
EUR-like	ENSG00000036549.12	ZZZ3	-0.639734	-0.0230721	0.522345	0.837801	Esophagus_Gastroesophageal_Junction
EUR-like	ENSG00000179841.8	AKAP5	-0.639667	-0.0184538	0.522389	0.837801	Esophagus_Gastroesophageal_Junction
EUR-like	ENSG00000108622.10	ICAM2	-0.639249	-0.0215393	0.522661	0.837834	Esophagus_Gastroesophageal_Junction
EUR-like	ENSG00000151640.12	DPYSL4	0.63908	0.00219859	0.522771	0.837834	Esophagus_Gastroesophageal_Junction
EUR-like	ENSG00000164736.5	SOX17	0.639019	0.0233661	0.522811	0.837834	Esophagus_Gastroesophageal_Junction
EUR-like	ENSG00000180104.15	EXOC3	-0.638646	-0.00497363	0.523053	0.838008	Esophagus_Gastroesophageal_Junction
EUR-like	ENSG00000103522.15	IL21R	0.638026	0.0135698	0.523457	0.838038	Esophagus_Gastroesophageal_Junction
EUR-like	ENSG00000163879.10	DNALI1	0.63789	0.00496952	0.523545	0.838038	Esophagus_Gastroesophageal_Junction
EUR-like	ENSG00000166002.6	SMCO4	-0.637833	-0.0117286	0.523582	0.838038	Esophagus_Gastroesophageal_Junction
EUR-like	ENSG00000185100.10	ADSSL1	0.637434	0.00635585	0.523842	0.838038	Esophagus_Gastroesophageal_Junction
EUR-like	ENSG00000184232.8	OAF	0.637403	0.0121033	0.523863	0.838038	Esophagus_Gastroesophageal_Junction
EUR-like	ENSG00000183309.11	ZNF623	0.637231	0.0109721	0.523974	0.838038	Esophagus_Gastroesophageal_Junction
EUR-like	ENSG00000135698.9	MPHOSPH6	0.637152	0.00543786	0.524026	0.838038	Esophagus_Gastroesophageal_Junction
EUR-like	ENSG00000134817.10	APLNR	-0.636869	-0.0147355	0.52421	0.838038	Esophagus_Gastroesophageal_Junction
EUR-like	ENSG00000138152.8	BTBD16	-0.636769	-0.0024971	0.524275	0.838038	Esophagus_Gastroesophageal_Junction
EUR-like	ENSG00000247970.2	RP11-543C4.1	0.63631	0.00929741	0.524574	0.838302	Esophagus_Gastroesophageal_Junction
EUR-like	ENSG00000253853.1	GS1-57L11.1	-0.635337	-0.00418131	0.525209	0.838792	Esophagus_Gastroesophageal_Junction
EUR-like	ENSG00000151474.21	FRMD4A	-0.635291	-0.0228731	0.525238	0.838792	Esophagus_Gastroesophageal_Junction
EUR-like	ENSG00000161692.17	DBF4B	0.63511	0.00335373	0.525357	0.838792	Esophagus_Gastroesophageal_Junction
EUR-like	ENSG00000162882.14	HAAO	0.635018	0.00899473	0.525416	0.838792	Esophagus_Gastroesophageal_Junction
EUR-like	ENSG00000103245.13	NARFL	0.634554	0.00537302	0.525719	0.838854	Esophagus_Gastroesophageal_Junction
EUR-like	ENSG00000223396.2	RP11-134G8.5	0.634549	0.00524356	0.525723	0.838854	Esophagus_Gastroesophageal_Junction
EUR-like	ENSG00000087263.16	OGFOD1	-0.634249	-0.0124441	0.525919	0.838951	Esophagus_Gastroesophageal_Junction
EUR-like	ENSG00000125648.14	SLC25A23	-0.634045	-0.00895686	0.526051	0.838951	Esophagus_Gastroesophageal_Junction
EUR-like	ENSG00000163630.10	SYNPR	0.633529	0.00897113	0.526388	0.839274	Esophagus_Gastroesophageal_Junction
EUR-like	ENSG00000096696.13	DSP	0.633117	0.0164095	0.526657	0.83949	Esophagus_Gastroesophageal_Junction
EUR-like	ENSG00000243660.9	ZNF487	0.632443	0.0210251	0.527098	0.839773	Esophagus_Gastroesophageal_Junction
EUR-like	ENSG00000188730.4	VWC2	-0.632325	-0.015886	0.527174	0.839773	Esophagus_Gastroesophageal_Junction
EUR-like	ENSG00000020922.12	MRE11	0.63215	0.0028761	0.527289	0.839773	Esophagus_Gastroesophageal_Junction
EUR-like	ENSG00000188779.10	SKOR1	0.631893	0.0107391	0.527457	0.839773	Esophagus_Gastroesophageal_Junction
EUR-like	ENSG00000167325.14	RRM1	0.631471	0.00842928	0.527733	0.839773	Esophagus_Gastroesophageal_Junction
EUR-like	ENSG00000167780.11	SOAT2	-0.631425	-0.00733708	0.527763	0.839773	Esophagus_Gastroesophageal_Junction
EUR-like	ENSG00000204356.13	NELFE	-0.631409	-0.0162077	0.527773	0.839773	Esophagus_Gastroesophageal_Junction
EUR-like	ENSG00000105723.11	GSK3A	0.631111	0.0807837	0.527968	0.83987	Esophagus_Gastroesophageal_Junction
EUR-like	ENSG00000197256.10	KANK2	0.630874	0.00966565	0.528123	0.839903	Esophagus_Gastroesophageal_Junction
EUR-like	ENSG00000105982.16	RNF32	-0.630105	-0.0123206	0.528626	0.840411	Esophagus_Gastroesophageal_Junction
EUR-like	ENSG00000167642.12	SPINT2	0.629816	0.0234863	0.528815	0.840411	Esophagus_Gastroesophageal_Junction
EUR-like	ENSG00000197586.12	ENTPD6	-0.629229	-0.00903143	0.529199	0.840411	Esophagus_Gastroesophageal_Junction
EUR-like	ENSG00000259869.1	AL022344.7	0.628885	0.00710324	0.529424	0.840411	Esophagus_Gastroesophageal_Junction
EUR-like	ENSG00000125089.16	SH3TC1	-0.628803	-0.0138153	0.529478	0.840411	Esophagus_Gastroesophageal_Junction
EUR-like	ENSG00000156261.12	CCT8	-0.628762	-0.0113803	0.529505	0.840411	Esophagus_Gastroesophageal_Junction
EUR-like	ENSG00000128872.9	TMOD2	0.628566	0.0183743	0.529634	0.840411	Esophagus_Gastroesophageal_Junction
EUR-like	ENSG00000147724.11	FAM135B	0.62829	0.00709095	0.529814	0.840411	Esophagus_Gastroesophageal_Junction
EUR-like	ENSG00000140471.16	LINS1	-0.62779	-0.00844393	0.530142	0.840411	Esophagus_Gastroesophageal_Junction
EUR-like	ENSG00000099949.18	LZTR1	-0.627787	-0.00978874	0.530143	0.840411	Esophagus_Gastroesophageal_Junction
EUR-like	ENSG00000124613.8	ZNF391	0.62758	0.00329977	0.530279	0.840411	Esophagus_Gastroesophageal_Junction
EUR-like	ENSG00000105185.11	PDCD5	0.627579	0.00693851	0.530279	0.840411	Esophagus_Gastroesophageal_Junction
EUR-like	ENSG00000167850.3	CD300C	-0.627533	-0.00863457	0.53031	0.840411	Esophagus_Gastroesophageal_Junction
EUR-like	ENSG00000243725.6	TTC4	0.627518	0.0255549	0.53032	0.840411	Esophagus_Gastroesophageal_Junction
EUR-like	ENSG00000125945.14	ZNF436	0.627217	0.00350289	0.530517	0.84051	Esophagus_Gastroesophageal_Junction
EUR-like	ENSG00000105877.17	DNAH11	0.626954	0.00567595	0.530689	0.840571	Esophagus_Gastroesophageal_Junction
EUR-like	ENSG00000250056.5	LINC01018	0.626488	0.0148992	0.530995	0.840843	Esophagus_Gastroesophageal_Junction
EUR-like	ENSG00000114790.12	ARHGEF26	0.625813	0.00815216	0.531438	0.841239	Esophagus_Gastroesophageal_Junction
EUR-like	ENSG00000166508.17	MCM7	-0.625697	-0.024721	0.531514	0.841239	Esophagus_Gastroesophageal_Junction
EUR-like	ENSG00000112530.11	PACRG	-0.625322	-0.00371007	0.53176	0.841416	Esophagus_Gastroesophageal_Junction
EUR-like	ENSG00000215483.9	LINC00598	-0.623378	-0.00748672	0.533036	0.842796	Esophagus_Gastroesophageal_Junction
EUR-like	ENSG00000122483.17	CCDC18	0.623227	0.0231712	0.533135	0.842796	Esophagus_Gastroesophageal_Junction
EUR-like	ENSG00000102890.14	ELMO3	-0.623146	-0.0225959	0.533189	0.842796	Esophagus_Gastroesophageal_Junction
EUR-like	ENSG00000273014.1	RP11-225B17.2	-0.623052	-0.00980092	0.53325	0.842796	Esophagus_Gastroesophageal_Junction
EUR-like	ENSG00000272906.1	RP11-533E19.7	-0.622964	-0.0159226	0.533308	0.842796	Esophagus_Gastroesophageal_Junction
EUR-like	ENSG00000240065.7	PSMB9	0.622726	0.0078436	0.533465	0.842796	Esophagus_Gastroesophageal_Junction
EUR-like	ENSG00000270074.1	RP11-351I21.11	-0.622515	-0.0322682	0.533603	0.842796	Esophagus_Gastroesophageal_Junction
EUR-like	ENSG00000178343.4	SHISA3	0.622356	0.019701	0.533708	0.842796	Esophagus_Gastroesophageal_Junction
EUR-like	ENSG00000092009.10	CMA1	0.622065	0.0147277	0.533899	0.842885	Esophagus_Gastroesophageal_Junction
EUR-like	ENSG00000171847.10	FAM90A1	-0.6215	-0.0263051	0.534271	0.843259	Esophagus_Gastroesophageal_Junction
EUR-like	ENSG00000180543.4	TSPYL5	-0.620164	-0.0118345	0.53515	0.844331	Esophagus_Gastroesophageal_Junction
EUR-like	ENSG00000147894.14	C9orf72	-0.620059	-0.014744	0.535219	0.844331	Esophagus_Gastroesophageal_Junction
EUR-like	ENSG00000228221.5	LINC00578	0.619686	0.00683792	0.535464	0.844505	Esophagus_Gastroesophageal_Junction
EUR-like	ENSG00000162738.5	VANGL2	0.619147	0.00676313	0.535819	0.844853	Esophagus_Gastroesophageal_Junction
EUR-like	ENSG00000170627.10	GTSF1	0.618572	0.00369407	0.536198	0.844896	Esophagus_Gastroesophageal_Junction
EUR-like	ENSG00000161036.12	LRWD1	0.618328	0.00704753	0.536359	0.844896	Esophagus_Gastroesophageal_Junction
EUR-like	ENSG00000273972.1	CTD-2306A12.1	-0.618185	-0.00439693	0.536454	0.844896	Esophagus_Gastroesophageal_Junction
EUR-like	ENSG00000149503.12	INCENP	0.61812	0.0104044	0.536496	0.844896	Esophagus_Gastroesophageal_Junction
EUR-like	ENSG00000163945.15	UVSSA	-0.618082	-0.00366597	0.536521	0.844896	Esophagus_Gastroesophageal_Junction
EUR-like	ENSG00000213246.6	SUPT4H1	0.617777	0.0233705	0.536723	0.845001	Esophagus_Gastroesophageal_Junction
EUR-like	ENSG00000156253.6	RWDD2B	-0.616666	-0.00593295	0.537455	0.845744	Esophagus_Gastroesophageal_Junction
EUR-like	ENSG00000010282.14	HHATL	-0.616428	-0.00991697	0.537612	0.845744	Esophagus_Gastroesophageal_Junction
EUR-like	ENSG00000271538.5	RP11-326I11.4	0.616362	0.00373932	0.537655	0.845744	Esophagus_Gastroesophageal_Junction
EUR-like	ENSG00000092529.23	CAPN3	-0.616243	-0.0116262	0.537734	0.845744	Esophagus_Gastroesophageal_Junction
EUR-like	ENSG00000232629.8	HLA-DQB2	0.615482	0.00180162	0.538237	0.846308	Esophagus_Gastroesophageal_Junction
EUR-like	ENSG00000168661.14	ZNF30	0.61529	0.00795604	0.538363	0.846308	Esophagus_Gastroesophageal_Junction
EUR-like	ENSG00000177946.5	CENPBD1	0.615063	0.0124713	0.538513	0.846331	Esophagus_Gastroesophageal_Junction
EUR-like	ENSG00000172890.11	NADSYN1	-0.614428	-0.0122365	0.538933	0.846598	Esophagus_Gastroesophageal_Junction
EUR-like	ENSG00000139133.6	ALG10	-0.614397	-0.00871504	0.538953	0.846598	Esophagus_Gastroesophageal_Junction
EUR-like	ENSG00000097096.8	SYDE2	-0.613912	-0.0234479	0.539273	0.846789	Esophagus_Gastroesophageal_Junction
EUR-like	ENSG00000108797.11	CNTNAP1	-0.613804	-0.0118562	0.539345	0.846789	Esophagus_Gastroesophageal_Junction
EUR-like	ENSG00000118246.13	FASTKD2	0.61358	0.01499	0.539493	0.846809	Esophagus_Gastroesophageal_Junction
EUR-like	ENSG00000006118.14	TMEM132A	-0.613228	-0.0168879	0.539725	0.846962	Esophagus_Gastroesophageal_Junction
EUR-like	ENSG00000158234.12	FAIM	-0.611832	-0.00925925	0.540649	0.847675	Esophagus_Gastroesophageal_Junction
EUR-like	ENSG00000272755.1	RP11-326G21.1	-0.611266	-0.0320204	0.541024	0.847675	Esophagus_Gastroesophageal_Junction
EUR-like	ENSG00000162931.11	TRIM17	-0.611203	-0.0222396	0.541065	0.847675	Esophagus_Gastroesophageal_Junction
EUR-like	ENSG00000176022.4	B3GALT6	0.611148	0.0130306	0.541102	0.847675	Esophagus_Gastroesophageal_Junction
EUR-like	ENSG00000265491.4	RNF115	-0.610899	-0.0150355	0.541266	0.847675	Esophagus_Gastroesophageal_Junction
EUR-like	ENSG00000056487.15	PHF21B	0.610644	0.00983599	0.541435	0.847675	Esophagus_Gastroesophageal_Junction
EUR-like	ENSG00000198743.6	SLC5A3	-0.610564	-0.0252141	0.541488	0.847675	Esophagus_Gastroesophageal_Junction
EUR-like	ENSG00000204525.16	HLA-C	0.610496	0.002947	0.541533	0.847675	Esophagus_Gastroesophageal_Junction
EUR-like	ENSG00000168792.4	ABHD15	0.61049	0.0148233	0.541537	0.847675	Esophagus_Gastroesophageal_Junction
EUR-like	ENSG00000197181.11	PIWIL2	0.610139	0.00794578	0.54177	0.847675	Esophagus_Gastroesophageal_Junction
EUR-like	ENSG00000284237.1	RP11-328D5.4	-0.60976	-0.00512121	0.542021	0.847675	Esophagus_Gastroesophageal_Junction
EUR-like	ENSG00000125901.5	MRPS26	-0.60932	-0.0152054	0.542312	0.847675	Esophagus_Gastroesophageal_Junction
EUR-like	ENSG00000100814.17	CCNB1IP1	0.609086	0.0214428	0.542468	0.847675	Esophagus_Gastroesophageal_Junction
EUR-like	ENSG00000133398.3	MED10	-0.609037	-0.0150463	0.5425	0.847675	Esophagus_Gastroesophageal_Junction
EUR-like	ENSG00000115419.12	GLS	-0.608841	-0.0158948	0.54263	0.847675	Esophagus_Gastroesophageal_Junction
EUR-like	ENSG00000276093.1	RP5-1017F8.2	-0.608614	-0.00418826	0.54278	0.847675	Esophagus_Gastroesophageal_Junction
EUR-like	ENSG00000135390.17	ATP5G2	0.608449	0.00432749	0.54289	0.847675	Esophagus_Gastroesophageal_Junction
EUR-like	ENSG00000178115.11	GOLGA8Q	-0.608385	-0.0091857	0.542932	0.847675	Esophagus_Gastroesophageal_Junction
EUR-like	ENSG00000100360.14	IFT27	0.608236	0.0081597	0.543031	0.847675	Esophagus_Gastroesophageal_Junction
EUR-like	ENSG00000178105.9	DDX10	0.608041	0.0435636	0.54316	0.847675	Esophagus_Gastroesophageal_Junction
EUR-like	ENSG00000065802.11	ASB1	-0.607889	-0.0114916	0.543261	0.847675	Esophagus_Gastroesophageal_Junction
EUR-like	ENSG00000112877.7	CEP72	0.607508	0.0054823	0.543514	0.847675	Esophagus_Gastroesophageal_Junction
EUR-like	ENSG00000150347.14	ARID5B	-0.607452	-0.0143449	0.543551	0.847675	Esophagus_Gastroesophageal_Junction
EUR-like	ENSG00000128536.15	CDHR3	0.607391	0.0132484	0.543591	0.847675	Esophagus_Gastroesophageal_Junction
EUR-like	ENSG00000154845.15	PPP4R1	-0.607294	-0.0163149	0.543656	0.847675	Esophagus_Gastroesophageal_Junction
EUR-like	ENSG00000132661.3	NXT1	-0.607232	-0.0141652	0.543697	0.847675	Esophagus_Gastroesophageal_Junction
EUR-like	ENSG00000138658.15	ZGRF1	0.606687	0.00506169	0.544058	0.848027	Esophagus_Gastroesophageal_Junction
EUR-like	ENSG00000126602.10	TRAP1	-0.60633	-0.00285212	0.544296	0.848186	Esophagus_Gastroesophageal_Junction
EUR-like	ENSG00000171608.15	PIK3CD	-0.605659	-0.0276828	0.544741	0.848669	Esophagus_Gastroesophageal_Junction
EUR-like	ENSG00000166135.13	HIF1AN	0.604819	0.0131138	0.545299	0.849205	Esophagus_Gastroesophageal_Junction
EUR-like	ENSG00000125744.11	RTN2	-0.604733	-0.028932	0.545356	0.849205	Esophagus_Gastroesophageal_Junction
EUR-like	ENSG00000100580.7	TMED8	-0.604108	-0.0134447	0.545772	0.849642	Esophagus_Gastroesophageal_Junction
EUR-like	ENSG00000281809.1	LINC01394	-0.603451	-0.0388671	0.546208	0.849727	Esophagus_Gastroesophageal_Junction
EUR-like	ENSG00000163162.8	RNF149	0.602887	0.00820241	0.546584	0.849727	Esophagus_Gastroesophageal_Junction
EUR-like	ENSG00000142949.16	PTPRF	-0.602845	-0.0188111	0.546612	0.849727	Esophagus_Gastroesophageal_Junction
EUR-like	ENSG00000014164.6	ZC3H3	0.602696	0.00341598	0.546711	0.849727	Esophagus_Gastroesophageal_Junction
EUR-like	ENSG00000134061.5	CD180	-0.60262	-0.020603	0.546761	0.849727	Esophagus_Gastroesophageal_Junction
EUR-like	ENSG00000119673.14	ACOT2	-0.602598	-0.00628555	0.546776	0.849727	Esophagus_Gastroesophageal_Junction
EUR-like	ENSG00000184428.12	TOP1MT	-0.602476	-0.00999163	0.546858	0.849727	Esophagus_Gastroesophageal_Junction
EUR-like	ENSG00000127125.8	PPCS	0.602394	0.0163028	0.546912	0.849727	Esophagus_Gastroesophageal_Junction
EUR-like	ENSG00000149218.4	ENDOD1	-0.601935	-0.00984747	0.547217	0.84985	Esophagus_Gastroesophageal_Junction
EUR-like	ENSG00000183628.12	DGCR6	-0.601867	-0.00613157	0.547262	0.84985	Esophagus_Gastroesophageal_Junction
EUR-like	ENSG00000104524.13	PYCRL	0.601362	0.0210763	0.547599	0.850035	Esophagus_Gastroesophageal_Junction
EUR-like	ENSG00000204149.10	AGAP6	0.601282	0.00660537	0.547652	0.850035	Esophagus_Gastroesophageal_Junction
EUR-like	ENSG00000275718.1	CCL15	-0.600642	-0.0219988	0.548078	0.850485	Esophagus_Gastroesophageal_Junction
EUR-like	ENSG00000102683.7	SGCG	-0.600048	-0.0111182	0.548474	0.850655	Esophagus_Gastroesophageal_Junction
EUR-like	ENSG00000048471.13	SNX29	-0.599846	-0.0104407	0.548609	0.850655	Esophagus_Gastroesophageal_Junction
EUR-like	ENSG00000128218.7	VPREB3	0.599764	0.0045812	0.548664	0.850655	Esophagus_Gastroesophageal_Junction
EUR-like	ENSG00000169116.11	PARM1	-0.599663	-0.0137897	0.548731	0.850655	Esophagus_Gastroesophageal_Junction
EUR-like	ENSG00000024048.10	UBR2	-0.599009	-0.0124303	0.549167	0.850657	Esophagus_Gastroesophageal_Junction
EUR-like	ENSG00000278238.1	RP11-245D16.4	-0.598852	-0.00640127	0.549271	0.850657	Esophagus_Gastroesophageal_Junction
EUR-like	ENSG00000131504.15	DIAPH1	-0.598527	-0.0113809	0.549488	0.850657	Esophagus_Gastroesophageal_Junction
EUR-like	ENSG00000197054.11	ZNF763	-0.598492	-0.0123061	0.549511	0.850657	Esophagus_Gastroesophageal_Junction
EUR-like	ENSG00000137145.20	DENND4C	-0.59847	-0.0232002	0.549526	0.850657	Esophagus_Gastroesophageal_Junction
EUR-like	ENSG00000172985.10	SH3RF3	0.598169	0.0137685	0.549727	0.850657	Esophagus_Gastroesophageal_Junction
EUR-like	ENSG00000198646.13	NCOA6	0.598052	0.0164078	0.549805	0.850657	Esophagus_Gastroesophageal_Junction
EUR-like	ENSG00000181104.6	F2R	0.598033	0.00604084	0.549818	0.850657	Esophagus_Gastroesophageal_Junction
EUR-like	ENSG00000164251.4	F2RL1	0.597776	0.00537544	0.549989	0.850712	Esophagus_Gastroesophageal_Junction
EUR-like	ENSG00000135253.13	KCP	-0.596876	-0.00581616	0.55059	0.851262	Esophagus_Gastroesophageal_Junction
EUR-like	ENSG00000126746.17	ZNF384	0.596618	0.0108384	0.550763	0.851262	Esophagus_Gastroesophageal_Junction
EUR-like	ENSG00000081320.10	STK17B	-0.596463	-0.0149359	0.550866	0.851262	Esophagus_Gastroesophageal_Junction
EUR-like	ENSG00000197594.11	ENPP1	0.596429	0.0084003	0.550889	0.851262	Esophagus_Gastroesophageal_Junction
EUR-like	ENSG00000011143.16	MKS1	-0.595896	-0.0197655	0.551245	0.851603	Esophagus_Gastroesophageal_Junction
EUR-like	ENSG00000072832.14	CRMP1	0.595627	0.0119836	0.551424	0.85167	Esophagus_Gastroesophageal_Junction
EUR-like	ENSG00000171503.11	ETFDH	0.595247	0.00491533	0.551679	0.85173	Esophagus_Gastroesophageal_Junction
EUR-like	ENSG00000197410.12	DCHS2	-0.595162	-0.0123849	0.551735	0.85173	Esophagus_Gastroesophageal_Junction
EUR-like	ENSG00000205837.7	LINC00487	0.594509	0.00375727	0.552172	0.852059	Esophagus_Gastroesophageal_Junction
EUR-like	ENSG00000119969.14	HELLS	0.594436	0.0149039	0.55222	0.852059	Esophagus_Gastroesophageal_Junction
EUR-like	ENSG00000170852.10	KBTBD2	0.593499	0.0115408	0.552847	0.852735	Esophagus_Gastroesophageal_Junction
EUR-like	ENSG00000154803.12	FLCN	-0.593374	-0.00231471	0.552931	0.852735	Esophagus_Gastroesophageal_Junction
EUR-like	ENSG00000134470.20	IL15RA	0.593068	0.00800901	0.553136	0.852842	Esophagus_Gastroesophageal_Junction
EUR-like	ENSG00000166788.9	SAAL1	-0.592766	-0.00854131	0.553337	0.852943	Esophagus_Gastroesophageal_Junction
EUR-like	ENSG00000259511.2	UBE2Q2L	-0.59233	-0.00283499	0.55363	0.852971	Esophagus_Gastroesophageal_Junction
EUR-like	ENSG00000186510.11	CLCNKA	0.592262	0.00898446	0.553675	0.852971	Esophagus_Gastroesophageal_Junction
EUR-like	ENSG00000008988.9	RPS20	0.592028	0.00713386	0.553832	0.852971	Esophagus_Gastroesophageal_Junction
EUR-like	ENSG00000204991.10	SPIRE2	-0.591816	-0.00332163	0.553974	0.852971	Esophagus_Gastroesophageal_Junction
EUR-like	ENSG00000239388.8	ASB14	0.591723	0.0152334	0.554036	0.852971	Esophagus_Gastroesophageal_Junction
EUR-like	ENSG00000116906.11	GNPAT	-0.591109	-0.00974887	0.554448	0.853237	Esophagus_Gastroesophageal_Junction
EUR-like	ENSG00000258561.1	RP11-72M17.1	0.591058	0.0097193	0.554481	0.853237	Esophagus_Gastroesophageal_Junction
EUR-like	ENSG00000260977.1	RP11-333I13.1	0.590853	0.0161056	0.554619	0.853239	Esophagus_Gastroesophageal_Junction
EUR-like	ENSG00000162746.14	FCRLB	-0.590579	-0.011221	0.554802	0.853312	Esophagus_Gastroesophageal_Junction
EUR-like	ENSG00000144857.14	BOC	0.589771	0.00618011	0.555344	0.853739	Esophagus_Gastroesophageal_Junction
EUR-like	ENSG00000250254.1	PTTG2	-0.589343	-0.00504136	0.555631	0.853739	Esophagus_Gastroesophageal_Junction
EUR-like	ENSG00000273473.1	LL09NC01-139C3.1	-0.589167	-0.0216438	0.555749	0.853739	Esophagus_Gastroesophageal_Junction
EUR-like	ENSG00000124212.5	PTGIS	-0.588469	-0.0251201	0.556217	0.853739	Esophagus_Gastroesophageal_Junction
EUR-like	ENSG00000175634.14	RPS6KB2	-0.58836	-0.00785642	0.556291	0.853739	Esophagus_Gastroesophageal_Junction
EUR-like	ENSG00000086598.10	TMED2	0.58834	0.0223127	0.556304	0.853739	Esophagus_Gastroesophageal_Junction
EUR-like	ENSG00000250506.7	CDK3	-0.588075	-0.00489251	0.556482	0.853739	Esophagus_Gastroesophageal_Junction
EUR-like	ENSG00000149554.12	CHEK1	0.587809	0.00852471	0.55666	0.853739	Esophagus_Gastroesophageal_Junction
EUR-like	ENSG00000196312.12	MFSD14C	0.587727	0.0112007	0.556715	0.853739	Esophagus_Gastroesophageal_Junction
EUR-like	ENSG00000160695.14	VPS11	0.587685	0.0120056	0.556743	0.853739	Esophagus_Gastroesophageal_Junction
EUR-like	ENSG00000125826.20	RBCK1	-0.587562	-0.0116347	0.556826	0.853739	Esophagus_Gastroesophageal_Junction
EUR-like	ENSG00000106733.20	NMRK1	0.587481	0.00219082	0.556881	0.853739	Esophagus_Gastroesophageal_Junction
EUR-like	ENSG00000131389.16	SLC6A6	0.587047	0.0232079	0.557172	0.853739	Esophagus_Gastroesophageal_Junction
EUR-like	ENSG00000141574.7	SECTM1	-0.586868	-0.00721335	0.557292	0.853739	Esophagus_Gastroesophageal_Junction
EUR-like	ENSG00000131697.17	NPHP4	0.586735	0.00382033	0.557382	0.853739	Esophagus_Gastroesophageal_Junction
EUR-like	ENSG00000082014.16	SMARCD3	0.586593	0.0163539	0.557477	0.853739	Esophagus_Gastroesophageal_Junction
EUR-like	ENSG00000090263.15	MRPS33	-0.586395	-0.0139288	0.55761	0.853739	Esophagus_Gastroesophageal_Junction
EUR-like	ENSG00000125637.15	PSD4	-0.58598	-0.00546854	0.557889	0.853739	Esophagus_Gastroesophageal_Junction
EUR-like	ENSG00000099917.17	MED15	-0.585885	-0.00586289	0.557953	0.853739	Esophagus_Gastroesophageal_Junction
EUR-like	ENSG00000117791.15	2025-03-02	-0.585573	-0.0115098	0.558163	0.853739	Esophagus_Gastroesophageal_Junction
EUR-like	ENSG00000137857.17	DUOX1	-0.585365	-0.00949115	0.558302	0.853739	Esophagus_Gastroesophageal_Junction
EUR-like	ENSG00000007384.15	RHBDF1	-0.585254	-0.0239196	0.558377	0.853739	Esophagus_Gastroesophageal_Junction
EUR-like	ENSG00000196415.9	PRTN3	0.584753	0.0119834	0.558714	0.853739	Esophagus_Gastroesophageal_Junction
EUR-like	ENSG00000064687.12	ABCA7	0.584565	0.00845611	0.55884	0.853739	Esophagus_Gastroesophageal_Junction
EUR-like	ENSG00000111816.7	FRK	0.584557	0.00622965	0.558845	0.853739	Esophagus_Gastroesophageal_Junction
EUR-like	ENSG00000274292.1	RP11-347I19.7	-0.58447	-0.00619708	0.558904	0.853739	Esophagus_Gastroesophageal_Junction
EUR-like	ENSG00000136874.10	STX17	0.584308	0.0290686	0.559013	0.853739	Esophagus_Gastroesophageal_Junction
EUR-like	ENSG00000230658.1	KLHL7-AS1	0.584269	0.00184565	0.55904	0.853739	Esophagus_Gastroesophageal_Junction
EUR-like	ENSG00000163918.10	RFC4	0.583909	0.00747343	0.559281	0.853739	Esophagus_Gastroesophageal_Junction
EUR-like	ENSG00000143537.13	ADAM15	0.583788	0.0227381	0.559363	0.853739	Esophagus_Gastroesophageal_Junction
EUR-like	ENSG00000250312.6	ZNF718	0.583748	0.00213676	0.55939	0.853739	Esophagus_Gastroesophageal_Junction
EUR-like	ENSG00000083828.15	ZNF586	-0.583673	-0.00664624	0.55944	0.853739	Esophagus_Gastroesophageal_Junction
EUR-like	ENSG00000163864.15	NMNAT3	0.58298	0.00656793	0.559907	0.854243	Esophagus_Gastroesophageal_Junction
EUR-like	ENSG00000125149.11	C16orf70	0.582629	0.0170296	0.560143	0.85429	Esophagus_Gastroesophageal_Junction
EUR-like	ENSG00000161542.16	PRPSAP1	-0.582491	-0.00529516	0.560236	0.85429	Esophagus_Gastroesophageal_Junction
EUR-like	ENSG00000262223.6	RP11-1055B8.3	0.582326	0.0182444	0.560347	0.85429	Esophagus_Gastroesophageal_Junction
EUR-like	ENSG00000139624.12	CERS5	0.581694	0.0122322	0.560773	0.854732	Esophagus_Gastroesophageal_Junction
EUR-like	ENSG00000239268.2	RP11-384F7.2	-0.578009	-0.0107931	0.563258	0.858202	Esophagus_Gastroesophageal_Junction
EUR-like	ENSG00000232855.6	AF131217.1	0.577912	0.00940025	0.563323	0.858202	Esophagus_Gastroesophageal_Junction
EUR-like	ENSG00000101191.16	DIDO1	-0.576703	-0.00893716	0.56414	0.859237	Esophagus_Gastroesophageal_Junction
EUR-like	ENSG00000120907.17	ADRA1A	0.576455	0.00778179	0.564308	0.859283	Esophagus_Gastroesophageal_Junction
EUR-like	ENSG00000100266.18	PACSIN2	-0.574709	-0.00891374	0.565488	0.860872	Esophagus_Gastroesophageal_Junction
EUR-like	ENSG00000103222.18	ABCC1	0.574053	0.0171476	0.565932	0.861278	Esophagus_Gastroesophageal_Junction
EUR-like	ENSG00000138744.14	NAAA	0.573709	0.00387391	0.566165	0.861278	Esophagus_Gastroesophageal_Junction
EUR-like	ENSG00000173621.8	LRFN4	0.573706	0.00927977	0.566167	0.861278	Esophagus_Gastroesophageal_Junction
EUR-like	ENSG00000244005.12	NFS1	0.57345	0.0161331	0.56634	0.861332	Esophagus_Gastroesophageal_Junction
EUR-like	ENSG00000134247.9	PTGFRN	0.573154	0.0092072	0.56654	0.861427	Esophagus_Gastroesophageal_Junction
EUR-like	ENSG00000272444.1	RP11-1017G21.6	-0.572758	-0.0105028	0.566809	0.861626	Esophagus_Gastroesophageal_Junction
EUR-like	ENSG00000227124.8	ZNF717	0.572261	0.00493566	0.567145	0.861929	Esophagus_Gastroesophageal_Junction
EUR-like	ENSG00000167526.13	RPL13	-0.571796	-0.0079786	0.56746	0.862162	Esophagus_Gastroesophageal_Junction
EUR-like	ENSG00000143553.10	SNAPIN	0.571628	0.0276439	0.567574	0.862162	Esophagus_Gastroesophageal_Junction
EUR-like	ENSG00000155256.17	ZFYVE27	0.571115	0.0100114	0.567922	0.862481	Esophagus_Gastroesophageal_Junction
EUR-like	ENSG00000162999.12	DUSP19	-0.570771	-0.0117082	0.568155	0.86256	Esophagus_Gastroesophageal_Junction
EUR-like	ENSG00000128789.20	PSMG2	-0.570608	-0.0250634	0.568265	0.86256	Esophagus_Gastroesophageal_Junction
EUR-like	ENSG00000124116.18	WFDC3	-0.57043	-0.00265289	0.568386	0.86256	Esophagus_Gastroesophageal_Junction
EUR-like	ENSG00000270661.1	RP1-142L7.9	-0.570136	-0.0223416	0.568586	0.862653	Esophagus_Gastroesophageal_Junction
EUR-like	ENSG00000095066.11	HOOK2	-0.569768	-0.0139168	0.568835	0.862823	Esophagus_Gastroesophageal_Junction
EUR-like	ENSG00000140987.19	ZSCAN32	-0.569274	-0.00554594	0.56917	0.863122	Esophagus_Gastroesophageal_Junction
EUR-like	ENSG00000214274.9	ANG	0.568955	0.0451641	0.569387	0.863241	Esophagus_Gastroesophageal_Junction
EUR-like	ENSG00000251584.1	RP11-440I14.3	0.568144	0.00365908	0.569937	0.863867	Esophagus_Gastroesophageal_Junction
EUR-like	ENSG00000103429.10	BFAR	-0.56768	-0.0123663	0.570252	0.863878	Esophagus_Gastroesophageal_Junction
EUR-like	ENSG00000196220.15	SRGAP3	-0.567629	-0.00325842	0.570287	0.863878	Esophagus_Gastroesophageal_Junction
EUR-like	ENSG00000002587.9	HS3ST1	0.567461	0.0291909	0.570401	0.863878	Esophagus_Gastroesophageal_Junction
EUR-like	ENSG00000272361.2	GS1-166A23.2	0.567007	0.00502934	0.57071	0.863878	Esophagus_Gastroesophageal_Junction
EUR-like	ENSG00000178752.15	ERFE	-0.567006	-0.0046088	0.57071	0.863878	Esophagus_Gastroesophageal_Junction
EUR-like	ENSG00000104973.16	MED25	-0.566915	-0.0185527	0.570772	0.863878	Esophagus_Gastroesophageal_Junction
EUR-like	ENSG00000171368.11	TPPP	0.566709	0.0248958	0.570912	0.863881	Esophagus_Gastroesophageal_Junction
EUR-like	ENSG00000236682.1	AC068282.3	-0.56598	-0.00191508	0.571407	0.864423	Esophagus_Gastroesophageal_Junction
EUR-like	ENSG00000116977.18	LGALS8	-0.56557	-0.0112565	0.571686	0.864636	Esophagus_Gastroesophageal_Junction
EUR-like	ENSG00000116574.5	RHOU	-0.564954	-0.01158	0.572105	0.865061	Esophagus_Gastroesophageal_Junction
EUR-like	ENSG00000156502.13	SUPV3L1	-0.564568	-0.00698362	0.572368	0.865249	Esophagus_Gastroesophageal_Junction
EUR-like	ENSG00000125337.16	KIF25	-0.564038	-0.00512739	0.572728	0.865552	Esophagus_Gastroesophageal_Junction
EUR-like	ENSG00000135828.11	RNASEL	0.563676	0.00832133	0.572975	0.865552	Esophagus_Gastroesophageal_Junction
EUR-like	ENSG00000159899.14	NPR2	-0.563664	-0.0182853	0.572982	0.865552	Esophagus_Gastroesophageal_Junction
EUR-like	ENSG00000176974.19	SHMT1	0.563091	0.00452529	0.573373	0.865933	Esophagus_Gastroesophageal_Junction
EUR-like	ENSG00000163428.3	LRRC58	-0.562073	-0.00905423	0.574066	0.866771	Esophagus_Gastroesophageal_Junction
EUR-like	ENSG00000175727.13	MLXIP	0.561656	0.0148446	0.574351	0.866991	Esophagus_Gastroesophageal_Junction
EUR-like	ENSG00000221923.8	ZNF880	-0.56135	-0.00224438	0.574559	0.867097	Esophagus_Gastroesophageal_Junction
EUR-like	ENSG00000008838.19	MED24	-0.560808	-0.00363777	0.574928	0.8673	Esophagus_Gastroesophageal_Junction
EUR-like	ENSG00000144199.11	FAHD2B	0.560747	0.00595355	0.57497	0.8673	Esophagus_Gastroesophageal_Junction
EUR-like	ENSG00000029725.16	RABEP1	-0.560452	-0.0123405	0.575171	0.86737	Esophagus_Gastroesophageal_Junction
EUR-like	ENSG00000159461.14	AMFR	-0.560273	-0.0243992	0.575293	0.86737	Esophagus_Gastroesophageal_Junction
EUR-like	ENSG00000122375.11	OPN4	-0.559918	-0.00323546	0.575535	0.867525	Esophagus_Gastroesophageal_Junction
EUR-like	ENSG00000137216.18	TMEM63B	-0.55963	-0.0128357	0.575732	0.867613	Esophagus_Gastroesophageal_Junction
EUR-like	ENSG00000159111.12	MRPL10	0.55854	0.0194316	0.576476	0.868331	Esophagus_Gastroesophageal_Junction
EUR-like	ENSG00000006747.14	SCIN	-0.558526	-0.00444059	0.576485	0.868331	Esophagus_Gastroesophageal_Junction
EUR-like	ENSG00000198626.15	RYR2	0.558183	0.0617736	0.576719	0.868475	Esophagus_Gastroesophageal_Junction
EUR-like	ENSG00000121068.13	TBX2	-0.557948	-0.0216832	0.57688	0.868508	Esophagus_Gastroesophageal_Junction
EUR-like	ENSG00000078018.19	MAP2	-0.557672	-0.0047305	0.577069	0.868583	Esophagus_Gastroesophageal_Junction
EUR-like	ENSG00000139725.7	RHOF	0.557455	0.00679488	0.577217	0.868598	Esophagus_Gastroesophageal_Junction
EUR-like	ENSG00000213889.10	PPM1N	0.556963	0.00618713	0.577552	0.868686	Esophagus_Gastroesophageal_Junction
EUR-like	ENSG00000187134.13	AKR1C1	-0.556963	-0.0102028	0.577553	0.868686	Esophagus_Gastroesophageal_Junction
EUR-like	ENSG00000198933.9	TBKBP1	0.556074	0.00799087	0.57816	0.869379	Esophagus_Gastroesophageal_Junction
EUR-like	ENSG00000099769.5	IGFALS	-0.555882	-0.00853903	0.578291	0.869379	Esophagus_Gastroesophageal_Junction
EUR-like	ENSG00000103148.15	NPRL3	-0.555364	-0.00301119	0.578645	0.86944	Esophagus_Gastroesophageal_Junction
EUR-like	ENSG00000188921.13	HACD4	0.555328	0.0196962	0.57867	0.86944	Esophagus_Gastroesophageal_Junction
EUR-like	ENSG00000124104.18	SNX21	-0.555214	-0.0116759	0.578748	0.86944	Esophagus_Gastroesophageal_Junction
EUR-like	ENSG00000120093.11	HOXB3	-0.554974	-0.00925094	0.578912	0.869475	Esophagus_Gastroesophageal_Junction
EUR-like	ENSG00000213999.15	MEF2B	-0.554774	-0.0288344	0.579049	0.869475	Esophagus_Gastroesophageal_Junction
EUR-like	ENSG00000197601.12	FAR1	-0.553387	-0.0354187	0.579998	0.870642	Esophagus_Gastroesophageal_Junction
EUR-like	ENSG00000204851.6	PNMAL2	0.553233	0.0122545	0.580104	0.870642	Esophagus_Gastroesophageal_Junction
EUR-like	ENSG00000180902.17	D2HGDH	0.552461	0.0031415	0.580633	0.870996	Esophagus_Gastroesophageal_Junction
EUR-like	ENSG00000086289.11	EPDR1	-0.552457	-0.00553876	0.580635	0.870996	Esophagus_Gastroesophageal_Junction
EUR-like	ENSG00000102904.14	TSNAXIP1	-0.55228	-0.0112039	0.580757	0.870996	Esophagus_Gastroesophageal_Junction
EUR-like	ENSG00000143452.15	HORMAD1	0.551702	0.00586015	0.581152	0.871319	Esophagus_Gastroesophageal_Junction
EUR-like	ENSG00000177239.14	MAN1B1	-0.55156	-0.00570559	0.58125	0.871319	Esophagus_Gastroesophageal_Junction
EUR-like	ENSG00000164244.20	PRRC1	-0.550549	-0.0139633	0.581943	0.872149	Esophagus_Gastroesophageal_Junction
EUR-like	ENSG00000161999.11	JMJD8	-0.549968	-0.0148907	0.582341	0.872322	Esophagus_Gastroesophageal_Junction
EUR-like	ENSG00000163161.12	ERCC3	-0.549836	-0.00411878	0.582432	0.872322	Esophagus_Gastroesophageal_Junction
EUR-like	ENSG00000175582.19	RAB6A	0.5495	0.0215872	0.582663	0.872322	Esophagus_Gastroesophageal_Junction
EUR-like	ENSG00000270673.1	YTHDF3-AS1	0.549338	0.0104955	0.582774	0.872322	Esophagus_Gastroesophageal_Junction
EUR-like	ENSG00000271605.5	MILR1	-0.549132	-0.00507061	0.582915	0.872322	Esophagus_Gastroesophageal_Junction
EUR-like	ENSG00000164096.12	C4orf3	0.548794	0.0125205	0.583147	0.872322	Esophagus_Gastroesophageal_Junction
EUR-like	ENSG00000033800.13	PIAS1	0.548674	0.00652066	0.583229	0.872322	Esophagus_Gastroesophageal_Junction
EUR-like	ENSG00000176225.13	RTTN	0.548473	0.0110584	0.583367	0.872322	Esophagus_Gastroesophageal_Junction
EUR-like	ENSG00000108395.13	TRIM37	0.548387	0.0153589	0.583426	0.872322	Esophagus_Gastroesophageal_Junction
EUR-like	ENSG00000104852.14	SNRNP70	-0.548352	-0.0203537	0.58345	0.872322	Esophagus_Gastroesophageal_Junction
EUR-like	ENSG00000139168.7	ZCRB1	0.546624	0.0323667	0.584637	0.873887	Esophagus_Gastroesophageal_Junction
EUR-like	ENSG00000156990.14	RPUSD3	-0.546315	-0.00713861	0.584849	0.873976	Esophagus_Gastroesophageal_Junction
EUR-like	ENSG00000140675.12	SLC5A2	0.546131	0.0165455	0.584976	0.873976	Esophagus_Gastroesophageal_Junction
EUR-like	ENSG00000251432.6	RP11-420A23.1	0.54566	0.00609624	0.5853	0.874079	Esophagus_Gastroesophageal_Junction
EUR-like	ENSG00000166405.14	RIC3	-0.545377	-0.00798571	0.585494	0.874079	Esophagus_Gastroesophageal_Junction
EUR-like	ENSG00000099904.15	ZDHHC8	-0.545276	-0.00851415	0.585564	0.874079	Esophagus_Gastroesophageal_Junction
EUR-like	ENSG00000183048.11	SLC25A10	-0.545081	-0.0115446	0.585698	0.874079	Esophagus_Gastroesophageal_Junction
EUR-like	ENSG00000128268.11	MGAT3	-0.544966	-0.00496482	0.585777	0.874079	Esophagus_Gastroesophageal_Junction
EUR-like	ENSG00000105866.13	SP4	0.544651	0.00860404	0.585994	0.874079	Esophagus_Gastroesophageal_Junction
EUR-like	ENSG00000274209.4	ANTXRL	-0.544612	-0.043482	0.586021	0.874079	Esophagus_Gastroesophageal_Junction
EUR-like	ENSG00000078269.14	SYNJ2	-0.544391	-0.00805023	0.586172	0.874097	Esophagus_Gastroesophageal_Junction
EUR-like	ENSG00000148290.9	SURF1	-0.544155	-0.00374419	0.586335	0.874131	Esophagus_Gastroesophageal_Junction
EUR-like	ENSG00000075826.16	SEC31B	-0.543728	-0.0048187	0.586628	0.874288	Esophagus_Gastroesophageal_Junction
EUR-like	ENSG00000104953.19	TLE6	0.543597	0.00468181	0.586719	0.874288	Esophagus_Gastroesophageal_Junction
EUR-like	ENSG00000101577.9	LPIN2	-0.543326	-0.0115993	0.586905	0.874351	Esophagus_Gastroesophageal_Junction
EUR-like	ENSG00000186230.6	ZNF749	-0.542918	-0.00239652	0.587186	0.874351	Esophagus_Gastroesophageal_Junction
EUR-like	ENSG00000138758.11	2025-09-11	-0.542555	-0.0103475	0.587436	0.874351	Esophagus_Gastroesophageal_Junction
EUR-like	ENSG00000159267.14	HLCS	-0.542502	-0.00628702	0.587473	0.874351	Esophagus_Gastroesophageal_Junction
EUR-like	ENSG00000174574.15	AKIRIN1	-0.542485	-0.0131763	0.587484	0.874351	Esophagus_Gastroesophageal_Junction
EUR-like	ENSG00000124784.8	RIOK1	0.54232	0.0115279	0.587598	0.874351	Esophagus_Gastroesophageal_Junction
EUR-like	ENSG00000102743.14	SLC25A15	0.541788	0.00629704	0.587965	0.874688	Esophagus_Gastroesophageal_Junction
EUR-like	ENSG00000160294.10	MCM3AP	-0.541127	-0.0113191	0.58842	0.874929	Esophagus_Gastroesophageal_Junction
EUR-like	ENSG00000254281.1	KB-1507C5.4	0.540627	0.00703348	0.588764	0.874929	Esophagus_Gastroesophageal_Junction
EUR-like	ENSG00000178202.12	KDELC2	0.540591	0.0134515	0.588789	0.874929	Esophagus_Gastroesophageal_Junction
EUR-like	ENSG00000222009.8	BTBD19	0.540533	0.0174246	0.588829	0.874929	Esophagus_Gastroesophageal_Junction
EUR-like	ENSG00000134444.13	KIAA1468	0.540172	0.0120382	0.589078	0.874929	Esophagus_Gastroesophageal_Junction
EUR-like	ENSG00000257727.5	CNPY2	0.54002	0.0145908	0.589183	0.874929	Esophagus_Gastroesophageal_Junction
EUR-like	ENSG00000197417.7	SHPK	-0.53965	-0.00408685	0.589438	0.874929	Esophagus_Gastroesophageal_Junction
EUR-like	ENSG00000244482.10	LILRA6	0.539638	0.0261602	0.589447	0.874929	Esophagus_Gastroesophageal_Junction
EUR-like	ENSG00000255198.4	SNHG9	-0.539102	-0.00471692	0.589817	0.874929	Esophagus_Gastroesophageal_Junction
EUR-like	ENSG00000168454.11	TXNDC2	-0.538993	-0.00359552	0.589892	0.874929	Esophagus_Gastroesophageal_Junction
EUR-like	ENSG00000132170.19	PPARG	0.538926	0.00627916	0.589938	0.874929	Esophagus_Gastroesophageal_Junction
EUR-like	ENSG00000002919.14	SNX11	-0.538912	-0.00840633	0.589947	0.874929	Esophagus_Gastroesophageal_Junction
EUR-like	ENSG00000125733.17	TRIP10	0.538811	0.0122049	0.590017	0.874929	Esophagus_Gastroesophageal_Junction
EUR-like	ENSG00000230555.2	RP11-517P14.2	-0.538553	-0.00684883	0.590195	0.874929	Esophagus_Gastroesophageal_Junction
EUR-like	ENSG00000259363.5	CTD-2054N24.2	-0.538218	-0.0023894	0.590426	0.874929	Esophagus_Gastroesophageal_Junction
EUR-like	ENSG00000118507.15	AKAP7	0.538157	0.00623446	0.590469	0.874929	Esophagus_Gastroesophageal_Junction
EUR-like	ENSG00000111215.11	PRR4	-0.537991	-0.00276414	0.590583	0.874929	Esophagus_Gastroesophageal_Junction
EUR-like	ENSG00000141527.16	CARD14	-0.537655	-0.00545979	0.590815	0.874929	Esophagus_Gastroesophageal_Junction
EUR-like	ENSG00000144674.16	GOLGA4	0.537522	0.0258288	0.590907	0.874929	Esophagus_Gastroesophageal_Junction
EUR-like	ENSG00000272209.1	RP3-500L14.2	0.537091	0.00575968	0.591205	0.874929	Esophagus_Gastroesophageal_Junction
EUR-like	ENSG00000185163.9	DDX51	0.536983	0.0223487	0.59128	0.874929	Esophagus_Gastroesophageal_Junction
EUR-like	ENSG00000197951.8	ZNF71	0.536951	0.0182223	0.591301	0.874929	Esophagus_Gastroesophageal_Junction
EUR-like	ENSG00000227260.1	LINC01985	-0.53675	-0.00514822	0.591441	0.874929	Esophagus_Gastroesophageal_Junction
EUR-like	ENSG00000275765.5	RP11-54C4.3	-0.536696	-0.00571314	0.591478	0.874929	Esophagus_Gastroesophageal_Junction
EUR-like	ENSG00000188732.10	FAM221A	0.536079	0.00626842	0.591904	0.875282	Esophagus_Gastroesophageal_Junction
EUR-like	ENSG00000125485.17	DDX31	-0.535946	-0.00262129	0.591996	0.875282	Esophagus_Gastroesophageal_Junction
EUR-like	ENSG00000172938.3	MRGPRD	0.53547	0.00295272	0.592325	0.875383	Esophagus_Gastroesophageal_Junction
EUR-like	ENSG00000116663.10	FBXO6	0.535296	0.0103767	0.592445	0.875383	Esophagus_Gastroesophageal_Junction
EUR-like	ENSG00000129055.12	ANAPC13	-0.535241	-0.00266874	0.592483	0.875383	Esophagus_Gastroesophageal_Junction
EUR-like	ENSG00000146425.10	DYNLT1	0.534758	0.0147122	0.592817	0.875473	Esophagus_Gastroesophageal_Junction
EUR-like	ENSG00000161653.10	NAGS	-0.534496	-0.00769357	0.592998	0.875473	Esophagus_Gastroesophageal_Junction
EUR-like	ENSG00000237560.5	LINC01497	0.534355	0.00218473	0.593096	0.875473	Esophagus_Gastroesophageal_Junction
EUR-like	ENSG00000270547.5	LINC01235	0.534345	0.00920264	0.593103	0.875473	Esophagus_Gastroesophageal_Junction
EUR-like	ENSG00000135778.11	NTPCR	0.534078	0.00490957	0.593288	0.875489	Esophagus_Gastroesophageal_Junction
EUR-like	ENSG00000099810.18	MTAP	-0.533879	-0.0124715	0.593425	0.875489	Esophagus_Gastroesophageal_Junction
EUR-like	ENSG00000183828.14	NUDT14	0.533607	0.013388	0.593614	0.875489	Esophagus_Gastroesophageal_Junction
EUR-like	ENSG00000158856.17	DMTN	0.533346	0.00491683	0.593794	0.875489	Esophagus_Gastroesophageal_Junction
EUR-like	ENSG00000245651.2	RP11-620J15.2	-0.53332	-0.00851282	0.593812	0.875489	Esophagus_Gastroesophageal_Junction
EUR-like	ENSG00000249242.7	TMEM150C	0.532676	0.00662113	0.594258	0.875587	Esophagus_Gastroesophageal_Junction
EUR-like	ENSG00000231500.6	RPS18	0.532485	0.00410545	0.59439	0.875587	Esophagus_Gastroesophageal_Junction
EUR-like	ENSG00000104870.12	FCGRT	-0.531981	-0.0136799	0.594739	0.875587	Esophagus_Gastroesophageal_Junction
EUR-like	ENSG00000115446.11	UNC50	0.531862	0.0108756	0.594822	0.875587	Esophagus_Gastroesophageal_Junction
EUR-like	ENSG00000158805.11	ZNF276	0.531693	0.00814885	0.594938	0.875587	Esophagus_Gastroesophageal_Junction
EUR-like	ENSG00000238142.1	RP11-108M9.4	-0.531546	-0.00598301	0.595041	0.875587	Esophagus_Gastroesophageal_Junction
EUR-like	ENSG00000129596.4	CDO1	-0.531437	-0.0034279	0.595116	0.875587	Esophagus_Gastroesophageal_Junction
EUR-like	ENSG00000107959.15	PITRM1	-0.531373	-0.00543161	0.59516	0.875587	Esophagus_Gastroesophageal_Junction
EUR-like	ENSG00000161551.14	ZNF577	-0.531247	-0.00554177	0.595248	0.875587	Esophagus_Gastroesophageal_Junction
EUR-like	ENSG00000170584.10	NUDCD2	0.531037	0.0112549	0.595393	0.875587	Esophagus_Gastroesophageal_Junction
EUR-like	ENSG00000272908.1	RP11-121A8.1	0.531004	0.00645278	0.595416	0.875587	Esophagus_Gastroesophageal_Junction
EUR-like	ENSG00000197520.10	FAM177B	-0.52917	-0.00950996	0.596688	0.87663	Esophagus_Gastroesophageal_Junction
EUR-like	ENSG00000172785.18	CBWD1	0.529018	0.00487374	0.596793	0.87663	Esophagus_Gastroesophageal_Junction
EUR-like	ENSG00000186862.17	PDZD7	0.528792	0.00561957	0.59695	0.87663	Esophagus_Gastroesophageal_Junction
EUR-like	ENSG00000156171.14	DRAM2	-0.528785	-0.00337654	0.596955	0.87663	Esophagus_Gastroesophageal_Junction
EUR-like	ENSG00000171574.17	ZNF584	0.528704	0.006136	0.597011	0.87663	Esophagus_Gastroesophageal_Junction
EUR-like	ENSG00000267224.1	AC005498.4	0.528676	0.00420063	0.59703	0.87663	Esophagus_Gastroesophageal_Junction
EUR-like	ENSG00000005156.11	LIG3	0.528569	0.0104321	0.597104	0.87663	Esophagus_Gastroesophageal_Junction
EUR-like	ENSG00000131899.10	LLGL1	0.528261	0.00771749	0.597319	0.876739	Esophagus_Gastroesophageal_Junction
EUR-like	ENSG00000185838.13	GNB1L	0.527998	0.00392415	0.597501	0.876801	Esophagus_Gastroesophageal_Junction
EUR-like	ENSG00000088247.17	KHSRP	0.527782	0.0351494	0.59765	0.876815	Esophagus_Gastroesophageal_Junction
EUR-like	ENSG00000277531.2	LLNLF-187D8.1	0.527393	0.00373897	0.597921	0.877007	Esophagus_Gastroesophageal_Junction
EUR-like	ENSG00000054611.13	TBC1D22A	-0.526792	-0.00730282	0.598338	0.877269	Esophagus_Gastroesophageal_Junction
EUR-like	ENSG00000104964.14	AES	0.526553	0.0322106	0.598504	0.877269	Esophagus_Gastroesophageal_Junction
EUR-like	ENSG00000148110.15	MFSD14B	-0.52639	-0.0115636	0.598618	0.877269	Esophagus_Gastroesophageal_Junction
EUR-like	ENSG00000186417.13	GLDN	-0.526329	-0.0117989	0.59866	0.877269	Esophagus_Gastroesophageal_Junction
EUR-like	ENSG00000083838.15	ZNF446	0.524608	0.0139529	0.599856	0.878706	Esophagus_Gastroesophageal_Junction
EUR-like	ENSG00000248098.11	BCKDHA	0.524305	0.0112594	0.600067	0.878706	Esophagus_Gastroesophageal_Junction
EUR-like	ENSG00000149256.15	TENM4	0.524243	0.0123923	0.600109	0.878706	Esophagus_Gastroesophageal_Junction
EUR-like	ENSG00000085511.19	MAP3K4	0.523923	0.013033	0.600332	0.878706	Esophagus_Gastroesophageal_Junction
EUR-like	ENSG00000153294.11	ADGRF4	0.523889	0.00735526	0.600356	0.878706	Esophagus_Gastroesophageal_Junction
EUR-like	ENSG00000129003.15	VPS13C	-0.523635	-0.00702375	0.600533	0.878706	Esophagus_Gastroesophageal_Junction
EUR-like	ENSG00000184613.10	NELL2	-0.523239	-0.0102287	0.600808	0.878706	Esophagus_Gastroesophageal_Junction
EUR-like	ENSG00000274422.1	LL22NC03-2H8.5	-0.523175	-0.0258847	0.600852	0.878706	Esophagus_Gastroesophageal_Junction
EUR-like	ENSG00000247157.6	LINC01252	-0.523103	-0.00193434	0.600902	0.878706	Esophagus_Gastroesophageal_Junction
EUR-like	ENSG00000111886.10	GABRR2	-0.521847	-0.00698267	0.601777	0.879779	Esophagus_Gastroesophageal_Junction
EUR-like	ENSG00000229178.1	AC069513.4	0.521381	0.00554867	0.602101	0.879946	Esophagus_Gastroesophageal_Junction
EUR-like	ENSG00000273100.1	RP11-302L19.3	0.52128	0.00446893	0.602172	0.879946	Esophagus_Gastroesophageal_Junction
EUR-like	ENSG00000125731.12	SH2D3A	0.52102	0.00275725	0.602353	0.880005	Esophagus_Gastroesophageal_Junction
EUR-like	ENSG00000169313.9	P2RY12	-0.520655	-0.00588989	0.602607	0.880138	Esophagus_Gastroesophageal_Junction
EUR-like	ENSG00000132740.8	IGHMBP2	-0.520487	-0.00693463	0.602724	0.880138	Esophagus_Gastroesophageal_Junction
EUR-like	ENSG00000168038.10	ULK4	-0.519933	-0.00391957	0.60311	0.880496	Esophagus_Gastroesophageal_Junction
EUR-like	ENSG00000141965.4	FEM1A	-0.519097	-0.00991083	0.603693	0.881141	Esophagus_Gastroesophageal_Junction
EUR-like	ENSG00000083812.11	ZNF324	-0.517806	-0.0164769	0.604593	0.88225	Esophagus_Gastroesophageal_Junction
EUR-like	ENSG00000067066.16	SP100	-0.517041	-0.0182618	0.605128	0.882629	Esophagus_Gastroesophageal_Junction
EUR-like	ENSG00000272505.1	RP11-981G7.6	0.516973	0.0076113	0.605175	0.882629	Esophagus_Gastroesophageal_Junction
EUR-like	ENSG00000088992.17	TESC	-0.516828	-0.00733533	0.605277	0.882629	Esophagus_Gastroesophageal_Junction
EUR-like	ENSG00000103335.21	PIEZO1	0.516627	0.0107791	0.605417	0.882629	Esophagus_Gastroesophageal_Junction
EUR-like	ENSG00000206127.10	GOLGA8O	0.51626	0.00247001	0.605673	0.882797	Esophagus_Gastroesophageal_Junction
EUR-like	ENSG00000182957.15	SPATA13	-0.51553	-0.0197865	0.606183	0.883335	Esophagus_Gastroesophageal_Junction
EUR-like	ENSG00000165271.16	NOL6	0.51507	0.00406526	0.606504	0.883407	Esophagus_Gastroesophageal_Junction
EUR-like	ENSG00000183346.6	C10orf107	-0.514885	-0.00208773	0.606634	0.883407	Esophagus_Gastroesophageal_Junction
EUR-like	ENSG00000239704.10	CDRT4	0.514712	0.00653162	0.606755	0.883407	Esophagus_Gastroesophageal_Junction
EUR-like	ENSG00000163702.18	IL17RC	-0.514652	-0.0172747	0.606796	0.883407	Esophagus_Gastroesophageal_Junction
EUR-like	ENSG00000172795.15	DCP2	-0.514147	-0.0079019	0.607149	0.8836	Esophagus_Gastroesophageal_Junction
EUR-like	ENSG00000224939.1	LINC00184	0.513876	0.00944888	0.607339	0.8836	Esophagus_Gastroesophageal_Junction
EUR-like	ENSG00000248698.5	LINC01085	-0.513739	-0.00718676	0.607434	0.8836	Esophagus_Gastroesophageal_Junction
EUR-like	ENSG00000215241.3	RP11-266K4.9	-0.513572	-0.00624945	0.607551	0.8836	Esophagus_Gastroesophageal_Junction
EUR-like	ENSG00000163541.11	SUCLG1	0.513269	0.0140638	0.607763	0.8836	Esophagus_Gastroesophageal_Junction
EUR-like	ENSG00000230563.2	RP5-828H9.1	-0.513093	-0.00176006	0.607886	0.8836	Esophagus_Gastroesophageal_Junction
EUR-like	ENSG00000100053.9	CRYBB3	-0.512696	-0.0134217	0.608164	0.8836	Esophagus_Gastroesophageal_Junction
EUR-like	ENSG00000100485.11	SOS2	0.512533	0.00924961	0.608278	0.8836	Esophagus_Gastroesophageal_Junction
EUR-like	ENSG00000144504.15	ANKMY1	0.512515	0.00792105	0.608291	0.8836	Esophagus_Gastroesophageal_Junction
EUR-like	ENSG00000107099.15	DOCK8	-0.512125	-0.0138942	0.608564	0.8836	Esophagus_Gastroesophageal_Junction
EUR-like	ENSG00000135211.5	TMEM60	0.511977	0.00975215	0.608667	0.8836	Esophagus_Gastroesophageal_Junction
EUR-like	ENSG00000122970.15	IFT81	0.51173	0.00640125	0.60884	0.8836	Esophagus_Gastroesophageal_Junction
EUR-like	ENSG00000102967.11	DHODH	-0.51161	-0.00373235	0.608924	0.8836	Esophagus_Gastroesophageal_Junction
EUR-like	ENSG00000110203.8	FOLR3	0.511482	0.00585629	0.609014	0.8836	Esophagus_Gastroesophageal_Junction
EUR-like	ENSG00000116288.12	PARK7	-0.51136	-0.0106515	0.609099	0.8836	Esophagus_Gastroesophageal_Junction
EUR-like	ENSG00000141298.17	SSH2	0.511237	0.0192503	0.609185	0.8836	Esophagus_Gastroesophageal_Junction
EUR-like	ENSG00000163406.10	SLC15A2	0.510921	0.0238541	0.609406	0.883717	Esophagus_Gastroesophageal_Junction
EUR-like	ENSG00000132823.10	OSER1	0.510394	0.0300949	0.609775	0.883717	Esophagus_Gastroesophageal_Junction
EUR-like	ENSG00000188130.13	MAPK12	0.510031	0.00319205	0.61003	0.883717	Esophagus_Gastroesophageal_Junction
EUR-like	ENSG00000105669.13	COPE	0.509694	0.015484	0.610266	0.883717	Esophagus_Gastroesophageal_Junction
EUR-like	ENSG00000104064.16	GABPB1	0.509536	0.00473804	0.610377	0.883717	Esophagus_Gastroesophageal_Junction
EUR-like	ENSG00000100263.13	RHBDD3	-0.50951	-0.0117544	0.610395	0.883717	Esophagus_Gastroesophageal_Junction
EUR-like	ENSG00000170634.12	ACYP2	-0.509486	-0.00519097	0.610412	0.883717	Esophagus_Gastroesophageal_Junction
EUR-like	ENSG00000272733.1	KB-208E9.1	-0.509398	-0.00226187	0.610473	0.883717	Esophagus_Gastroesophageal_Junction
EUR-like	ENSG00000197548.12	ATG7	0.50931	0.00811355	0.610535	0.883717	Esophagus_Gastroesophageal_Junction
EUR-like	ENSG00000142494.13	SLC47A1	-0.509051	-0.00493715	0.610717	0.88374	Esophagus_Gastroesophageal_Junction
EUR-like	ENSG00000196655.11	TRAPPC4	-0.508493	-0.00317261	0.611108	0.88374	Esophagus_Gastroesophageal_Junction
EUR-like	ENSG00000129467.13	ADCY4	-0.50834	-0.011549	0.611215	0.88374	Esophagus_Gastroesophageal_Junction
EUR-like	ENSG00000006607.13	FARP2	-0.508274	-0.00442023	0.611261	0.88374	Esophagus_Gastroesophageal_Junction
EUR-like	ENSG00000099957.16	P2RX6	0.508212	0.00334272	0.611304	0.88374	Esophagus_Gastroesophageal_Junction
EUR-like	ENSG00000100983.9	GSS	-0.50808	-0.00712976	0.611397	0.88374	Esophagus_Gastroesophageal_Junction
EUR-like	ENSG00000197608.11	ZNF841	0.507315	0.00816237	0.611934	0.884312	Esophagus_Gastroesophageal_Junction
EUR-like	ENSG00000224259.6	LINC01133	-0.506153	-0.0122553	0.612749	0.884993	Esophagus_Gastroesophageal_Junction
EUR-like	ENSG00000142002.16	DPP9	0.505953	0.0194122	0.612889	0.884993	Esophagus_Gastroesophageal_Junction
EUR-like	ENSG00000168826.15	ZBTB49	-0.50527	-0.012431	0.613369	0.884993	Esophagus_Gastroesophageal_Junction
EUR-like	ENSG00000122417.15	ODF2L	0.504956	0.00761486	0.61359	0.884993	Esophagus_Gastroesophageal_Junction
EUR-like	ENSG00000116198.12	CEP104	-0.504905	-0.0174657	0.613626	0.884993	Esophagus_Gastroesophageal_Junction
EUR-like	ENSG00000236849.5	LINC01474	0.504808	0.00691618	0.613694	0.884993	Esophagus_Gastroesophageal_Junction
EUR-like	ENSG00000118777.10	ABCG2	0.50453	0.0110479	0.613889	0.884993	Esophagus_Gastroesophageal_Junction
EUR-like	ENSG00000004455.16	AK2	0.504506	0.0170371	0.613906	0.884993	Esophagus_Gastroesophageal_Junction
EUR-like	ENSG00000204308.7	RNF5	0.504408	0.0139021	0.613975	0.884993	Esophagus_Gastroesophageal_Junction
EUR-like	ENSG00000158113.12	LRRC43	-0.504227	-0.00631143	0.614102	0.884993	Esophagus_Gastroesophageal_Junction
EUR-like	ENSG00000152219.4	ARL14EP	0.504057	0.00412474	0.614222	0.884993	Esophagus_Gastroesophageal_Junction
EUR-like	ENSG00000160886.13	LY6K	0.503716	0.00877096	0.614461	0.884993	Esophagus_Gastroesophageal_Junction
EUR-like	ENSG00000273084.1	RP11-1275H24.3	-0.503704	-0.0253659	0.61447	0.884993	Esophagus_Gastroesophageal_Junction
EUR-like	ENSG00000165475.13	CRYL1	-0.503641	-0.0123261	0.614514	0.884993	Esophagus_Gastroesophageal_Junction
EUR-like	ENSG00000166035.10	LIPC	0.503352	0.00855148	0.614717	0.884993	Esophagus_Gastroesophageal_Junction
EUR-like	ENSG00000108786.10	HSD17B1	0.503219	0.00457453	0.61481	0.884993	Esophagus_Gastroesophageal_Junction
EUR-like	ENSG00000184677.16	ZBTB40	-0.503214	-0.0114697	0.614814	0.884993	Esophagus_Gastroesophageal_Junction
EUR-like	ENSG00000100196.10	KDELR3	-0.502999	-0.00662446	0.614965	0.884993	Esophagus_Gastroesophageal_Junction
EUR-like	ENSG00000134864.10	GGACT	0.502194	0.0365482	0.615531	0.884993	Esophagus_Gastroesophageal_Junction
EUR-like	ENSG00000198944.5	SOWAHA	-0.502039	-0.00591017	0.61564	0.884993	Esophagus_Gastroesophageal_Junction
EUR-like	ENSG00000058453.16	CROCC	-0.50188	-0.00497479	0.615752	0.884993	Esophagus_Gastroesophageal_Junction
EUR-like	ENSG00000106785.14	TRIM14	0.501803	0.00652078	0.615806	0.884993	Esophagus_Gastroesophageal_Junction
EUR-like	ENSG00000204351.11	SKIV2L	-0.501692	-0.00261799	0.615884	0.884993	Esophagus_Gastroesophageal_Junction
EUR-like	ENSG00000164930.11	FZD6	-0.501658	-0.00893243	0.615908	0.884993	Esophagus_Gastroesophageal_Junction
EUR-like	ENSG00000088035.15	ALG6	0.50127	0.00749894	0.616181	0.884993	Esophagus_Gastroesophageal_Junction
EUR-like	ENSG00000185085.2	INTS5	0.500983	0.0349042	0.616383	0.884993	Esophagus_Gastroesophageal_Junction
EUR-like	ENSG00000185420.18	SMYD3	-0.500955	-0.00705878	0.616403	0.884993	Esophagus_Gastroesophageal_Junction
EUR-like	ENSG00000139405.15	RITA1	-0.500817	-0.00492589	0.6165	0.884993	Esophagus_Gastroesophageal_Junction
EUR-like	ENSG00000256980.4	KHDC1L	-0.500816	-0.00554249	0.616501	0.884993	Esophagus_Gastroesophageal_Junction
EUR-like	ENSG00000183571.10	PGPEP1L	-0.50009	-0.0050189	0.617011	0.885523	Esophagus_Gastroesophageal_Junction
EUR-like	ENSG00000091262.15	ABCC6	0.499838	0.0080009	0.617189	0.885575	Esophagus_Gastroesophageal_Junction
EUR-like	ENSG00000172500.12	FIBP	0.499304	0.0166804	0.617565	0.885845	Esophagus_Gastroesophageal_Junction
EUR-like	ENSG00000005059.15	MCUB	0.498166	0.0174018	0.618367	0.885845	Esophagus_Gastroesophageal_Junction
EUR-like	ENSG00000101197.12	BIRC7	-0.498097	-0.0080798	0.618416	0.885845	Esophagus_Gastroesophageal_Junction
EUR-like	ENSG00000172331.11	BPGM	0.498003	0.00891775	0.618482	0.885845	Esophagus_Gastroesophageal_Junction
EUR-like	ENSG00000183439.7	TRIM61	0.497869	0.00462735	0.618577	0.885845	Esophagus_Gastroesophageal_Junction
EUR-like	ENSG00000250786.1	SNHG18	0.497793	0.00317651	0.61863	0.885845	Esophagus_Gastroesophageal_Junction
EUR-like	ENSG00000164307.12	ERAP1	0.497504	0.00392782	0.618834	0.885845	Esophagus_Gastroesophageal_Junction
EUR-like	ENSG00000093010.13	COMT	-0.497435	-0.0131049	0.618882	0.885845	Esophagus_Gastroesophageal_Junction
EUR-like	ENSG00000117748.9	RPA2	0.497416	0.00250264	0.618896	0.885845	Esophagus_Gastroesophageal_Junction
EUR-like	ENSG00000174004.5	NRROS	0.497383	0.00768795	0.618919	0.885845	Esophagus_Gastroesophageal_Junction
EUR-like	ENSG00000176222.8	ZNF404	-0.497364	-0.00498958	0.618932	0.885845	Esophagus_Gastroesophageal_Junction
EUR-like	ENSG00000083857.13	FAT1	0.497126	0.0223996	0.6191	0.885883	Esophagus_Gastroesophageal_Junction
EUR-like	ENSG00000144451.18	SPAG16	-0.496464	-0.00864177	0.619567	0.886349	Esophagus_Gastroesophageal_Junction
EUR-like	ENSG00000197124.11	ZNF682	0.495887	0.0105527	0.619974	0.886728	Esophagus_Gastroesophageal_Junction
EUR-like	ENSG00000214787.9	MS4A4E	0.495534	0.0123398	0.620223	0.886852	Esophagus_Gastroesophageal_Junction
EUR-like	ENSG00000106853.18	PTGR1	-0.495309	-0.00277663	0.620382	0.886852	Esophagus_Gastroesophageal_Junction
EUR-like	ENSG00000169418.9	NPR1	0.494847	0.0113492	0.620708	0.886852	Esophagus_Gastroesophageal_Junction
EUR-like	ENSG00000116661.9	FBXO2	0.494842	0.00705861	0.620712	0.886852	Esophagus_Gastroesophageal_Junction
EUR-like	ENSG00000236173.1	RP1-182D15.2	-0.494692	-0.00796106	0.620818	0.886852	Esophagus_Gastroesophageal_Junction
EUR-like	ENSG00000166847.9	DCTN5	0.494561	0.00966765	0.62091	0.886852	Esophagus_Gastroesophageal_Junction
EUR-like	ENSG00000090432.6	MUL1	-0.494074	-0.00577498	0.621254	0.887141	Esophagus_Gastroesophageal_Junction
EUR-like	ENSG00000187944.2	C2orf66	-0.493506	-0.00780129	0.621655	0.887292	Esophagus_Gastroesophageal_Junction
EUR-like	ENSG00000034239.10	EFCAB1	0.493321	0.00273322	0.621786	0.887292	Esophagus_Gastroesophageal_Junction
EUR-like	ENSG00000135144.7	DTX1	-0.493172	-0.010541	0.621891	0.887292	Esophagus_Gastroesophageal_Junction
EUR-like	ENSG00000185290.3	NUPR2	0.493076	0.00182603	0.621959	0.887292	Esophagus_Gastroesophageal_Junction
EUR-like	ENSG00000136235.15	GPNMB	0.492922	0.0134694	0.622067	0.887292	Esophagus_Gastroesophageal_Junction
EUR-like	ENSG00000273038.2	RP11-479G22.8	0.492073	0.00464278	0.622668	0.887851	Esophagus_Gastroesophageal_Junction
EUR-like	ENSG00000087460.24	GNAS	-0.491967	-0.0152114	0.622743	0.887851	Esophagus_Gastroesophageal_Junction
EUR-like	ENSG00000267612.1	CTD-3116E22.7	0.491138	0.00609607	0.623329	0.8883	Esophagus_Gastroesophageal_Junction
EUR-like	ENSG00000110881.11	ASIC1	-0.491121	-0.0173266	0.623341	0.8883	Esophagus_Gastroesophageal_Junction
EUR-like	ENSG00000131849.11	ZNF132	-0.490815	-0.00502715	0.623557	0.888406	Esophagus_Gastroesophageal_Junction
EUR-like	ENSG00000169684.13	CHRNA5	0.490417	0.00725703	0.623839	0.888596	Esophagus_Gastroesophageal_Junction
EUR-like	ENSG00000221944.6	TIGD1	-0.490226	-0.00974938	0.623974	0.888596	Esophagus_Gastroesophageal_Junction
EUR-like	ENSG00000250075.5	RP11-584P21.2	0.489303	0.00571058	0.624627	0.889324	Esophagus_Gastroesophageal_Junction
EUR-like	ENSG00000171943.11	SRGAP2C	-0.489087	-0.0178578	0.62478	0.88934	Esophagus_Gastroesophageal_Junction
EUR-like	ENSG00000106113.18	CRHR2	0.488808	0.00240807	0.624978	0.889418	Esophagus_Gastroesophageal_Junction
EUR-like	ENSG00000215252.11	GOLGA8B	-0.48802	-0.00802047	0.625536	0.889859	Esophagus_Gastroesophageal_Junction
EUR-like	ENSG00000141971.12	MVB12A	-0.48797	-0.0109266	0.625571	0.889859	Esophagus_Gastroesophageal_Junction
EUR-like	ENSG00000234147.1	RP3-460G2.2	-0.487754	-0.0058508	0.625724	0.889875	Esophagus_Gastroesophageal_Junction
EUR-like	ENSG00000235884.3	LINC00941	0.487293	0.00651311	0.62605	0.889883	Esophagus_Gastroesophageal_Junction
EUR-like	ENSG00000261652.2	C15orf65	-0.487145	-0.00987004	0.626156	0.889883	Esophagus_Gastroesophageal_Junction
EUR-like	ENSG00000161328.10	LRRC56	0.487144	0.00254748	0.626156	0.889883	Esophagus_Gastroesophageal_Junction
EUR-like	ENSG00000126838.9	PZP	-0.485687	-0.00621512	0.627189	0.891149	Esophagus_Gastroesophageal_Junction
EUR-like	ENSG00000198707.14	CEP290	-0.485348	-0.00835436	0.62743	0.891165	Esophagus_Gastroesophageal_Junction
EUR-like	ENSG00000150990.7	DHX37	-0.485129	-0.0158159	0.627585	0.891165	Esophagus_Gastroesophageal_Junction
EUR-like	ENSG00000255142.1	AP006621.6	-0.484706	-0.00221547	0.627885	0.891165	Esophagus_Gastroesophageal_Junction
EUR-like	ENSG00000256433.2	RP1-102E24.8	0.484612	0.0041368	0.627952	0.891165	Esophagus_Gastroesophageal_Junction
EUR-like	ENSG00000080546.13	SESN1	0.484596	0.0297255	0.627963	0.891165	Esophagus_Gastroesophageal_Junction
EUR-like	ENSG00000070731.10	ST6GALNAC2	0.48431	0.00604418	0.628166	0.891165	Esophagus_Gastroesophageal_Junction
EUR-like	ENSG00000235295.1	LINC01634	-0.484212	-0.0182924	0.628236	0.891165	Esophagus_Gastroesophageal_Junction
EUR-like	ENSG00000267397.1	RP11-873E20.1	-0.484068	-0.00408748	0.628338	0.891165	Esophagus_Gastroesophageal_Junction
EUR-like	ENSG00000165060.11	FXN	-0.483424	-0.0148357	0.628794	0.891329	Esophagus_Gastroesophageal_Junction
EUR-like	ENSG00000184860.9	SDR42E1	0.483264	0.00559845	0.628909	0.891329	Esophagus_Gastroesophageal_Junction
EUR-like	ENSG00000120437.8	ACAT2	0.482549	0.0142534	0.629416	0.891329	Esophagus_Gastroesophageal_Junction
EUR-like	ENSG00000162714.12	ZNF496	0.482433	0.00454364	0.629498	0.891329	Esophagus_Gastroesophageal_Junction
EUR-like	ENSG00000232653.8	GOLGA8N	-0.482275	-0.00321323	0.629611	0.891329	Esophagus_Gastroesophageal_Junction
EUR-like	ENSG00000147676.13	MAL2	0.482161	0.00853988	0.629692	0.891329	Esophagus_Gastroesophageal_Junction
EUR-like	ENSG00000159917.15	ZNF235	-0.481639	-0.00547305	0.630063	0.891329	Esophagus_Gastroesophageal_Junction
EUR-like	ENSG00000226237.1	GAS1RR	0.481454	0.00578001	0.630194	0.891329	Esophagus_Gastroesophageal_Junction
EUR-like	ENSG00000075142.13	SRI	-0.481415	-0.00633591	0.630222	0.891329	Esophagus_Gastroesophageal_Junction
EUR-like	ENSG00000272316.1	XXbac-BPGBPG55C20.2	0.481329	0.00398891	0.630283	0.891329	Esophagus_Gastroesophageal_Junction
EUR-like	ENSG00000126216.13	TUBGCP3	-0.481299	-0.00709863	0.630304	0.891329	Esophagus_Gastroesophageal_Junction
EUR-like	ENSG00000175048.16	ZDHHC14	0.481214	0.0073987	0.630365	0.891329	Esophagus_Gastroesophageal_Junction
EUR-like	ENSG00000018699.11	TTC27	-0.48115	-0.0042272	0.63041	0.891329	Esophagus_Gastroesophageal_Junction
EUR-like	ENSG00000142675.17	CNKSR1	-0.480804	-0.00229552	0.630656	0.891329	Esophagus_Gastroesophageal_Junction
EUR-like	ENSG00000173253.15	DMRT2	0.4807	0.00344087	0.63073	0.891329	Esophagus_Gastroesophageal_Junction
EUR-like	ENSG00000163131.10	CTSS	0.480689	0.00640347	0.630737	0.891329	Esophagus_Gastroesophageal_Junction
EUR-like	ENSG00000234409.6	CCDC188	0.4805	0.00944803	0.630872	0.891329	Esophagus_Gastroesophageal_Junction
EUR-like	ENSG00000103671.9	TRIP4	-0.479772	-0.00514771	0.63139	0.891464	Esophagus_Gastroesophageal_Junction
EUR-like	ENSG00000183784.6	C9orf66	-0.47972	-0.0138616	0.631427	0.891464	Esophagus_Gastroesophageal_Junction
EUR-like	ENSG00000166479.9	TMX3	-0.479407	-0.00952292	0.631649	0.891464	Esophagus_Gastroesophageal_Junction
EUR-like	ENSG00000156411.9	C14orf2	0.479406	0.0114045	0.63165	0.891464	Esophagus_Gastroesophageal_Junction
EUR-like	ENSG00000095059.15	DHPS	-0.478454	-0.0254381	0.632327	0.891464	Esophagus_Gastroesophageal_Junction
EUR-like	ENSG00000153786.12	ZDHHC7	-0.478237	-0.0243484	0.632482	0.891464	Esophagus_Gastroesophageal_Junction
EUR-like	ENSG00000156265.15	MAP3K7CL	-0.478228	-0.00627433	0.632488	0.891464	Esophagus_Gastroesophageal_Junction
EUR-like	ENSG00000239332.5	LINC01119	0.477735	0.010199	0.632839	0.891464	Esophagus_Gastroesophageal_Junction
EUR-like	ENSG00000163069.12	SGCB	0.477689	0.0295541	0.632871	0.891464	Esophagus_Gastroesophageal_Junction
EUR-like	ENSG00000170915.8	PAQR8	-0.477686	-0.0144733	0.632874	0.891464	Esophagus_Gastroesophageal_Junction
EUR-like	ENSG00000139410.14	SDSL	0.477531	0.00971151	0.632984	0.891464	Esophagus_Gastroesophageal_Junction
EUR-like	ENSG00000168385.17	2025-09-02	0.477269	0.00351257	0.633171	0.891464	Esophagus_Gastroesophageal_Junction
EUR-like	ENSG00000108588.13	CCDC47	0.47723	0.0359141	0.633199	0.891464	Esophagus_Gastroesophageal_Junction
EUR-like	ENSG00000100197.20	CYP2D6	0.477197	0.00292251	0.633222	0.891464	Esophagus_Gastroesophageal_Junction
EUR-like	ENSG00000229694.6	LINC00484	-0.477193	-0.0117714	0.633225	0.891464	Esophagus_Gastroesophageal_Junction
EUR-like	ENSG00000151491.12	EPS8	0.477099	0.0127395	0.633291	0.891464	Esophagus_Gastroesophageal_Junction
EUR-like	ENSG00000179889.18	PDXDC1	-0.476452	-0.0129435	0.633753	0.891464	Esophagus_Gastroesophageal_Junction
EUR-like	ENSG00000140022.9	STON2	-0.476375	-0.00590248	0.633807	0.891464	Esophagus_Gastroesophageal_Junction
EUR-like	ENSG00000002933.7	TMEM176A	0.476213	0.00875353	0.633923	0.891464	Esophagus_Gastroesophageal_Junction
EUR-like	ENSG00000083097.14	DOPEY1	0.476175	0.00385077	0.63395	0.891464	Esophagus_Gastroesophageal_Junction
EUR-like	ENSG00000116783.14	TNNI3K	0.476139	0.00231281	0.633975	0.891464	Esophagus_Gastroesophageal_Junction
EUR-like	ENSG00000283051.1	LINC01668	-0.475967	-0.00630019	0.634098	0.891464	Esophagus_Gastroesophageal_Junction
EUR-like	ENSG00000235750.9	KIAA0040	-0.475496	-0.00805739	0.634433	0.891482	Esophagus_Gastroesophageal_Junction
EUR-like	ENSG00000261037.1	CTC-471C19.1	-0.475493	-0.00410576	0.634436	0.891482	Esophagus_Gastroesophageal_Junction
EUR-like	ENSG00000010626.14	LRRC23	-0.475351	-0.00296946	0.634537	0.891482	Esophagus_Gastroesophageal_Junction
EUR-like	ENSG00000167842.15	MIS12	0.475147	0.00498403	0.634682	0.891486	Esophagus_Gastroesophageal_Junction
EUR-like	ENSG00000105058.11	FAM32A	0.474288	0.0150679	0.635295	0.891518	Esophagus_Gastroesophageal_Junction
EUR-like	ENSG00000163820.14	FYCO1	0.473796	0.0202817	0.635645	0.891518	Esophagus_Gastroesophageal_Junction
EUR-like	ENSG00000247317.3	RP11-273G15.2	-0.473574	-0.00330788	0.635804	0.891518	Esophagus_Gastroesophageal_Junction
EUR-like	ENSG00000037042.8	TUBG2	-0.473218	-0.00551923	0.636058	0.891518	Esophagus_Gastroesophageal_Junction
EUR-like	ENSG00000099954.18	CECR2	0.473011	0.014202	0.636205	0.891518	Esophagus_Gastroesophageal_Junction
EUR-like	ENSG00000144115.16	THNSL2	0.472865	0.00144555	0.63631	0.891518	Esophagus_Gastroesophageal_Junction
EUR-like	ENSG00000174125.7	TLR1	0.472847	0.0101044	0.636322	0.891518	Esophagus_Gastroesophageal_Junction
EUR-like	ENSG00000197128.11	ZNF772	-0.472651	-0.00588404	0.636462	0.891518	Esophagus_Gastroesophageal_Junction
EUR-like	ENSG00000174780.15	SRP72	0.472515	0.0129102	0.636559	0.891518	Esophagus_Gastroesophageal_Junction
EUR-like	ENSG00000185499.16	MUC1	0.472439	0.00721203	0.636613	0.891518	Esophagus_Gastroesophageal_Junction
EUR-like	ENSG00000123892.11	RAB38	-0.472153	-0.00510966	0.636817	0.891518	Esophagus_Gastroesophageal_Junction
EUR-like	ENSG00000091592.15	NLRP1	0.472001	0.0149786	0.636926	0.891518	Esophagus_Gastroesophageal_Junction
EUR-like	ENSG00000204792.2	LINC01291	-0.471943	-0.0015555	0.636968	0.891518	Esophagus_Gastroesophageal_Junction
EUR-like	ENSG00000123297.17	TSFM	-0.471842	-0.00556702	0.63704	0.891518	Esophagus_Gastroesophageal_Junction
EUR-like	ENSG00000138757.14	G3BP2	0.471737	0.0191298	0.637114	0.891518	Esophagus_Gastroesophageal_Junction
EUR-like	ENSG00000214087.8	ARL16	0.471719	0.00162703	0.637127	0.891518	Esophagus_Gastroesophageal_Junction
EUR-like	ENSG00000206562.11	METTL6	-0.471637	-0.00535491	0.637186	0.891518	Esophagus_Gastroesophageal_Junction
EUR-like	ENSG00000092203.13	TOX4	-0.471519	-0.00936996	0.63727	0.891518	Esophagus_Gastroesophageal_Junction
EUR-like	ENSG00000170412.16	GPRC5C	0.47129	0.0128565	0.637434	0.891518	Esophagus_Gastroesophageal_Junction
EUR-like	ENSG00000175395.15	ZNF25	-0.470978	-0.00627229	0.637656	0.891518	Esophagus_Gastroesophageal_Junction
EUR-like	ENSG00000147457.13	CHMP7	-0.470927	-0.010715	0.637693	0.891518	Esophagus_Gastroesophageal_Junction
EUR-like	ENSG00000143013.12	LMO4	0.470413	0.00630824	0.63806	0.891692	Esophagus_Gastroesophageal_Junction
EUR-like	ENSG00000053371.12	AKR7A2	-0.470116	-0.00890429	0.638272	0.891692	Esophagus_Gastroesophageal_Junction
EUR-like	ENSG00000231861.2	OR5K2	0.470058	0.00333392	0.638314	0.891692	Esophagus_Gastroesophageal_Junction
EUR-like	ENSG00000084774.13	CAD	-0.469487	-0.0142769	0.638722	0.891692	Esophagus_Gastroesophageal_Junction
EUR-like	ENSG00000105695.14	MAG	-0.469378	-0.00250886	0.638799	0.891692	Esophagus_Gastroesophageal_Junction
EUR-like	ENSG00000196189.12	SEMA4A	0.469299	0.00798552	0.638856	0.891692	Esophagus_Gastroesophageal_Junction
EUR-like	ENSG00000158062.20	UBXN11	-0.469084	-0.0133918	0.63901	0.891692	Esophagus_Gastroesophageal_Junction
EUR-like	ENSG00000121966.6	CXCR4	-0.468751	-0.00636327	0.639248	0.891692	Esophagus_Gastroesophageal_Junction
EUR-like	ENSG00000204954.9	C12orf73	-0.468515	-0.0205374	0.639416	0.891692	Esophagus_Gastroesophageal_Junction
EUR-like	ENSG00000261786.1	RP4-555D20.2	-0.468507	-0.0110549	0.639422	0.891692	Esophagus_Gastroesophageal_Junction
EUR-like	ENSG00000168497.4	SDPR	-0.468122	-0.0261165	0.639697	0.891692	Esophagus_Gastroesophageal_Junction
EUR-like	ENSG00000127418.14	FGFRL1	0.468026	0.0233319	0.639766	0.891692	Esophagus_Gastroesophageal_Junction
EUR-like	ENSG00000102445.18	RUBCNL	-0.467909	-0.0105504	0.63985	0.891692	Esophagus_Gastroesophageal_Junction
EUR-like	ENSG00000140876.11	NUDT7	0.467853	0.00645408	0.639889	0.891692	Esophagus_Gastroesophageal_Junction
EUR-like	ENSG00000084207.15	GSTP1	-0.467766	-0.00683483	0.639952	0.891692	Esophagus_Gastroesophageal_Junction
EUR-like	ENSG00000048544.5	MRPS10	-0.467059	-0.00286822	0.640458	0.892198	Esophagus_Gastroesophageal_Junction
EUR-like	ENSG00000117115.12	PADI2	0.466748	0.00806602	0.64068	0.89231	Esophagus_Gastroesophageal_Junction
EUR-like	ENSG00000180398.11	MCFD2	0.466433	0.00518559	0.640906	0.892425	Esophagus_Gastroesophageal_Junction
EUR-like	ENSG00000163444.11	TMEM183A	-0.466222	-0.00725453	0.641057	0.892437	Esophagus_Gastroesophageal_Junction
EUR-like	ENSG00000237212.1	RP11-569G13.2	-0.465813	-0.00487542	0.641349	0.892646	Esophagus_Gastroesophageal_Junction
EUR-like	ENSG00000125726.10	CD70	0.465516	0.00951519	0.641562	0.892744	Esophagus_Gastroesophageal_Junction
EUR-like	ENSG00000188234.13	AGAP4	-0.464539	-0.0903414	0.642262	0.893323	Esophagus_Gastroesophageal_Junction
EUR-like	ENSG00000135976.17	ANKRD36	-0.464537	-0.00484902	0.642263	0.893323	Esophagus_Gastroesophageal_Junction
EUR-like	ENSG00000182836.9	PLCXD3	0.464159	0.0133168	0.642534	0.893501	Esophagus_Gastroesophageal_Junction
EUR-like	ENSG00000085514.15	PILRA	0.463957	0.00162001	0.642679	0.893504	Esophagus_Gastroesophageal_Junction
EUR-like	ENSG00000171928.13	TVP23B	0.463555	0.0023872	0.642967	0.893707	Esophagus_Gastroesophageal_Junction
EUR-like	ENSG00000116213.15	WRAP73	-0.462634	-0.00301265	0.643627	0.894069	Esophagus_Gastroesophageal_Junction
EUR-like	ENSG00000167114.12	SLC27A4	0.462616	0.010741	0.64364	0.894069	Esophagus_Gastroesophageal_Junction
EUR-like	ENSG00000182230.11	FAM153B	0.462594	0.0096738	0.643655	0.894069	Esophagus_Gastroesophageal_Junction
EUR-like	ENSG00000246363.2	RP11-13A1.1	-0.461868	-0.00498381	0.644176	0.894281	Esophagus_Gastroesophageal_Junction
EUR-like	ENSG00000167216.16	KATNAL2	-0.46151	-0.00745369	0.644433	0.894281	Esophagus_Gastroesophageal_Junction
EUR-like	ENSG00000130312.6	MRPL34	-0.461485	-0.0035208	0.644451	0.894281	Esophagus_Gastroesophageal_Junction
EUR-like	ENSG00000185760.15	KCNQ5	-0.461483	-0.00844078	0.644452	0.894281	Esophagus_Gastroesophageal_Junction
EUR-like	ENSG00000134852.14	CLOCK	0.461279	0.0210851	0.644598	0.894281	Esophagus_Gastroesophageal_Junction
EUR-like	ENSG00000121716.20	PILRB	0.461187	0.00229267	0.644664	0.894281	Esophagus_Gastroesophageal_Junction
EUR-like	ENSG00000204252.13	HLA-DOA	0.460776	0.00619668	0.644959	0.894412	Esophagus_Gastroesophageal_Junction
EUR-like	ENSG00000060642.10	PIGV	-0.460551	-0.00793002	0.645121	0.894412	Esophagus_Gastroesophageal_Junction
EUR-like	ENSG00000104691.14	UBXN8	-0.459821	-0.0137864	0.645644	0.894412	Esophagus_Gastroesophageal_Junction
EUR-like	ENSG00000167740.9	CYB5D2	0.459692	0.00507509	0.645738	0.894412	Esophagus_Gastroesophageal_Junction
EUR-like	ENSG00000218891.4	ZNF579	0.459587	0.0108543	0.645813	0.894412	Esophagus_Gastroesophageal_Junction
EUR-like	ENSG00000137070.17	IL11RA	-0.459487	-0.0111967	0.645885	0.894412	Esophagus_Gastroesophageal_Junction
EUR-like	ENSG00000177757.2	FAM87B	-0.459273	-0.0172883	0.646038	0.894412	Esophagus_Gastroesophageal_Junction
EUR-like	ENSG00000165699.13	TSC1	0.458678	0.00776807	0.646465	0.894412	Esophagus_Gastroesophageal_Junction
EUR-like	ENSG00000100626.16	GALNT16	0.45866	0.0155104	0.646479	0.894412	Esophagus_Gastroesophageal_Junction
EUR-like	ENSG00000212127.5	TAS2R14	-0.458595	-0.00379829	0.646525	0.894412	Esophagus_Gastroesophageal_Junction
EUR-like	ENSG00000272462.2	U91328.19	0.458433	0.00456011	0.646641	0.894412	Esophagus_Gastroesophageal_Junction
EUR-like	ENSG00000267534.2	S1PR2	-0.458137	-0.0115353	0.646854	0.894412	Esophagus_Gastroesophageal_Junction
EUR-like	ENSG00000160221.16	C21orf33	-0.458087	-0.00128242	0.64689	0.894412	Esophagus_Gastroesophageal_Junction
EUR-like	ENSG00000085644.13	ZNF213	-0.458068	-0.00628166	0.646904	0.894412	Esophagus_Gastroesophageal_Junction
EUR-like	ENSG00000206077.10	ZDHHC11B	-0.457735	-0.00514552	0.647143	0.894412	Esophagus_Gastroesophageal_Junction
EUR-like	ENSG00000138382.14	METTL5	0.45769	0.0101272	0.647175	0.894412	Esophagus_Gastroesophageal_Junction
EUR-like	ENSG00000104518.10	GSDMD	0.457499	0.00558331	0.647312	0.894412	Esophagus_Gastroesophageal_Junction
EUR-like	ENSG00000125430.8	HS3ST3B1	0.457477	0.0123328	0.647329	0.894412	Esophagus_Gastroesophageal_Junction
EUR-like	ENSG00000145736.14	GTF2H2	-0.456896	-0.00194842	0.647746	0.894792	Esophagus_Gastroesophageal_Junction
EUR-like	ENSG00000162373.12	BEND5	-0.456629	-0.00912274	0.647938	0.89486	Esophagus_Gastroesophageal_Junction
EUR-like	ENSG00000173262.11	SLC2A14	-0.456217	-0.00571386	0.648234	0.895067	Esophagus_Gastroesophageal_Junction
EUR-like	ENSG00000164924.17	YWHAZ	0.455821	0.00632116	0.648519	0.895067	Esophagus_Gastroesophageal_Junction
EUR-like	ENSG00000130844.16	ZNF331	0.455768	0.0109761	0.648557	0.895067	Esophagus_Gastroesophageal_Junction
EUR-like	ENSG00000267466.1	RP11-13K12.5	-0.455625	-0.00564445	0.64866	0.895067	Esophagus_Gastroesophageal_Junction
EUR-like	ENSG00000272902.2	TBC1D8-AS1	0.455205	0.00323096	0.648962	0.895142	Esophagus_Gastroesophageal_Junction
EUR-like	ENSG00000171724.2	VAT1L	0.455153	0.00591609	0.648999	0.895142	Esophagus_Gastroesophageal_Junction
EUR-like	ENSG00000168028.13	RPSA	-0.454754	-0.00586606	0.649286	0.895316	Esophagus_Gastroesophageal_Junction
EUR-like	ENSG00000128487.16	SPECC1	-0.454317	-0.00796426	0.649601	0.895316	Esophagus_Gastroesophageal_Junction
EUR-like	ENSG00000112499.12	SLC22A2	0.454233	0.00887364	0.649661	0.895316	Esophagus_Gastroesophageal_Junction
EUR-like	ENSG00000135709.12	KIAA0513	-0.454183	-0.00627267	0.649697	0.895316	Esophagus_Gastroesophageal_Junction
EUR-like	ENSG00000075151.20	EIF4G3	-0.45355	-0.0111133	0.650153	0.895747	Esophagus_Gastroesophageal_Junction
EUR-like	ENSG00000140391.14	TSPAN3	-0.452771	-0.0090285	0.650713	0.895783	Esophagus_Gastroesophageal_Junction
EUR-like	ENSG00000141052.17	MYOCD	-0.452769	-0.0109955	0.650715	0.895783	Esophagus_Gastroesophageal_Junction
EUR-like	ENSG00000151883.17	PARP8	0.452761	0.00736478	0.650721	0.895783	Esophagus_Gastroesophageal_Junction
EUR-like	ENSG00000205022.9	PABPN1L	0.45272	0.0066074	0.650751	0.895783	Esophagus_Gastroesophageal_Junction
EUR-like	ENSG00000184434.7	LRRC19	-0.452498	-0.00396425	0.65091	0.895806	Esophagus_Gastroesophageal_Junction
EUR-like	ENSG00000188820.12	FAM26F	0.45194	0.0052455	0.651312	0.896103	Esophagus_Gastroesophageal_Junction
EUR-like	ENSG00000227533.5	SLC2A1-AS1	0.451801	0.002067	0.651413	0.896103	Esophagus_Gastroesophageal_Junction
EUR-like	ENSG00000136816.15	TOR1B	0.449376	0.00699676	0.653161	0.898311	Esophagus_Gastroesophageal_Junction
EUR-like	ENSG00000172661.17	WASHC2C	0.448507	0.00232199	0.653787	0.89854	Esophagus_Gastroesophageal_Junction
EUR-like	ENSG00000188610.12	FAM72B	-0.448498	-0.00590692	0.653794	0.89854	Esophagus_Gastroesophageal_Junction
EUR-like	ENSG00000183020.13	AP2A2	-0.448473	-0.00613852	0.653812	0.89854	Esophagus_Gastroesophageal_Junction
EUR-like	ENSG00000198520.10	C1orf228	-0.448159	-0.0100916	0.654038	0.89854	Esophagus_Gastroesophageal_Junction
EUR-like	ENSG00000127527.13	EPS15L1	-0.448151	-0.0146503	0.654044	0.89854	Esophagus_Gastroesophageal_Junction
EUR-like	ENSG00000133059.16	DSTYK	-0.44781	-0.00798266	0.65429	0.898681	Esophagus_Gastroesophageal_Junction
EUR-like	ENSG00000082438.15	COBLL1	-0.447108	-0.0163755	0.654797	0.89918	Esophagus_Gastroesophageal_Junction
EUR-like	ENSG00000118526.6	TCF21	-0.446861	-0.0100088	0.654976	0.899228	Esophagus_Gastroesophageal_Junction
EUR-like	ENSG00000104901.6	DKKL1	-0.446564	-0.00350327	0.65519	0.899325	Esophagus_Gastroesophageal_Junction
EUR-like	ENSG00000134755.14	DSC2	-0.445989	-0.013329	0.655605	0.899346	Esophagus_Gastroesophageal_Junction
EUR-like	ENSG00000158122.11	AAED1	-0.445507	-0.012872	0.655953	0.899346	Esophagus_Gastroesophageal_Junction
EUR-like	ENSG00000182931.9	WFDC10B	0.445494	0.00274762	0.655963	0.899346	Esophagus_Gastroesophageal_Junction
EUR-like	ENSG00000213694.3	S1PR3	-0.445315	-0.0124228	0.656092	0.899346	Esophagus_Gastroesophageal_Junction
EUR-like	ENSG00000165899.10	OTOGL	0.444926	0.00880041	0.656373	0.899346	Esophagus_Gastroesophageal_Junction
EUR-like	ENSG00000148288.11	GBGT1	-0.444896	-0.0155939	0.656395	0.899346	Esophagus_Gastroesophageal_Junction
EUR-like	ENSG00000155886.11	SLC24A2	-0.44476	-0.00474148	0.656493	0.899346	Esophagus_Gastroesophageal_Junction
EUR-like	ENSG00000179115.10	FARSA	0.444531	0.013478	0.656659	0.899346	Esophagus_Gastroesophageal_Junction
EUR-like	ENSG00000114854.7	TNNC1	-0.444277	-0.00931674	0.656842	0.899346	Esophagus_Gastroesophageal_Junction
EUR-like	ENSG00000083544.13	TDRD3	0.44353	0.0132642	0.657382	0.899346	Esophagus_Gastroesophageal_Junction
EUR-like	ENSG00000119943.12	PYROXD2	0.443395	0.00357602	0.65748	0.899346	Esophagus_Gastroesophageal_Junction
EUR-like	ENSG00000272989.1	LINC02012	0.443196	0.00588703	0.657624	0.899346	Esophagus_Gastroesophageal_Junction
EUR-like	ENSG00000011295.15	TTC19	-0.443002	-0.0136994	0.657764	0.899346	Esophagus_Gastroesophageal_Junction
EUR-like	ENSG00000132840.9	BHMT2	0.443001	0.00698666	0.657765	0.899346	Esophagus_Gastroesophageal_Junction
EUR-like	ENSG00000011021.21	CLCN6	0.442948	0.00601514	0.657803	0.899346	Esophagus_Gastroesophageal_Junction
EUR-like	ENSG00000039650.11	PNKP	-0.442601	-0.0105208	0.658055	0.899346	Esophagus_Gastroesophageal_Junction
EUR-like	ENSG00000170632.13	ARMC10	0.442435	0.00579284	0.658174	0.899346	Esophagus_Gastroesophageal_Junction
EUR-like	ENSG00000167641.10	PPP1R14A	-0.442415	-0.00419056	0.658189	0.899346	Esophagus_Gastroesophageal_Junction
EUR-like	ENSG00000139197.10	PEX5	-0.442354	-0.00310585	0.658233	0.899346	Esophagus_Gastroesophageal_Junction
EUR-like	ENSG00000196357.11	ZNF565	0.442309	0.00823276	0.658266	0.899346	Esophagus_Gastroesophageal_Junction
EUR-like	ENSG00000183336.8	BOLA2	-0.442191	-0.00383202	0.658351	0.899346	Esophagus_Gastroesophageal_Junction
EUR-like	ENSG00000198929.12	NOS1AP	-0.442175	-0.0181415	0.658363	0.899346	Esophagus_Gastroesophageal_Junction
EUR-like	ENSG00000184517.11	ZFP1	-0.44161	-0.00457315	0.658771	0.899371	Esophagus_Gastroesophageal_Junction
EUR-like	ENSG00000188643.10	S100A16	-0.441571	-0.00846066	0.6588	0.899371	Esophagus_Gastroesophageal_Junction
EUR-like	ENSG00000131149.18	GSE1	-0.441254	-0.0119619	0.659029	0.899371	Esophagus_Gastroesophageal_Junction
EUR-like	ENSG00000241697.4	TMEFF1	-0.44062	-0.0178312	0.659488	0.899371	Esophagus_Gastroesophageal_Junction
EUR-like	ENSG00000108010.11	GLRX3	-0.44039	-0.00665176	0.659655	0.899371	Esophagus_Gastroesophageal_Junction
EUR-like	ENSG00000165233.17	CARD19	0.44012	0.004411	0.65985	0.899371	Esophagus_Gastroesophageal_Junction
EUR-like	ENSG00000122035.6	RASL11A	0.440108	0.00868656	0.659859	0.899371	Esophagus_Gastroesophageal_Junction
EUR-like	ENSG00000231943.7	PGM5P4-AS1	-0.439872	-0.00880459	0.66003	0.899371	Esophagus_Gastroesophageal_Junction
EUR-like	ENSG00000173950.15	XXYLT1	-0.43987	-0.00521965	0.660031	0.899371	Esophagus_Gastroesophageal_Junction
EUR-like	ENSG00000062194.15	GPBP1	-0.43969	-0.00871877	0.660161	0.899371	Esophagus_Gastroesophageal_Junction
EUR-like	ENSG00000099977.13	DDT	0.439566	0.0092855	0.660251	0.899371	Esophagus_Gastroesophageal_Junction
EUR-like	ENSG00000267666.2	AC004156.3	-0.439252	-0.00774974	0.660479	0.899371	Esophagus_Gastroesophageal_Junction
EUR-like	ENSG00000164080.13	RAD54L2	-0.439204	-0.0150694	0.660514	0.899371	Esophagus_Gastroesophageal_Junction
EUR-like	ENSG00000260484.1	RP11-1081M5.2	-0.438752	-0.00553145	0.660841	0.899371	Esophagus_Gastroesophageal_Junction
EUR-like	ENSG00000254319.5	RP11-134O21.1	0.438709	0.00372117	0.660872	0.899371	Esophagus_Gastroesophageal_Junction
EUR-like	ENSG00000128274.15	A4GALT	0.438658	0.00891366	0.660909	0.899371	Esophagus_Gastroesophageal_Junction
EUR-like	ENSG00000253598.1	SLC10A5	0.438591	0.00457301	0.660958	0.899371	Esophagus_Gastroesophageal_Junction
EUR-like	ENSG00000153363.12	LINC00467	0.438324	0.0132086	0.661151	0.899371	Esophagus_Gastroesophageal_Junction
EUR-like	ENSG00000231925.11	TAPBP	0.438179	0.00683209	0.661256	0.899371	Esophagus_Gastroesophageal_Junction
EUR-like	ENSG00000040275.16	SPDL1	-0.437857	-0.00382063	0.66149	0.899371	Esophagus_Gastroesophageal_Junction
EUR-like	ENSG00000126249.7	PDCD2L	-0.437798	-0.00741474	0.661533	0.899371	Esophagus_Gastroesophageal_Junction
EUR-like	ENSG00000231389.7	HLA-DPA1	0.437429	0.00655885	0.6618	0.899371	Esophagus_Gastroesophageal_Junction
EUR-like	ENSG00000127054.20	INTS11	-0.437419	-0.00811687	0.661807	0.899371	Esophagus_Gastroesophageal_Junction
EUR-like	ENSG00000177990.11	DPY19L2	-0.437394	-0.00356207	0.661825	0.899371	Esophagus_Gastroesophageal_Junction
EUR-like	ENSG00000145908.12	ZNF300	-0.437154	-0.0107452	0.662	0.899412	Esophagus_Gastroesophageal_Junction
EUR-like	ENSG00000158747.13	NBL1	-0.435738	-0.00971946	0.663027	0.900612	Esophagus_Gastroesophageal_Junction
EUR-like	ENSG00000259005.1	RP3-449M8.6	-0.435414	-0.00263803	0.663262	0.900737	Esophagus_Gastroesophageal_Junction
EUR-like	ENSG00000120675.5	DNAJC15	0.43518	0.00241304	0.663432	0.900772	Esophagus_Gastroesophageal_Junction
EUR-like	ENSG00000249693.2	THEGL	-0.434798	-0.005388	0.663709	0.900953	Esophagus_Gastroesophageal_Junction
EUR-like	ENSG00000240972.1	MIF	0.434474	0.00192316	0.663945	0.901059	Esophagus_Gastroesophageal_Junction
EUR-like	ENSG00000004809.13	SLC22A16	-0.433795	-0.00369535	0.664437	0.901059	Esophagus_Gastroesophageal_Junction
EUR-like	ENSG00000120658.13	ENOX1	-0.433396	-0.0138566	0.664727	0.901059	Esophagus_Gastroesophageal_Junction
EUR-like	ENSG00000137288.9	UQCC2	0.433356	0.0153749	0.664756	0.901059	Esophagus_Gastroesophageal_Junction
EUR-like	ENSG00000077420.15	APBB1IP	-0.43323	-0.0111366	0.664848	0.901059	Esophagus_Gastroesophageal_Junction
EUR-like	ENSG00000139269.2	INHBE	0.433181	0.00862304	0.664883	0.901059	Esophagus_Gastroesophageal_Junction
EUR-like	ENSG00000146352.12	CLVS2	-0.433116	-0.00404592	0.664931	0.901059	Esophagus_Gastroesophageal_Junction
EUR-like	ENSG00000105996.6	HOXA2	0.43284	0.00741649	0.665131	0.901059	Esophagus_Gastroesophageal_Junction
EUR-like	ENSG00000281769.1	LINC01230	-0.432598	-0.00483886	0.665307	0.901059	Esophagus_Gastroesophageal_Junction
EUR-like	ENSG00000197302.10	ZNF720	-0.432349	-0.0182846	0.665488	0.901059	Esophagus_Gastroesophageal_Junction
EUR-like	ENSG00000281005.1	LINC00921	-0.43192	-0.00946459	0.6658	0.901059	Esophagus_Gastroesophageal_Junction
EUR-like	ENSG00000166145.14	SPINT1	0.43186	0.0109862	0.665843	0.901059	Esophagus_Gastroesophageal_Junction
EUR-like	ENSG00000158555.14	GDPD5	-0.431339	-0.008271	0.666222	0.901059	Esophagus_Gastroesophageal_Junction
EUR-like	ENSG00000171109.18	MFN1	-0.431302	-0.00649824	0.666249	0.901059	Esophagus_Gastroesophageal_Junction
EUR-like	ENSG00000198885.9	ITPRIPL1	0.431161	0.00841792	0.666352	0.901059	Esophagus_Gastroesophageal_Junction
EUR-like	ENSG00000170540.14	ARL6IP1	0.430982	0.0213197	0.666482	0.901059	Esophagus_Gastroesophageal_Junction
EUR-like	ENSG00000259803.6	SLC22A31	-0.430958	-0.00244299	0.666499	0.901059	Esophagus_Gastroesophageal_Junction
EUR-like	ENSG00000243667.6	WDR92	-0.430738	-0.0121257	0.666659	0.901059	Esophagus_Gastroesophageal_Junction
EUR-like	ENSG00000243414.5	TICAM2	0.430655	0.00862808	0.66672	0.901059	Esophagus_Gastroesophageal_Junction
EUR-like	ENSG00000057757.9	PITHD1	0.430608	0.00734814	0.666753	0.901059	Esophagus_Gastroesophageal_Junction
EUR-like	ENSG00000172458.4	IL17D	-0.430474	-0.00557439	0.666851	0.901059	Esophagus_Gastroesophageal_Junction
EUR-like	ENSG00000114279.13	FGF12	-0.430206	-0.00701116	0.667046	0.901059	Esophagus_Gastroesophageal_Junction
EUR-like	ENSG00000175538.10	KCNE3	-0.43014	-0.0133756	0.667094	0.901059	Esophagus_Gastroesophageal_Junction
EUR-like	ENSG00000131979.18	GCH1	-0.429673	-0.00943325	0.667433	0.901242	Esophagus_Gastroesophageal_Junction
EUR-like	ENSG00000100987.14	VSX1	0.429472	0.00689436	0.66758	0.901242	Esophagus_Gastroesophageal_Junction
EUR-like	ENSG00000197312.11	DDI2	-0.429065	-0.0140736	0.667876	0.901242	Esophagus_Gastroesophageal_Junction
EUR-like	ENSG00000108771.12	DHX58	0.429018	0.00285068	0.66791	0.901242	Esophagus_Gastroesophageal_Junction
EUR-like	ENSG00000261600.1	RP11-575H3.1	-0.428927	-0.0121354	0.667977	0.901242	Esophagus_Gastroesophageal_Junction
EUR-like	ENSG00000168679.17	SLC16A4	0.428616	0.00588927	0.668203	0.901242	Esophagus_Gastroesophageal_Junction
EUR-like	ENSG00000173535.13	TNFRSF10C	0.428558	0.00349752	0.668245	0.901242	Esophagus_Gastroesophageal_Junction
EUR-like	ENSG00000183161.4	FANCF	0.428372	0.00815314	0.66838	0.901242	Esophagus_Gastroesophageal_Junction
EUR-like	ENSG00000151151.5	IPMK	-0.427528	-0.0167073	0.668995	0.901271	Esophagus_Gastroesophageal_Junction
EUR-like	ENSG00000114698.14	PLSCR4	-0.427404	-0.0126922	0.669085	0.901271	Esophagus_Gastroesophageal_Junction
EUR-like	ENSG00000161618.9	ALDH16A1	-0.427358	-0.0030246	0.669118	0.901271	Esophagus_Gastroesophageal_Junction
EUR-like	ENSG00000167468.16	GPX4	0.427247	0.00881638	0.669199	0.901271	Esophagus_Gastroesophageal_Junction
EUR-like	ENSG00000270761.1	RP11-385F7.1	0.42675	0.00620067	0.669561	0.901271	Esophagus_Gastroesophageal_Junction
EUR-like	ENSG00000108591.9	DRG2	0.426712	0.00500621	0.669589	0.901271	Esophagus_Gastroesophageal_Junction
EUR-like	ENSG00000215271.7	HOMEZ	0.426228	0.0184259	0.669942	0.901271	Esophagus_Gastroesophageal_Junction
EUR-like	ENSG00000171914.16	TLN2	-0.425959	-0.0207878	0.670137	0.901271	Esophagus_Gastroesophageal_Junction
EUR-like	ENSG00000039537.13	C6	-0.425795	-0.00973125	0.670257	0.901271	Esophagus_Gastroesophageal_Junction
EUR-like	ENSG00000117834.12	SLC5A9	-0.425636	-0.00358	0.670373	0.901271	Esophagus_Gastroesophageal_Junction
EUR-like	ENSG00000135750.14	KCNK1	0.425238	0.0103514	0.670663	0.901271	Esophagus_Gastroesophageal_Junction
EUR-like	ENSG00000167920.8	TMEM99	0.425084	0.00615877	0.670776	0.901271	Esophagus_Gastroesophageal_Junction
EUR-like	ENSG00000103275.19	UBE2I	0.424959	0.0041632	0.670866	0.901271	Esophagus_Gastroesophageal_Junction
EUR-like	ENSG00000248994.1	RP11-259O2.1	0.424872	0.00840403	0.67093	0.901271	Esophagus_Gastroesophageal_Junction
EUR-like	ENSG00000243819.4	RN7SL832P	-0.42475	-0.0051334	0.671019	0.901271	Esophagus_Gastroesophageal_Junction
EUR-like	ENSG00000198171.12	DDRGK1	0.424741	0.0145653	0.671025	0.901271	Esophagus_Gastroesophageal_Junction
EUR-like	ENSG00000273492.5	AP000230.1	0.424678	0.0150804	0.671072	0.901271	Esophagus_Gastroesophageal_Junction
EUR-like	ENSG00000073146.15	MOV10L1	-0.424532	-0.00276713	0.671178	0.901271	Esophagus_Gastroesophageal_Junction
EUR-like	ENSG00000172878.13	METAP1D	-0.42423	-0.0129514	0.671398	0.901271	Esophagus_Gastroesophageal_Junction
EUR-like	ENSG00000274340.1	RP11-435J9.2	0.424159	0.00523053	0.67145	0.901271	Esophagus_Gastroesophageal_Junction
EUR-like	ENSG00000182013.17	PNMAL1	0.424035	0.00162955	0.671541	0.901271	Esophagus_Gastroesophageal_Junction
EUR-like	ENSG00000103811.15	CTSH	0.424	0.00240309	0.671566	0.901271	Esophagus_Gastroesophageal_Junction
EUR-like	ENSG00000078070.12	MCCC1	0.423738	0.0313162	0.671757	0.901334	Esophagus_Gastroesophageal_Junction
EUR-like	ENSG00000188171.15	ZNF626	0.423241	0.00350374	0.672119	0.901351	Esophagus_Gastroesophageal_Junction
EUR-like	ENSG00000203730.2	TEDDM1	0.423225	0.0104068	0.672131	0.901351	Esophagus_Gastroesophageal_Junction
EUR-like	ENSG00000196151.10	WDSUB1	-0.423044	-0.00307901	0.672263	0.901351	Esophagus_Gastroesophageal_Junction
EUR-like	ENSG00000139574.8	NPFF	0.422932	0.0200381	0.672345	0.901351	Esophagus_Gastroesophageal_Junction
EUR-like	ENSG00000132681.16	ATP1A4	0.422493	0.00537833	0.672665	0.901399	Esophagus_Gastroesophageal_Junction
EUR-like	ENSG00000198203.9	SULT1C2	0.422489	0.0020746	0.672668	0.901399	Esophagus_Gastroesophageal_Junction
EUR-like	ENSG00000081052.11	COL4A4	0.422131	0.0061524	0.67293	0.901539	Esophagus_Gastroesophageal_Junction
EUR-like	ENSG00000108439.9	PNPO	0.421703	0.0133334	0.673242	0.901539	Esophagus_Gastroesophageal_Junction
EUR-like	ENSG00000180287.16	PLD5	0.421559	0.0088965	0.673347	0.901539	Esophagus_Gastroesophageal_Junction
EUR-like	ENSG00000267368.1	UPK3BL	-0.421556	-0.00223297	0.673349	0.901539	Esophagus_Gastroesophageal_Junction
EUR-like	ENSG00000250790.4	RP11-46H11.3	0.421079	0.00500963	0.673697	0.901773	Esophagus_Gastroesophageal_Junction
EUR-like	ENSG00000125753.13	VASP	-0.42089	-0.0102719	0.673836	0.901773	Esophagus_Gastroesophageal_Junction
EUR-like	ENSG00000124532.14	MRS2	-0.420317	-0.00794992	0.674254	0.901773	Esophagus_Gastroesophageal_Junction
EUR-like	ENSG00000166938.12	DIS3L	0.420226	0.00428081	0.67432	0.901773	Esophagus_Gastroesophageal_Junction
EUR-like	ENSG00000135686.12	KLHL36	-0.420158	-0.00510699	0.67437	0.901773	Esophagus_Gastroesophageal_Junction
EUR-like	ENSG00000225434.2	LINC01504	0.420135	0.00153201	0.674387	0.901773	Esophagus_Gastroesophageal_Junction
EUR-like	ENSG00000108823.15	SGCA	-0.419494	-0.00401547	0.674855	0.902207	Esophagus_Gastroesophageal_Junction
EUR-like	ENSG00000167311.13	ART5	-0.418539	-0.00195331	0.675553	0.902947	Esophagus_Gastroesophageal_Junction
EUR-like	ENSG00000085465.12	OVGP1	0.418323	0.00707722	0.675711	0.902962	Esophagus_Gastroesophageal_Junction
EUR-like	ENSG00000243795.1	LINC02044	-0.418129	-0.00345519	0.675853	0.902962	Esophagus_Gastroesophageal_Junction
EUR-like	ENSG00000182272.11	B4GALNT4	0.417463	0.00348127	0.676339	0.903231	Esophagus_Gastroesophageal_Junction
EUR-like	ENSG00000231971.5	RP11-557H15.3	-0.417225	-0.00448897	0.676514	0.903231	Esophagus_Gastroesophageal_Junction
EUR-like	ENSG00000136205.16	TNS3	-0.417197	-0.0110239	0.676534	0.903231	Esophagus_Gastroesophageal_Junction
EUR-like	ENSG00000146122.16	DAAM2	0.41702	0.0159956	0.676664	0.903231	Esophagus_Gastroesophageal_Junction
EUR-like	ENSG00000077009.13	NMRK2	0.416869	0.00916282	0.676774	0.903231	Esophagus_Gastroesophageal_Junction
EUR-like	ENSG00000136011.14	STAB2	0.4164	0.00502329	0.677117	0.903496	Esophagus_Gastroesophageal_Junction
EUR-like	ENSG00000103342.12	GSPT1	-0.415876	-0.0410113	0.6775	0.903815	Esophagus_Gastroesophageal_Junction
EUR-like	ENSG00000174080.10	CTSF	-0.414268	-0.00289147	0.678678	0.905101	Esophagus_Gastroesophageal_Junction
EUR-like	ENSG00000008516.16	MMP25	0.414165	0.00981847	0.678754	0.905101	Esophagus_Gastroesophageal_Junction
EUR-like	ENSG00000118308.15	LRMP	0.413246	0.00599265	0.679426	0.905714	Esophagus_Gastroesophageal_Junction
EUR-like	ENSG00000255284.1	AP006621.5	-0.413107	-0.00196121	0.679529	0.905714	Esophagus_Gastroesophageal_Junction
EUR-like	ENSG00000188992.11	LIPI	0.412945	0.00663375	0.679647	0.905714	Esophagus_Gastroesophageal_Junction
EUR-like	ENSG00000248810.1	RP11-362F19.1	-0.412151	-0.0053328	0.680228	0.905778	Esophagus_Gastroesophageal_Junction
EUR-like	ENSG00000133704.9	IPO8	0.412148	0.00534765	0.680231	0.905778	Esophagus_Gastroesophageal_Junction
EUR-like	ENSG00000140400.16	MAN2C1	-0.411923	-0.00185339	0.680396	0.905778	Esophagus_Gastroesophageal_Junction
EUR-like	ENSG00000156671.12	SAMD8	0.411549	0.0103983	0.68067	0.905778	Esophagus_Gastroesophageal_Junction
EUR-like	ENSG00000173598.13	NUDT4	0.411508	0.011399	0.6807	0.905778	Esophagus_Gastroesophageal_Junction
EUR-like	ENSG00000105204.13	DYRK1B	0.411463	0.00850117	0.680733	0.905778	Esophagus_Gastroesophageal_Junction
EUR-like	ENSG00000260302.1	RP11-973H7.1	-0.41122	-0.00272257	0.680911	0.905778	Esophagus_Gastroesophageal_Junction
EUR-like	ENSG00000070476.14	ZXDC	0.411102	0.00279204	0.680998	0.905778	Esophagus_Gastroesophageal_Junction
EUR-like	ENSG00000013306.15	SLC25A39	0.410926	0.00518058	0.681127	0.905778	Esophagus_Gastroesophageal_Junction
EUR-like	ENSG00000170175.10	CHRNB1	0.410787	0.00397575	0.681229	0.905778	Esophagus_Gastroesophageal_Junction
EUR-like	ENSG00000151233.10	GXYLT1	0.410555	0.00660733	0.681399	0.905778	Esophagus_Gastroesophageal_Junction
EUR-like	ENSG00000260911.2	RP11-196G11.2	-0.410513	-0.00395247	0.68143	0.905778	Esophagus_Gastroesophageal_Junction
EUR-like	ENSG00000117602.11	RCAN3	0.410003	0.00491477	0.681804	0.906083	Esophagus_Gastroesophageal_Junction
EUR-like	ENSG00000145777.14	TSLP	0.409741	0.0160031	0.681996	0.906146	Esophagus_Gastroesophageal_Junction
EUR-like	ENSG00000126790.11	L3HYPDH	0.408465	0.00242379	0.682932	0.907198	Esophagus_Gastroesophageal_Junction
EUR-like	ENSG00000213888.3	LINC01521	0.407364	0.0115499	0.683741	0.907848	Esophagus_Gastroesophageal_Junction
EUR-like	ENSG00000258943.1	RP11-696D21.2	-0.406993	-0.00886952	0.684013	0.907848	Esophagus_Gastroesophageal_Junction
EUR-like	ENSG00000131238.16	PPT1	-0.406792	-0.00937813	0.684161	0.907848	Esophagus_Gastroesophageal_Junction
EUR-like	ENSG00000271383.6	NBPF19	0.406683	0.00588628	0.684241	0.907848	Esophagus_Gastroesophageal_Junction
EUR-like	ENSG00000258998.1	RP11-398E10.1	0.406639	0.00379122	0.684273	0.907848	Esophagus_Gastroesophageal_Junction
EUR-like	ENSG00000153898.12	MCOLN2	-0.406615	-0.00255804	0.684291	0.907848	Esophagus_Gastroesophageal_Junction
EUR-like	ENSG00000272040.1	CTC-366B18.4	-0.405934	-0.0071676	0.684791	0.908024	Esophagus_Gastroesophageal_Junction
EUR-like	ENSG00000198755.10	RPL10A	0.405808	0.00498622	0.684884	0.908024	Esophagus_Gastroesophageal_Junction
EUR-like	ENSG00000188185.11	LINC00265	-0.405467	-0.00903162	0.685135	0.908024	Esophagus_Gastroesophageal_Junction
EUR-like	ENSG00000140319.10	SRP14	0.405292	0.00816045	0.685263	0.908024	Esophagus_Gastroesophageal_Junction
EUR-like	ENSG00000196872.11	KIAA1211L	0.405107	0.0119676	0.685399	0.908024	Esophagus_Gastroesophageal_Junction
EUR-like	ENSG00000130489.14	SCO2	0.404722	0.00439968	0.685682	0.908024	Esophagus_Gastroesophageal_Junction
EUR-like	ENSG00000260423.1	RP13-735L24.1	0.404664	0.00487164	0.685724	0.908024	Esophagus_Gastroesophageal_Junction
EUR-like	ENSG00000123427.16	METTL21B	0.404663	0.0029728	0.685725	0.908024	Esophagus_Gastroesophageal_Junction
EUR-like	ENSG00000135480.15	KRT7	0.404633	0.00284701	0.685747	0.908024	Esophagus_Gastroesophageal_Junction
EUR-like	ENSG00000198791.11	CNOT7	0.404463	0.00530822	0.685873	0.908024	Esophagus_Gastroesophageal_Junction
EUR-like	ENSG00000186522.14	2025-09-10	0.404175	0.00956575	0.686084	0.908112	Esophagus_Gastroesophageal_Junction
EUR-like	ENSG00000130669.17	PAK4	-0.403036	-0.00721288	0.686922	0.909029	Esophagus_Gastroesophageal_Junction
EUR-like	ENSG00000257354.2	RP11-631N16.2	0.402284	0.00436603	0.687475	0.909298	Esophagus_Gastroesophageal_Junction
EUR-like	ENSG00000137275.13	RIPK1	0.401853	0.00929033	0.687792	0.909298	Esophagus_Gastroesophageal_Junction
EUR-like	ENSG00000232388.4	LINC00493	-0.401682	-0.00697402	0.687918	0.909298	Esophagus_Gastroesophageal_Junction
EUR-like	ENSG00000133466.13	C1QTNF6	0.401324	0.00367708	0.688182	0.909298	Esophagus_Gastroesophageal_Junction
EUR-like	ENSG00000205710.3	C17orf107	0.401322	0.00411979	0.688183	0.909298	Esophagus_Gastroesophageal_Junction
EUR-like	ENSG00000149177.12	PTPRJ	0.401163	0.00695008	0.6883	0.909298	Esophagus_Gastroesophageal_Junction
EUR-like	ENSG00000154080.13	CHST9	0.400998	0.0114533	0.688421	0.909298	Esophagus_Gastroesophageal_Junction
EUR-like	ENSG00000261098.1	RP11-819C21.1	-0.400922	-0.00302569	0.688477	0.909298	Esophagus_Gastroesophageal_Junction
EUR-like	ENSG00000270964.1	RP11-502I4.3	-0.400834	-0.00402756	0.688542	0.909298	Esophagus_Gastroesophageal_Junction
EUR-like	ENSG00000065989.15	PDE4A	0.400788	0.00922345	0.688576	0.909298	Esophagus_Gastroesophageal_Junction
EUR-like	ENSG00000086619.13	ERO1B	-0.400227	-0.00355527	0.688989	0.909387	Esophagus_Gastroesophageal_Junction
EUR-like	ENSG00000204427.11	ABHD16A	-0.400146	-0.00575308	0.689049	0.909387	Esophagus_Gastroesophageal_Junction
EUR-like	ENSG00000142046.14	TMEM91	0.400052	0.00901877	0.689118	0.909387	Esophagus_Gastroesophageal_Junction
EUR-like	ENSG00000173221.13	GLRX	0.399908	0.0124631	0.689224	0.909387	Esophagus_Gastroesophageal_Junction
EUR-like	ENSG00000188295.14	ZNF669	-0.399662	-0.00387847	0.689406	0.909435	Esophagus_Gastroesophageal_Junction
EUR-like	ENSG00000137876.9	RSL24D1	0.399412	0.0214421	0.689589	0.909486	Esophagus_Gastroesophageal_Junction
EUR-like	ENSG00000166900.15	STX3	-0.398688	-0.00783515	0.690123	0.909901	Esophagus_Gastroesophageal_Junction
EUR-like	ENSG00000205903.6	ZNF316	0.398591	0.0071	0.690194	0.909901	Esophagus_Gastroesophageal_Junction
EUR-like	ENSG00000107779.13	BMPR1A	-0.39804	-0.0124877	0.690601	0.91016	Esophagus_Gastroesophageal_Junction
EUR-like	ENSG00000158019.20	BRE	-0.397754	-0.011203	0.690811	0.91016	Esophagus_Gastroesophageal_Junction
EUR-like	ENSG00000170423.12	KRT78	0.397733	0.0138863	0.690827	0.91016	Esophagus_Gastroesophageal_Junction
EUR-like	ENSG00000260088.1	RP11-92G12.3	0.397048	0.00195024	0.691332	0.910634	Esophagus_Gastroesophageal_Junction
EUR-like	ENSG00000129646.14	QRICH2	-0.39665	-0.00664772	0.691626	0.910777	Esophagus_Gastroesophageal_Junction
EUR-like	ENSG00000107771.15	CCSER2	-0.396245	-0.0147021	0.691924	0.910777	Esophagus_Gastroesophageal_Junction
EUR-like	ENSG00000272810.1	U91328.22	-0.396179	-0.00783317	0.691973	0.910777	Esophagus_Gastroesophageal_Junction
EUR-like	ENSG00000107130.9	NCS1	-0.396113	-0.0205168	0.692022	0.910777	Esophagus_Gastroesophageal_Junction
EUR-like	ENSG00000131626.16	PPFIA1	-0.395826	-0.0044385	0.692234	0.910864	Esophagus_Gastroesophageal_Junction
EUR-like	ENSG00000167785.8	ZNF558	-0.395534	-0.00614537	0.692449	0.910956	Esophagus_Gastroesophageal_Junction
EUR-like	ENSG00000154928.16	EPHB1	-0.395321	-0.00154406	0.692606	0.910972	Esophagus_Gastroesophageal_Junction
EUR-like	ENSG00000196407.11	THEM5	-0.394832	-0.00544779	0.692967	0.911255	Esophagus_Gastroesophageal_Junction
EUR-like	ENSG00000254636.1	ARMS2	-0.394085	-0.00176224	0.693519	0.911475	Esophagus_Gastroesophageal_Junction
EUR-like	ENSG00000273209.1	RP11-107N15.1	0.393937	0.00677546	0.693628	0.911475	Esophagus_Gastroesophageal_Junction
EUR-like	ENSG00000182541.17	LIMK2	0.393889	0.00525276	0.693663	0.911475	Esophagus_Gastroesophageal_Junction
EUR-like	ENSG00000128791.11	TWSG1	-0.393817	-0.00474917	0.693716	0.911475	Esophagus_Gastroesophageal_Junction
EUR-like	ENSG00000135314.12	KHDC1	-0.393417	-0.00592038	0.694012	0.911545	Esophagus_Gastroesophageal_Junction
EUR-like	ENSG00000197540.7	GZMM	-0.393351	-0.0138814	0.69406	0.911545	Esophagus_Gastroesophageal_Junction
EUR-like	ENSG00000188290.10	HES4	0.393001	0.0112392	0.694319	0.911608	Esophagus_Gastroesophageal_Junction
EUR-like	ENSG00000185133.13	INPP5J	-0.39264	-0.00682012	0.694585	0.911608	Esophagus_Gastroesophageal_Junction
EUR-like	ENSG00000104728.15	ARHGEF10	-0.392543	-0.00687341	0.694657	0.911608	Esophagus_Gastroesophageal_Junction
EUR-like	ENSG00000106686.16	SPATA6L	-0.392499	-0.00920392	0.69469	0.911608	Esophagus_Gastroesophageal_Junction
EUR-like	ENSG00000100056.11	DGCR14	0.391725	0.0153975	0.695261	0.912106	Esophagus_Gastroesophageal_Junction
EUR-like	ENSG00000177383.4	MAGEF1	0.391591	0.00607228	0.69536	0.912106	Esophagus_Gastroesophageal_Junction
EUR-like	ENSG00000178297.12	TMPRSS9	-0.391315	-0.0048674	0.695565	0.912182	Esophagus_Gastroesophageal_Junction
EUR-like	ENSG00000256436.1	TAS2R31	-0.390807	-0.00549329	0.69594	0.912303	Esophagus_Gastroesophageal_Junction
EUR-like	ENSG00000264016.2	CTC-297N7.9	0.390739	0.00531101	0.69599	0.912303	Esophagus_Gastroesophageal_Junction
EUR-like	ENSG00000272463.1	RP11-532F6.3	0.39028	0.0023204	0.696329	0.912303	Esophagus_Gastroesophageal_Junction
EUR-like	ENSG00000175600.15	SUGCT	-0.390216	-0.0140618	0.696376	0.912303	Esophagus_Gastroesophageal_Junction
EUR-like	ENSG00000091428.17	RAPGEF4	-0.390205	-0.0070504	0.696385	0.912303	Esophagus_Gastroesophageal_Junction
EUR-like	ENSG00000204625.10	HCG9	-0.389714	-0.00326584	0.696748	0.912359	Esophagus_Gastroesophageal_Junction
EUR-like	ENSG00000232104.3	RFX3-AS1	0.389683	0.00387658	0.696771	0.912359	Esophagus_Gastroesophageal_Junction
EUR-like	ENSG00000231236.2	AP001604.3	-0.389557	-0.00993634	0.696864	0.912359	Esophagus_Gastroesophageal_Junction
EUR-like	ENSG00000186625.13	KATNA1	0.388498	0.0101341	0.697648	0.913052	Esophagus_Gastroesophageal_Junction
EUR-like	ENSG00000180425.11	C11orf71	-0.388447	-0.00661447	0.697685	0.913052	Esophagus_Gastroesophageal_Junction
EUR-like	ENSG00000146386.7	ABRACL	0.388069	0.00437153	0.697965	0.913228	Esophagus_Gastroesophageal_Junction
EUR-like	ENSG00000050405.13	LIMA1	0.386637	0.00560158	0.699025	0.914424	Esophagus_Gastroesophageal_Junction
EUR-like	ENSG00000180228.12	PRKRA	-0.386218	-0.0183715	0.699335	0.914538	Esophagus_Gastroesophageal_Junction
EUR-like	ENSG00000189171.14	S100A13	-0.386125	-0.0144332	0.699404	0.914538	Esophagus_Gastroesophageal_Junction
EUR-like	ENSG00000254535.3	PABPC4L	-0.385728	-0.00991279	0.699698	0.914732	Esophagus_Gastroesophageal_Junction
EUR-like	ENSG00000135424.15	ITGA7	0.385352	0.00639043	0.699976	0.914773	Esophagus_Gastroesophageal_Junction
EUR-like	ENSG00000079950.13	STX7	0.385291	0.0095858	0.700022	0.914773	Esophagus_Gastroesophageal_Junction
EUR-like	ENSG00000113621.14	TXNDC15	-0.384625	-0.0047769	0.700515	0.914918	Esophagus_Gastroesophageal_Junction
EUR-like	ENSG00000205307.11	SAP25	0.384339	0.00486798	0.700727	0.914918	Esophagus_Gastroesophageal_Junction
EUR-like	ENSG00000183114.7	FAM43B	0.38428	0.00656388	0.700771	0.914918	Esophagus_Gastroesophageal_Junction
EUR-like	ENSG00000130255.12	RPL36	0.384231	0.0151638	0.700808	0.914918	Esophagus_Gastroesophageal_Junction
EUR-like	ENSG00000171747.8	LGALS4	-0.383688	-0.00614478	0.70121	0.914918	Esophagus_Gastroesophageal_Junction
EUR-like	ENSG00000196460.12	RFX8	-0.383602	-0.0046229	0.701273	0.914918	Esophagus_Gastroesophageal_Junction
EUR-like	ENSG00000237807.3	RP11-400K9.4	0.383549	0.0144494	0.701313	0.914918	Esophagus_Gastroesophageal_Junction
EUR-like	ENSG00000242485.5	MRPL20	-0.383492	-0.0104534	0.701355	0.914918	Esophagus_Gastroesophageal_Junction
EUR-like	ENSG00000163608.14	NEPRO	0.383368	0.0175049	0.701447	0.914918	Esophagus_Gastroesophageal_Junction
EUR-like	ENSG00000062370.16	ZNF112	0.383142	0.00938608	0.701615	0.914946	Esophagus_Gastroesophageal_Junction
EUR-like	ENSG00000106688.11	SLC1A1	0.382642	0.00454884	0.701985	0.914956	Esophagus_Gastroesophageal_Junction
EUR-like	ENSG00000118017.3	A4GNT	-0.382546	-0.00169264	0.702056	0.914956	Esophagus_Gastroesophageal_Junction
EUR-like	ENSG00000113068.9	PFDN1	0.382541	0.00526845	0.70206	0.914956	Esophagus_Gastroesophageal_Junction
EUR-like	ENSG00000251301.6	RP11-81H14.2	-0.381997	-0.0120978	0.702463	0.915291	Esophagus_Gastroesophageal_Junction
EUR-like	ENSG00000187607.15	ZNF286A	-0.380548	-0.00569629	0.703539	0.91648	Esophagus_Gastroesophageal_Junction
EUR-like	ENSG00000142319.17	SLC6A3	0.380374	0.0062073	0.703668	0.91648	Esophagus_Gastroesophageal_Junction
EUR-like	ENSG00000006695.10	COX10	0.379647	0.012437	0.704207	0.916941	Esophagus_Gastroesophageal_Junction
EUR-like	ENSG00000075568.16	TMEM131	-0.379318	-0.0113743	0.704452	0.916941	Esophagus_Gastroesophageal_Junction
EUR-like	ENSG00000157426.13	AASDH	0.379305	0.0045001	0.704461	0.916941	Esophagus_Gastroesophageal_Junction
EUR-like	ENSG00000168883.19	USP39	0.378647	0.0137017	0.70495	0.917386	Esophagus_Gastroesophageal_Junction
EUR-like	ENSG00000132958.17	TPTE2	0.378172	0.00435775	0.705303	0.917655	Esophagus_Gastroesophageal_Junction
EUR-like	ENSG00000101425.12	BPI	-0.377873	-0.00189732	0.705525	0.917754	Esophagus_Gastroesophageal_Junction
EUR-like	ENSG00000134996.11	OSTF1	0.377214	0.0181334	0.706014	0.917938	Esophagus_Gastroesophageal_Junction
EUR-like	ENSG00000112234.8	FBXL4	-0.377068	-0.0113014	0.706123	0.917938	Esophagus_Gastroesophageal_Junction
EUR-like	ENSG00000217930.7	PAM16	0.376747	0.00617402	0.706362	0.917938	Esophagus_Gastroesophageal_Junction
EUR-like	ENSG00000146221.9	TCTE1	0.376711	0.00431639	0.706388	0.917938	Esophagus_Gastroesophageal_Junction
EUR-like	ENSG00000183733.6	FIGLA	-0.376	-0.00470149	0.706917	0.917938	Esophagus_Gastroesophageal_Junction
EUR-like	ENSG00000198633.10	ZNF534	0.375964	0.00172754	0.706944	0.917938	Esophagus_Gastroesophageal_Junction
EUR-like	ENSG00000167965.17	MLST8	0.375946	0.00542654	0.706957	0.917938	Esophagus_Gastroesophageal_Junction
EUR-like	ENSG00000139505.11	MTMR6	-0.375945	-0.00401891	0.706958	0.917938	Esophagus_Gastroesophageal_Junction
EUR-like	ENSG00000116005.11	PCYOX1	0.375745	0.0103308	0.707107	0.917938	Esophagus_Gastroesophageal_Junction
EUR-like	ENSG00000101104.12	PABPC1L	-0.375711	-0.0177301	0.707132	0.917938	Esophagus_Gastroesophageal_Junction
EUR-like	ENSG00000118804.8	STBD1	-0.375132	-0.00585452	0.707562	0.918307	Esophagus_Gastroesophageal_Junction
EUR-like	ENSG00000147316.12	MCPH1	0.37485	0.00899708	0.707772	0.918339	Esophagus_Gastroesophageal_Junction
EUR-like	ENSG00000108384.14	RAD51C	-0.374705	-0.0113027	0.70788	0.918339	Esophagus_Gastroesophageal_Junction
EUR-like	ENSG00000160305.17	DIP2A	-0.37429	-0.00792455	0.708189	0.918549	Esophagus_Gastroesophageal_Junction
EUR-like	ENSG00000197536.11	C5orf56	-0.373867	-0.00254199	0.708503	0.918599	Esophagus_Gastroesophageal_Junction
EUR-like	ENSG00000034533.11	ASTE1	-0.373709	-0.00980117	0.708621	0.918599	Esophagus_Gastroesophageal_Junction
EUR-like	ENSG00000057704.12	TMCC3	-0.373646	-0.015791	0.708667	0.918599	Esophagus_Gastroesophageal_Junction
EUR-like	ENSG00000105668.7	UPK1A	-0.373024	-0.00340123	0.709131	0.918938	Esophagus_Gastroesophageal_Junction
EUR-like	ENSG00000204267.13	TAP2	0.372812	0.00465495	0.709289	0.918938	Esophagus_Gastroesophageal_Junction
EUR-like	ENSG00000263508.5	RP11-963H4.3	-0.372704	-0.00501031	0.709369	0.918938	Esophagus_Gastroesophageal_Junction
EUR-like	ENSG00000221821.3	C6orf226	-0.372235	-0.00858141	0.709718	0.919178	Esophagus_Gastroesophageal_Junction
EUR-like	ENSG00000120756.12	PLS1	0.372061	0.00853771	0.709847	0.919178	Esophagus_Gastroesophageal_Junction
EUR-like	ENSG00000125877.12	ITPA	-0.37107	-0.00313493	0.710586	0.919816	Esophagus_Gastroesophageal_Junction
EUR-like	ENSG00000204348.9	DXO	0.371006	0.00874635	0.710633	0.919816	Esophagus_Gastroesophageal_Junction
EUR-like	ENSG00000168522.12	FNTA	0.370573	0.0103988	0.710956	0.920043	Esophagus_Gastroesophageal_Junction
EUR-like	ENSG00000100258.17	LMF2	-0.369157	-0.00898075	0.712011	0.921218	Esophagus_Gastroesophageal_Junction
EUR-like	ENSG00000151239.13	TWF1	-0.368828	-0.00547576	0.712256	0.921233	Esophagus_Gastroesophageal_Junction
EUR-like	ENSG00000245556.2	SCAMP1-AS1	0.368747	0.00311564	0.712316	0.921233	Esophagus_Gastroesophageal_Junction
EUR-like	ENSG00000051596.9	THOC3	-0.368192	-0.0329265	0.71273	0.921522	Esophagus_Gastroesophageal_Junction
EUR-like	ENSG00000163933.9	RFT1	-0.367813	-0.00154523	0.713013	0.921522	Esophagus_Gastroesophageal_Junction
EUR-like	ENSG00000105556.11	MIER2	0.367655	0.00599927	0.713131	0.921522	Esophagus_Gastroesophageal_Junction
EUR-like	ENSG00000160439.15	RDH13	0.367619	0.00256191	0.713157	0.921522	Esophagus_Gastroesophageal_Junction
EUR-like	ENSG00000186684.12	CYP27C1	-0.367223	-0.0043221	0.713453	0.921522	Esophagus_Gastroesophageal_Junction
EUR-like	ENSG00000162430.16	SELENON	0.367129	0.0192308	0.713523	0.921522	Esophagus_Gastroesophageal_Junction
EUR-like	ENSG00000099956.18	SMARCB1	0.367067	0.00440211	0.713569	0.921522	Esophagus_Gastroesophageal_Junction
EUR-like	ENSG00000155363.18	MOV10	-0.366805	-0.00772174	0.713764	0.921584	Esophagus_Gastroesophageal_Junction
EUR-like	ENSG00000179256.2	SMCO3	-0.366592	-0.00473967	0.713923	0.921599	Esophagus_Gastroesophageal_Junction
EUR-like	ENSG00000260261.1	RP11-480A16.1	0.365391	0.00354883	0.714819	0.922323	Esophagus_Gastroesophageal_Junction
EUR-like	ENSG00000229558.2	SACS-AS1	-0.364943	-0.00333091	0.715154	0.922323	Esophagus_Gastroesophageal_Junction
EUR-like	ENSG00000197111.15	PCBP2	0.364841	0.0158569	0.71523	0.922323	Esophagus_Gastroesophageal_Junction
EUR-like	ENSG00000238198.1	RP11-31F15.2	-0.364823	-0.0133284	0.715243	0.922323	Esophagus_Gastroesophageal_Junction
EUR-like	ENSG00000130038.9	CRACR2A	-0.364675	-0.00511687	0.715354	0.922323	Esophagus_Gastroesophageal_Junction
EUR-like	ENSG00000175334.7	BANF1	-0.364657	-0.010182	0.715367	0.922323	Esophagus_Gastroesophageal_Junction
EUR-like	ENSG00000141556.20	TBCD	0.364173	0.00711392	0.715728	0.922329	Esophagus_Gastroesophageal_Junction
EUR-like	ENSG00000133985.2	TTC9	-0.364112	-0.00459147	0.715774	0.922329	Esophagus_Gastroesophageal_Junction
EUR-like	ENSG00000186198.3	SLC51B	-0.363727	-0.00675295	0.716062	0.922329	Esophagus_Gastroesophageal_Junction
EUR-like	ENSG00000273356.1	LINC02019	-0.363713	-0.00563455	0.716072	0.922329	Esophagus_Gastroesophageal_Junction
EUR-like	ENSG00000242516.1	LINC00960	0.36364	0.00347071	0.716126	0.922329	Esophagus_Gastroesophageal_Junction
EUR-like	ENSG00000142961.14	MOB3C	0.363469	0.0105584	0.716255	0.922329	Esophagus_Gastroesophageal_Junction
EUR-like	ENSG00000262468.5	LINC01569	0.362823	0.00861652	0.716737	0.92276	Esophagus_Gastroesophageal_Junction
EUR-like	ENSG00000120322.3	PCDHB8	0.362326	0.00232647	0.717108	0.923049	Esophagus_Gastroesophageal_Junction
EUR-like	ENSG00000167395.10	ZNF646	-0.360387	-0.0132126	0.718558	0.924511	Esophagus_Gastroesophageal_Junction
EUR-like	ENSG00000134871.17	COL4A2	0.359943	0.00481171	0.71889	0.924511	Esophagus_Gastroesophageal_Junction
EUR-like	ENSG00000127990.15	SGCE	0.359889	0.0151603	0.71893	0.924511	Esophagus_Gastroesophageal_Junction
EUR-like	ENSG00000226091.7	LINC00937	-0.359869	-0.00427751	0.718945	0.924511	Esophagus_Gastroesophageal_Junction
EUR-like	ENSG00000185689.15	C6orf201	-0.359819	-0.00281021	0.718982	0.924511	Esophagus_Gastroesophageal_Junction
EUR-like	ENSG00000129465.15	RIPK3	-0.359338	-0.0102449	0.719342	0.92452	Esophagus_Gastroesophageal_Junction
EUR-like	ENSG00000205726.14	ITSN1	0.359226	0.0273899	0.719426	0.92452	Esophagus_Gastroesophageal_Junction
EUR-like	ENSG00000162669.15	HFM1	0.359219	0.00223117	0.719431	0.92452	Esophagus_Gastroesophageal_Junction
EUR-like	ENSG00000254004.6	ZNF260	0.358788	0.00800507	0.719753	0.924744	Esophagus_Gastroesophageal_Junction
EUR-like	ENSG00000135472.8	FAIM2	-0.358434	-0.00780392	0.720018	0.924895	Esophagus_Gastroesophageal_Junction
EUR-like	ENSG00000141279.15	NPEPPS	0.357938	0.00791598	0.72039	0.925182	Esophagus_Gastroesophageal_Junction
EUR-like	ENSG00000159063.12	ALG8	0.357333	0.00669008	0.720842	0.925573	Esophagus_Gastroesophageal_Junction
EUR-like	ENSG00000234883.5	MIR155HG	-0.356784	-0.00585857	0.721253	0.925626	Esophagus_Gastroesophageal_Junction
EUR-like	ENSG00000132305.20	IMMT	-0.356721	-0.00347492	0.721301	0.925626	Esophagus_Gastroesophageal_Junction
EUR-like	ENSG00000184990.12	SIVA1	0.356686	0.00608792	0.721327	0.925626	Esophagus_Gastroesophageal_Junction
EUR-like	ENSG00000116667.12	C1orf21	-0.356192	-0.00338084	0.721697	0.925729	Esophagus_Gastroesophageal_Junction
EUR-like	ENSG00000196335.12	STK31	0.356185	0.0044311	0.721702	0.925729	Esophagus_Gastroesophageal_Junction
EUR-like	ENSG00000196437.10	ZNF569	0.355664	0.00549165	0.722092	0.925923	Esophagus_Gastroesophageal_Junction
EUR-like	ENSG00000133937.4	GSC	0.355529	0.00597621	0.722193	0.925923	Esophagus_Gastroesophageal_Junction
EUR-like	ENSG00000176715.15	ACSF3	0.355196	0.00688589	0.722443	0.925923	Esophagus_Gastroesophageal_Junction
EUR-like	ENSG00000168961.16	LGALS9	0.355121	0.00416121	0.722499	0.925923	Esophagus_Gastroesophageal_Junction
EUR-like	ENSG00000265752.2	RP11-403A21.1	-0.354996	-0.00250678	0.722593	0.925923	Esophagus_Gastroesophageal_Junction
EUR-like	ENSG00000228561.2	RP11-114M1.1	-0.354281	-0.00327393	0.723128	0.926136	Esophagus_Gastroesophageal_Junction
EUR-like	ENSG00000168884.14	TNIP2	0.353991	0.0167907	0.723346	0.926136	Esophagus_Gastroesophageal_Junction
EUR-like	ENSG00000140067.6	FAM181A	0.353482	0.00729901	0.723727	0.926136	Esophagus_Gastroesophageal_Junction
EUR-like	ENSG00000162572.20	SCNN1D	-0.353426	-0.0120302	0.723769	0.926136	Esophagus_Gastroesophageal_Junction
EUR-like	ENSG00000249476.1	CTD-2587M2.1	-0.353333	-0.00235118	0.723839	0.926136	Esophagus_Gastroesophageal_Junction
EUR-like	ENSG00000100299.17	ARSA	-0.353319	-0.00229747	0.723849	0.926136	Esophagus_Gastroesophageal_Junction
EUR-like	ENSG00000175920.16	DOK7	0.353197	0.00241773	0.723941	0.926136	Esophagus_Gastroesophageal_Junction
EUR-like	ENSG00000077463.14	SIRT6	0.353196	0.00998371	0.723941	0.926136	Esophagus_Gastroesophageal_Junction
EUR-like	ENSG00000197376.2	OR8S1	0.352508	0.00441054	0.724457	0.926457	Esophagus_Gastroesophageal_Junction
EUR-like	ENSG00000135596.17	MICAL1	0.352356	0.00739518	0.724572	0.926457	Esophagus_Gastroesophageal_Junction
EUR-like	ENSG00000197747.8	S100A10	-0.352271	-0.00810484	0.724635	0.926457	Esophagus_Gastroesophageal_Junction
EUR-like	ENSG00000090612.20	ZNF268	-0.351823	-0.00803214	0.724971	0.926697	Esophagus_Gastroesophageal_Junction
EUR-like	ENSG00000243156.7	MICAL3	0.351425	0.0136438	0.725269	0.926889	Esophagus_Gastroesophageal_Junction
EUR-like	ENSG00000177666.16	PNPLA2	-0.351089	-0.0367151	0.725521	0.927022	Esophagus_Gastroesophageal_Junction
EUR-like	ENSG00000253710.2	ALG11	-0.350684	-0.00565275	0.725825	0.927222	Esophagus_Gastroesophageal_Junction
EUR-like	ENSG00000197479.6	PCDHB11	-0.350301	-0.00332983	0.726113	0.927268	Esophagus_Gastroesophageal_Junction
EUR-like	ENSG00000189042.13	ZNF567	0.350182	0.00486793	0.726202	0.927268	Esophagus_Gastroesophageal_Junction
EUR-like	ENSG00000157927.16	RADIL	-0.349124	-0.00496001	0.726996	0.927268	Esophagus_Gastroesophageal_Junction
EUR-like	ENSG00000173557.14	C2orf70	0.348988	0.00521481	0.727099	0.927268	Esophagus_Gastroesophageal_Junction
EUR-like	ENSG00000036448.9	MYOM2	0.348695	0.00629733	0.727318	0.927268	Esophagus_Gastroesophageal_Junction
EUR-like	ENSG00000177868.11	SVBP	-0.34868	-0.0032229	0.72733	0.927268	Esophagus_Gastroesophageal_Junction
EUR-like	ENSG00000109956.12	B3GAT1	-0.348233	-0.00320108	0.727665	0.927268	Esophagus_Gastroesophageal_Junction
EUR-like	ENSG00000068781.21	STON1-GTF2A1L	-0.348057	-0.00104004	0.727798	0.927268	Esophagus_Gastroesophageal_Junction
EUR-like	ENSG00000271743.1	CTD-2541M15.3	-0.347956	-0.00183652	0.727873	0.927268	Esophagus_Gastroesophageal_Junction
EUR-like	ENSG00000260517.2	RP11-426C22.5	-0.347754	-0.0101512	0.728025	0.927268	Esophagus_Gastroesophageal_Junction
EUR-like	ENSG00000105808.17	RASA4	0.347665	0.00528198	0.728092	0.927268	Esophagus_Gastroesophageal_Junction
EUR-like	ENSG00000162959.13	MEMO1	0.347657	0.00285152	0.728098	0.927268	Esophagus_Gastroesophageal_Junction
EUR-like	ENSG00000182308.6	DCAF4L1	-0.347647	-0.0100036	0.728105	0.927268	Esophagus_Gastroesophageal_Junction
EUR-like	ENSG00000092871.16	RFFL	-0.347463	-0.00801586	0.728243	0.927268	Esophagus_Gastroesophageal_Junction
EUR-like	ENSG00000174989.12	FBXW8	-0.347384	-0.00601474	0.728303	0.927268	Esophagus_Gastroesophageal_Junction
EUR-like	ENSG00000171135.13	JAGN1	-0.347351	-0.00695627	0.728328	0.927268	Esophagus_Gastroesophageal_Junction
EUR-like	ENSG00000180481.10	GLIPR1L2	-0.347284	-0.00110246	0.728378	0.927268	Esophagus_Gastroesophageal_Junction
EUR-like	ENSG00000155827.11	RNF20	0.346976	0.0129216	0.728609	0.927375	Esophagus_Gastroesophageal_Junction
EUR-like	ENSG00000100478.14	AP4S1	-0.346641	-0.00643252	0.728861	0.927507	Esophagus_Gastroesophageal_Junction
EUR-like	ENSG00000262165.2	RP11-81A22.5	0.346119	0.00268583	0.729254	0.927818	Esophagus_Gastroesophageal_Junction
EUR-like	ENSG00000126749.14	EMG1	-0.345843	-0.00638469	0.729461	0.927869	Esophagus_Gastroesophageal_Junction
EUR-like	ENSG00000135392.15	DNAJC14	-0.345672	-0.0102652	0.72959	0.927869	Esophagus_Gastroesophageal_Junction
EUR-like	ENSG00000216937.13	CCDC7	0.34513	0.00565062	0.729997	0.927939	Esophagus_Gastroesophageal_Junction
EUR-like	ENSG00000213057.5	C1orf220	-0.344943	-0.00790245	0.730137	0.927939	Esophagus_Gastroesophageal_Junction
EUR-like	ENSG00000273073.1	RP11-109E12.1	0.344776	0.00330037	0.730262	0.927939	Esophagus_Gastroesophageal_Junction
EUR-like	ENSG00000149231.11	CCDC82	0.344614	0.00115397	0.730385	0.927939	Esophagus_Gastroesophageal_Junction
EUR-like	ENSG00000011523.13	CEP68	0.344613	0.0029837	0.730386	0.927939	Esophagus_Gastroesophageal_Junction
EUR-like	ENSG00000237489.3	LINC00959	-0.34402	-0.0120052	0.730831	0.928317	Esophagus_Gastroesophageal_Junction
EUR-like	ENSG00000141956.13	PRDM15	-0.343306	-0.00325943	0.731368	0.928552	Esophagus_Gastroesophageal_Junction
EUR-like	ENSG00000182240.15	BACE2	-0.343234	-0.00558846	0.731422	0.928552	Esophagus_Gastroesophageal_Junction
EUR-like	ENSG00000135842.16	FAM129A	-0.343183	-0.0172521	0.731461	0.928552	Esophagus_Gastroesophageal_Junction
EUR-like	ENSG00000268555.1	RP11-678G14.3	0.342958	0.00206097	0.73163	0.928579	Esophagus_Gastroesophageal_Junction
EUR-like	ENSG00000186814.13	ZSCAN30	0.342201	0.0173581	0.7322	0.928869	Esophagus_Gastroesophageal_Junction
EUR-like	ENSG00000166716.9	ZNF592	-0.341999	-0.00612827	0.732351	0.928869	Esophagus_Gastroesophageal_Junction
EUR-like	ENSG00000156787.16	TBC1D31	-0.341981	-0.00487027	0.732365	0.928869	Esophagus_Gastroesophageal_Junction
EUR-like	ENSG00000103496.14	STX4	0.341866	0.00897407	0.732452	0.928869	Esophagus_Gastroesophageal_Junction
EUR-like	ENSG00000160352.15	ZNF714	-0.341486	-0.00850178	0.732738	0.928982	Esophagus_Gastroesophageal_Junction
EUR-like	ENSG00000165409.16	TSHR	-0.341354	-0.00627179	0.732837	0.928982	Esophagus_Gastroesophageal_Junction
EUR-like	ENSG00000120328.6	PCDHB12	0.341052	0.00458672	0.733064	0.929002	Esophagus_Gastroesophageal_Junction
EUR-like	ENSG00000101452.14	DHX35	0.340766	0.00280755	0.733279	0.929002	Esophagus_Gastroesophageal_Junction
EUR-like	ENSG00000179832.17	MROH1	0.340742	0.0191298	0.733298	0.929002	Esophagus_Gastroesophageal_Junction
EUR-like	ENSG00000153446.15	C16orf89	0.340229	0.0032506	0.733684	0.929012	Esophagus_Gastroesophageal_Junction
EUR-like	ENSG00000172590.18	MRPL52	0.340212	0.00448516	0.733697	0.929012	Esophagus_Gastroesophageal_Junction
EUR-like	ENSG00000156931.15	VPS8	0.339835	0.00326216	0.733981	0.929012	Esophagus_Gastroesophageal_Junction
EUR-like	ENSG00000197168.11	NEK5	0.339701	0.00658153	0.734082	0.929012	Esophagus_Gastroesophageal_Junction
EUR-like	ENSG00000088756.12	ARHGAP28	0.33956	0.0044156	0.734188	0.929012	Esophagus_Gastroesophageal_Junction
EUR-like	ENSG00000006282.20	SPATA20	0.339327	0.00157286	0.734363	0.929012	Esophagus_Gastroesophageal_Junction
EUR-like	ENSG00000071967.11	CYBRD1	0.339165	0.00293405	0.734485	0.929012	Esophagus_Gastroesophageal_Junction
EUR-like	ENSG00000078142.12	PIK3C3	0.338945	0.0124533	0.734651	0.929012	Esophagus_Gastroesophageal_Junction
EUR-like	ENSG00000226328.6	NUP50-AS1	-0.338819	-0.00481948	0.734746	0.929012	Esophagus_Gastroesophageal_Junction
EUR-like	ENSG00000259705.1	RP11-227D13.1	-0.338763	-0.0031187	0.734788	0.929012	Esophagus_Gastroesophageal_Junction
EUR-like	ENSG00000160185.14	UBASH3A	-0.338473	-0.00373028	0.735007	0.929077	Esophagus_Gastroesophageal_Junction
EUR-like	ENSG00000136819.15	C9orf78	-0.338027	-0.00706623	0.735343	0.929077	Esophagus_Gastroesophageal_Junction
EUR-like	ENSG00000240694.8	PNMA2	0.337747	0.00391611	0.735554	0.929077	Esophagus_Gastroesophageal_Junction
EUR-like	ENSG00000213625.8	LEPROT	0.337632	0.00956442	0.735641	0.929077	Esophagus_Gastroesophageal_Junction
EUR-like	ENSG00000234928.1	LINC01659	0.337539	0.00558415	0.735711	0.929077	Esophagus_Gastroesophageal_Junction
EUR-like	ENSG00000198089.15	SFI1	0.337514	0.00319018	0.735729	0.929077	Esophagus_Gastroesophageal_Junction
EUR-like	ENSG00000152128.13	TMEM163	0.337019	0.00296016	0.736102	0.929181	Esophagus_Gastroesophageal_Junction
EUR-like	ENSG00000103257.8	SLC7A5	-0.337012	-0.0109806	0.736108	0.929181	Esophagus_Gastroesophageal_Junction
EUR-like	ENSG00000066117.14	SMARCD1	-0.336574	-0.00760651	0.736438	0.92941	Esophagus_Gastroesophageal_Junction
EUR-like	ENSG00000152439.12	ZNF773	-0.336018	-0.00538517	0.736857	0.929488	Esophagus_Gastroesophageal_Junction
EUR-like	ENSG00000184619.3	KRBA2	0.335821	0.0051084	0.737006	0.929488	Esophagus_Gastroesophageal_Junction
EUR-like	ENSG00000115561.15	CHMP3	-0.335662	-0.00836383	0.737126	0.929488	Esophagus_Gastroesophageal_Junction
EUR-like	ENSG00000108599.14	AKAP10	-0.335364	-0.0102744	0.73735	0.929488	Esophagus_Gastroesophageal_Junction
EUR-like	ENSG00000239382.10	ALKBH6	-0.335235	-0.0212547	0.737448	0.929488	Esophagus_Gastroesophageal_Junction
EUR-like	ENSG00000105193.8	RPS16	-0.335134	-0.00878542	0.737524	0.929488	Esophagus_Gastroesophageal_Junction
EUR-like	ENSG00000144040.12	SFXN5	-0.334847	-0.0116035	0.73774	0.929488	Esophagus_Gastroesophageal_Junction
EUR-like	ENSG00000137218.10	FRS3	0.334635	0.00644033	0.7379	0.929488	Esophagus_Gastroesophageal_Junction
EUR-like	ENSG00000116874.11	WARS2	-0.334605	-0.00214367	0.737923	0.929488	Esophagus_Gastroesophageal_Junction
EUR-like	ENSG00000136868.10	SLC31A1	-0.334385	-0.0104917	0.738089	0.929488	Esophagus_Gastroesophageal_Junction
EUR-like	ENSG00000215790.6	SLC35E2	-0.334041	-0.00345541	0.738348	0.929488	Esophagus_Gastroesophageal_Junction
EUR-like	ENSG00000163389.10	POGLUT1	0.334014	0.00210032	0.738369	0.929488	Esophagus_Gastroesophageal_Junction
EUR-like	ENSG00000174871.10	CNIH2	0.333935	0.00550104	0.738428	0.929488	Esophagus_Gastroesophageal_Junction
EUR-like	ENSG00000281404.1	LINC01176	-0.332584	-0.00425369	0.739448	0.930585	Esophagus_Gastroesophageal_Junction
EUR-like	ENSG00000170509.11	HSD17B13	-0.332367	-0.00271057	0.739612	0.930604	Esophagus_Gastroesophageal_Junction
EUR-like	ENSG00000213658.11	LAT	-0.332035	-0.0117988	0.739863	0.930733	Esophagus_Gastroesophageal_Junction
EUR-like	ENSG00000219481.10	NBPF1	-0.331793	-0.00781451	0.740045	0.930776	Esophagus_Gastroesophageal_Junction
EUR-like	ENSG00000179008.8	C14orf39	-0.331545	-0.00449767	0.740233	0.930825	Esophagus_Gastroesophageal_Junction
EUR-like	ENSG00000150433.9	TMEM218	0.331038	0.00616331	0.740616	0.930833	Esophagus_Gastroesophageal_Junction
EUR-like	ENSG00000135506.15	OS9	0.330985	0.00697525	0.740656	0.930833	Esophagus_Gastroesophageal_Junction
EUR-like	ENSG00000274825.1	RP4-616B8.5	-0.330945	-0.00145438	0.740686	0.930833	Esophagus_Gastroesophageal_Junction
EUR-like	ENSG00000197465.13	GYPE	0.33075	0.00577992	0.740834	0.930833	Esophagus_Gastroesophageal_Junction
EUR-like	ENSG00000139835.13	GRTP1	0.329834	0.0020339	0.741525	0.931047	Esophagus_Gastroesophageal_Junction
EUR-like	ENSG00000187094.11	CCK	0.329563	0.00430723	0.74173	0.931047	Esophagus_Gastroesophageal_Junction
EUR-like	ENSG00000078098.13	FAP	-0.32933	-0.0105463	0.741906	0.931047	Esophagus_Gastroesophageal_Junction
EUR-like	ENSG00000092036.18	HAUS4	0.329232	0.0021198	0.74198	0.931047	Esophagus_Gastroesophageal_Junction
EUR-like	ENSG00000274294.1	RP11-20G13.5	0.329133	0.00287801	0.742055	0.931047	Esophagus_Gastroesophageal_Junction
EUR-like	ENSG00000130158.13	DOCK6	-0.329071	-0.00875517	0.742102	0.931047	Esophagus_Gastroesophageal_Junction
EUR-like	ENSG00000185684.12	EP400NL	0.329031	0.00455792	0.742133	0.931047	Esophagus_Gastroesophageal_Junction
EUR-like	ENSG00000162836.11	ACP6	0.328951	0.00156348	0.742193	0.931047	Esophagus_Gastroesophageal_Junction
EUR-like	ENSG00000234584.1	AC019186.1	-0.328553	-0.00836367	0.742493	0.931238	Esophagus_Gastroesophageal_Junction
EUR-like	ENSG00000185946.15	RNPC3	0.327977	0.0127245	0.742929	0.931536	Esophagus_Gastroesophageal_Junction
EUR-like	ENSG00000105486.13	LIG1	0.327845	0.00721821	0.743029	0.931536	Esophagus_Gastroesophageal_Junction
EUR-like	ENSG00000168404.12	MLKL	-0.327489	-0.00610002	0.743298	0.931687	Esophagus_Gastroesophageal_Junction
EUR-like	ENSG00000188167.8	TMPPE	-0.327245	-0.0302834	0.743482	0.931732	Esophagus_Gastroesophageal_Junction
EUR-like	ENSG00000154229.11	PRKCA	0.326734	0.0030798	0.743869	0.93203	Esophagus_Gastroesophageal_Junction
EUR-like	ENSG00000231742.5	LINC01273	-0.326242	-0.00192996	0.744241	0.93231	Esophagus_Gastroesophageal_Junction
EUR-like	ENSG00000116791.13	CRYZ	-0.325858	-0.00244844	0.744532	0.932487	Esophagus_Gastroesophageal_Junction
EUR-like	ENSG00000183060.15	LYSMD4	0.325132	0.002289	0.745081	0.932902	Esophagus_Gastroesophageal_Junction
EUR-like	ENSG00000151445.15	VIPAS39	-0.324989	-0.0165924	0.74519	0.932902	Esophagus_Gastroesophageal_Junction
EUR-like	ENSG00000089818.17	NECAP1	0.324816	0.00280723	0.74532	0.932902	Esophagus_Gastroesophageal_Junction
EUR-like	ENSG00000132357.13	CARD6	0.324634	0.00782204	0.745458	0.932902	Esophagus_Gastroesophageal_Junction
EUR-like	ENSG00000204482.10	LST1	-0.324171	-0.00945574	0.745809	0.933119	Esophagus_Gastroesophageal_Junction
EUR-like	ENSG00000124098.9	FAM210B	-0.323711	-0.00925491	0.746157	0.933119	Esophagus_Gastroesophageal_Junction
EUR-like	ENSG00000150977.10	RILPL2	-0.323603	-0.00437983	0.746239	0.933119	Esophagus_Gastroesophageal_Junction
EUR-like	ENSG00000178980.14	SELENOW	-0.323585	-0.00798522	0.746252	0.933119	Esophagus_Gastroesophageal_Junction
EUR-like	ENSG00000140043.11	PTGR2	-0.323422	-0.00166551	0.746376	0.933119	Esophagus_Gastroesophageal_Junction
EUR-like	ENSG00000169136.10	ATF5	0.322886	0.0037736	0.746782	0.933338	Esophagus_Gastroesophageal_Junction
EUR-like	ENSG00000004700.15	RECQL	-0.322797	-0.00670484	0.746849	0.933338	Esophagus_Gastroesophageal_Junction
EUR-like	ENSG00000140463.13	BBS4	-0.322489	-0.00453464	0.747082	0.933393	Esophagus_Gastroesophageal_Junction
EUR-like	ENSG00000167693.16	NXN	-0.321904	-0.00403058	0.747526	0.933393	Esophagus_Gastroesophageal_Junction
EUR-like	ENSG00000263004.1	RP11-166P13.3	-0.321735	-0.00528455	0.747654	0.933393	Esophagus_Gastroesophageal_Junction
EUR-like	ENSG00000143437.20	ARNT	-0.321182	-0.00462771	0.748073	0.933393	Esophagus_Gastroesophageal_Junction
EUR-like	ENSG00000059145.18	UNKL	-0.321065	-0.00992368	0.748161	0.933393	Esophagus_Gastroesophageal_Junction
EUR-like	ENSG00000179532.12	DNHD1	-0.320721	-0.00372392	0.748422	0.933393	Esophagus_Gastroesophageal_Junction
EUR-like	ENSG00000204099.11	NEU4	-0.320717	-0.00429916	0.748425	0.933393	Esophagus_Gastroesophageal_Junction
EUR-like	ENSG00000139675.11	HNRNPA1L2	-0.320257	-0.00351805	0.748773	0.933393	Esophagus_Gastroesophageal_Junction
EUR-like	ENSG00000037757.13	MRI1	0.320003	0.00174198	0.748966	0.933393	Esophagus_Gastroesophageal_Junction
EUR-like	ENSG00000112936.18	C7	0.319794	0.00705342	0.749125	0.933393	Esophagus_Gastroesophageal_Junction
EUR-like	ENSG00000258479.5	LINC00640	-0.319541	-0.00274917	0.749317	0.933393	Esophagus_Gastroesophageal_Junction
EUR-like	ENSG00000167671.11	UBXN6	0.319498	0.00333533	0.749349	0.933393	Esophagus_Gastroesophageal_Junction
EUR-like	ENSG00000124783.12	SSR1	0.319463	0.0107928	0.749375	0.933393	Esophagus_Gastroesophageal_Junction
EUR-like	ENSG00000121440.14	PDZRN3	0.319333	0.00615598	0.749474	0.933393	Esophagus_Gastroesophageal_Junction
EUR-like	ENSG00000072954.6	TMEM38A	0.319269	0.00718865	0.749523	0.933393	Esophagus_Gastroesophageal_Junction
EUR-like	ENSG00000137714.2	FDX1	0.319129	0.00544708	0.749628	0.933393	Esophagus_Gastroesophageal_Junction
EUR-like	ENSG00000204228.3	HSD17B8	-0.31888	-0.00317033	0.749817	0.933393	Esophagus_Gastroesophageal_Junction
EUR-like	ENSG00000147654.14	EBAG9	-0.318764	-0.00514825	0.749906	0.933393	Esophagus_Gastroesophageal_Junction
EUR-like	ENSG00000173653.7	RCE1	0.318488	0.0131206	0.750115	0.933393	Esophagus_Gastroesophageal_Junction
EUR-like	ENSG00000110811.19	P3H3	0.318478	0.00773029	0.750123	0.933393	Esophagus_Gastroesophageal_Junction
EUR-like	ENSG00000213930.11	GALT	-0.318292	-0.0148007	0.750263	0.933393	Esophagus_Gastroesophageal_Junction
EUR-like	ENSG00000204287.13	HLA-DRA	-0.317167	-0.010227	0.751117	0.933393	Esophagus_Gastroesophageal_Junction
EUR-like	ENSG00000066136.20	NFYC	-0.317139	-0.00521542	0.751138	0.933393	Esophagus_Gastroesophageal_Junction
EUR-like	ENSG00000153157.12	SYCP2L	0.316808	0.00459275	0.751389	0.933393	Esophagus_Gastroesophageal_Junction
EUR-like	ENSG00000185619.18	PCGF3	-0.316286	-0.00178231	0.751785	0.933393	Esophagus_Gastroesophageal_Junction
EUR-like	ENSG00000261455.1	LINC01003	-0.316091	-0.00362964	0.751933	0.933393	Esophagus_Gastroesophageal_Junction
EUR-like	ENSG00000167637.16	ZNF283	0.315774	0.00679608	0.752174	0.933393	Esophagus_Gastroesophageal_Junction
EUR-like	ENSG00000050130.17	JKAMP	0.315713	0.00541182	0.752221	0.933393	Esophagus_Gastroesophageal_Junction
EUR-like	ENSG00000246922.8	UBAP1L	-0.31565	-0.0057077	0.752268	0.933393	Esophagus_Gastroesophageal_Junction
EUR-like	ENSG00000182993.3	C12orf60	-0.315572	-0.00476176	0.752328	0.933393	Esophagus_Gastroesophageal_Junction
EUR-like	ENSG00000108244.16	KRT23	0.31555	0.0040737	0.752344	0.933393	Esophagus_Gastroesophageal_Junction
EUR-like	ENSG00000133243.8	BTBD2	-0.315512	-0.00584891	0.752373	0.933393	Esophagus_Gastroesophageal_Junction
EUR-like	ENSG00000134668.12	SPOCD1	0.315458	0.00997121	0.752414	0.933393	Esophagus_Gastroesophageal_Junction
EUR-like	ENSG00000143924.18	EML4	-0.315345	-0.00758349	0.7525	0.933393	Esophagus_Gastroesophageal_Junction
EUR-like	ENSG00000133460.19	SLC2A11	-0.315196	-0.00377947	0.752613	0.933393	Esophagus_Gastroesophageal_Junction
EUR-like	ENSG00000159648.11	TEPP	-0.315099	-0.00172688	0.752686	0.933393	Esophagus_Gastroesophageal_Junction
EUR-like	ENSG00000130427.2	EPO	-0.314786	-0.00236656	0.752924	0.933393	Esophagus_Gastroesophageal_Junction
EUR-like	ENSG00000109047.7	RCVRN	0.314705	0.0015721	0.752986	0.933393	Esophagus_Gastroesophageal_Junction
EUR-like	ENSG00000179913.10	B3GNT3	0.314627	0.00514493	0.753045	0.933393	Esophagus_Gastroesophageal_Junction
EUR-like	ENSG00000189057.10	FAM111B	-0.314433	-0.0103096	0.753192	0.933393	Esophagus_Gastroesophageal_Junction
EUR-like	ENSG00000274723.1	RP11-618L22.1	-0.314222	-0.00434649	0.753353	0.933393	Esophagus_Gastroesophageal_Junction
EUR-like	ENSG00000115750.16	TAF1B	0.314119	0.00217782	0.75343	0.933393	Esophagus_Gastroesophageal_Junction
EUR-like	ENSG00000101310.14	SEC23B	-0.313797	-0.00479522	0.753676	0.933393	Esophagus_Gastroesophageal_Junction
EUR-like	ENSG00000143498.17	TAF1A	0.313636	0.00460563	0.753797	0.933393	Esophagus_Gastroesophageal_Junction
EUR-like	ENSG00000136021.18	SCYL2	0.313623	0.0152761	0.753807	0.933393	Esophagus_Gastroesophageal_Junction
EUR-like	ENSG00000153774.8	CFDP1	0.313619	0.00799993	0.75381	0.933393	Esophagus_Gastroesophageal_Junction
EUR-like	ENSG00000182446.13	NPLOC4	0.313219	0.00484356	0.754115	0.933393	Esophagus_Gastroesophageal_Junction
EUR-like	ENSG00000175470.18	PPP2R2D	-0.31303	-0.00351414	0.754258	0.933393	Esophagus_Gastroesophageal_Junction
EUR-like	ENSG00000187720.14	THSD4	0.312887	0.00573594	0.754367	0.933393	Esophagus_Gastroesophageal_Junction
EUR-like	ENSG00000182150.15	ERCC6L2	0.312862	0.00403903	0.754385	0.933393	Esophagus_Gastroesophageal_Junction
EUR-like	ENSG00000162545.5	CAMK2N1	-0.312205	-0.00480917	0.754885	0.933393	Esophagus_Gastroesophageal_Junction
EUR-like	ENSG00000162643.12	WDR63	0.312115	0.00161127	0.754953	0.933393	Esophagus_Gastroesophageal_Junction
EUR-like	ENSG00000135218.17	CD36	-0.311887	-0.00946379	0.755126	0.933393	Esophagus_Gastroesophageal_Junction
EUR-like	ENSG00000181444.12	ZNF467	0.311611	0.00771874	0.755336	0.933393	Esophagus_Gastroesophageal_Junction
EUR-like	ENSG00000204673.10	AKT1S1	0.311473	0.0068147	0.755441	0.933393	Esophagus_Gastroesophageal_Junction
EUR-like	ENSG00000197558.11	SSPO	0.311462	0.00323954	0.75545	0.933393	Esophagus_Gastroesophageal_Junction
EUR-like	ENSG00000121067.17	SPOP	0.311274	0.0064681	0.755592	0.933393	Esophagus_Gastroesophageal_Junction
EUR-like	ENSG00000138378.17	STAT4	0.311237	0.00952627	0.755621	0.933393	Esophagus_Gastroesophageal_Junction
EUR-like	ENSG00000145016.15	RUBCN	-0.311098	-0.00920344	0.755726	0.933393	Esophagus_Gastroesophageal_Junction
EUR-like	ENSG00000160285.14	LSS	0.31096	0.00629776	0.755831	0.933393	Esophagus_Gastroesophageal_Junction
EUR-like	ENSG00000268912.1	CTD-2619J13.17	-0.310499	-0.00283528	0.756181	0.933642	Esophagus_Gastroesophageal_Junction
EUR-like	ENSG00000168434.12	COG7	0.309858	0.00881644	0.756669	0.934054	Esophagus_Gastroesophageal_Junction
EUR-like	ENSG00000197748.12	CFAP43	-0.309669	-0.00902893	0.756813	0.934054	Esophagus_Gastroesophageal_Junction
EUR-like	ENSG00000090316.15	MAEA	0.309404	0.00254993	0.757014	0.93408	Esophagus_Gastroesophageal_Junction
EUR-like	ENSG00000029363.16	BCLAF1	-0.308793	-0.0293063	0.757479	0.93408	Esophagus_Gastroesophageal_Junction
EUR-like	ENSG00000177058.11	SLC38A9	0.308755	0.00782062	0.757508	0.93408	Esophagus_Gastroesophageal_Junction
EUR-like	ENSG00000106034.17	CPED1	0.308397	0.00529536	0.757781	0.93408	Esophagus_Gastroesophageal_Junction
EUR-like	ENSG00000272899.3	RP11-309L24.4	-0.308152	-0.00562831	0.757966	0.93408	Esophagus_Gastroesophageal_Junction
EUR-like	ENSG00000160191.17	PDE9A	-0.308085	-0.0080396	0.758017	0.93408	Esophagus_Gastroesophageal_Junction
EUR-like	ENSG00000278916.1	CEP83-AS1	0.308077	0.00540853	0.758024	0.93408	Esophagus_Gastroesophageal_Junction
EUR-like	ENSG00000196458.10	ZNF605	-0.307635	-0.00311754	0.75836	0.93408	Esophagus_Gastroesophageal_Junction
EUR-like	ENSG00000196109.6	ZNF676	0.307511	0.00339148	0.758455	0.93408	Esophagus_Gastroesophageal_Junction
EUR-like	ENSG00000213949.8	ITGA1	-0.307502	-0.00713177	0.758462	0.93408	Esophagus_Gastroesophageal_Junction
EUR-like	ENSG00000146729.9	GBAS	0.307367	0.0222076	0.758564	0.93408	Esophagus_Gastroesophageal_Junction
EUR-like	ENSG00000144746.6	ARL6IP5	0.307289	0.00371124	0.758623	0.93408	Esophagus_Gastroesophageal_Junction
EUR-like	ENSG00000073921.17	PICALM	-0.306835	-0.00519133	0.758969	0.934171	Esophagus_Gastroesophageal_Junction
EUR-like	ENSG00000269973.1	RP11-95D17.1	0.306666	0.00353145	0.759098	0.934171	Esophagus_Gastroesophageal_Junction
EUR-like	ENSG00000197134.11	ZNF257	-0.306605	-0.00137919	0.759144	0.934171	Esophagus_Gastroesophageal_Junction
EUR-like	ENSG00000184014.7	DENND5A	0.305951	0.00452	0.759642	0.934366	Esophagus_Gastroesophageal_Junction
EUR-like	ENSG00000206561.12	COLQ	-0.305882	-0.0196056	0.759695	0.934366	Esophagus_Gastroesophageal_Junction
EUR-like	ENSG00000122367.19	LDB3	-0.305698	-0.00546817	0.759834	0.934366	Esophagus_Gastroesophageal_Junction
EUR-like	ENSG00000138801.8	PAPSS1	-0.30539	-0.00233252	0.760069	0.934366	Esophagus_Gastroesophageal_Junction
EUR-like	ENSG00000198429.9	ZNF69	-0.305251	-0.00750875	0.760175	0.934366	Esophagus_Gastroesophageal_Junction
EUR-like	ENSG00000137936.16	BCAR3	0.30521	0.00630942	0.760207	0.934366	Esophagus_Gastroesophageal_Junction
EUR-like	ENSG00000231574.5	LINC02015	-0.304927	-0.00623783	0.760422	0.934366	Esophagus_Gastroesophageal_Junction
EUR-like	ENSG00000198858.9	R3HDM4	-0.30483	-0.00704638	0.760496	0.934366	Esophagus_Gastroesophageal_Junction
EUR-like	ENSG00000099942.12	CRKL	0.304376	0.014341	0.760841	0.934607	Esophagus_Gastroesophageal_Junction
EUR-like	ENSG00000176894.9	PXMP2	0.303826	0.00912693	0.761261	0.934793	Esophagus_Gastroesophageal_Junction
EUR-like	ENSG00000181588.16	MEX3D	-0.303676	-0.00293515	0.761375	0.934793	Esophagus_Gastroesophageal_Junction
EUR-like	ENSG00000111880.15	RNGTT	0.303539	0.0060548	0.761479	0.934793	Esophagus_Gastroesophageal_Junction
EUR-like	ENSG00000160408.14	ST6GALNAC6	-0.303394	-0.0133865	0.761589	0.934793	Esophagus_Gastroesophageal_Junction
EUR-like	ENSG00000099817.11	POLR2E	0.30276	0.00240602	0.762073	0.934863	Esophagus_Gastroesophageal_Junction
EUR-like	ENSG00000148484.17	RSU1	0.302537	0.00368444	0.762243	0.934863	Esophagus_Gastroesophageal_Junction
EUR-like	ENSG00000226124.6	FTCDNL1	0.302312	0.00206532	0.762415	0.934863	Esophagus_Gastroesophageal_Junction
EUR-like	ENSG00000139618.14	BRCA2	-0.302238	-0.00361832	0.762471	0.934863	Esophagus_Gastroesophageal_Junction
EUR-like	ENSG00000178033.5	FAM26E	-0.302151	-0.00795894	0.762537	0.934863	Esophagus_Gastroesophageal_Junction
EUR-like	ENSG00000185274.11	WBSCR17	-0.302145	-0.00837921	0.762542	0.934863	Esophagus_Gastroesophageal_Junction
EUR-like	ENSG00000065526.10	SPEN	-0.301902	-0.00673027	0.762727	0.934907	Esophagus_Gastroesophageal_Junction
EUR-like	ENSG00000186567.12	CEACAM19	-0.301666	-0.00423251	0.762906	0.934944	Esophagus_Gastroesophageal_Junction
EUR-like	ENSG00000283633.1	AC005301.9	-0.301291	-0.00354901	0.763192	0.934973	Esophagus_Gastroesophageal_Junction
EUR-like	ENSG00000071991.8	CDH19	-0.300955	-0.0069965	0.763449	0.934973	Esophagus_Gastroesophageal_Junction
EUR-like	ENSG00000256073.3	URB1-AS1	-0.300627	-0.00400156	0.763699	0.934973	Esophagus_Gastroesophageal_Junction
EUR-like	ENSG00000110888.17	CAPRIN2	0.300582	0.00599023	0.763733	0.934973	Esophagus_Gastroesophageal_Junction
EUR-like	ENSG00000157823.16	AP3S2	-0.300499	-0.0016023	0.763796	0.934973	Esophagus_Gastroesophageal_Junction
EUR-like	ENSG00000183386.9	FHL3	0.300462	0.00326265	0.763825	0.934973	Esophagus_Gastroesophageal_Junction
EUR-like	ENSG00000001036.13	FUCA2	0.300082	0.010087	0.764115	0.935145	Esophagus_Gastroesophageal_Junction
EUR-like	ENSG00000056291.17	NPFFR2	-0.29877	-0.0144273	0.765115	0.936187	Esophagus_Gastroesophageal_Junction
EUR-like	ENSG00000276547.1	PCDHGB5	-0.298491	-0.0058826	0.765329	0.936265	Esophagus_Gastroesophageal_Junction
EUR-like	ENSG00000160539.4	PLPP7	0.298212	0.00521514	0.765541	0.93627	Esophagus_Gastroesophageal_Junction
EUR-like	ENSG00000224950.2	RP5-1086K13.1	-0.298094	-0.00936642	0.765631	0.93627	Esophagus_Gastroesophageal_Junction
EUR-like	ENSG00000197077.13	KIAA1671	-0.297856	-0.00446563	0.765813	0.936286	Esophagus_Gastroesophageal_Junction
EUR-like	ENSG00000152527.13	PLEKHH2	-0.297685	-0.00272901	0.765944	0.936286	Esophagus_Gastroesophageal_Junction
EUR-like	ENSG00000177685.16	CRACR2B	-0.297249	-0.00562379	0.766277	0.936332	Esophagus_Gastroesophageal_Junction
EUR-like	ENSG00000277147.4	LINC00869	-0.297244	-0.0153305	0.76628	0.936332	Esophagus_Gastroesophageal_Junction
EUR-like	ENSG00000117593.9	DARS2	0.296984	0.00439758	0.766479	0.936393	Esophagus_Gastroesophageal_Junction
EUR-like	ENSG00000164346.9	NSA2	0.296664	0.0011983	0.766723	0.936463	Esophagus_Gastroesophageal_Junction
EUR-like	ENSG00000107341.4	UBE2R2	-0.296517	-0.00895528	0.766835	0.936463	Esophagus_Gastroesophageal_Junction
EUR-like	ENSG00000137274.12	BPHL	0.296168	0.0100762	0.767101	0.936605	Esophagus_Gastroesophageal_Junction
EUR-like	ENSG00000163875.15	MEAF6	-0.295754	-0.00325769	0.767418	0.936809	Esophagus_Gastroesophageal_Junction
EUR-like	ENSG00000160321.14	ZNF208	-0.295076	-0.00203	0.767936	0.937043	Esophagus_Gastroesophageal_Junction
EUR-like	ENSG00000132854.18	KANK4	-0.294714	-0.00672017	0.768212	0.937043	Esophagus_Gastroesophageal_Junction
EUR-like	ENSG00000123901.8	GPR83	-0.294562	-0.00498119	0.768328	0.937043	Esophagus_Gastroesophageal_Junction
EUR-like	ENSG00000145692.14	BHMT	0.294161	0.00213269	0.768635	0.937043	Esophagus_Gastroesophageal_Junction
EUR-like	ENSG00000175662.17	TOM1L2	0.294156	0.00621912	0.768639	0.937043	Esophagus_Gastroesophageal_Junction
EUR-like	ENSG00000236740.6	RP11-411K7.1	0.293796	0.00579938	0.768914	0.937043	Esophagus_Gastroesophageal_Junction
EUR-like	ENSG00000109654.14	TRIM2	-0.29357	-0.00733778	0.769086	0.937043	Esophagus_Gastroesophageal_Junction
EUR-like	ENSG00000131746.12	TNS4	-0.293521	-0.010604	0.769124	0.937043	Esophagus_Gastroesophageal_Junction
EUR-like	ENSG00000066629.16	EML1	0.293511	0.0154754	0.769132	0.937043	Esophagus_Gastroesophageal_Junction
EUR-like	ENSG00000144843.11	ADPRH	0.293437	0.010073	0.769188	0.937043	Esophagus_Gastroesophageal_Junction
EUR-like	ENSG00000147852.15	VLDLR	0.293277	0.00362931	0.76931	0.937043	Esophagus_Gastroesophageal_Junction
EUR-like	ENSG00000196678.13	ERI2	-0.293154	-0.00495133	0.769404	0.937043	Esophagus_Gastroesophageal_Junction
EUR-like	ENSG00000168958.19	MFF	0.292274	0.00909612	0.770077	0.937681	Esophagus_Gastroesophageal_Junction
EUR-like	ENSG00000005381.7	MPO	0.291703	0.0042776	0.770514	0.937772	Esophagus_Gastroesophageal_Junction
EUR-like	ENSG00000165406.15	2025-03-08	0.291465	0.0110418	0.770695	0.937772	Esophagus_Gastroesophageal_Junction
EUR-like	ENSG00000169442.8	CD52	-0.291368	-0.00432771	0.77077	0.937772	Esophagus_Gastroesophageal_Junction
EUR-like	ENSG00000198874.12	TYW1	-0.291233	-0.00184128	0.770873	0.937772	Esophagus_Gastroesophageal_Junction
EUR-like	ENSG00000166704.11	ZNF606	0.291176	0.00471645	0.770917	0.937772	Esophagus_Gastroesophageal_Junction
EUR-like	ENSG00000156876.9	SASS6	0.291001	0.0141234	0.771051	0.937772	Esophagus_Gastroesophageal_Junction
EUR-like	ENSG00000133983.14	COX16	-0.290551	-0.00406833	0.771395	0.938009	Esophagus_Gastroesophageal_Junction
EUR-like	ENSG00000198917.12	SPOUT1	-0.29	-0.00535601	0.771816	0.938313	Esophagus_Gastroesophageal_Junction
EUR-like	ENSG00000136051.13	WASHC4	0.289715	0.0120408	0.772034	0.938313	Esophagus_Gastroesophageal_Junction
EUR-like	ENSG00000184207.8	PGP	-0.289637	-0.0080267	0.772094	0.938313	Esophagus_Gastroesophageal_Junction
EUR-like	ENSG00000117601.13	SERPINC1	-0.288994	-0.00221651	0.772586	0.93854	Esophagus_Gastroesophageal_Junction
EUR-like	ENSG00000214046.8	SMIM7	-0.288921	-0.00607534	0.772642	0.93854	Esophagus_Gastroesophageal_Junction
EUR-like	ENSG00000163257.10	DCAF16	0.288806	0.00548475	0.77273	0.93854	Esophagus_Gastroesophageal_Junction
EUR-like	ENSG00000197217.12	ENTPD4	-0.288105	-0.00477287	0.773267	0.939009	Esophagus_Gastroesophageal_Junction
EUR-like	ENSG00000140682.18	TGFB1I1	-0.287611	-0.0120093	0.773644	0.939223	Esophagus_Gastroesophageal_Junction
EUR-like	ENSG00000162654.8	GBP4	0.287483	0.00763039	0.773743	0.939223	Esophagus_Gastroesophageal_Junction
EUR-like	ENSG00000143079.14	CTTNBP2NL	0.286548	0.00398253	0.774458	0.939439	Esophagus_Gastroesophageal_Junction
EUR-like	ENSG00000108826.15	MRPL27	0.286156	0.00792086	0.774759	0.939439	Esophagus_Gastroesophageal_Junction
EUR-like	ENSG00000196417.12	ZNF765	0.286126	0.00213318	0.774782	0.939439	Esophagus_Gastroesophageal_Junction
EUR-like	ENSG00000270332.1	SMC2-AS1	0.286103	0.00530048	0.774799	0.939439	Esophagus_Gastroesophageal_Junction
EUR-like	ENSG00000164978.17	NUDT2	-0.285857	-0.000863847	0.774987	0.939439	Esophagus_Gastroesophageal_Junction
EUR-like	ENSG00000129204.16	USP6	-0.285707	-0.00179415	0.775102	0.939439	Esophagus_Gastroesophageal_Junction
EUR-like	ENSG00000110328.5	GALNT18	-0.28558	-0.00235737	0.7752	0.939439	Esophagus_Gastroesophageal_Junction
EUR-like	ENSG00000113396.12	SLC27A6	0.285542	0.00806688	0.775229	0.939439	Esophagus_Gastroesophageal_Junction
EUR-like	ENSG00000106605.10	BLVRA	0.285368	0.00673541	0.775362	0.939439	Esophagus_Gastroesophageal_Junction
EUR-like	ENSG00000128039.10	SRD5A3	-0.285294	-0.00154248	0.775419	0.939439	Esophagus_Gastroesophageal_Junction
EUR-like	ENSG00000122550.17	KLHL7	0.284614	0.00394711	0.77594	0.939451	Esophagus_Gastroesophageal_Junction
EUR-like	ENSG00000004139.13	SARM1	-0.284412	-0.0040871	0.776095	0.939451	Esophagus_Gastroesophageal_Junction
EUR-like	ENSG00000165983.14	PTER	-0.284333	-0.00267123	0.776155	0.939451	Esophagus_Gastroesophageal_Junction
EUR-like	ENSG00000250891.1	LINC02208	-0.284312	-0.00382755	0.776171	0.939451	Esophagus_Gastroesophageal_Junction
EUR-like	ENSG00000177646.18	ACAD9	-0.284302	-0.00954993	0.776179	0.939451	Esophagus_Gastroesophageal_Junction
EUR-like	ENSG00000251322.7	SHANK3	0.284039	0.0138136	0.776381	0.939513	Esophagus_Gastroesophageal_Junction
EUR-like	ENSG00000254647.6	INS	-0.28357	-0.00586679	0.77674	0.939767	Esophagus_Gastroesophageal_Junction
EUR-like	ENSG00000196104.10	SPOCK3	0.282482	0.0068847	0.777574	0.940594	Esophagus_Gastroesophageal_Junction
EUR-like	ENSG00000203877.8	RIPPLY2	0.282048	0.00643747	0.777906	0.940721	Esophagus_Gastroesophageal_Junction
EUR-like	ENSG00000137494.13	ANKRD42	-0.281037	-0.00601312	0.778682	0.940721	Esophagus_Gastroesophageal_Junction
EUR-like	ENSG00000175497.16	DPP10	0.28103	0.00656383	0.778688	0.940721	Esophagus_Gastroesophageal_Junction
EUR-like	ENSG00000244693.1	CTAGE8	-0.280968	-0.00130762	0.778735	0.940721	Esophagus_Gastroesophageal_Junction
EUR-like	ENSG00000232098.3	CTD-2619J13.14	0.280752	0.00397714	0.778901	0.940721	Esophagus_Gastroesophageal_Junction
EUR-like	ENSG00000130638.16	ATXN10	0.280687	0.00866255	0.778951	0.940721	Esophagus_Gastroesophageal_Junction
EUR-like	ENSG00000135632.11	SMYD5	-0.279773	-0.0136484	0.779652	0.940721	Esophagus_Gastroesophageal_Junction
EUR-like	ENSG00000151176.7	PLBD2	0.27975	0.0024405	0.77967	0.940721	Esophagus_Gastroesophageal_Junction
EUR-like	ENSG00000250274.1	CTB-114C7.4	-0.279725	-0.00169394	0.779689	0.940721	Esophagus_Gastroesophageal_Junction
EUR-like	ENSG00000104219.12	ZDHHC2	-0.279305	-0.00733193	0.780011	0.940721	Esophagus_Gastroesophageal_Junction
EUR-like	ENSG00000258701.1	LINC00638	-0.279073	-0.00214307	0.780189	0.940721	Esophagus_Gastroesophageal_Junction
EUR-like	ENSG00000161016.17	RPL8	-0.278672	-0.00261881	0.780496	0.940721	Esophagus_Gastroesophageal_Junction
EUR-like	ENSG00000132330.16	SCLY	0.278618	0.00599383	0.780538	0.940721	Esophagus_Gastroesophageal_Junction
EUR-like	ENSG00000162998.4	FRZB	-0.278557	-0.00574692	0.780585	0.940721	Esophagus_Gastroesophageal_Junction
EUR-like	ENSG00000112562.18	SMOC2	0.278521	0.00761701	0.780612	0.940721	Esophagus_Gastroesophageal_Junction
EUR-like	ENSG00000141577.13	CEP131	-0.278448	-0.00587142	0.780669	0.940721	Esophagus_Gastroesophageal_Junction
EUR-like	ENSG00000198794.11	SCAMP5	-0.278349	-0.00180355	0.780744	0.940721	Esophagus_Gastroesophageal_Junction
EUR-like	ENSG00000180884.9	ZNF792	-0.278254	-0.00447271	0.780817	0.940721	Esophagus_Gastroesophageal_Junction
EUR-like	ENSG00000167646.13	DNAAF3	-0.277781	-0.00305068	0.78118	0.940721	Esophagus_Gastroesophageal_Junction
EUR-like	ENSG00000161929.14	SCIMP	0.277741	0.00326324	0.781211	0.940721	Esophagus_Gastroesophageal_Junction
EUR-like	ENSG00000132972.18	RNF17	0.277565	0.00744328	0.781346	0.940721	Esophagus_Gastroesophageal_Junction
EUR-like	ENSG00000240563.1	L1TD1	0.277534	0.000765253	0.78137	0.940721	Esophagus_Gastroesophageal_Junction
EUR-like	ENSG00000118900.14	UBN1	0.277463	0.00781124	0.781424	0.940721	Esophagus_Gastroesophageal_Junction
EUR-like	ENSG00000102858.12	MGRN1	0.277285	0.00144712	0.781561	0.940721	Esophagus_Gastroesophageal_Junction
EUR-like	ENSG00000105971.14	CAV2	0.277216	0.0102211	0.781614	0.940721	Esophagus_Gastroesophageal_Junction
EUR-like	ENSG00000152463.14	OLAH	0.277044	0.00921735	0.781746	0.940721	Esophagus_Gastroesophageal_Junction
EUR-like	ENSG00000161395.13	PGAP3	0.277	0.00613986	0.78178	0.940721	Esophagus_Gastroesophageal_Junction
EUR-like	ENSG00000197568.13	HHLA3	-0.276867	-0.00530673	0.781882	0.940721	Esophagus_Gastroesophageal_Junction
EUR-like	ENSG00000197362.14	ZNF786	-0.276077	-0.00402943	0.782489	0.94127	Esophagus_Gastroesophageal_Junction
EUR-like	ENSG00000165819.11	METTL3	-0.275642	-0.00555487	0.782823	0.9414	Esophagus_Gastroesophageal_Junction
EUR-like	ENSG00000263001.5	GTF2I	0.275545	0.00613951	0.782898	0.9414	Esophagus_Gastroesophageal_Junction
EUR-like	ENSG00000043462.11	LCP2	-0.275012	-0.00770293	0.783307	0.941511	Esophagus_Gastroesophageal_Junction
EUR-like	ENSG00000123609.10	NMI	-0.274846	-0.00190576	0.783435	0.941511	Esophagus_Gastroesophageal_Junction
EUR-like	ENSG00000174775.16	HRAS	0.274838	0.00527386	0.783441	0.941511	Esophagus_Gastroesophageal_Junction
EUR-like	ENSG00000086205.16	FOLH1	-0.274387	-0.00207324	0.783787	0.941747	Esophagus_Gastroesophageal_Junction
EUR-like	ENSG00000116957.12	TBCE	0.273848	0.00610604	0.784202	0.942041	Esophagus_Gastroesophageal_Junction
EUR-like	ENSG00000204624.7	DISP3	0.273678	0.00463952	0.784332	0.942041	Esophagus_Gastroesophageal_Junction
EUR-like	ENSG00000107679.14	PLEKHA1	-0.27326	-0.00470074	0.784653	0.942111	Esophagus_Gastroesophageal_Junction
EUR-like	ENSG00000128965.11	CHAC1	-0.27321	-0.00363495	0.784692	0.942111	Esophagus_Gastroesophageal_Junction
EUR-like	ENSG00000183778.17	B3GALT5	0.272714	0.00331506	0.785073	0.942372	Esophagus_Gastroesophageal_Junction
EUR-like	ENSG00000101188.4	NTSR1	0.272536	0.0034044	0.78521	0.942372	Esophagus_Gastroesophageal_Junction
EUR-like	ENSG00000186532.11	SMYD4	0.272238	0.00199822	0.785439	0.942377	Esophagus_Gastroesophageal_Junction
EUR-like	ENSG00000145623.12	OSMR	-0.272139	-0.00837945	0.785515	0.942377	Esophagus_Gastroesophageal_Junction
EUR-like	ENSG00000198682.12	PAPSS2	0.271828	0.00662884	0.785754	0.942484	Esophagus_Gastroesophageal_Junction
EUR-like	ENSG00000070614.14	NDST1	0.271269	0.00913066	0.786185	0.94282	Esophagus_Gastroesophageal_Junction
EUR-like	ENSG00000177839.6	PCDHB9	0.270903	0.0016583	0.786466	0.942976	Esophagus_Gastroesophageal_Junction
EUR-like	ENSG00000108839.11	ALOX12	-0.270364	-0.00271583	0.786881	0.943293	Esophagus_Gastroesophageal_Junction
EUR-like	ENSG00000137767.13	SQRDL	0.269501	0.0100333	0.787544	0.943908	Esophagus_Gastroesophageal_Junction
EUR-like	ENSG00000114735.9	HEMK1	0.269166	0.0119064	0.787802	0.944037	Esophagus_Gastroesophageal_Junction
EUR-like	ENSG00000188981.10	MSANTD1	-0.268912	-0.0115147	0.787998	0.944091	Esophagus_Gastroesophageal_Junction
EUR-like	ENSG00000186777.11	ZNF732	0.26844	0.0063169	0.788361	0.944345	Esophagus_Gastroesophageal_Junction
EUR-like	ENSG00000186867.10	QRFPR	0.268162	0.00178499	0.788574	0.94442	Esophagus_Gastroesophageal_Junction
EUR-like	ENSG00000005700.14	IBTK	-0.267111	-0.00318837	0.789384	0.945187	Esophagus_Gastroesophageal_Junction
EUR-like	ENSG00000253105.5	KB-1448A5.1	-0.266769	-0.0129999	0.789647	0.945187	Esophagus_Gastroesophageal_Junction
EUR-like	ENSG00000187049.9	TMEM216	0.266743	0.00686057	0.789667	0.945187	Esophagus_Gastroesophageal_Junction
EUR-like	ENSG00000152804.10	HHEX	-0.266264	-0.00859775	0.790036	0.945448	Esophagus_Gastroesophageal_Junction
EUR-like	ENSG00000160678.11	S100A1	-0.265452	-0.00286268	0.790661	0.945884	Esophagus_Gastroesophageal_Junction
EUR-like	ENSG00000188086.13	PRSS45	-0.265399	-0.00185974	0.790702	0.945884	Esophagus_Gastroesophageal_Junction
EUR-like	ENSG00000166436.15	TRIM66	0.265127	0.0013577	0.790911	0.945954	Esophagus_Gastroesophageal_Junction
EUR-like	ENSG00000256188.3	TAS2R30	0.264776	0.00595737	0.791182	0.946097	Esophagus_Gastroesophageal_Junction
EUR-like	ENSG00000091583.10	APOH	0.264534	0.00475483	0.791369	0.946139	Esophagus_Gastroesophageal_Junction
EUR-like	ENSG00000261019.1	RP11-111K18.2	0.263491	0.00319435	0.792173	0.94692	Esophagus_Gastroesophageal_Junction
EUR-like	ENSG00000113249.12	HAVCR1	-0.263291	-0.00469091	0.792326	0.946922	Esophagus_Gastroesophageal_Junction
EUR-like	ENSG00000188811.13	NHLRC3	-0.262752	-0.00708785	0.792741	0.947186	Esophagus_Gastroesophageal_Junction
EUR-like	ENSG00000113119.12	TMCO6	-0.262449	-0.00666543	0.792975	0.947186	Esophagus_Gastroesophageal_Junction
EUR-like	ENSG00000143947.13	RPS27A	0.262417	0.00262512	0.793	0.947186	Esophagus_Gastroesophageal_Junction
EUR-like	ENSG00000272333.5	KMT2B	-0.262003	-0.0113956	0.793319	0.947386	Esophagus_Gastroesophageal_Junction
EUR-like	ENSG00000148218.15	ALAD	0.261629	0.00182625	0.793607	0.94755	Esophagus_Gastroesophageal_Junction
EUR-like	ENSG00000205572.9	SERF1B	0.260914	0.00239063	0.794159	0.947871	Esophagus_Gastroesophageal_Junction
EUR-like	ENSG00000236255.1	AC009404.2	-0.260888	-0.00337228	0.794179	0.947871	Esophagus_Gastroesophageal_Junction
EUR-like	ENSG00000172594.12	SMPDL3A	-0.260685	-0.00524355	0.794335	0.947878	Esophagus_Gastroesophageal_Junction
EUR-like	ENSG00000144366.15	GULP1	-0.260216	-0.00866595	0.794697	0.948094	Esophagus_Gastroesophageal_Junction
EUR-like	ENSG00000100296.13	THOC5	-0.260057	-0.000708338	0.79482	0.948094	Esophagus_Gastroesophageal_Junction
EUR-like	ENSG00000166922.8	SCG5	0.259698	0.00321744	0.795097	0.948106	Esophagus_Gastroesophageal_Junction
EUR-like	ENSG00000223891.5	OSER1-AS1	-0.259533	-0.003379	0.795224	0.948106	Esophagus_Gastroesophageal_Junction
EUR-like	ENSG00000113657.12	DPYSL3	-0.25937	-0.0193571	0.79535	0.948106	Esophagus_Gastroesophageal_Junction
EUR-like	ENSG00000117640.17	MTFR1L	0.25926	0.00420689	0.795435	0.948106	Esophagus_Gastroesophageal_Junction
EUR-like	ENSG00000060982.14	BCAT1	0.259023	0.00437553	0.795618	0.948139	Esophagus_Gastroesophageal_Junction
EUR-like	ENSG00000164904.17	ALDH7A1	0.258542	0.00459107	0.795989	0.948139	Esophagus_Gastroesophageal_Junction
EUR-like	ENSG00000272777.1	RP11-571L19.8	-0.258482	-0.00145639	0.796035	0.948139	Esophagus_Gastroesophageal_Junction
EUR-like	ENSG00000225880.5	LINC00115	-0.258297	-0.0188337	0.796178	0.948139	Esophagus_Gastroesophageal_Junction
EUR-like	ENSG00000005981.12	ASB4	0.258243	0.00143273	0.796219	0.948139	Esophagus_Gastroesophageal_Junction
EUR-like	ENSG00000163349.21	HIPK1	-0.257907	-0.0126837	0.796478	0.948268	Esophagus_Gastroesophageal_Junction
EUR-like	ENSG00000152433.14	ZNF547	0.257396	0.00470026	0.796873	0.948421	Esophagus_Gastroesophageal_Junction
EUR-like	ENSG00000117226.11	GBP3	0.257349	0.000979184	0.79691	0.948421	Esophagus_Gastroesophageal_Junction
EUR-like	ENSG00000167525.13	PROCA1	0.256891	0.00238016	0.797263	0.948566	Esophagus_Gastroesophageal_Junction
EUR-like	ENSG00000120784.15	ZFP30	0.256799	0.00669793	0.797334	0.948566	Esophagus_Gastroesophageal_Junction
EUR-like	ENSG00000164989.16	CCDC171	-0.256394	-0.00483062	0.797647	0.948701	Esophagus_Gastroesophageal_Junction
EUR-like	ENSG00000167608.11	TMC4	-0.256259	-0.00216816	0.797751	0.948701	Esophagus_Gastroesophageal_Junction
EUR-like	ENSG00000163956.10	LRPAP1	-0.255834	-0.00342202	0.798079	0.948911	Esophagus_Gastroesophageal_Junction
EUR-like	ENSG00000169035.11	KLK7	-0.254938	-0.00698036	0.798771	0.949387	Esophagus_Gastroesophageal_Junction
EUR-like	ENSG00000141698.16	NT5C3B	-0.254923	-0.00122075	0.798782	0.949387	Esophagus_Gastroesophageal_Junction
EUR-like	ENSG00000197935.6	ZNF311	-0.254569	-0.00300031	0.799056	0.949532	Esophagus_Gastroesophageal_Junction
EUR-like	ENSG00000265542.5	RP11-60A24.3	0.253659	0.00465159	0.799759	0.949814	Esophagus_Gastroesophageal_Junction
EUR-like	ENSG00000100316.15	RPL3	-0.253641	-0.00762968	0.799773	0.949814	Esophagus_Gastroesophageal_Junction
EUR-like	ENSG00000269086.2	CTC-523E23.5	-0.253356	-0.0027008	0.799993	0.949814	Esophagus_Gastroesophageal_Junction
EUR-like	ENSG00000108352.11	RAPGEFL1	-0.253307	-0.00177453	0.800031	0.949814	Esophagus_Gastroesophageal_Junction
EUR-like	ENSG00000142632.16	ARHGEF19	0.253186	0.00116034	0.800125	0.949814	Esophagus_Gastroesophageal_Junction
EUR-like	ENSG00000064199.6	SPA17	0.252735	0.0031801	0.800473	0.949814	Esophagus_Gastroesophageal_Junction
EUR-like	ENSG00000165238.16	WNK2	0.252606	0.00997097	0.800572	0.949814	Esophagus_Gastroesophageal_Junction
EUR-like	ENSG00000180785.8	OR51E1	-0.252367	-0.00173104	0.800757	0.949814	Esophagus_Gastroesophageal_Junction
EUR-like	ENSG00000138115.13	CYP2C8	0.252147	0.0031776	0.800928	0.949814	Esophagus_Gastroesophageal_Junction
EUR-like	ENSG00000186854.10	TRABD2A	-0.251855	-0.00303858	0.801153	0.949814	Esophagus_Gastroesophageal_Junction
EUR-like	ENSG00000082805.19	ERC1	0.251694	0.00852455	0.801277	0.949814	Esophagus_Gastroesophageal_Junction
EUR-like	ENSG00000121101.15	TEX14	0.251401	0.00425956	0.801504	0.949814	Esophagus_Gastroesophageal_Junction
EUR-like	ENSG00000137968.16	SLC44A5	0.251052	0.00199748	0.801774	0.949814	Esophagus_Gastroesophageal_Junction
EUR-like	ENSG00000267058.1	RP11-15A1.3	-0.251039	-0.00446727	0.801784	0.949814	Esophagus_Gastroesophageal_Junction
EUR-like	ENSG00000167792.11	NDUFV1	0.25095	0.00510559	0.801853	0.949814	Esophagus_Gastroesophageal_Junction
EUR-like	ENSG00000156219.16	ART3	0.250859	0.00356137	0.801923	0.949814	Esophagus_Gastroesophageal_Junction
EUR-like	ENSG00000073670.13	ADAM11	-0.250468	-0.00460829	0.802225	0.949814	Esophagus_Gastroesophageal_Junction
EUR-like	ENSG00000179270.6	C2orf71	-0.250403	-0.00642459	0.802275	0.949814	Esophagus_Gastroesophageal_Junction
EUR-like	ENSG00000141349.8	G6PC3	-0.249915	-0.00648891	0.802653	0.949814	Esophagus_Gastroesophageal_Junction
EUR-like	ENSG00000119977.20	TCTN3	0.249871	0.0037947	0.802687	0.949814	Esophagus_Gastroesophageal_Junction
EUR-like	ENSG00000130714.15	POMT1	0.249821	0.00521514	0.802726	0.949814	Esophagus_Gastroesophageal_Junction
EUR-like	ENSG00000175518.6	UBQLNL	0.249756	0.00356162	0.802776	0.949814	Esophagus_Gastroesophageal_Junction
EUR-like	ENSG00000178665.14	ZNF713	0.249633	0.00184713	0.802871	0.949814	Esophagus_Gastroesophageal_Junction
EUR-like	ENSG00000155085.15	AK9	0.249556	0.00263011	0.802931	0.949814	Esophagus_Gastroesophageal_Junction
EUR-like	ENSG00000136156.12	ITM2B	-0.249048	-0.0035652	0.803324	0.9501	Esophagus_Gastroesophageal_Junction
EUR-like	ENSG00000215440.11	NPEPL1	-0.248312	-0.00918094	0.803893	0.95045	Esophagus_Gastroesophageal_Junction
EUR-like	ENSG00000134070.4	IRAK2	-0.248098	-0.00644281	0.804059	0.95045	Esophagus_Gastroesophageal_Junction
EUR-like	ENSG00000055732.12	MCOLN3	0.247759	0.0083253	0.804321	0.95045	Esophagus_Gastroesophageal_Junction
EUR-like	ENSG00000146411.5	SLC2A12	-0.247636	-0.0126935	0.804416	0.95045	Esophagus_Gastroesophageal_Junction
EUR-like	ENSG00000228421.2	AC005013.5	-0.247213	-0.00253427	0.804743	0.95045	Esophagus_Gastroesophageal_Junction
EUR-like	ENSG00000141756.18	FKBP10	0.247051	0.00988567	0.804869	0.95045	Esophagus_Gastroesophageal_Junction
EUR-like	ENSG00000090054.13	SPTLC1	0.24705	0.00734102	0.804869	0.95045	Esophagus_Gastroesophageal_Junction
EUR-like	ENSG00000234616.8	JRK	0.246979	0.0118372	0.804925	0.95045	Esophagus_Gastroesophageal_Junction
EUR-like	ENSG00000085733.15	CTTN	-0.246853	-0.00862238	0.805022	0.95045	Esophagus_Gastroesophageal_Junction
EUR-like	ENSG00000135744.7	AGT	-0.246609	-0.00243024	0.805211	0.95045	Esophagus_Gastroesophageal_Junction
EUR-like	ENSG00000015475.18	BID	0.246508	0.00448317	0.805289	0.95045	Esophagus_Gastroesophageal_Junction
EUR-like	ENSG00000214376.5	VSTM5	0.246015	0.00324056	0.805671	0.95065	Esophagus_Gastroesophageal_Junction
EUR-like	ENSG00000250508.1	RP11-757G1.6	0.245837	0.00120052	0.805808	0.95065	Esophagus_Gastroesophageal_Junction
EUR-like	ENSG00000164176.12	EDIL3	-0.245702	-0.00247851	0.805913	0.95065	Esophagus_Gastroesophageal_Junction
EUR-like	ENSG00000100441.9	KHNYN	0.244998	0.00243383	0.806458	0.951113	Esophagus_Gastroesophageal_Junction
EUR-like	ENSG00000276923.1	RP11-321P16.1	-0.244706	-0.00228267	0.806684	0.951124	Esophagus_Gastroesophageal_Junction
EUR-like	ENSG00000142661.18	MYOM3	-0.244595	-0.00635748	0.80677	0.951124	Esophagus_Gastroesophageal_Junction
EUR-like	ENSG00000137877.9	SPTBN5	-0.244148	-0.000993869	0.807116	0.951238	Esophagus_Gastroesophageal_Junction
EUR-like	ENSG00000165568.17	AKR1E2	0.243895	0.00268023	0.807312	0.951238	Esophagus_Gastroesophageal_Junction
EUR-like	ENSG00000165689.16	SDCCAG3	-0.243881	-0.0132985	0.807323	0.951238	Esophagus_Gastroesophageal_Junction
EUR-like	ENSG00000100033.16	PRODH	0.243551	0.00659378	0.807578	0.951361	Esophagus_Gastroesophageal_Junction
EUR-like	ENSG00000279727.1	LINC02033	0.242983	0.00309577	0.808018	0.951499	Esophagus_Gastroesophageal_Junction
EUR-like	ENSG00000101138.11	CSTF1	-0.24281	-0.0120259	0.808153	0.951499	Esophagus_Gastroesophageal_Junction
EUR-like	ENSG00000124496.12	TRERF1	-0.242395	-0.00723574	0.808474	0.951499	Esophagus_Gastroesophageal_Junction
EUR-like	ENSG00000104738.16	MCM4	-0.242385	-0.00249987	0.808482	0.951499	Esophagus_Gastroesophageal_Junction
EUR-like	ENSG00000167969.12	ECI1	-0.242272	-0.00487871	0.80857	0.951499	Esophagus_Gastroesophageal_Junction
EUR-like	ENSG00000197363.9	ZNF517	0.242137	0.00453425	0.808674	0.951499	Esophagus_Gastroesophageal_Junction
EUR-like	ENSG00000162510.5	MATN1	0.24193	0.00432705	0.808834	0.951499	Esophagus_Gastroesophageal_Junction
EUR-like	ENSG00000103326.11	CAPN15	0.241757	0.00477381	0.808968	0.951499	Esophagus_Gastroesophageal_Junction
EUR-like	ENSG00000184381.18	PLA2G6	0.241635	0.0046173	0.809063	0.951499	Esophagus_Gastroesophageal_Junction
EUR-like	ENSG00000243284.1	VSIG8	0.241364	0.0018646	0.809273	0.951568	Esophagus_Gastroesophageal_Junction
EUR-like	ENSG00000104660.17	LEPROTL1	-0.241108	-0.0031765	0.809471	0.951609	Esophagus_Gastroesophageal_Junction
EUR-like	ENSG00000176105.13	YES1	0.240748	0.0166289	0.809751	0.951609	Esophagus_Gastroesophageal_Junction
EUR-like	ENSG00000260895.1	RP11-554A11.7	-0.240398	-0.00143722	0.810021	0.951609	Esophagus_Gastroesophageal_Junction
EUR-like	ENSG00000166971.16	AKTIP	0.240382	0.00395675	0.810034	0.951609	Esophagus_Gastroesophageal_Junction
EUR-like	ENSG00000128563.13	PRKRIP1	-0.240339	-0.00651726	0.810067	0.951609	Esophagus_Gastroesophageal_Junction
EUR-like	ENSG00000100288.19	CHKB	0.239184	0.00260419	0.810963	0.952483	Esophagus_Gastroesophageal_Junction
EUR-like	ENSG00000184274.3	LINC00315	-0.23854	-0.00528083	0.811462	0.95289	Esophagus_Gastroesophageal_Junction
EUR-like	ENSG00000260563.3	RP13-516M14.1	0.237819	0.00795001	0.812021	0.953368	Esophagus_Gastroesophageal_Junction
EUR-like	ENSG00000173821.19	RNF213	-0.236775	-0.00229405	0.812831	0.953651	Esophagus_Gastroesophageal_Junction
EUR-like	ENSG00000139974.15	SLC38A6	0.236468	0.0124208	0.81307	0.953651	Esophagus_Gastroesophageal_Junction
EUR-like	ENSG00000156232.7	WHAMM	0.236338	0.00835879	0.81317	0.953651	Esophagus_Gastroesophageal_Junction
EUR-like	ENSG00000278318.4	ZNF229	0.235839	0.00661261	0.813557	0.953651	Esophagus_Gastroesophageal_Junction
EUR-like	ENSG00000160882.11	CYP11B1	-0.235635	-0.00565684	0.813716	0.953651	Esophagus_Gastroesophageal_Junction
EUR-like	ENSG00000023516.8	AKAP11	0.235504	0.0038148	0.813818	0.953651	Esophagus_Gastroesophageal_Junction
EUR-like	ENSG00000188818.12	ZDHHC11	0.235372	0.00373391	0.81392	0.953651	Esophagus_Gastroesophageal_Junction
EUR-like	ENSG00000258811.1	CTD-3051D23.1	0.234247	0.00161678	0.814793	0.953651	Esophagus_Gastroesophageal_Junction
EUR-like	ENSG00000100599.15	RIN3	-0.234212	-0.00320271	0.814821	0.953651	Esophagus_Gastroesophageal_Junction
EUR-like	ENSG00000169981.10	ZNF35	-0.23409	-0.00474017	0.814915	0.953651	Esophagus_Gastroesophageal_Junction
EUR-like	ENSG00000276269.1	RP11-403A3.2	0.234064	0.00320412	0.814935	0.953651	Esophagus_Gastroesophageal_Junction
EUR-like	ENSG00000174007.7	CEP19	0.234062	0.0047404	0.814937	0.953651	Esophagus_Gastroesophageal_Junction
EUR-like	ENSG00000007129.17	CEACAM21	0.233936	0.00443995	0.815035	0.953651	Esophagus_Gastroesophageal_Junction
EUR-like	ENSG00000242220.6	TCP10L	-0.233834	-0.00676554	0.815114	0.953651	Esophagus_Gastroesophageal_Junction
EUR-like	ENSG00000138785.14	INTS12	-0.23377	-0.00381168	0.815164	0.953651	Esophagus_Gastroesophageal_Junction
EUR-like	ENSG00000148143.12	ZNF462	-0.233632	-0.00279219	0.81527	0.953651	Esophagus_Gastroesophageal_Junction
EUR-like	ENSG00000196511.14	TPK1	0.233513	0.00307692	0.815363	0.953651	Esophagus_Gastroesophageal_Junction
EUR-like	ENSG00000109775.10	UFSP2	-0.23311	-0.00160706	0.815676	0.953651	Esophagus_Gastroesophageal_Junction
EUR-like	ENSG00000196584.2	XRCC2	0.233053	0.00144509	0.81572	0.953651	Esophagus_Gastroesophageal_Junction
EUR-like	ENSG00000086570.12	FAT2	0.232859	0.00348551	0.815871	0.953651	Esophagus_Gastroesophageal_Junction
EUR-like	ENSG00000242866.9	STRC	0.232716	0.00364469	0.815982	0.953651	Esophagus_Gastroesophageal_Junction
EUR-like	ENSG00000146243.13	IRAK1BP1	0.232378	0.00194198	0.816245	0.953651	Esophagus_Gastroesophageal_Junction
EUR-like	ENSG00000261584.1	RP11-457M11.5	0.232029	0.00232966	0.816515	0.953651	Esophagus_Gastroesophageal_Junction
EUR-like	ENSG00000273270.1	RP11-212P7.2	-0.232001	-0.00153544	0.816537	0.953651	Esophagus_Gastroesophageal_Junction
EUR-like	ENSG00000105404.10	RABAC1	-0.231974	-0.00689682	0.816558	0.953651	Esophagus_Gastroesophageal_Junction
EUR-like	ENSG00000100225.17	FBXO7	0.23194	0.0084668	0.816585	0.953651	Esophagus_Gastroesophageal_Junction
EUR-like	ENSG00000159212.12	CLIC6	-0.231916	-0.00171761	0.816603	0.953651	Esophagus_Gastroesophageal_Junction
EUR-like	ENSG00000267506.5	RP11-13K12.1	0.231826	0.0026652	0.816674	0.953651	Esophagus_Gastroesophageal_Junction
EUR-like	ENSG00000166801.15	FAM111A	0.231724	0.00373774	0.816752	0.953651	Esophagus_Gastroesophageal_Junction
EUR-like	ENSG00000230836.1	LINC01293	-0.231445	-0.00107416	0.816969	0.953651	Esophagus_Gastroesophageal_Junction
EUR-like	ENSG00000203880.11	PCMTD2	0.231331	0.00229878	0.817057	0.953651	Esophagus_Gastroesophageal_Junction
EUR-like	ENSG00000177042.14	TMEM80	0.230767	0.00111459	0.817495	0.953651	Esophagus_Gastroesophageal_Junction
EUR-like	ENSG00000089351.14	GRAMD1A	0.230701	0.00587182	0.817547	0.953651	Esophagus_Gastroesophageal_Junction
EUR-like	ENSG00000141258.12	SGSM2	0.230686	0.0139644	0.817559	0.953651	Esophagus_Gastroesophageal_Junction
EUR-like	ENSG00000203907.9	OOEP	0.230647	0.00418293	0.817589	0.953651	Esophagus_Gastroesophageal_Junction
EUR-like	ENSG00000149090.11	PAMR1	-0.230323	-0.00449193	0.817841	0.953767	Esophagus_Gastroesophageal_Junction
EUR-like	ENSG00000259330.2	INAFM2	-0.229361	-0.00727519	0.818588	0.954461	Esophagus_Gastroesophageal_Junction
EUR-like	ENSG00000172687.13	ZNF738	-0.228116	-0.00279334	0.819556	0.955273	Esophagus_Gastroesophageal_Junction
EUR-like	ENSG00000164649.19	CDCA7L	-0.227774	-0.0167724	0.819822	0.955273	Esophagus_Gastroesophageal_Junction
EUR-like	ENSG00000159352.15	PSMD4	0.227549	0.00591945	0.819997	0.955273	Esophagus_Gastroesophageal_Junction
EUR-like	ENSG00000151276.23	MAGI1	-0.227477	-0.0160019	0.820053	0.955273	Esophagus_Gastroesophageal_Junction
EUR-like	ENSG00000182858.13	ALG12	0.227296	0.0021773	0.820193	0.955273	Esophagus_Gastroesophageal_Junction
EUR-like	ENSG00000113360.16	DROSHA	-0.227272	-0.00374021	0.820212	0.955273	Esophagus_Gastroesophageal_Junction
EUR-like	ENSG00000105778.18	AVL9	-0.226722	-0.00907931	0.82064	0.955273	Esophagus_Gastroesophageal_Junction
EUR-like	ENSG00000273442.1	AC006946.17	-0.226497	-0.0065583	0.820815	0.955273	Esophagus_Gastroesophageal_Junction
EUR-like	ENSG00000175575.12	PAAF1	0.226463	0.00227628	0.820841	0.955273	Esophagus_Gastroesophageal_Junction
EUR-like	ENSG00000110104.11	CCDC86	0.226321	0.00468354	0.820952	0.955273	Esophagus_Gastroesophageal_Junction
EUR-like	ENSG00000185187.12	SIGIRR	0.226309	0.00228326	0.820961	0.955273	Esophagus_Gastroesophageal_Junction
EUR-like	ENSG00000100068.11	LRP5L	-0.226099	-0.00325885	0.821124	0.955285	Esophagus_Gastroesophageal_Junction
EUR-like	ENSG00000177628.15	GBA	-0.225598	-0.00890047	0.821514	0.955384	Esophagus_Gastroesophageal_Junction
EUR-like	ENSG00000266821.1	RP11-6N17.2	-0.225391	-0.0022296	0.821675	0.955384	Esophagus_Gastroesophageal_Junction
EUR-like	ENSG00000166341.7	DCHS1	-0.224958	-0.00267244	0.822012	0.955384	Esophagus_Gastroesophageal_Junction
EUR-like	ENSG00000172426.15	RSPH9	-0.22469	-0.00685257	0.82222	0.955384	Esophagus_Gastroesophageal_Junction
EUR-like	ENSG00000185442.12	FAM174B	-0.224608	-0.00166013	0.822284	0.955384	Esophagus_Gastroesophageal_Junction
EUR-like	ENSG00000112561.17	TFEB	-0.224597	-0.00486245	0.822293	0.955384	Esophagus_Gastroesophageal_Junction
EUR-like	ENSG00000112031.15	MTRF1L	0.224322	0.000848444	0.822507	0.955384	Esophagus_Gastroesophageal_Junction
EUR-like	ENSG00000187957.7	DNER	-0.224168	-0.00177682	0.822627	0.955384	Esophagus_Gastroesophageal_Junction
EUR-like	ENSG00000118965.14	WDR35	0.22408	0.00584429	0.822695	0.955384	Esophagus_Gastroesophageal_Junction
EUR-like	ENSG00000106633.15	GCK	-0.223602	-0.00236131	0.823067	0.955384	Esophagus_Gastroesophageal_Junction
EUR-like	ENSG00000105443.13	CYTH2	-0.223169	-0.004725	0.823404	0.955384	Esophagus_Gastroesophageal_Junction
EUR-like	ENSG00000241258.6	CRCP	0.223159	0.00360619	0.823412	0.955384	Esophagus_Gastroesophageal_Junction
EUR-like	ENSG00000127947.15	PTPN12	0.223132	0.00157795	0.823433	0.955384	Esophagus_Gastroesophageal_Junction
EUR-like	ENSG00000133731.9	IMPA1	0.223003	0.00514349	0.823533	0.955384	Esophagus_Gastroesophageal_Junction
EUR-like	ENSG00000272341.1	RP1-151F17.2	0.222979	0.0080875	0.823552	0.955384	Esophagus_Gastroesophageal_Junction
EUR-like	ENSG00000227107.1	AC096574.5	0.222855	0.00273917	0.823649	0.955384	Esophagus_Gastroesophageal_Junction
EUR-like	ENSG00000116785.13	CFHR3	0.22254	0.00152037	0.823893	0.955478	Esophagus_Gastroesophageal_Junction
EUR-like	ENSG00000182566.13	CLEC4G	-0.222324	-0.00338129	0.824062	0.955478	Esophagus_Gastroesophageal_Junction
EUR-like	ENSG00000186352.8	ANKRD37	-0.222162	-0.0013052	0.824188	0.955478	Esophagus_Gastroesophageal_Junction
EUR-like	ENSG00000198056.13	PRIM1	0.221701	0.00284568	0.824546	0.95564	Esophagus_Gastroesophageal_Junction
EUR-like	ENSG00000137210.13	TMEM14B	-0.221188	-0.00593272	0.824946	0.95564	Esophagus_Gastroesophageal_Junction
EUR-like	ENSG00000180155.19	LYNX1	-0.220713	-0.00133511	0.825316	0.95564	Esophagus_Gastroesophageal_Junction
EUR-like	ENSG00000138363.14	ATIC	0.220598	0.00350732	0.825405	0.95564	Esophagus_Gastroesophageal_Junction
EUR-like	ENSG00000070047.11	PHRF1	0.220469	0.00739926	0.825506	0.95564	Esophagus_Gastroesophageal_Junction
EUR-like	ENSG00000106123.11	EPHB6	-0.220422	-0.00435794	0.825542	0.95564	Esophagus_Gastroesophageal_Junction
EUR-like	ENSG00000188000.3	OR7D2	-0.22003	-0.00105497	0.825848	0.95564	Esophagus_Gastroesophageal_Junction
EUR-like	ENSG00000111711.9	GOLT1B	-0.219961	-0.00832814	0.825901	0.95564	Esophagus_Gastroesophageal_Junction
EUR-like	ENSG00000151790.8	TDO2	0.219784	0.00631572	0.826039	0.95564	Esophagus_Gastroesophageal_Junction
EUR-like	ENSG00000166928.10	MS4A14	0.21976	0.00131974	0.826058	0.95564	Esophagus_Gastroesophageal_Junction
EUR-like	ENSG00000186501.14	TMEM222	0.219685	0.0079204	0.826116	0.95564	Esophagus_Gastroesophageal_Junction
EUR-like	ENSG00000137106.17	GRHPR	-0.219633	-0.00161868	0.826157	0.95564	Esophagus_Gastroesophageal_Junction
EUR-like	ENSG00000103740.9	ACSBG1	-0.219158	-0.00175826	0.826527	0.955891	Esophagus_Gastroesophageal_Junction
EUR-like	ENSG00000197937.12	ZNF347	-0.218714	-0.00561729	0.826873	0.956115	Esophagus_Gastroesophageal_Junction
EUR-like	ENSG00000162687.16	KCNT2	-0.218469	-0.00383098	0.827064	0.956159	Esophagus_Gastroesophageal_Junction
EUR-like	ENSG00000067533.5	RRP15	0.218065	0.00298144	0.827379	0.956347	Esophagus_Gastroesophageal_Junction
EUR-like	ENSG00000147813.15	NAPRT	0.217506	0.000975925	0.827814	0.956673	Esophagus_Gastroesophageal_Junction
EUR-like	ENSG00000144231.10	POLR2D	0.217018	0.00297362	0.828195	0.956759	Esophagus_Gastroesophageal_Junction
EUR-like	ENSG00000166573.5	GALR1	-0.216916	-0.000905685	0.828274	0.956759	Esophagus_Gastroesophageal_Junction
EUR-like	ENSG00000163536.12	SERPINI1	0.216824	0.00587279	0.828346	0.956759	Esophagus_Gastroesophageal_Junction
EUR-like	ENSG00000187091.13	PLCD1	0.216412	0.00314562	0.828667	0.956947	Esophagus_Gastroesophageal_Junction
EUR-like	ENSG00000204179.10	PTPN20	-0.216095	-0.0267662	0.828913	0.956947	Esophagus_Gastroesophageal_Junction
EUR-like	ENSG00000111665.11	CDCA3	-0.21578	-0.00185596	0.829159	0.956947	Esophagus_Gastroesophageal_Junction
EUR-like	ENSG00000237248.4	LINC00987	-0.215642	-0.00257221	0.829267	0.956947	Esophagus_Gastroesophageal_Junction
EUR-like	ENSG00000104921.14	FCER2	-0.215467	-0.00180234	0.829403	0.956947	Esophagus_Gastroesophageal_Junction
EUR-like	ENSG00000122085.16	MTERF4	-0.215428	-0.00216866	0.829434	0.956947	Esophagus_Gastroesophageal_Junction
EUR-like	ENSG00000164494.11	PDSS2	0.214984	0.00301442	0.82978	0.956947	Esophagus_Gastroesophageal_Junction
EUR-like	ENSG00000142534.6	RPS11	0.214768	0.00626393	0.829948	0.956947	Esophagus_Gastroesophageal_Junction
EUR-like	ENSG00000196670.13	ZFP62	0.214675	0.00510541	0.83002	0.956947	Esophagus_Gastroesophageal_Junction
EUR-like	ENSG00000110660.14	SLC35F2	0.214655	0.00204755	0.830036	0.956947	Esophagus_Gastroesophageal_Junction
EUR-like	ENSG00000132849.19	PATJ	-0.214072	-0.00349656	0.830491	0.95725	Esophagus_Gastroesophageal_Junction
EUR-like	ENSG00000153976.2	HS3ST3A1	0.213785	0.004371	0.830715	0.95725	Esophagus_Gastroesophageal_Junction
EUR-like	ENSG00000170322.14	NFRKB	0.213629	0.00253886	0.830836	0.95725	Esophagus_Gastroesophageal_Junction
EUR-like	ENSG00000151575.14	TEX9	0.213429	0.00325441	0.830993	0.95725	Esophagus_Gastroesophageal_Junction
EUR-like	ENSG00000120688.8	WBP4	0.21318	0.0111193	0.831187	0.95725	Esophagus_Gastroesophageal_Junction
EUR-like	ENSG00000074755.14	ZZEF1	-0.213052	-0.00863209	0.831286	0.95725	Esophagus_Gastroesophageal_Junction
EUR-like	ENSG00000002016.17	RAD52	0.212947	0.00362876	0.831368	0.95725	Esophagus_Gastroesophageal_Junction
EUR-like	ENSG00000170017.12	ALCAM	0.212637	0.00907045	0.83161	0.957352	Esophagus_Gastroesophageal_Junction
EUR-like	ENSG00000162763.3	LRRC52	0.212311	0.0049558	0.831864	0.957399	Esophagus_Gastroesophageal_Junction
EUR-like	ENSG00000134460.15	IL2RA	-0.212121	-0.00231493	0.832012	0.957399	Esophagus_Gastroesophageal_Junction
EUR-like	ENSG00000089177.18	KIF16B	-0.211686	-0.000163521	0.832352	0.957399	Esophagus_Gastroesophageal_Junction
EUR-like	ENSG00000160117.14	ANKLE1	-0.211536	-0.00230087	0.832469	0.957399	Esophagus_Gastroesophageal_Junction
EUR-like	ENSG00000126267.8	COX6B1	0.211483	0.00832386	0.832511	0.957399	Esophagus_Gastroesophageal_Junction
EUR-like	ENSG00000165502.6	RPL36AL	-0.21134	-0.00170512	0.832622	0.957399	Esophagus_Gastroesophageal_Junction
EUR-like	ENSG00000205085.10	FAM71F2	-0.211103	-0.00147936	0.832807	0.957399	Esophagus_Gastroesophageal_Junction
EUR-like	ENSG00000094975.13	SUCO	-0.21055	-0.00184712	0.833238	0.957399	Esophagus_Gastroesophageal_Junction
EUR-like	ENSG00000278716.1	LA16c-352F7.1	-0.210537	-0.00802889	0.833249	0.957399	Esophagus_Gastroesophageal_Junction
EUR-like	ENSG00000103351.12	CLUAP1	-0.210248	-0.00120804	0.833474	0.957399	Esophagus_Gastroesophageal_Junction
EUR-like	ENSG00000156886.11	ITGAD	-0.210148	-0.00204228	0.833553	0.957399	Esophagus_Gastroesophageal_Junction
EUR-like	ENSG00000026103.21	FAS	0.209766	0.00160989	0.833851	0.957399	Esophagus_Gastroesophageal_Junction
EUR-like	ENSG00000242173.8	ARHGDIG	0.209719	0.0031791	0.833887	0.957399	Esophagus_Gastroesophageal_Junction
EUR-like	ENSG00000261175.5	LINC02188	-0.209665	-0.00258126	0.833929	0.957399	Esophagus_Gastroesophageal_Junction
EUR-like	ENSG00000204560.9	DHX16	-0.209647	-0.00990986	0.833943	0.957399	Esophagus_Gastroesophageal_Junction
EUR-like	ENSG00000169347.16	GP2	-0.209452	-0.00190916	0.834095	0.957399	Esophagus_Gastroesophageal_Junction
EUR-like	ENSG00000104529.17	EEF1D	0.209072	0.00636982	0.834392	0.957564	Esophagus_Gastroesophageal_Junction
EUR-like	ENSG00000235641.4	LINC00484	-0.208177	-0.00205259	0.835091	0.958116	Esophagus_Gastroesophageal_Junction
EUR-like	ENSG00000101361.16	NOP56	0.208064	0.00396496	0.835179	0.958116	Esophagus_Gastroesophageal_Junction
EUR-like	ENSG00000047578.12	KIAA0556	-0.207304	-0.00570062	0.835772	0.958621	Esophagus_Gastroesophageal_Junction
EUR-like	ENSG00000104783.11	KCNN4	0.207091	0.00203456	0.835939	0.958637	Esophagus_Gastroesophageal_Junction
EUR-like	ENSG00000164253.13	WDR41	0.206893	0.000676606	0.836094	0.958639	Esophagus_Gastroesophageal_Junction
EUR-like	ENSG00000152223.12	EPG5	-0.20592	-0.00236403	0.836854	0.959335	Esophagus_Gastroesophageal_Junction
EUR-like	ENSG00000180190.11	TDRP	0.205614	0.00648422	0.837093	0.959433	Esophagus_Gastroesophageal_Junction
EUR-like	ENSG00000091490.10	SEL1L3	-0.205353	-0.00540531	0.837296	0.959491	Esophagus_Gastroesophageal_Junction
EUR-like	ENSG00000226816.2	AC005082.12	0.205108	0.00121454	0.837488	0.959536	Esophagus_Gastroesophageal_Junction
EUR-like	ENSG00000178295.14	GEN1	-0.20485	-0.00119719	0.837689	0.959588	Esophagus_Gastroesophageal_Junction
EUR-like	ENSG00000083123.14	BCKDHB	0.204657	0.0110155	0.83784	0.959588	Esophagus_Gastroesophageal_Junction
EUR-like	ENSG00000198382.8	UVRAG	0.204169	0.00335763	0.838222	0.95985	Esophagus_Gastroesophageal_Junction
EUR-like	ENSG00000260456.6	C16orf95	0.203893	0.0037625	0.838437	0.959921	Esophagus_Gastroesophageal_Junction
EUR-like	ENSG00000129910.7	CDH15	0.203659	0.00127945	0.83862	0.959955	Esophagus_Gastroesophageal_Junction
EUR-like	ENSG00000164039.14	BDH2	0.202696	0.00112342	0.839373	0.960517	Esophagus_Gastroesophageal_Junction
EUR-like	ENSG00000115020.16	PIKFYVE	-0.202507	-0.00359623	0.83952	0.960517	Esophagus_Gastroesophageal_Junction
EUR-like	ENSG00000235098.8	ANKRD65	0.202085	0.00125442	0.83985	0.960517	Esophagus_Gastroesophageal_Junction
EUR-like	ENSG00000164398.12	ACSL6	-0.202005	-0.00207333	0.839913	0.960517	Esophagus_Gastroesophageal_Junction
EUR-like	ENSG00000113749.7	HRH2	0.201587	0.0117157	0.840239	0.960517	Esophagus_Gastroesophageal_Junction
EUR-like	ENSG00000182636.5	NDN	0.201556	0.00317777	0.840263	0.960517	Esophagus_Gastroesophageal_Junction
EUR-like	ENSG00000141127.14	PRPSAP2	0.201464	0.000965538	0.840335	0.960517	Esophagus_Gastroesophageal_Junction
EUR-like	ENSG00000164197.11	RNF180	0.201462	0.0025185	0.840337	0.960517	Esophagus_Gastroesophageal_Junction
EUR-like	ENSG00000090857.13	PDPR	0.20093	0.00379101	0.840753	0.960634	Esophagus_Gastroesophageal_Junction
EUR-like	ENSG00000180354.15	MTURN	-0.20054	-0.00707987	0.841058	0.960634	Esophagus_Gastroesophageal_Junction
EUR-like	ENSG00000274736.4	CCL23	-0.20024	-0.0117271	0.841293	0.960634	Esophagus_Gastroesophageal_Junction
EUR-like	ENSG00000108187.15	PBLD	-0.200155	-0.00056018	0.84136	0.960634	Esophagus_Gastroesophageal_Junction
EUR-like	ENSG00000145936.8	KCNMB1	0.200104	0.00719716	0.841399	0.960634	Esophagus_Gastroesophageal_Junction
EUR-like	ENSG00000159231.5	CBR3	0.19999	0.00396008	0.841489	0.960634	Esophagus_Gastroesophageal_Junction
EUR-like	ENSG00000170310.14	STX8	-0.199959	-0.00506916	0.841513	0.960634	Esophagus_Gastroesophageal_Junction
EUR-like	ENSG00000133275.15	CSNK1G2	0.199742	0.00599308	0.841683	0.960653	Esophagus_Gastroesophageal_Junction
EUR-like	ENSG00000101457.12	DNTTIP1	-0.199182	-0.0027701	0.84212	0.960855	Esophagus_Gastroesophageal_Junction
EUR-like	ENSG00000112799.8	LY86	-0.198928	-0.00259832	0.842319	0.960855	Esophagus_Gastroesophageal_Junction
EUR-like	ENSG00000281332.1	LINC00997	0.198878	0.00316508	0.842358	0.960855	Esophagus_Gastroesophageal_Junction
EUR-like	ENSG00000180071.19	ANKRD18A	-0.198716	-0.00323477	0.842485	0.960855	Esophagus_Gastroesophageal_Junction
EUR-like	ENSG00000146587.17	RBAK	0.198534	0.00297389	0.842627	0.960855	Esophagus_Gastroesophageal_Junction
EUR-like	ENSG00000086544.2	ITPKC	0.197823	0.0131776	0.843184	0.961167	Esophagus_Gastroesophageal_Junction
EUR-like	ENSG00000272911.1	RP11-74E22.6	-0.197793	-0.00142893	0.843207	0.961167	Esophagus_Gastroesophageal_Junction
EUR-like	ENSG00000104863.11	LIN7B	-0.197504	-0.00344673	0.843433	0.961172	Esophagus_Gastroesophageal_Junction
EUR-like	ENSG00000165555.9	NOXRED1	0.197064	0.00195282	0.843777	0.961172	Esophagus_Gastroesophageal_Junction
EUR-like	ENSG00000106635.7	BCL7B	-0.197021	-0.0110695	0.843811	0.961172	Esophagus_Gastroesophageal_Junction
EUR-like	ENSG00000123374.10	CDK2	0.197003	0.00421692	0.843825	0.961172	Esophagus_Gastroesophageal_Junction
EUR-like	ENSG00000150054.18	MPP7	0.19663	0.0105362	0.844117	0.961181	Esophagus_Gastroesophageal_Junction
EUR-like	ENSG00000081026.18	MAGI3	0.196601	0.010404	0.84414	0.961181	Esophagus_Gastroesophageal_Junction
EUR-like	ENSG00000171867.16	PRNP	-0.196015	-0.00282114	0.844599	0.961338	Esophagus_Gastroesophageal_Junction
EUR-like	ENSG00000213988.10	ZNF90	-0.195811	-0.00698315	0.844758	0.961338	Esophagus_Gastroesophageal_Junction
EUR-like	ENSG00000117151.12	CTBS	0.195707	0.00474503	0.844839	0.961338	Esophagus_Gastroesophageal_Junction
EUR-like	ENSG00000101474.11	APMAP	-0.195564	-0.00441665	0.844952	0.961338	Esophagus_Gastroesophageal_Junction
EUR-like	ENSG00000134152.10	KATNBL1	0.195128	0.0148188	0.845293	0.961338	Esophagus_Gastroesophageal_Junction
EUR-like	ENSG00000262075.3	DKFZP434A062	0.195021	0.00169984	0.845376	0.961338	Esophagus_Gastroesophageal_Junction
EUR-like	ENSG00000168491.9	CCDC110	-0.194954	-0.00147876	0.845429	0.961338	Esophagus_Gastroesophageal_Junction
EUR-like	ENSG00000164120.13	HPGD	0.194595	0.00195656	0.84571	0.961338	Esophagus_Gastroesophageal_Junction
EUR-like	ENSG00000168807.16	SNTB2	-0.193922	-0.00435952	0.846237	0.961338	Esophagus_Gastroesophageal_Junction
EUR-like	ENSG00000265354.3	TIMM23	0.19387	0.0177305	0.846278	0.961338	Esophagus_Gastroesophageal_Junction
EUR-like	ENSG00000144559.10	TAMM41	0.193812	0.000861135	0.846323	0.961338	Esophagus_Gastroesophageal_Junction
EUR-like	ENSG00000205959.3	RP11-689P11.2	-0.193474	-0.00151027	0.846588	0.961338	Esophagus_Gastroesophageal_Junction
EUR-like	ENSG00000188687.17	SLC4A5	-0.193416	-0.00313063	0.846633	0.961338	Esophagus_Gastroesophageal_Junction
EUR-like	ENSG00000136813.14	KIAA0368	0.19335	0.00711497	0.846685	0.961338	Esophagus_Gastroesophageal_Junction
EUR-like	ENSG00000197599.12	CCDC154	-0.19329	-0.00152473	0.846732	0.961338	Esophagus_Gastroesophageal_Junction
EUR-like	ENSG00000170846.16	AC093323.3	0.193255	0.00241109	0.846759	0.961338	Esophagus_Gastroesophageal_Junction
EUR-like	ENSG00000188785.11	ZNF548	0.192953	0.00239287	0.846996	0.961338	Esophagus_Gastroesophageal_Junction
EUR-like	ENSG00000259865.1	RP11-488L18.10	-0.192898	-0.0022947	0.847039	0.961338	Esophagus_Gastroesophageal_Junction
EUR-like	ENSG00000143036.16	SLC44A3	-0.192081	-0.00112589	0.847679	0.96167	Esophagus_Gastroesophageal_Junction
EUR-like	ENSG00000223685.5	LINC00571	0.192069	0.0021337	0.847688	0.96167	Esophagus_Gastroesophageal_Junction
EUR-like	ENSG00000160188.9	RSPH1	-0.191936	-0.00213571	0.847792	0.96167	Esophagus_Gastroesophageal_Junction
EUR-like	ENSG00000129691.15	ASH2L	0.191409	0.00709823	0.848205	0.961964	Esophagus_Gastroesophageal_Junction
EUR-like	ENSG00000135776.4	ABCB10	-0.191008	-0.0113557	0.84852	0.962025	Esophagus_Gastroesophageal_Junction
EUR-like	ENSG00000176928.5	GCNT4	0.190949	0.00410153	0.848565	0.962025	Esophagus_Gastroesophageal_Junction
EUR-like	ENSG00000113790.10	EHHADH	-0.190669	-0.00675975	0.848785	0.9621	Esophagus_Gastroesophageal_Junction
EUR-like	ENSG00000138660.11	AP1AR	0.189871	0.00206981	0.849411	0.962416	Esophagus_Gastroesophageal_Junction
EUR-like	ENSG00000136250.11	AOAH	0.189838	0.00265645	0.849436	0.962416	Esophagus_Gastroesophageal_Junction
EUR-like	ENSG00000122176.10	FMOD	0.189724	0.0019746	0.849525	0.962416	Esophagus_Gastroesophageal_Junction
EUR-like	ENSG00000176915.14	ANKLE2	0.189378	0.00358712	0.849796	0.962482	Esophagus_Gastroesophageal_Junction
EUR-like	ENSG00000101407.12	TTI1	-0.189259	-0.00291779	0.84989	0.962482	Esophagus_Gastroesophageal_Junction
EUR-like	ENSG00000163913.11	IFT122	0.188927	0.00244877	0.85015	0.962602	Esophagus_Gastroesophageal_Junction
EUR-like	ENSG00000152443.12	ZNF776	0.188361	0.00347257	0.850594	0.96293	Esophagus_Gastroesophageal_Junction
EUR-like	ENSG00000255250.1	CTD-2005H7.2	0.188078	0.00087486	0.850815	0.963007	Esophagus_Gastroesophageal_Junction
EUR-like	ENSG00000130560.8	UBAC1	0.187127	0.00378325	0.851561	0.963678	Esophagus_Gastroesophageal_Junction
EUR-like	ENSG00000272732.1	RP5-1159O4.2	0.186527	0.00218063	0.852031	0.964035	Esophagus_Gastroesophageal_Junction
EUR-like	ENSG00000120008.15	WDR11	-0.185827	-0.00173155	0.85258	0.964483	Esophagus_Gastroesophageal_Junction
EUR-like	ENSG00000277287.1	RP4-794I6.4	-0.18475	-0.00101546	0.853425	0.965124	Esophagus_Gastroesophageal_Junction
EUR-like	ENSG00000180881.19	CAPS2	0.184672	0.00135384	0.853487	0.965124	Esophagus_Gastroesophageal_Junction
EUR-like	ENSG00000166927.12	MS4A7	-0.184448	-0.00200168	0.853662	0.965124	Esophagus_Gastroesophageal_Junction
EUR-like	ENSG00000167186.10	COQ7	0.184318	0.00251408	0.853764	0.965124	Esophagus_Gastroesophageal_Junction
EUR-like	ENSG00000111906.17	HDDC2	-0.183311	-0.00093491	0.854554	0.965844	Esophagus_Gastroesophageal_Junction
EUR-like	ENSG00000143153.12	ATP1B1	0.182705	0.00917379	0.855029	0.966026	Esophagus_Gastroesophageal_Junction
EUR-like	ENSG00000166446.14	CDYL2	0.18252	0.00127411	0.855175	0.966026	Esophagus_Gastroesophageal_Junction
EUR-like	ENSG00000103356.15	EARS2	-0.182372	-0.00308645	0.855291	0.966026	Esophagus_Gastroesophageal_Junction
EUR-like	ENSG00000161533.11	ACOX1	-0.181977	-0.00474883	0.855601	0.966026	Esophagus_Gastroesophageal_Junction
EUR-like	ENSG00000167280.16	ENGASE	0.181865	0.00257788	0.855689	0.966026	Esophagus_Gastroesophageal_Junction
EUR-like	ENSG00000272156.1	RP11-477N3.1	0.181636	0.00138612	0.855868	0.966026	Esophagus_Gastroesophageal_Junction
EUR-like	ENSG00000099330.8	OCEL1	-0.181614	-0.00099835	0.855885	0.966026	Esophagus_Gastroesophageal_Junction
EUR-like	ENSG00000274265.4	CH17-189H20.1	-0.181533	-0.00109459	0.855949	0.966026	Esophagus_Gastroesophageal_Junction
EUR-like	ENSG00000182670.13	TTC3	0.181143	0.00107349	0.856256	0.966057	Esophagus_Gastroesophageal_Junction
EUR-like	ENSG00000099940.11	SNAP29	-0.180985	-0.000888927	0.856379	0.966057	Esophagus_Gastroesophageal_Junction
EUR-like	ENSG00000105619.13	TFPT	0.180909	0.0042117	0.856439	0.966057	Esophagus_Gastroesophageal_Junction
EUR-like	ENSG00000167840.13	ZNF232	0.180272	0.000853667	0.856939	0.966447	Esophagus_Gastroesophageal_Junction
EUR-like	ENSG00000134200.3	TSHB	0.179523	0.00158956	0.857527	0.966464	Esophagus_Gastroesophageal_Junction
EUR-like	ENSG00000179698.13	WDR97	0.179455	0.00112168	0.85758	0.966464	Esophagus_Gastroesophageal_Junction
EUR-like	ENSG00000215808.2	LINC01139	0.179435	0.0019094	0.857596	0.966464	Esophagus_Gastroesophageal_Junction
EUR-like	ENSG00000067208.14	EVI5	-0.179229	-0.00254545	0.857758	0.966464	Esophagus_Gastroesophageal_Junction
EUR-like	ENSG00000140320.11	BAHD1	0.179128	0.00643672	0.857837	0.966464	Esophagus_Gastroesophageal_Junction
EUR-like	ENSG00000175711.8	B3GNTL1	-0.179074	-0.00179297	0.85788	0.966464	Esophagus_Gastroesophageal_Junction
EUR-like	ENSG00000140455.16	USP3	-0.178284	-0.00830015	0.8585	0.966894	Esophagus_Gastroesophageal_Junction
EUR-like	ENSG00000141994.15	DUS3L	0.178098	0.00169951	0.858646	0.966894	Esophagus_Gastroesophageal_Junction
EUR-like	ENSG00000184220.11	CMSS1	0.177998	0.00215239	0.858724	0.966894	Esophagus_Gastroesophageal_Junction
EUR-like	ENSG00000157734.13	SNX22	0.1778	0.00241287	0.85888	0.966896	Esophagus_Gastroesophageal_Junction
EUR-like	ENSG00000077984.5	CST7	-0.177159	-0.00426998	0.859383	0.967289	Esophagus_Gastroesophageal_Junction
EUR-like	ENSG00000137806.8	NDUFAF1	0.176841	0.00277885	0.859633	0.967396	Esophagus_Gastroesophageal_Junction
EUR-like	ENSG00000204947.8	ZNF425	-0.176408	-0.00256413	0.859973	0.967605	Esophagus_Gastroesophageal_Junction
EUR-like	ENSG00000273036.2	FAM95C	0.175825	0.0056579	0.860431	0.967822	Esophagus_Gastroesophageal_Junction
EUR-like	ENSG00000141579.6	ZNF750	0.175742	0.00237673	0.860496	0.967822	Esophagus_Gastroesophageal_Junction
EUR-like	ENSG00000101181.17	MTG2	0.175573	0.00162533	0.86063	0.967822	Esophagus_Gastroesophageal_Junction
EUR-like	ENSG00000164010.13	ERMAP	0.175215	0.0041738	0.86091	0.967964	Esophagus_Gastroesophageal_Junction
EUR-like	ENSG00000168234.12	TTC39C	0.174729	0.00188666	0.861293	0.968165	Esophagus_Gastroesophageal_Junction
EUR-like	ENSG00000260300.5	RP11-505K9.4	-0.174595	-0.00190088	0.861398	0.968165	Esophagus_Gastroesophageal_Junction
EUR-like	ENSG00000213221.4	DNLZ	0.173768	0.00123418	0.862048	0.968722	Esophagus_Gastroesophageal_Junction
EUR-like	ENSG00000176485.11	PLA2G16	0.172959	0.00146586	0.862684	0.96918	Esophagus_Gastroesophageal_Junction
EUR-like	ENSG00000144649.8	FAM198A	-0.172855	-0.00671015	0.862765	0.96918	Esophagus_Gastroesophageal_Junction
EUR-like	ENSG00000250490.1	LINC02145	-0.172328	-0.00073526	0.86318	0.969205	Esophagus_Gastroesophageal_Junction
EUR-like	ENSG00000213373.7	LINC00671	-0.17161	-0.00489983	0.863744	0.969205	Esophagus_Gastroesophageal_Junction
EUR-like	ENSG00000095464.9	PDE6C	0.171593	0.00345224	0.863757	0.969205	Esophagus_Gastroesophageal_Junction
EUR-like	ENSG00000170113.15	NIPA1	-0.171549	-0.0020233	0.863792	0.969205	Esophagus_Gastroesophageal_Junction
EUR-like	ENSG00000101307.15	SIRPB1	0.171229	0.000705265	0.864044	0.969205	Esophagus_Gastroesophageal_Junction
EUR-like	ENSG00000251417.2	RP11-1348G14.4	0.171084	0.00164902	0.864157	0.969205	Esophagus_Gastroesophageal_Junction
EUR-like	ENSG00000170425.3	ADORA2B	-0.17069	-0.000942673	0.864467	0.969205	Esophagus_Gastroesophageal_Junction
EUR-like	ENSG00000124275.14	MTRR	-0.17064	-0.000263516	0.864507	0.969205	Esophagus_Gastroesophageal_Junction
EUR-like	ENSG00000130584.10	ZBTB46	0.17055	0.000874369	0.864578	0.969205	Esophagus_Gastroesophageal_Junction
EUR-like	ENSG00000090661.11	CERS4	0.169978	0.00106923	0.865027	0.969205	Esophagus_Gastroesophageal_Junction
EUR-like	ENSG00000101158.13	NELFCD	0.169891	0.000828719	0.865096	0.969205	Esophagus_Gastroesophageal_Junction
EUR-like	ENSG00000196365.11	LONP1	-0.169826	-0.00120639	0.865147	0.969205	Esophagus_Gastroesophageal_Junction
EUR-like	ENSG00000182141.10	ZNF708	-0.169675	-0.00341278	0.865266	0.969205	Esophagus_Gastroesophageal_Junction
EUR-like	ENSG00000256299.1	RP11-989F5.3	0.169618	0.00086842	0.865311	0.969205	Esophagus_Gastroesophageal_Junction
EUR-like	ENSG00000176125.4	UFSP1	0.169531	0.00314026	0.865379	0.969205	Esophagus_Gastroesophageal_Junction
EUR-like	ENSG00000160339.15	FCN2	0.169514	0.0041421	0.865392	0.969205	Esophagus_Gastroesophageal_Junction
EUR-like	ENSG00000179673.4	RPRML	-0.169482	-0.00227002	0.865417	0.969205	Esophagus_Gastroesophageal_Junction
EUR-like	ENSG00000105479.15	CCDC114	0.169119	0.00118422	0.865703	0.969352	Esophagus_Gastroesophageal_Junction
EUR-like	ENSG00000211450.9	SELENOH	0.168871	0.00180024	0.865898	0.969398	Esophagus_Gastroesophageal_Junction
EUR-like	ENSG00000188277.9	C15orf62	-0.168495	-0.00634242	0.866194	0.969556	Esophagus_Gastroesophageal_Junction
EUR-like	ENSG00000181381.13	DDX60L	0.167617	0.00477013	0.866885	0.969953	Esophagus_Gastroesophageal_Junction
EUR-like	ENSG00000116039.11	ATP6V1B1	0.167594	0.00552917	0.866902	0.969953	Esophagus_Gastroesophageal_Junction
EUR-like	ENSG00000139144.9	PIK3C2G	0.16724	0.00883749	0.867181	0.969953	Esophagus_Gastroesophageal_Junction
EUR-like	ENSG00000187715.13	KBTBD12	0.166883	0.00179778	0.867462	0.969953	Esophagus_Gastroesophageal_Junction
EUR-like	ENSG00000164896.19	FASTK	0.166864	0.00375496	0.867477	0.969953	Esophagus_Gastroesophageal_Junction
EUR-like	ENSG00000168275.14	COA6	-0.166862	-0.00237036	0.867478	0.969953	Esophagus_Gastroesophageal_Junction
EUR-like	ENSG00000130520.10	LSM4	0.166633	0.00267441	0.867659	0.969982	Esophagus_Gastroesophageal_Junction
EUR-like	ENSG00000205693.3	MANSC4	0.166167	0.00169503	0.868026	0.970219	Esophagus_Gastroesophageal_Junction
EUR-like	ENSG00000119698.11	PPP4R4	0.165883	0.00201658	0.868249	0.970295	Esophagus_Gastroesophageal_Junction
EUR-like	ENSG00000163586.9	FABP1	0.165576	0.00100769	0.868491	0.970332	Esophagus_Gastroesophageal_Junction
EUR-like	ENSG00000118894.14	EEF2KMT	0.165301	0.00527944	0.868707	0.970332	Esophagus_Gastroesophageal_Junction
EUR-like	ENSG00000272144.1	CTD-2035E11.5	-0.165086	-0.00234783	0.868876	0.970332	Esophagus_Gastroesophageal_Junction
EUR-like	ENSG00000180376.16	CCDC66	-0.16462	-0.00185414	0.869243	0.970332	Esophagus_Gastroesophageal_Junction
EUR-like	ENSG00000130045.15	NXNL2	0.164179	0.00267399	0.86959	0.970332	Esophagus_Gastroesophageal_Junction
EUR-like	ENSG00000262089.1	RP11-589P10.5	0.164174	0.00103033	0.869594	0.970332	Esophagus_Gastroesophageal_Junction
EUR-like	ENSG00000087157.18	PGS1	0.163999	0.00292299	0.869732	0.970332	Esophagus_Gastroesophageal_Junction
EUR-like	ENSG00000138380.17	CARF	0.163951	0.00214576	0.86977	0.970332	Esophagus_Gastroesophageal_Junction
EUR-like	ENSG00000118257.16	NRP2	-0.163825	-0.00498602	0.869869	0.970332	Esophagus_Gastroesophageal_Junction
EUR-like	ENSG00000069998.12	HDHD5	0.163708	0.003573	0.869961	0.970332	Esophagus_Gastroesophageal_Junction
EUR-like	ENSG00000124422.11	USP22	0.163532	0.00176604	0.870099	0.970332	Esophagus_Gastroesophageal_Junction
EUR-like	ENSG00000173588.14	CEP83	0.163406	0.00323644	0.870199	0.970332	Esophagus_Gastroesophageal_Junction
EUR-like	ENSG00000161405.16	IKZF3	-0.163284	-0.00471666	0.870295	0.970332	Esophagus_Gastroesophageal_Junction
EUR-like	ENSG00000203697.11	CAPN8	-0.162732	-0.00157029	0.870729	0.970608	Esophagus_Gastroesophageal_Junction
EUR-like	ENSG00000139220.16	PPFIA2	-0.162577	-0.00132874	0.870852	0.970608	Esophagus_Gastroesophageal_Junction
EUR-like	ENSG00000073282.12	TP63	0.161584	0.00163463	0.871633	0.971029	Esophagus_Gastroesophageal_Junction
EUR-like	ENSG00000232859.9	LYRM9	-0.161161	-0.00116763	0.871967	0.971029	Esophagus_Gastroesophageal_Junction
EUR-like	ENSG00000143126.7	CELSR2	-0.1611	-0.00713494	0.872015	0.971029	Esophagus_Gastroesophageal_Junction
EUR-like	ENSG00000163382.11	NAXE	-0.161019	-0.0031144	0.872078	0.971029	Esophagus_Gastroesophageal_Junction
EUR-like	ENSG00000186340.14	THBS2	0.161	0.00346234	0.872094	0.971029	Esophagus_Gastroesophageal_Junction
EUR-like	ENSG00000127481.14	UBR4	0.160916	0.00249101	0.87216	0.971029	Esophagus_Gastroesophageal_Junction
EUR-like	ENSG00000181404.15	WASHC1	0.160123	0.00294964	0.872784	0.971552	Esophagus_Gastroesophageal_Junction
EUR-like	ENSG00000275198.1	RP11-471B22.3	-0.159755	-0.00242025	0.873074	0.971702	Esophagus_Gastroesophageal_Junction
EUR-like	ENSG00000153395.9	LPCAT1	0.158267	0.00353635	0.874246	0.972712	Esophagus_Gastroesophageal_Junction
EUR-like	ENSG00000173660.11	UQCRH	0.158209	0.0033598	0.874292	0.972712	Esophagus_Gastroesophageal_Junction
EUR-like	ENSG00000027869.11	SH2D2A	-0.15796	-0.00384124	0.874488	0.972757	Esophagus_Gastroesophageal_Junction
EUR-like	ENSG00000187372.11	PCDHB13	0.15751	0.00410246	0.874843	0.972895	Esophagus_Gastroesophageal_Junction
EUR-like	ENSG00000119280.16	C1orf198	-0.157409	-0.00379438	0.874922	0.972895	Esophagus_Gastroesophageal_Junction
EUR-like	ENSG00000143067.4	ZNF697	0.156967	0.00463216	0.875271	0.97311	Esophagus_Gastroesophageal_Junction
EUR-like	ENSG00000103248.18	MTHFSD	-0.156564	-0.00302041	0.875588	0.973145	Esophagus_Gastroesophageal_Junction
EUR-like	ENSG00000260916.7	CCPG1	0.156457	0.00731547	0.875673	0.973145	Esophagus_Gastroesophageal_Junction
EUR-like	ENSG00000166562.8	SEC11C	0.156272	0.00314831	0.875819	0.973145	Esophagus_Gastroesophageal_Junction
EUR-like	ENSG00000128951.13	DUT	0.156115	0.00584335	0.875943	0.973145	Esophagus_Gastroesophageal_Junction
EUR-like	ENSG00000142065.13	ZFP14	-0.155842	-0.00564988	0.876158	0.973145	Esophagus_Gastroesophageal_Junction
EUR-like	ENSG00000154153.13	FAM134B	0.155534	0.00517634	0.8764	0.973145	Esophagus_Gastroesophageal_Junction
EUR-like	ENSG00000129244.8	ATP1B2	0.155131	0.00359379	0.876718	0.973145	Esophagus_Gastroesophageal_Junction
EUR-like	ENSG00000197020.10	ZNF100	-0.155048	-0.000583214	0.876783	0.973145	Esophagus_Gastroesophageal_Junction
EUR-like	ENSG00000007171.16	NOS2	0.15491	0.000655315	0.876892	0.973145	Esophagus_Gastroesophageal_Junction
EUR-like	ENSG00000073008.14	PVR	0.154733	0.0075301	0.877032	0.973145	Esophagus_Gastroesophageal_Junction
EUR-like	ENSG00000172554.11	SNTG2	-0.154688	-0.00139309	0.877067	0.973145	Esophagus_Gastroesophageal_Junction
EUR-like	ENSG00000263874.2	LINC00672	-0.154563	-0.000852142	0.877166	0.973145	Esophagus_Gastroesophageal_Junction
EUR-like	ENSG00000274750.2	HIST1H3E	0.154172	0.0015951	0.877474	0.973155	Esophagus_Gastroesophageal_Junction
EUR-like	ENSG00000183850.13	ZNF730	0.154158	0.00168902	0.877485	0.973155	Esophagus_Gastroesophageal_Junction
EUR-like	ENSG00000173258.12	ZNF483	0.153393	0.00211557	0.878088	0.973651	Esophagus_Gastroesophageal_Junction
EUR-like	ENSG00000164048.13	ZNF589	-0.153186	-0.000631643	0.878252	0.97366	Esophagus_Gastroesophageal_Junction
EUR-like	ENSG00000134809.8	TIMM10	-0.152767	-0.000928863	0.878582	0.973854	Esophagus_Gastroesophageal_Junction
EUR-like	ENSG00000160223.16	ICOSLG	0.151974	0.000935945	0.879208	0.973903	Esophagus_Gastroesophageal_Junction
EUR-like	ENSG00000244063.1	AC024704.2	-0.151215	-0.00166563	0.879806	0.973903	Esophagus_Gastroesophageal_Junction
EUR-like	ENSG00000113303.11	BTNL8	-0.151037	-0.0014475	0.879947	0.973903	Esophagus_Gastroesophageal_Junction
EUR-like	ENSG00000176293.19	ZNF135	-0.150921	-0.00324198	0.880038	0.973903	Esophagus_Gastroesophageal_Junction
EUR-like	ENSG00000185666.14	SYN3	0.149861	-4.82632e-05	0.880875	0.973903	Esophagus_Gastroesophageal_Junction
EUR-like	ENSG00000198818.9	SFT2D1	0.149726	0.00438432	0.88098	0.973903	Esophagus_Gastroesophageal_Junction
EUR-like	ENSG00000214562.14	NUTM2D	-0.149339	-0.00109129	0.881286	0.973903	Esophagus_Gastroesophageal_Junction
EUR-like	ENSG00000108465.14	CDK5RAP3	0.149288	0.00184375	0.881327	0.973903	Esophagus_Gastroesophageal_Junction
EUR-like	ENSG00000185436.11	IFNLR1	0.149231	0.0014392	0.881371	0.973903	Esophagus_Gastroesophageal_Junction
EUR-like	ENSG00000231437.3	LINC01750	0.149094	0.00291771	0.88148	0.973903	Esophagus_Gastroesophageal_Junction
EUR-like	ENSG00000178860.8	MSC	0.149076	0.00122012	0.881493	0.973903	Esophagus_Gastroesophageal_Junction
EUR-like	ENSG00000158710.14	TAGLN2	-0.148606	-0.00517429	0.881865	0.973903	Esophagus_Gastroesophageal_Junction
EUR-like	ENSG00000129595.12	EPB41L4A	-0.148493	-0.000281007	0.881954	0.973903	Esophagus_Gastroesophageal_Junction
EUR-like	ENSG00000111581.9	NUP107	-0.148217	-0.000424719	0.882171	0.973903	Esophagus_Gastroesophageal_Junction
EUR-like	ENSG00000245060.6	LINC00847	-0.147982	-0.00207181	0.882357	0.973903	Esophagus_Gastroesophageal_Junction
EUR-like	ENSG00000047932.13	GOPC	-0.147577	-0.00204521	0.882677	0.973903	Esophagus_Gastroesophageal_Junction
EUR-like	ENSG00000204843.12	DCTN1	0.147556	0.00925887	0.882693	0.973903	Esophagus_Gastroesophageal_Junction
EUR-like	ENSG00000091157.13	WDR7	0.147479	0.0026449	0.882754	0.973903	Esophagus_Gastroesophageal_Junction
EUR-like	ENSG00000031081.10	ARHGAP31	0.147371	0.00343359	0.882839	0.973903	Esophagus_Gastroesophageal_Junction
EUR-like	ENSG00000173083.14	HPSE	0.147281	0.00419697	0.88291	0.973903	Esophagus_Gastroesophageal_Junction
EUR-like	ENSG00000141524.15	TMC6	-0.147242	-0.00225602	0.882941	0.973903	Esophagus_Gastroesophageal_Junction
EUR-like	ENSG00000203734.11	ECT2L	0.147029	0.0014244	0.883109	0.973903	Esophagus_Gastroesophageal_Junction
EUR-like	ENSG00000133313.14	CNDP2	-0.146934	-0.0026244	0.883184	0.973903	Esophagus_Gastroesophageal_Junction
EUR-like	ENSG00000099282.9	TSPAN15	0.146886	0.00415135	0.883222	0.973903	Esophagus_Gastroesophageal_Junction
EUR-like	ENSG00000264968.1	RP11-387H17.4	0.14676	0.00121136	0.883322	0.973903	Esophagus_Gastroesophageal_Junction
EUR-like	ENSG00000197580.11	BCO2	-0.145911	-0.000888754	0.883992	0.973903	Esophagus_Gastroesophageal_Junction
EUR-like	ENSG00000132199.18	ENOSF1	-0.145803	-0.00192613	0.884077	0.973903	Esophagus_Gastroesophageal_Junction
EUR-like	ENSG00000095321.16	CRAT	0.145745	0.00178934	0.884122	0.973903	Esophagus_Gastroesophageal_Junction
EUR-like	ENSG00000108479.11	GALK1	-0.145582	-0.00747985	0.884251	0.973903	Esophagus_Gastroesophageal_Junction
EUR-like	ENSG00000123600.19	METTL8	0.145447	0.00190523	0.884358	0.973903	Esophagus_Gastroesophageal_Junction
EUR-like	ENSG00000178209.14	PLEC	0.145375	0.00127877	0.884415	0.973903	Esophagus_Gastroesophageal_Junction
EUR-like	ENSG00000166224.16	SGPL1	0.14527	0.00545573	0.884498	0.973903	Esophagus_Gastroesophageal_Junction
EUR-like	ENSG00000170917.13	NUDT6	-0.145245	-0.00247197	0.884517	0.973903	Esophagus_Gastroesophageal_Junction
EUR-like	ENSG00000175664.9	TEX26	-0.145172	-0.00147055	0.884575	0.973903	Esophagus_Gastroesophageal_Junction
EUR-like	ENSG00000134463.14	ECHDC3	0.145131	0.00116152	0.884607	0.973903	Esophagus_Gastroesophageal_Junction
EUR-like	ENSG00000129534.13	MIS18BP1	0.14504	1.53735e-05	0.88468	0.973903	Esophagus_Gastroesophageal_Junction
EUR-like	ENSG00000218510.6	LINC00339	-0.144973	-0.000483242	0.884732	0.973903	Esophagus_Gastroesophageal_Junction
EUR-like	ENSG00000130640.13	TUBGCP2	-0.144964	-0.00322431	0.884739	0.973903	Esophagus_Gastroesophageal_Junction
EUR-like	ENSG00000182986.12	ZNF320	0.14487	0.000602873	0.884813	0.973903	Esophagus_Gastroesophageal_Junction
EUR-like	ENSG00000172340.14	SUCLG2	-0.144832	-0.00547813	0.884843	0.973903	Esophagus_Gastroesophageal_Junction
EUR-like	ENSG00000204882.3	GPR20	0.144577	0.00139225	0.885045	0.973953	Esophagus_Gastroesophageal_Junction
EUR-like	ENSG00000149054.15	ZNF215	0.144249	0.001252	0.885304	0.973953	Esophagus_Gastroesophageal_Junction
EUR-like	ENSG00000136999.4	NOV	-0.144183	-0.00166571	0.885356	0.973953	Esophagus_Gastroesophageal_Junction
EUR-like	ENSG00000100461.17	RBM23	-0.143813	-0.00110297	0.885649	0.974105	Esophagus_Gastroesophageal_Junction
EUR-like	ENSG00000103111.14	MON1B	0.142867	0.00413533	0.886395	0.974673	Esophagus_Gastroesophageal_Junction
EUR-like	ENSG00000118729.11	CASQ2	0.141617	0.00533091	0.887383	0.974673	Esophagus_Gastroesophageal_Junction
EUR-like	ENSG00000088053.11	GP6	-0.141576	-0.00248757	0.887415	0.974673	Esophagus_Gastroesophageal_Junction
EUR-like	ENSG00000143207.19	RFWD2	0.141472	0.00028038	0.887497	0.974673	Esophagus_Gastroesophageal_Junction
EUR-like	ENSG00000148655.14	C10orf11	-0.14121	-0.00117742	0.887704	0.974673	Esophagus_Gastroesophageal_Junction
EUR-like	ENSG00000163394.5	CCKAR	-0.140985	-0.000971519	0.887882	0.974673	Esophagus_Gastroesophageal_Junction
EUR-like	ENSG00000153107.11	ANAPC1	-0.140886	-0.00435834	0.88796	0.974673	Esophagus_Gastroesophageal_Junction
EUR-like	ENSG00000075292.18	ZNF638	0.14057	0.00268318	0.88821	0.974673	Esophagus_Gastroesophageal_Junction
EUR-like	ENSG00000148935.10	GAS2	0.140529	0.000878094	0.888242	0.974673	Esophagus_Gastroesophageal_Junction
EUR-like	ENSG00000226380.9	AC058791.1	0.140499	0.0022444	0.888266	0.974673	Esophagus_Gastroesophageal_Junction
EUR-like	ENSG00000180822.11	PSMG4	-0.140494	-0.00109076	0.88827	0.974673	Esophagus_Gastroesophageal_Junction
EUR-like	ENSG00000257431.1	RP11-263K4.3	-0.140166	-0.000700138	0.888529	0.974673	Esophagus_Gastroesophageal_Junction
EUR-like	ENSG00000101331.15	CCM2L	-0.139852	-0.00543136	0.888777	0.974673	Esophagus_Gastroesophageal_Junction
EUR-like	ENSG00000130413.15	STK33	-0.139656	-0.000783869	0.888932	0.974673	Esophagus_Gastroesophageal_Junction
EUR-like	ENSG00000129993.14	CBFA2T3	0.139561	0.00618885	0.889007	0.974673	Esophagus_Gastroesophageal_Junction
EUR-like	ENSG00000176399.3	DMRTA1	0.139523	0.00216232	0.889037	0.974673	Esophagus_Gastroesophageal_Junction
EUR-like	ENSG00000139921.12	TMX1	0.139405	0.00171953	0.88913	0.974673	Esophagus_Gastroesophageal_Junction
EUR-like	ENSG00000171806.11	METTL18	0.13936	0.000779823	0.889166	0.974673	Esophagus_Gastroesophageal_Junction
EUR-like	ENSG00000112874.9	NUDT12	-0.139344	-0.00323179	0.889179	0.974673	Esophagus_Gastroesophageal_Junction
EUR-like	ENSG00000119392.14	GLE1	-0.138825	-0.00251029	0.889588	0.974673	Esophagus_Gastroesophageal_Junction
EUR-like	ENSG00000128652.11	HOXD3	0.138676	-0.000468082	0.889706	0.974673	Esophagus_Gastroesophageal_Junction
EUR-like	ENSG00000106952.7	TNFSF8	0.138623	0.00281509	0.889748	0.974673	Esophagus_Gastroesophageal_Junction
EUR-like	ENSG00000011566.14	MAP4K3	0.138152	0.00814418	0.890121	0.974673	Esophagus_Gastroesophageal_Junction
EUR-like	ENSG00000112640.14	PPP2R5D	0.138006	0.00299727	0.890236	0.974673	Esophagus_Gastroesophageal_Junction
EUR-like	ENSG00000186399.10	GOLGA8R	-0.137889	-0.00176223	0.890328	0.974673	Esophagus_Gastroesophageal_Junction
EUR-like	ENSG00000136274.8	NACAD	-0.137696	-0.00404725	0.890481	0.974673	Esophagus_Gastroesophageal_Junction
EUR-like	ENSG00000258839.3	MC1R	0.137622	0.00345024	0.890539	0.974673	Esophagus_Gastroesophageal_Junction
EUR-like	ENSG00000127415.12	IDUA	-0.13748	-0.00224834	0.890651	0.974673	Esophagus_Gastroesophageal_Junction
EUR-like	ENSG00000130332.14	LSM7	0.137448	0.00219015	0.890677	0.974673	Esophagus_Gastroesophageal_Junction
EUR-like	ENSG00000116031.8	CD207	0.137069	0.00147977	0.890976	0.974831	Esophagus_Gastroesophageal_Junction
EUR-like	ENSG00000204632.11	HLA-G	0.136495	-5.98737e-05	0.89143	0.975158	Esophagus_Gastroesophageal_Junction
EUR-like	ENSG00000197345.12	MRPL21	0.135418	0.000528343	0.892281	0.975918	Esophagus_Gastroesophageal_Junction
EUR-like	ENSG00000105750.14	ZNF85	-0.13509	-0.00244674	0.892541	0.976031	Esophagus_Gastroesophageal_Junction
EUR-like	ENSG00000134020.7	PEBP4	-0.134547	-0.00167911	0.89297	0.976238	Esophagus_Gastroesophageal_Junction
EUR-like	ENSG00000156381.8	ANKRD9	-0.13426	-0.00270516	0.893197	0.976238	Esophagus_Gastroesophageal_Junction
EUR-like	ENSG00000158769.17	F11R	0.134094	0.00423459	0.893329	0.976238	Esophagus_Gastroesophageal_Junction
EUR-like	ENSG00000137700.17	SLC37A4	0.133993	0.0022834	0.893408	0.976238	Esophagus_Gastroesophageal_Junction
EUR-like	ENSG00000101574.14	METTL4	0.133865	0.00198729	0.893509	0.976238	Esophagus_Gastroesophageal_Junction
EUR-like	ENSG00000011485.14	PPP5C	-0.133657	-0.00399959	0.893674	0.976248	Esophagus_Gastroesophageal_Junction
EUR-like	ENSG00000111144.9	LTA4H	-0.133407	-0.0102147	0.893871	0.976294	Esophagus_Gastroesophageal_Junction
EUR-like	ENSG00000154781.15	CCDC174	-0.133008	-0.00132397	0.894187	0.976337	Esophagus_Gastroesophageal_Junction
EUR-like	ENSG00000119537.15	KDSR	-0.132963	-0.00130898	0.894223	0.976337	Esophagus_Gastroesophageal_Junction
EUR-like	ENSG00000157240.3	FZD1	0.132459	0.00280845	0.894621	0.976509	Esophagus_Gastroesophageal_Junction
EUR-like	ENSG00000072210.18	ALDH3A2	-0.132098	-0.00372095	0.894906	0.976509	Esophagus_Gastroesophageal_Junction
EUR-like	ENSG00000172113.8	NME6	0.131983	0.00157519	0.894998	0.976509	Esophagus_Gastroesophageal_Junction
EUR-like	ENSG00000161180.10	CCDC116	-0.131976	-0.00126298	0.895003	0.976509	Esophagus_Gastroesophageal_Junction
EUR-like	ENSG00000156194.17	PPEF2	-0.131462	-0.00130689	0.89541	0.976715	Esophagus_Gastroesophageal_Junction
EUR-like	ENSG00000182307.12	C8orf33	-0.131266	-0.00357321	0.895565	0.976715	Esophagus_Gastroesophageal_Junction
EUR-like	ENSG00000158270.11	COLEC12	0.131146	0.00231421	0.89566	0.976715	Esophagus_Gastroesophageal_Junction
EUR-like	ENSG00000198542.13	ITGBL1	-0.13082	-0.00194352	0.895918	0.976826	Esophagus_Gastroesophageal_Junction
EUR-like	ENSG00000113722.16	CDX1	-0.130529	-0.00138562	0.896148	0.976847	Esophagus_Gastroesophageal_Junction
EUR-like	ENSG00000229921.6	KIF25-AS1	0.130402	0.000829654	0.896248	0.976847	Esophagus_Gastroesophageal_Junction
EUR-like	ENSG00000213523.10	SRA1	0.130102	0.00309813	0.896486	0.97693	Esophagus_Gastroesophageal_Junction
EUR-like	ENSG00000123268.8	ATF1	-0.129889	-0.00130615	0.896654	0.97693	Esophagus_Gastroesophageal_Junction
EUR-like	ENSG00000078814.15	MYH7B	-0.129715	-0.002241	0.896792	0.97693	Esophagus_Gastroesophageal_Junction
EUR-like	ENSG00000121933.18	TMIGD3	-0.128948	-0.000623608	0.897399	0.977319	Esophagus_Gastroesophageal_Junction
EUR-like	ENSG00000138964.16	PARVG	0.128151	0.00185976	0.898029	0.977319	Esophagus_Gastroesophageal_Junction
EUR-like	ENSG00000135535.15	CD164	0.128137	0.00512817	0.89804	0.977319	Esophagus_Gastroesophageal_Junction
EUR-like	ENSG00000135111.15	TBX3	-0.128065	-0.00386914	0.898098	0.977319	Esophagus_Gastroesophageal_Junction
EUR-like	ENSG00000110675.12	ELMOD1	-0.128022	-0.000787147	0.898131	0.977319	Esophagus_Gastroesophageal_Junction
EUR-like	ENSG00000162244.10	RPL29	-0.12795	-0.00690826	0.898188	0.977319	Esophagus_Gastroesophageal_Junction
EUR-like	ENSG00000187950.8	OVCH1	0.127883	0.00145145	0.898241	0.977319	Esophagus_Gastroesophageal_Junction
EUR-like	ENSG00000106153.12	CHCHD2	0.127552	0.00304293	0.898503	0.977434	Esophagus_Gastroesophageal_Junction
EUR-like	ENSG00000183397.5	C19orf71	-0.127269	-0.00164094	0.898727	0.977508	Esophagus_Gastroesophageal_Junction
EUR-like	ENSG00000172986.12	GXYLT2	0.126064	0.00212826	0.899681	0.977642	Esophagus_Gastroesophageal_Junction
EUR-like	ENSG00000198189.10	HSD17B11	0.126061	0.00237866	0.899684	0.977642	Esophagus_Gastroesophageal_Junction
EUR-like	ENSG00000068120.14	COASY	0.126009	0.00476972	0.899725	0.977642	Esophagus_Gastroesophageal_Junction
EUR-like	ENSG00000196262.13	PPIA	-0.125778	-0.00366442	0.899908	0.977642	Esophagus_Gastroesophageal_Junction
EUR-like	ENSG00000167984.17	NLRC3	-0.125638	-0.000363471	0.900018	0.977642	Esophagus_Gastroesophageal_Junction
EUR-like	ENSG00000143847.15	PPFIA4	0.125302	0.00279147	0.900285	0.977642	Esophagus_Gastroesophageal_Junction
EUR-like	ENSG00000138131.3	LOXL4	-0.12499	-0.00233939	0.900531	0.977642	Esophagus_Gastroesophageal_Junction
EUR-like	ENSG00000215845.10	TSTD1	0.1249	-0.000247268	0.900603	0.977642	Esophagus_Gastroesophageal_Junction
EUR-like	ENSG00000106025.8	TSPAN12	-0.124837	-0.00149628	0.900652	0.977642	Esophagus_Gastroesophageal_Junction
EUR-like	ENSG00000089558.8	KCNH4	-0.124706	-0.00194603	0.900756	0.977642	Esophagus_Gastroesophageal_Junction
EUR-like	ENSG00000254521.6	SIGLEC12	-0.12444	-0.000569439	0.900967	0.977642	Esophagus_Gastroesophageal_Junction
EUR-like	ENSG00000183160.8	TMEM119	-0.124406	-0.00731399	0.900994	0.977642	Esophagus_Gastroesophageal_Junction
EUR-like	ENSG00000270000.1	RP3-449M8.9	-0.124403	-0.000927082	0.900996	0.977642	Esophagus_Gastroesophageal_Junction
EUR-like	ENSG00000140511.11	HAPLN3	0.124214	0.00306552	0.901146	0.977642	Esophagus_Gastroesophageal_Junction
EUR-like	ENSG00000169550.12	MUC15	0.124158	0.00195831	0.90119	0.977642	Esophagus_Gastroesophageal_Junction
EUR-like	ENSG00000128463.12	EMC4	0.123654	0.00460239	0.901589	0.977714	Esophagus_Gastroesophageal_Junction
EUR-like	ENSG00000167723.14	TRPV3	0.123578	0.00115037	0.90165	0.977714	Esophagus_Gastroesophageal_Junction
EUR-like	ENSG00000101751.10	POLI	0.12334	0.00065827	0.901838	0.977714	Esophagus_Gastroesophageal_Junction
EUR-like	ENSG00000122674.11	CCZ1	0.123143	0.00037018	0.901994	0.977714	Esophagus_Gastroesophageal_Junction
EUR-like	ENSG00000011376.9	LARS2	0.122931	0.00118746	0.902162	0.977714	Esophagus_Gastroesophageal_Junction
EUR-like	ENSG00000122678.16	POLM	-0.122891	-0.00141931	0.902193	0.977714	Esophagus_Gastroesophageal_Junction
EUR-like	ENSG00000063127.15	SLC6A16	-0.122676	-0.00192311	0.902364	0.97773	Esophagus_Gastroesophageal_Junction
EUR-like	ENSG00000268658.5	LINC00664	-0.122095	-0.000573421	0.902824	0.977903	Esophagus_Gastroesophageal_Junction
EUR-like	ENSG00000164296.6	TIGD6	-0.12188	-0.000463681	0.902994	0.977903	Esophagus_Gastroesophageal_Junction
EUR-like	ENSG00000110917.7	MLEC	0.12183	4.20853e-05	0.903034	0.977903	Esophagus_Gastroesophageal_Junction
EUR-like	ENSG00000151364.16	KCTD14	-0.121332	-0.00346438	0.903428	0.977903	Esophagus_Gastroesophageal_Junction
EUR-like	ENSG00000105063.18	PPP6R1	-0.121301	-0.016271	0.903452	0.977903	Esophagus_Gastroesophageal_Junction
EUR-like	ENSG00000139620.12	KANSL2	-0.12127	-0.00204855	0.903477	0.977903	Esophagus_Gastroesophageal_Junction
EUR-like	ENSG00000103479.15	RBL2	0.121094	0.0010053	0.903616	0.977903	Esophagus_Gastroesophageal_Junction
EUR-like	ENSG00000085491.15	SLC25A24	0.120803	0.00394883	0.903847	0.977984	Esophagus_Gastroesophageal_Junction
EUR-like	ENSG00000180113.15	TDRD6	-0.120489	-0.000738548	0.904096	0.978003	Esophagus_Gastroesophageal_Junction
EUR-like	ENSG00000145217.13	SLC26A1	-0.120349	-0.000467027	0.904207	0.978003	Esophagus_Gastroesophageal_Junction
EUR-like	ENSG00000157005.3	SST	-0.119993	-0.00375072	0.904488	0.978003	Esophagus_Gastroesophageal_Junction
EUR-like	ENSG00000070950.9	RAD18	0.119862	0.000948158	0.904593	0.978003	Esophagus_Gastroesophageal_Junction
EUR-like	ENSG00000241484.9	ARHGAP8	0.119717	0.000845436	0.904707	0.978003	Esophagus_Gastroesophageal_Junction
EUR-like	ENSG00000089123.15	TASP1	0.119598	0.00215909	0.904801	0.978003	Esophagus_Gastroesophageal_Junction
EUR-like	ENSG00000065325.12	GLP2R	-0.119042	-0.00249153	0.905242	0.978244	Esophagus_Gastroesophageal_Junction
EUR-like	ENSG00000133433.10	GSTT2B	0.118797	0.00066157	0.905436	0.978244	Esophagus_Gastroesophageal_Junction
EUR-like	ENSG00000272279.1	RP11-157J24.2	-0.118726	-0.000547072	0.905492	0.978244	Esophagus_Gastroesophageal_Junction
EUR-like	ENSG00000169359.13	SLC33A1	0.118287	0.0044059	0.90584	0.978412	Esophagus_Gastroesophageal_Junction
EUR-like	ENSG00000155875.13	SAXO1	0.117562	0.00362106	0.906415	0.978412	Esophagus_Gastroesophageal_Junction
EUR-like	ENSG00000178750.2	STX19	-0.117198	-0.00116398	0.906703	0.978412	Esophagus_Gastroesophageal_Junction
EUR-like	ENSG00000090060.17	PAPOLA	0.117068	-0.00300492	0.906806	0.978412	Esophagus_Gastroesophageal_Junction
EUR-like	ENSG00000119715.14	ESRRB	-0.116954	-0.00126508	0.906897	0.978412	Esophagus_Gastroesophageal_Junction
EUR-like	ENSG00000085365.17	SCAMP1	0.116933	0.0038921	0.906913	0.978412	Esophagus_Gastroesophageal_Junction
EUR-like	ENSG00000172728.15	FUT10	0.116641	0.00118623	0.907145	0.978412	Esophagus_Gastroesophageal_Junction
EUR-like	ENSG00000110717.12	NDUFS8	-0.115939	-0.00607553	0.907701	0.978412	Esophagus_Gastroesophageal_Junction
EUR-like	ENSG00000025423.11	HSD17B6	0.115898	0.0028932	0.907733	0.978412	Esophagus_Gastroesophageal_Junction
EUR-like	ENSG00000154889.16	MPPE1	-0.115524	-0.000821042	0.90803	0.978412	Esophagus_Gastroesophageal_Junction
EUR-like	ENSG00000116489.12	CAPZA1	-0.115433	-0.00443205	0.908102	0.978412	Esophagus_Gastroesophageal_Junction
EUR-like	ENSG00000100889.11	PCK2	0.115226	0.00266819	0.908266	0.978412	Esophagus_Gastroesophageal_Junction
EUR-like	ENSG00000124882.3	EREG	-0.115166	-0.000951415	0.908314	0.978412	Esophagus_Gastroesophageal_Junction
EUR-like	ENSG00000151320.10	AKAP6	0.11504	0.00159992	0.908414	0.978412	Esophagus_Gastroesophageal_Junction
EUR-like	ENSG00000008517.16	IL32	-0.11502	-0.00231383	0.908429	0.978412	Esophagus_Gastroesophageal_Junction
EUR-like	ENSG00000183474.15	GTF2H2C	0.11486	0.00316065	0.908556	0.978412	Esophagus_Gastroesophageal_Junction
EUR-like	ENSG00000213024.11	NUP62	-0.114752	-0.00503856	0.908642	0.978412	Esophagus_Gastroesophageal_Junction
EUR-like	ENSG00000127220.5	ABHD8	-0.114672	-0.00228664	0.908705	0.978412	Esophagus_Gastroesophageal_Junction
EUR-like	ENSG00000071242.11	RPS6KA2	-0.114157	-0.011944	0.909113	0.978412	Esophagus_Gastroesophageal_Junction
EUR-like	ENSG00000196418.12	ZNF124	0.114112	0.000770659	0.909149	0.978412	Esophagus_Gastroesophageal_Junction
EUR-like	ENSG00000273344.1	PAXIP1-AS1	-0.114086	-0.00158113	0.90917	0.978412	Esophagus_Gastroesophageal_Junction
EUR-like	ENSG00000224790.2	AP000704.5	-0.113727	-0.000867562	0.909454	0.978412	Esophagus_Gastroesophageal_Junction
EUR-like	ENSG00000149273.14	RPS3	0.113371	0.00232342	0.909737	0.978412	Esophagus_Gastroesophageal_Junction
EUR-like	ENSG00000178078.11	STAP2	0.113307	0.00053269	0.909787	0.978412	Esophagus_Gastroesophageal_Junction
EUR-like	ENSG00000171792.10	RHNO1	0.113105	0.0022638	0.909947	0.978412	Esophagus_Gastroesophageal_Junction
EUR-like	ENSG00000254333.1	NDST1-AS1	0.112978	0.000814365	0.910048	0.978412	Esophagus_Gastroesophageal_Junction
EUR-like	ENSG00000152240.12	HAUS1	-0.112862	-0.000815169	0.91014	0.978412	Esophagus_Gastroesophageal_Junction
EUR-like	ENSG00000004142.11	POLDIP2	0.112828	0.0047985	0.910167	0.978412	Esophagus_Gastroesophageal_Junction
EUR-like	ENSG00000196378.11	ZNF34	0.112589	0.000718812	0.910357	0.978412	Esophagus_Gastroesophageal_Junction
EUR-like	ENSG00000270020.1	RP11-463O9.9	-0.112142	-0.000496381	0.910711	0.978412	Esophagus_Gastroesophageal_Junction
EUR-like	ENSG00000030582.17	GRN	0.112132	0.000223826	0.910719	0.978412	Esophagus_Gastroesophageal_Junction
EUR-like	ENSG00000188385.11	JAKMIP3	-0.112075	-0.00303951	0.910764	0.978412	Esophagus_Gastroesophageal_Junction
EUR-like	ENSG00000182173.12	TSEN54	0.111949	0.000914443	0.910864	0.978412	Esophagus_Gastroesophageal_Junction
EUR-like	ENSG00000158717.10	RNF166	-0.111832	-0.000962709	0.910957	0.978412	Esophagus_Gastroesophageal_Junction
EUR-like	ENSG00000119699.7	TGFB3	0.11158	0.00589219	0.911156	0.97844	Esophagus_Gastroesophageal_Junction
EUR-like	ENSG00000146842.16	TMEM209	0.111405	0.00232434	0.911295	0.97844	Esophagus_Gastroesophageal_Junction
EUR-like	ENSG00000158483.15	FAM86C1	0.110424	0.00121453	0.912073	0.978684	Esophagus_Gastroesophageal_Junction
EUR-like	ENSG00000105640.12	RPL18A	-0.110289	-0.000989326	0.91218	0.978684	Esophagus_Gastroesophageal_Junction
EUR-like	ENSG00000272541.1	XXbac-BPGBPG55C20.1	-0.109106	-0.000421586	0.913118	0.978684	Esophagus_Gastroesophageal_Junction
EUR-like	ENSG00000096433.10	ITPR3	0.108877	0.00277891	0.9133	0.978684	Esophagus_Gastroesophageal_Junction
EUR-like	ENSG00000186300.11	ZNF555	-0.108851	-0.00540877	0.913321	0.978684	Esophagus_Gastroesophageal_Junction
EUR-like	ENSG00000121350.15	PYROXD1	-0.108826	-0.000758676	0.91334	0.978684	Esophagus_Gastroesophageal_Junction
EUR-like	ENSG00000185522.8	LMNTD2	0.108671	0.00294423	0.913464	0.978684	Esophagus_Gastroesophageal_Junction
EUR-like	ENSG00000168569.7	TMEM223	-0.108483	-0.00710815	0.913612	0.978684	Esophagus_Gastroesophageal_Junction
EUR-like	ENSG00000188004.9	C1orf204	0.108472	0.00239071	0.913621	0.978684	Esophagus_Gastroesophageal_Junction
EUR-like	ENSG00000144895.11	EIF2A	0.108283	0.00120901	0.913771	0.978684	Esophagus_Gastroesophageal_Junction
EUR-like	ENSG00000108509.20	CAMTA2	0.107747	0.00290938	0.914197	0.978684	Esophagus_Gastroesophageal_Junction
EUR-like	ENSG00000180279.6	LINC01869	-0.107699	-0.00046535	0.914235	0.978684	Esophagus_Gastroesophageal_Junction
EUR-like	ENSG00000101596.14	SMCHD1	-0.107687	-0.00554631	0.914244	0.978684	Esophagus_Gastroesophageal_Junction
EUR-like	ENSG00000139343.10	SNRPF	-0.107589	-0.00324154	0.914322	0.978684	Esophagus_Gastroesophageal_Junction
EUR-like	ENSG00000174672.15	BRSK2	-0.107003	-0.0029514	0.914786	0.978684	Esophagus_Gastroesophageal_Junction
EUR-like	ENSG00000188321.13	ZNF559	-0.106971	-0.000723706	0.914812	0.978684	Esophagus_Gastroesophageal_Junction
EUR-like	ENSG00000198848.12	CES1	-0.106823	-0.00126721	0.91493	0.978684	Esophagus_Gastroesophageal_Junction
EUR-like	ENSG00000164620.8	RELL2	-0.106683	-0.00208653	0.915041	0.978684	Esophagus_Gastroesophageal_Junction
EUR-like	ENSG00000154719.13	MRPL39	0.106676	0.00093761	0.915046	0.978684	Esophagus_Gastroesophageal_Junction
EUR-like	ENSG00000140950.15	TLDC1	0.106587	0.00151309	0.915117	0.978684	Esophagus_Gastroesophageal_Junction
EUR-like	ENSG00000064886.13	CHI3L2	-0.106549	-0.00404684	0.915147	0.978684	Esophagus_Gastroesophageal_Junction
EUR-like	ENSG00000241106.6	HLA-DOB	-0.106517	-0.000456607	0.915172	0.978684	Esophagus_Gastroesophageal_Junction
EUR-like	ENSG00000270091.1	RP11-78O7.2	-0.106391	-0.00264782	0.915272	0.978684	Esophagus_Gastroesophageal_Junction
EUR-like	ENSG00000135372.8	NAT10	-0.106069	-0.00600331	0.915527	0.978684	Esophagus_Gastroesophageal_Junction
EUR-like	ENSG00000145604.15	SKP2	0.105797	0.0047542	0.915743	0.978684	Esophagus_Gastroesophageal_Junction
EUR-like	ENSG00000122512.14	PMS2	0.105786	0.000799682	0.915752	0.978684	Esophagus_Gastroesophageal_Junction
EUR-like	ENSG00000160072.19	ATAD3B	0.105649	0.00132549	0.91586	0.978684	Esophagus_Gastroesophageal_Junction
EUR-like	ENSG00000185864.16	NPIPB4	-0.105605	-0.00176194	0.915896	0.978684	Esophagus_Gastroesophageal_Junction
EUR-like	ENSG00000197879.14	MYO1C	-0.10508	-0.00383036	0.916312	0.978934	Esophagus_Gastroesophageal_Junction
EUR-like	ENSG00000146830.9	GIGYF1	-0.104916	-0.00360833	0.916442	0.978934	Esophagus_Gastroesophageal_Junction
EUR-like	ENSG00000213445.9	SIPA1	-0.104183	0.000802633	0.917024	0.979389	Esophagus_Gastroesophageal_Junction
EUR-like	ENSG00000126870.15	WDR60	0.10398	0.000802538	0.917185	0.979393	Esophagus_Gastroesophageal_Junction
EUR-like	ENSG00000171115.3	GIMAP8	-0.103383	-0.00120537	0.917659	0.979539	Esophagus_Gastroesophageal_Junction
EUR-like	ENSG00000119888.10	EPCAM	-0.103293	-0.000593807	0.917731	0.979539	Esophagus_Gastroesophageal_Junction
EUR-like	ENSG00000168653.10	NDUFS5	0.103191	0.000646104	0.917811	0.979539	Esophagus_Gastroesophageal_Junction
EUR-like	ENSG00000166578.9	IQCD	0.10302	0.00222315	0.917947	0.979539	Esophagus_Gastroesophageal_Junction
EUR-like	ENSG00000271811.1	RP1-79C4.4	-0.102746	-0.00168886	0.918165	0.979605	Esophagus_Gastroesophageal_Junction
EUR-like	ENSG00000164144.15	ARFIP1	0.102431	0.000970387	0.918414	0.979674	Esophagus_Gastroesophageal_Junction
EUR-like	ENSG00000256250.1	RP11-989F5.1	0.102271	0.00046157	0.918542	0.979674	Esophagus_Gastroesophageal_Junction
EUR-like	ENSG00000122696.13	SLC25A51	-0.101797	-0.000535831	0.918918	0.979824	Esophagus_Gastroesophageal_Junction
EUR-like	ENSG00000124459.11	ZNF45	-0.101699	-0.00582071	0.918996	0.979824	Esophagus_Gastroesophageal_Junction
EUR-like	ENSG00000185513.14	L3MBTL1	-0.101139	-0.0053435	0.91944	0.979983	Esophagus_Gastroesophageal_Junction
EUR-like	ENSG00000132286.11	TIMM10B	-0.100991	-0.00229668	0.919557	0.979983	Esophagus_Gastroesophageal_Junction
EUR-like	ENSG00000169246.16	NPIPB3	0.10092	0.000167562	0.919614	0.979983	Esophagus_Gastroesophageal_Junction
EUR-like	ENSG00000056558.10	TRAF1	0.0999258	0.00182504	0.920403	0.980471	Esophagus_Gastroesophageal_Junction
EUR-like	ENSG00000213614.9	HEXA	-0.0998965	-0.00489319	0.920426	0.980471	Esophagus_Gastroesophageal_Junction
EUR-like	ENSG00000074964.16	ARHGEF10L	-0.099573	-0.00839322	0.920683	0.980471	Esophagus_Gastroesophageal_Junction
EUR-like	ENSG00000144791.9	LIMD1	-0.0995552	-0.000543334	0.920697	0.980471	Esophagus_Gastroesophageal_Junction
EUR-like	ENSG00000106588.10	PSMA2	-0.09841	-0.00612118	0.921607	0.981023	Esophagus_Gastroesophageal_Junction
EUR-like	ENSG00000113231.13	PDE8B	-0.0983841	-0.00170311	0.921627	0.981023	Esophagus_Gastroesophageal_Junction
EUR-like	ENSG00000152760.9	TCTEX1D1	0.0978654	0.000838306	0.922039	0.981023	Esophagus_Gastroesophageal_Junction
EUR-like	ENSG00000260693.1	AC026150.8	0.0976529	0.00114914	0.922208	0.981023	Esophagus_Gastroesophageal_Junction
EUR-like	ENSG00000180383.3	DEFB124	-0.0975757	-0.00268496	0.922269	0.981023	Esophagus_Gastroesophageal_Junction
EUR-like	ENSG00000033011.11	ALG1	0.0971858	0.0108377	0.922579	0.981023	Esophagus_Gastroesophageal_Junction
EUR-like	ENSG00000155749.12	ALS2CR12	-0.0971438	-0.000904767	0.922612	0.981023	Esophagus_Gastroesophageal_Junction
EUR-like	ENSG00000075043.18	KCNQ2	-0.0971217	-0.000847327	0.92263	0.981023	Esophagus_Gastroesophageal_Junction
EUR-like	ENSG00000170889.13	RPS9	0.0970562	0.000444622	0.922682	0.981023	Esophagus_Gastroesophageal_Junction
EUR-like	ENSG00000213853.9	EMP2	-0.0969307	-0.00115557	0.922781	0.981023	Esophagus_Gastroesophageal_Junction
EUR-like	ENSG00000165644.10	COMTD1	0.0960492	0.00365554	0.923482	0.981601	Esophagus_Gastroesophageal_Junction
EUR-like	ENSG00000221983.7	UBA52	-0.0957436	-0.00183573	0.923724	0.981692	Esophagus_Gastroesophageal_Junction
EUR-like	ENSG00000112218.8	GPR63	0.0952266	0.00147728	0.924135	0.981741	Esophagus_Gastroesophageal_Junction
EUR-like	ENSG00000170899.10	GSTA4	-0.0950776	-5.3942e-05	0.924253	0.981741	Esophagus_Gastroesophageal_Junction
EUR-like	ENSG00000139946.9	PELI2	-0.0949762	-0.00160423	0.924334	0.981741	Esophagus_Gastroesophageal_Junction
EUR-like	ENSG00000184293.7	CLECL1	-0.0945389	-0.000603655	0.924681	0.981741	Esophagus_Gastroesophageal_Junction
EUR-like	ENSG00000120805.13	ARL1	0.0945092	0.001768	0.924705	0.981741	Esophagus_Gastroesophageal_Junction
EUR-like	ENSG00000163041.9	H3F3A	-0.0945019	-0.000575618	0.92471	0.981741	Esophagus_Gastroesophageal_Junction
EUR-like	ENSG00000168743.12	NPNT	0.0938788	0.00250704	0.925205	0.9821	Esophagus_Gastroesophageal_Junction
EUR-like	ENSG00000180953.11	ST20	-0.0933424	-0.000277106	0.925632	0.982348	Esophagus_Gastroesophageal_Junction
EUR-like	ENSG00000127472.10	PLA2G5	-0.0929171	-0.00179906	0.925969	0.982348	Esophagus_Gastroesophageal_Junction
EUR-like	ENSG00000167766.18	ZNF83	-0.0929042	-0.000909568	0.92598	0.982348	Esophagus_Gastroesophageal_Junction
EUR-like	ENSG00000146574.15	CCZ1B	-0.0927957	-0.000366361	0.926066	0.982348	Esophagus_Gastroesophageal_Junction
EUR-like	ENSG00000174721.9	FGFBP3	0.0922799	0.00161274	0.926476	0.982601	Esophagus_Gastroesophageal_Junction
EUR-like	ENSG00000065054.13	SLC9A3R2	0.0921001	0.00262385	0.926619	0.982601	Esophagus_Gastroesophageal_Junction
EUR-like	ENSG00000162878.12	PKDCC	-0.0915307	-0.00200836	0.927071	0.982915	Esophagus_Gastroesophageal_Junction
EUR-like	ENSG00000142188.16	TMEM50B	-0.0907538	-0.000606771	0.927688	0.982947	Esophagus_Gastroesophageal_Junction
EUR-like	ENSG00000085832.16	EPS15	0.0907281	0.000998561	0.927709	0.982947	Esophagus_Gastroesophageal_Junction
EUR-like	ENSG00000169738.7	DCXR	-0.0906547	-0.00127315	0.927767	0.982947	Esophagus_Gastroesophageal_Junction
EUR-like	ENSG00000120992.17	LYPLA1	0.090504	0.00267272	0.927887	0.982947	Esophagus_Gastroesophageal_Junction
EUR-like	ENSG00000226761.3	TAS2R46	-0.0904429	-0.00123009	0.927935	0.982947	Esophagus_Gastroesophageal_Junction
EUR-like	ENSG00000248441.6	LINC01197	-0.0903075	-0.00232607	0.928043	0.982947	Esophagus_Gastroesophageal_Junction
EUR-like	ENSG00000142627.12	EPHA2	0.0900085	0.00177588	0.92828	0.983033	Esophagus_Gastroesophageal_Junction
EUR-like	ENSG00000197885.10	NKIRAS1	-0.0897035	-0.00473975	0.928523	0.98311	Esophagus_Gastroesophageal_Junction
EUR-like	ENSG00000125144.13	MT1G	0.0887833	0.000812323	0.929254	0.98311	Esophagus_Gastroesophageal_Junction
EUR-like	ENSG00000149577.15	SIDT2	-0.0887176	-0.00170153	0.929306	0.98311	Esophagus_Gastroesophageal_Junction
EUR-like	ENSG00000176732.6	PFN4	0.0885231	0.000828674	0.929461	0.98311	Esophagus_Gastroesophageal_Junction
EUR-like	ENSG00000156795.6	WDYHV1	-0.0885033	-0.00102602	0.929477	0.98311	Esophagus_Gastroesophageal_Junction
EUR-like	ENSG00000178952.10	TUFM	0.088462	0.00115872	0.92951	0.98311	Esophagus_Gastroesophageal_Junction
EUR-like	ENSG00000168228.14	ZCCHC4	0.0881821	0.00296036	0.929732	0.98311	Esophagus_Gastroesophageal_Junction
EUR-like	ENSG00000250673.2	RP11-6L6.2	0.0880209	0.000438966	0.92986	0.98311	Esophagus_Gastroesophageal_Junction
EUR-like	ENSG00000215529.12	EFCAB8	0.0879585	0.00111333	0.92991	0.98311	Esophagus_Gastroesophageal_Junction
EUR-like	ENSG00000136932.13	TRMO	-0.0876668	-0.000950897	0.930141	0.98311	Esophagus_Gastroesophageal_Junction
EUR-like	ENSG00000004766.15	VPS50	0.0876361	0.00279	0.930166	0.98311	Esophagus_Gastroesophageal_Junction
EUR-like	ENSG00000133706.17	LARS	0.0875479	0.000634399	0.930236	0.98311	Esophagus_Gastroesophageal_Junction
EUR-like	ENSG00000104894.11	CD37	-0.0871252	-0.00168047	0.930572	0.983299	Esophagus_Gastroesophageal_Junction
EUR-like	ENSG00000118482.11	PHF3	0.0855747	0.00202444	0.931804	0.984311	Esophagus_Gastroesophageal_Junction
EUR-like	ENSG00000187024.13	PTRH1	0.085525	-6.33904e-05	0.931844	0.984311	Esophagus_Gastroesophageal_Junction
EUR-like	ENSG00000173406.15	DAB1	0.0846774	0.00210788	0.932518	0.984569	Esophagus_Gastroesophageal_Junction
EUR-like	ENSG00000100968.13	NFATC4	-0.0842579	-0.00469501	0.932851	0.984569	Esophagus_Gastroesophageal_Junction
EUR-like	ENSG00000162994.15	CLHC1	0.0841889	9.27648e-05	0.932906	0.984569	Esophagus_Gastroesophageal_Junction
EUR-like	ENSG00000257261.5	RP11-96H19.1	0.0841828	0.000589382	0.932911	0.984569	Esophagus_Gastroesophageal_Junction
EUR-like	ENSG00000112319.17	EYA4	0.0841044	0.00347289	0.932973	0.984569	Esophagus_Gastroesophageal_Junction
EUR-like	ENSG00000157578.13	LCA5L	0.0840322	-0.000113452	0.933031	0.984569	Esophagus_Gastroesophageal_Junction
EUR-like	ENSG00000141905.17	NFIC	-0.0834912	-0.00196717	0.933461	0.984838	Esophagus_Gastroesophageal_Junction
EUR-like	ENSG00000262877.4	RP11-1055B8.4	-0.0829104	-0.000713132	0.933923	0.984838	Esophagus_Gastroesophageal_Junction
EUR-like	ENSG00000114841.17	DNAH1	0.08237	0.00221972	0.934353	0.984838	Esophagus_Gastroesophageal_Junction
EUR-like	ENSG00000114805.16	PLCH1	-0.0821894	-0.00106474	0.934496	0.984838	Esophagus_Gastroesophageal_Junction
EUR-like	ENSG00000204740.10	MALRD1	-0.0821852	-0.00049712	0.934499	0.984838	Esophagus_Gastroesophageal_Junction
EUR-like	ENSG00000083845.8	RPS5	-0.0821314	-0.00131811	0.934542	0.984838	Esophagus_Gastroesophageal_Junction
EUR-like	ENSG00000104899.7	AMH	-0.082012	-0.000487363	0.934637	0.984838	Esophagus_Gastroesophageal_Junction
EUR-like	ENSG00000112357.12	PEX7	-0.0819852	-0.000755094	0.934658	0.984838	Esophagus_Gastroesophageal_Junction
EUR-like	ENSG00000186716.20	BCR	-0.0815515	-0.000910931	0.935003	0.984838	Esophagus_Gastroesophageal_Junction
EUR-like	ENSG00000162670.10	BRINP3	0.0815094	0.00237763	0.935037	0.984838	Esophagus_Gastroesophageal_Junction
EUR-like	ENSG00000074706.13	IPCEF1	0.0814602	0.00183076	0.935076	0.984838	Esophagus_Gastroesophageal_Junction
EUR-like	ENSG00000168000.14	BSCL2	-0.0813393	-0.00162971	0.935172	0.984838	Esophagus_Gastroesophageal_Junction
EUR-like	ENSG00000105373.18	GLTSCR2	-0.0809829	-0.00095953	0.935456	0.984971	Esophagus_Gastroesophageal_Junction
EUR-like	ENSG00000272674.3	PCDHB16	-0.080462	-0.000556763	0.93587	0.985242	Esophagus_Gastroesophageal_Junction
EUR-like	ENSG00000168993.14	CPLX1	-0.0795675	-0.00099545	0.936581	0.985389	Esophagus_Gastroesophageal_Junction
EUR-like	ENSG00000109705.7	NKX3-2	-0.0792385	-0.00364744	0.936843	0.985389	Esophagus_Gastroesophageal_Junction
EUR-like	ENSG00000156017.12	CARNMT1	-0.0792274	-0.0024283	0.936852	0.985389	Esophagus_Gastroesophageal_Junction
EUR-like	ENSG00000129103.17	SUMF2	-0.0791546	-0.0011603	0.93691	0.985389	Esophagus_Gastroesophageal_Junction
EUR-like	ENSG00000278869.1	CITF22-49E9.3	0.0791503	0.000893562	0.936913	0.985389	Esophagus_Gastroesophageal_Junction
EUR-like	ENSG00000109832.13	DDX25	0.0791004	0.00130053	0.936953	0.985389	Esophagus_Gastroesophageal_Junction
EUR-like	ENSG00000133103.16	COG6	0.078037	0.000900249	0.937799	0.986084	Esophagus_Gastroesophageal_Junction
EUR-like	ENSG00000082781.11	ITGB5	-0.0778741	-0.000659584	0.937928	0.986084	Esophagus_Gastroesophageal_Junction
EUR-like	ENSG00000168268.10	NT5DC2	-0.0770691	-0.00211942	0.938569	0.986333	Esophagus_Gastroesophageal_Junction
EUR-like	ENSG00000139209.15	SLC38A4	-0.0770527	-0.00262124	0.938582	0.986333	Esophagus_Gastroesophageal_Junction
EUR-like	ENSG00000225039.1	LINC01058	-0.0769827	-0.0010265	0.938637	0.986333	Esophagus_Gastroesophageal_Junction
EUR-like	ENSG00000077454.15	LRCH4	-0.076381	-0.000458237	0.939116	0.98667	Esophagus_Gastroesophageal_Junction
EUR-like	ENSG00000048392.11	RRM2B	0.0759696	0.00151345	0.939443	0.98673	Esophagus_Gastroesophageal_Junction
EUR-like	ENSG00000170275.14	CRTAP	0.0759135	-0.000159114	0.939488	0.98673	Esophagus_Gastroesophageal_Junction
EUR-like	ENSG00000185904.11	LINC00839	-0.0752902	-0.000248842	0.939984	0.986957	Esophagus_Gastroesophageal_Junction
EUR-like	ENSG00000108592.16	FTSJ3	-0.0750616	-0.000417306	0.940166	0.986957	Esophagus_Gastroesophageal_Junction
EUR-like	ENSG00000103381.11	CPPED1	0.0750261	0.00183958	0.940194	0.986957	Esophagus_Gastroesophageal_Junction
EUR-like	ENSG00000119632.3	IFI27L2	0.0747852	0.000448952	0.940386	0.986957	Esophagus_Gastroesophageal_Junction
EUR-like	ENSG00000001561.6	ENPP4	0.0746516	0.00101829	0.940492	0.986957	Esophagus_Gastroesophageal_Junction
EUR-like	ENSG00000140459.17	CYP11A1	-0.074299	-0.00426979	0.940772	0.986994	Esophagus_Gastroesophageal_Junction
EUR-like	ENSG00000274248.1	AJ011932.1	-0.0740175	-0.00117741	0.940996	0.986994	Esophagus_Gastroesophageal_Junction
EUR-like	ENSG00000145439.11	CBR4	0.0739378	0.000971464	0.94106	0.986994	Esophagus_Gastroesophageal_Junction
EUR-like	ENSG00000101190.12	TCFL5	0.0729845	0.000666535	0.941818	0.986994	Esophagus_Gastroesophageal_Junction
EUR-like	ENSG00000251369.8	ZNF550	0.0729165	0.000894152	0.941873	0.986994	Esophagus_Gastroesophageal_Junction
EUR-like	ENSG00000185808.13	PIGP	-0.0727969	-0.000526559	0.941968	0.986994	Esophagus_Gastroesophageal_Junction
EUR-like	ENSG00000108963.17	DPH1	-0.0727157	-0.000818936	0.942032	0.986994	Esophagus_Gastroesophageal_Junction
EUR-like	ENSG00000154917.10	RAB6B	0.0727082	0.00112222	0.942038	0.986994	Esophagus_Gastroesophageal_Junction
EUR-like	ENSG00000246640.1	RP11-1094H24.4	-0.0726639	-0.00160733	0.942074	0.986994	Esophagus_Gastroesophageal_Junction
EUR-like	ENSG00000134202.10	GSTM3	0.0726287	0.000423346	0.942102	0.986994	Esophagus_Gastroesophageal_Junction
EUR-like	ENSG00000180340.6	FZD2	-0.072361	-0.0015742	0.942315	0.987052	Esophagus_Gastroesophageal_Junction
EUR-like	ENSG00000165609.12	NUDT5	-0.0720984	-0.00166466	0.942524	0.987078	Esophagus_Gastroesophageal_Junction
EUR-like	ENSG00000270164.1	LINC01480	0.0719337	6.57652e-05	0.942655	0.987078	Esophagus_Gastroesophageal_Junction
EUR-like	ENSG00000134490.13	TMEM241	0.0715991	0.00268032	0.942921	0.987086	Esophagus_Gastroesophageal_Junction
EUR-like	ENSG00000166260.10	COX11	-0.0715282	-0.00103775	0.942977	0.987086	Esophagus_Gastroesophageal_Junction
EUR-like	ENSG00000162482.4	AKR7A3	0.0712411	0.00188942	0.943206	0.987126	Esophagus_Gastroesophageal_Junction
EUR-like	ENSG00000185272.13	RBM11	0.0710848	0.00105559	0.94333	0.987126	Esophagus_Gastroesophageal_Junction
EUR-like	ENSG00000158714.10	SLAMF8	-0.0699302	-0.00195571	0.944249	0.98762	Esophagus_Gastroesophageal_Junction
EUR-like	ENSG00000158457.5	TSPAN33	0.0696872	0.000631373	0.944443	0.98762	Esophagus_Gastroesophageal_Junction
EUR-like	ENSG00000065268.10	WDR18	-0.0695098	-0.00028319	0.944584	0.98762	Esophagus_Gastroesophageal_Junction
EUR-like	ENSG00000133048.12	CHI3L1	-0.0694555	-0.00100484	0.944627	0.98762	Esophagus_Gastroesophageal_Junction
EUR-like	ENSG00000120306.9	CYSTM1	-0.0692525	-0.000845018	0.944789	0.98762	Esophagus_Gastroesophageal_Junction
EUR-like	ENSG00000180245.4	RRH	0.0691263	0.0015238	0.944889	0.98762	Esophagus_Gastroesophageal_Junction
EUR-like	ENSG00000122870.11	BICC1	0.0691053	0.00156278	0.944906	0.98762	Esophagus_Gastroesophageal_Junction
EUR-like	ENSG00000186453.12	FAM228A	0.0684946	8.42646e-05	0.945392	0.987963	Esophagus_Gastroesophageal_Junction
EUR-like	ENSG00000158079.14	PTPDC1	0.0679584	0.00104749	0.945819	0.988184	Esophagus_Gastroesophageal_Junction
EUR-like	ENSG00000042286.14	AIFM2	0.0677349	0.00398725	0.945997	0.988184	Esophagus_Gastroesophageal_Junction
EUR-like	ENSG00000103150.5	MLYCD	0.0675717	0.00643758	0.946127	0.988184	Esophagus_Gastroesophageal_Junction
EUR-like	ENSG00000157107.13	FCHO2	-0.0673006	-0.00376752	0.946342	0.988184	Esophagus_Gastroesophageal_Junction
EUR-like	ENSG00000145214.13	DGKQ	-0.066683	-0.000668856	0.946834	0.988184	Esophagus_Gastroesophageal_Junction
EUR-like	ENSG00000105419.17	MEIS3	0.0665975	0.000791103	0.946902	0.988184	Esophagus_Gastroesophageal_Junction
EUR-like	ENSG00000103174.11	NAGPA	-0.0665205	-0.000675976	0.946963	0.988184	Esophagus_Gastroesophageal_Junction
EUR-like	ENSG00000174564.12	IL20RB	-0.0663599	-0.00130049	0.947091	0.988184	Esophagus_Gastroesophageal_Junction
EUR-like	ENSG00000226822.2	RP11-356N1.2	-0.0659922	-0.000411004	0.947384	0.988184	Esophagus_Gastroesophageal_Junction
EUR-like	ENSG00000221963.5	APOL6	-0.0658892	-0.00119681	0.947466	0.988184	Esophagus_Gastroesophageal_Junction
EUR-like	ENSG00000142733.14	MAP3K6	0.065754	0.00146622	0.947574	0.988184	Esophagus_Gastroesophageal_Junction
EUR-like	ENSG00000174898.15	CATSPERD	0.0657066	0.00133474	0.947611	0.988184	Esophagus_Gastroesophageal_Junction
EUR-like	ENSG00000065609.14	SNAP91	-0.0652961	-0.00105374	0.947938	0.988184	Esophagus_Gastroesophageal_Junction
EUR-like	ENSG00000170381.12	SEMA3E	0.0651802	0.00207157	0.948031	0.988184	Esophagus_Gastroesophageal_Junction
EUR-like	ENSG00000141295.13	SCRN2	0.0650176	-0.000107553	0.94816	0.988184	Esophagus_Gastroesophageal_Junction
EUR-like	ENSG00000091947.9	TMEM101	-0.0649559	-0.000834975	0.948209	0.988184	Esophagus_Gastroesophageal_Junction
EUR-like	ENSG00000141504.11	SAT2	-0.0646732	-0.00106244	0.948434	0.988184	Esophagus_Gastroesophageal_Junction
EUR-like	ENSG00000138468.15	SENP7	-0.0646277	-0.00144183	0.94847	0.988184	Esophagus_Gastroesophageal_Junction
EUR-like	ENSG00000164344.15	KLKB1	-0.0644647	-0.000397267	0.9486	0.988184	Esophagus_Gastroesophageal_Junction
EUR-like	ENSG00000150628.6	SPATA4	0.0642596	0.00154347	0.948764	0.98819	Esophagus_Gastroesophageal_Junction
EUR-like	ENSG00000171243.7	SOSTDC1	0.0638882	0.000107571	0.949059	0.988334	Esophagus_Gastroesophageal_Junction
EUR-like	ENSG00000165113.12	GKAP1	0.0634076	5.95758e-05	0.949442	0.98846	Esophagus_Gastroesophageal_Junction
EUR-like	ENSG00000063660.8	GPC1	-0.0633395	-0.00245122	0.949496	0.98846	Esophagus_Gastroesophageal_Junction
EUR-like	ENSG00000157322.17	CLEC18A	-0.0629185	-0.000588628	0.949831	0.988536	Esophagus_Gastroesophageal_Junction
EUR-like	ENSG00000164611.12	PTTG1	0.0626968	-4.47958e-05	0.950008	0.988536	Esophagus_Gastroesophageal_Junction
EUR-like	ENSG00000033122.18	LRRC7	0.0626534	0.000236984	0.950043	0.988536	Esophagus_Gastroesophageal_Junction
EUR-like	ENSG00000182612.10	TSPAN10	-0.0622069	-0.000388038	0.950398	0.988607	Esophagus_Gastroesophageal_Junction
EUR-like	ENSG00000204839.8	MROH6	-0.0619819	0.000408691	0.950577	0.988607	Esophagus_Gastroesophageal_Junction
EUR-like	ENSG00000108091.10	CCDC6	-0.0619739	-0.00129475	0.950584	0.988607	Esophagus_Gastroesophageal_Junction
EUR-like	ENSG00000237753.1	AC079922.3	-0.0614697	-0.000321603	0.950985	0.988751	Esophagus_Gastroesophageal_Junction
EUR-like	ENSG00000135605.12	TEC	0.0607746	0.000539646	0.951539	0.988751	Esophagus_Gastroesophageal_Junction
EUR-like	ENSG00000170873.18	MTSS1	-0.0603943	-0.000633323	0.951842	0.988751	Esophagus_Gastroesophageal_Junction
EUR-like	ENSG00000135336.14	ORC3	0.0603849	0.00241105	0.951849	0.988751	Esophagus_Gastroesophageal_Junction
EUR-like	ENSG00000215912.12	TTC34	-0.0601989	-0.00141547	0.951997	0.988751	Esophagus_Gastroesophageal_Junction
EUR-like	ENSG00000108518.7	PFN1	0.0600906	0.0072494	0.952083	0.988751	Esophagus_Gastroesophageal_Junction
EUR-like	ENSG00000268601.1	AC115522.3	-0.0600352	-0.000884848	0.952128	0.988751	Esophagus_Gastroesophageal_Junction
EUR-like	ENSG00000140265.12	ZSCAN29	0.0600299	0.000689656	0.952132	0.988751	Esophagus_Gastroesophageal_Junction
EUR-like	ENSG00000152944.8	MED21	0.0600162	0.00120512	0.952143	0.988751	Esophagus_Gastroesophageal_Junction
EUR-like	ENSG00000123219.12	CENPK	-0.0593251	-0.000453761	0.952693	0.989159	Esophagus_Gastroesophageal_Junction
EUR-like	ENSG00000167799.9	NUDT8	0.0587537	0.000667732	0.953148	0.989468	Esophagus_Gastroesophageal_Junction
EUR-like	ENSG00000087448.9	KLHL42	0.0571164	0.00130743	0.954452	0.990657	Esophagus_Gastroesophageal_Junction
EUR-like	ENSG00000228106.5	RP11-452F19.3	0.0563345	0.00058569	0.955075	0.991084	Esophagus_Gastroesophageal_Junction
EUR-like	ENSG00000119685.19	TTLL5	-0.0562018	-0.000752652	0.955181	0.991084	Esophagus_Gastroesophageal_Junction
EUR-like	ENSG00000204978.2	ERICH4	-0.0560044	-0.0023348	0.955338	0.991084	Esophagus_Gastroesophageal_Junction
EUR-like	ENSG00000152256.13	PDK1	0.0557472	0.0013079	0.955543	0.991133	Esophagus_Gastroesophageal_Junction
EUR-like	ENSG00000152990.13	ADGRA3	-0.0548575	-0.000729808	0.956252	0.991237	Esophagus_Gastroesophageal_Junction
EUR-like	ENSG00000154127.9	UBASH3B	-0.0546897	-0.00105952	0.956386	0.991237	Esophagus_Gastroesophageal_Junction
EUR-like	ENSG00000070778.12	PTPN21	0.0542566	0.00692314	0.956731	0.991237	Esophagus_Gastroesophageal_Junction
EUR-like	ENSG00000261603.1	PRSS46	-0.0542004	0.000124576	0.956776	0.991237	Esophagus_Gastroesophageal_Junction
EUR-like	ENSG00000136010.13	ALDH1L2	0.0540861	0.000892548	0.956867	0.991237	Esophagus_Gastroesophageal_Junction
EUR-like	ENSG00000085721.12	RRN3	-0.0536513	-0.00260805	0.957213	0.991237	Esophagus_Gastroesophageal_Junction
EUR-like	ENSG00000114999.7	TTL	-0.0533139	-0.00135073	0.957482	0.991237	Esophagus_Gastroesophageal_Junction
EUR-like	ENSG00000232987.1	LINC01219	0.0532388	0.000472384	0.957542	0.991237	Esophagus_Gastroesophageal_Junction
EUR-like	ENSG00000223865.10	HLA-DPB1	0.0531814	0.000227246	0.957587	0.991237	Esophagus_Gastroesophageal_Junction
EUR-like	ENSG00000106591.3	MRPL32	-0.0531123	0.00077609	0.957642	0.991237	Esophagus_Gastroesophageal_Junction
EUR-like	ENSG00000136045.11	PWP1	-0.0530873	-0.00420739	0.957662	0.991237	Esophagus_Gastroesophageal_Junction
EUR-like	ENSG00000021762.19	OSBPL5	-0.0530206	-0.000558083	0.957716	0.991237	Esophagus_Gastroesophageal_Junction
EUR-like	ENSG00000271109.1	CTC-523E23.11	-0.0529229	-0.000574514	0.957793	0.991237	Esophagus_Gastroesophageal_Junction
EUR-like	ENSG00000142192.20	APP	-0.0528417	-0.00168759	0.957858	0.991237	Esophagus_Gastroesophageal_Junction
EUR-like	ENSG00000217455.8	AC091801.1	0.0526413	0.000607765	0.958018	0.991238	Esophagus_Gastroesophageal_Junction
EUR-like	ENSG00000165863.16	C10orf82	-0.0521598	-0.00289182	0.958401	0.991249	Esophagus_Gastroesophageal_Junction
EUR-like	ENSG00000240230.5	COX19	-0.0519549	-0.00243186	0.958565	0.991249	Esophagus_Gastroesophageal_Junction
EUR-like	ENSG00000126775.8	ATG14	-0.051835	-0.000154754	0.95866	0.991249	Esophagus_Gastroesophageal_Junction
EUR-like	ENSG00000128272.14	ATF4	-0.0517021	-0.00067408	0.958766	0.991249	Esophagus_Gastroesophageal_Junction
EUR-like	ENSG00000103168.16	TAF1C	-0.0516352	-0.000257203	0.958819	0.991249	Esophagus_Gastroesophageal_Junction
EUR-like	ENSG00000196912.12	ANKRD36B	-0.0514247	-0.000375241	0.958987	0.991259	Esophagus_Gastroesophageal_Junction
EUR-like	ENSG00000034693.14	PEX3	0.0510633	0.0011707	0.959275	0.991362	Esophagus_Gastroesophageal_Junction
EUR-like	ENSG00000111490.12	TBC1D30	0.0509024	0.00210537	0.959403	0.991362	Esophagus_Gastroesophageal_Junction
EUR-like	ENSG00000171130.17	ATP6V0E2	-0.0506896	-0.000889783	0.959573	0.991374	Esophagus_Gastroesophageal_Junction
EUR-like	ENSG00000165948.10	IFI27L1	-0.0494889	-0.000867032	0.96053	0.991966	Esophagus_Gastroesophageal_Junction
EUR-like	ENSG00000134375.10	TIMM17A	0.0487784	0.000612596	0.961096	0.991966	Esophagus_Gastroesophageal_Junction
EUR-like	ENSG00000198837.9	DENND4B	0.0487667	0.00179042	0.961105	0.991966	Esophagus_Gastroesophageal_Junction
EUR-like	ENSG00000122432.17	SPATA1	-0.0484855	-0.000653596	0.961329	0.991966	Esophagus_Gastroesophageal_Junction
EUR-like	ENSG00000141219.15	C17orf80	0.0482643	0.00147386	0.961506	0.991966	Esophagus_Gastroesophageal_Junction
EUR-like	ENSG00000198890.7	PRMT6	-0.048218	-0.00222324	0.961543	0.991966	Esophagus_Gastroesophageal_Junction
EUR-like	ENSG00000100483.13	VCPKMT	-0.04806	-0.00193556	0.961668	0.991966	Esophagus_Gastroesophageal_Junction
EUR-like	ENSG00000140386.12	SCAPER	-0.0475113	-0.00100652	0.962106	0.991966	Esophagus_Gastroesophageal_Junction
EUR-like	ENSG00000181350.11	LRRC75A	0.0473068	0.000395805	0.962269	0.991966	Esophagus_Gastroesophageal_Junction
EUR-like	ENSG00000184500.14	PROS1	-0.0472978	-0.00235052	0.962276	0.991966	Esophagus_Gastroesophageal_Junction
EUR-like	ENSG00000260653.5	RP11-114G11.5	0.0472946	0.000368118	0.962278	0.991966	Esophagus_Gastroesophageal_Junction
EUR-like	ENSG00000172935.8	MRGPRF	-0.0472853	-0.00278408	0.962286	0.991966	Esophagus_Gastroesophageal_Junction
EUR-like	ENSG00000254226.5	LINC01933	-0.047215	-0.000747551	0.962342	0.991966	Esophagus_Gastroesophageal_Junction
EUR-like	ENSG00000154478.3	GPR26	-0.0471184	-0.00113075	0.962419	0.991966	Esophagus_Gastroesophageal_Junction
EUR-like	ENSG00000134001.12	EIF2S1	-0.0469911	-0.00186824	0.96252	0.991966	Esophagus_Gastroesophageal_Junction
EUR-like	ENSG00000187642.9	PERM1	-0.045375	-0.000386954	0.963808	0.992632	Esophagus_Gastroesophageal_Junction
EUR-like	ENSG00000257093.6	KIAA1147	0.0453427	0.00104822	0.963834	0.992632	Esophagus_Gastroesophageal_Junction
EUR-like	ENSG00000145198.14	VWA5B2	0.0452767	0.000368433	0.963887	0.992632	Esophagus_Gastroesophageal_Junction
EUR-like	ENSG00000119522.16	DENND1A	0.0452291	0.00137963	0.963925	0.992632	Esophagus_Gastroesophageal_Junction
EUR-like	ENSG00000185245.7	GP1BA	-0.0451868	-0.00160803	0.963958	0.992632	Esophagus_Gastroesophageal_Junction
EUR-like	ENSG00000084674.14	APOB	-0.0449464	-0.00116746	0.96415	0.992666	Esophagus_Gastroesophageal_Junction
EUR-like	ENSG00000180423.4	HARBI1	-0.0443969	-0.00247987	0.964588	0.992862	Esophagus_Gastroesophageal_Junction
EUR-like	ENSG00000028839.9	TBPL1	-0.04431	-0.00112879	0.964657	0.992862	Esophagus_Gastroesophageal_Junction
EUR-like	ENSG00000145425.9	RPS3A	-0.0438064	-0.00163054	0.965059	0.993025	Esophagus_Gastroesophageal_Junction
EUR-like	ENSG00000183833.16	MAATS1	-0.0433599	-0.00069622	0.965415	0.993025	Esophagus_Gastroesophageal_Junction
EUR-like	ENSG00000112293.14	GPLD1	0.0430996	0.00144366	0.965622	0.993025	Esophagus_Gastroesophageal_Junction
EUR-like	ENSG00000196993.8	NPIPB9	0.0430566	0.000556981	0.965656	0.993025	Esophagus_Gastroesophageal_Junction
EUR-like	ENSG00000179979.8	CRIPAK	0.0430378	0.000355271	0.965671	0.993025	Esophagus_Gastroesophageal_Junction
EUR-like	ENSG00000196705.8	ZNF431	-0.0424535	-0.00239826	0.966137	0.993025	Esophagus_Gastroesophageal_Junction
EUR-like	ENSG00000243708.10	PLA2G4B	-0.0424108	-0.000893204	0.966171	0.993025	Esophagus_Gastroesophageal_Junction
EUR-like	ENSG00000162600.11	OMA1	-0.0420498	0.001217	0.966459	0.993025	Esophagus_Gastroesophageal_Junction
EUR-like	ENSG00000166348.18	USP54	0.0419103	-0.00237218	0.96657	0.993025	Esophagus_Gastroesophageal_Junction
EUR-like	ENSG00000154001.13	PPP2R5E	-0.0418938	-0.00438084	0.966583	0.993025	Esophagus_Gastroesophageal_Junction
EUR-like	ENSG00000249437.7	NAIP	0.0416629	-0.000502628	0.966767	0.993025	Esophagus_Gastroesophageal_Junction
EUR-like	ENSG00000187840.4	EIF4EBP1	-0.0415371	-0.00184648	0.966868	0.993025	Esophagus_Gastroesophageal_Junction
EUR-like	ENSG00000066230.10	SLC9A3	0.0415266	0.000186871	0.966876	0.993025	Esophagus_Gastroesophageal_Junction
EUR-like	ENSG00000164241.13	C5orf63	0.0411921	0.000241158	0.967143	0.993136	Esophagus_Gastroesophageal_Junction
EUR-like	ENSG00000198356.11	ASNA1	0.0406873	-7.08166e-05	0.967545	0.993387	Esophagus_Gastroesophageal_Junction
EUR-like	ENSG00000031691.6	CENPQ	-0.0399892	-0.000330305	0.968102	0.993795	Esophagus_Gastroesophageal_Junction
EUR-like	ENSG00000256092.2	RP13-942N8.1	0.0390843	0.00088607	0.968823	0.993902	Esophagus_Gastroesophageal_Junction
EUR-like	ENSG00000226067.6	LINC00623	0.0390357	0.00141815	0.968862	0.993902	Esophagus_Gastroesophageal_Junction
EUR-like	ENSG00000105607.12	GCDH	0.0388862	0.000667418	0.968981	0.993902	Esophagus_Gastroesophageal_Junction
EUR-like	ENSG00000164045.11	CDC25A	-0.0386069	-0.000264466	0.969204	0.993902	Esophagus_Gastroesophageal_Junction
EUR-like	ENSG00000197782.14	ZNF780A	-0.0384944	-0.000955379	0.969293	0.993902	Esophagus_Gastroesophageal_Junction
EUR-like	ENSG00000198892.6	SHISA4	-0.0384643	-0.00381197	0.969318	0.993902	Esophagus_Gastroesophageal_Junction
EUR-like	ENSG00000153291.15	SLC25A27	0.0383198	0.00119074	0.969433	0.993902	Esophagus_Gastroesophageal_Junction
EUR-like	ENSG00000259417.2	LINC01314	-0.0380366	-0.000733302	0.969658	0.993902	Esophagus_Gastroesophageal_Junction
EUR-like	ENSG00000100439.10	ABHD4	0.0380289	0.00130467	0.969665	0.993902	Esophagus_Gastroesophageal_Junction
EUR-like	ENSG00000105519.15	CAPS	0.0376969	0.000251925	0.969929	0.993902	Esophagus_Gastroesophageal_Junction
EUR-like	ENSG00000101236.16	RNF24	-0.0376703	-0.00234051	0.969951	0.993902	Esophagus_Gastroesophageal_Junction
EUR-like	ENSG00000271344.1	RP11-274B21.9	-0.0371048	-3.10881e-06	0.970401	0.994084	Esophagus_Gastroesophageal_Junction
EUR-like	ENSG00000261079.1	RP11-252A24.3	-0.0367912	0.000549786	0.970651	0.994084	Esophagus_Gastroesophageal_Junction
EUR-like	ENSG00000087258.14	GNAO1	0.0365034	0.00124545	0.970881	0.994084	Esophagus_Gastroesophageal_Junction
EUR-like	ENSG00000269893.6	SNHG8	-0.0362955	-0.000256199	0.971047	0.994084	Esophagus_Gastroesophageal_Junction
EUR-like	ENSG00000198538.10	ZNF28	-0.0362943	-0.000400353	0.971048	0.994084	Esophagus_Gastroesophageal_Junction
EUR-like	ENSG00000163155.11	LYSMD1	-0.0362533	-0.00179135	0.97108	0.994084	Esophagus_Gastroesophageal_Junction
EUR-like	ENSG00000160948.13	VPS28	0.0357654	0.000490189	0.971469	0.994121	Esophagus_Gastroesophageal_Junction
EUR-like	ENSG00000197915.5	HRNR	-0.0357081	-7.58264e-05	0.971515	0.994121	Esophagus_Gastroesophageal_Junction
EUR-like	ENSG00000225643.1	RP11-70P17.1	-0.035612	-0.00125908	0.971592	0.994121	Esophagus_Gastroesophageal_Junction
EUR-like	ENSG00000178445.9	GLDC	-0.0352953	-0.000130371	0.971844	0.994216	Esophagus_Gastroesophageal_Junction
EUR-like	ENSG00000012124.16	CD22	0.0348626	0.00214795	0.972189	0.994407	Esophagus_Gastroesophageal_Junction
EUR-like	ENSG00000112584.13	FAM120B	-0.0345904	-0.000208687	0.972406	0.994467	Esophagus_Gastroesophageal_Junction
EUR-like	ENSG00000177483.11	RBM44	-0.0341853	-0.00029481	0.972729	0.994635	Esophagus_Gastroesophageal_Junction
EUR-like	ENSG00000163961.4	RNF168	-0.0334129	-0.00111337	0.973345	0.995102	Esophagus_Gastroesophageal_Junction
EUR-like	ENSG00000170619.9	COMMD5	-0.0331016	-0.000249342	0.973594	0.995194	Esophagus_Gastroesophageal_Junction
EUR-like	ENSG00000081853.14	PCDHGA2	-0.032722	-0.000597785	0.973896	0.995274	Esophagus_Gastroesophageal_Junction
EUR-like	ENSG00000246898.1	LINC00920	0.0326051	0.000489575	0.973989	0.995274	Esophagus_Gastroesophageal_Junction
EUR-like	ENSG00000044459.14	CNTLN	-0.0323607	-0.000514119	0.974184	0.995311	Esophagus_Gastroesophageal_Junction
EUR-like	ENSG00000134779.14	TPGS2	-0.0320002	0.000140999	0.974472	0.995388	Esophagus_Gastroesophageal_Junction
EUR-like	ENSG00000156299.13	TIAM1	0.0318569	-0.0013787	0.974586	0.995388	Esophagus_Gastroesophageal_Junction
EUR-like	ENSG00000115461.4	IGFBP5	-0.0316679	-0.0071794	0.974737	0.995388	Esophagus_Gastroesophageal_Junction
EUR-like	ENSG00000284526.1	RP11-666A8.13	0.031159	0.00108257	0.975143	0.99564	Esophagus_Gastroesophageal_Junction
EUR-like	ENSG00000139899.10	CBLN3	-0.0306414	-0.00016525	0.975555	0.995758	Esophagus_Gastroesophageal_Junction
EUR-like	ENSG00000178381.11	ZFAND2A	-0.0305632	-0.000451875	0.975618	0.995758	Esophagus_Gastroesophageal_Junction
EUR-like	ENSG00000171444.17	MCC	0.0301508	0.000355554	0.975947	0.995758	Esophagus_Gastroesophageal_Junction
EUR-like	ENSG00000140470.13	ADAMTS17	-0.0300828	0.000328042	0.976001	0.995758	Esophagus_Gastroesophageal_Junction
EUR-like	ENSG00000139182.13	CLSTN3	-0.0299754	-0.000130231	0.976087	0.995758	Esophagus_Gastroesophageal_Junction
EUR-like	ENSG00000144026.11	ZNF514	0.0293752	0.000221457	0.976565	0.995758	Esophagus_Gastroesophageal_Junction
EUR-like	ENSG00000197497.10	ZNF665	0.0292945	0.000294322	0.97663	0.995758	Esophagus_Gastroesophageal_Junction
EUR-like	ENSG00000118997.13	DNAH7	-0.0290353	0.00010021	0.976836	0.995758	Esophagus_Gastroesophageal_Junction
EUR-like	ENSG00000197822.10	OCLN	0.0286413	-7.79484e-05	0.977151	0.995758	Esophagus_Gastroesophageal_Junction
EUR-like	ENSG00000125257.13	ABCC4	-0.0278545	-0.000309004	0.977778	0.995758	Esophagus_Gastroesophageal_Junction
EUR-like	ENSG00000139194.7	RBP5	-0.0277873	-0.000412373	0.977832	0.995758	Esophagus_Gastroesophageal_Junction
EUR-like	ENSG00000279968.1	GVQW2	-0.027725	-0.000153187	0.977881	0.995758	Esophagus_Gastroesophageal_Junction
EUR-like	ENSG00000146833.15	TRIM4	-0.027697	-0.000162801	0.977904	0.995758	Esophagus_Gastroesophageal_Junction
EUR-like	ENSG00000182004.12	SNRPE	0.0275022	0.00100702	0.978059	0.995758	Esophagus_Gastroesophageal_Junction
EUR-like	ENSG00000105146.12	AURKC	-0.0274732	-0.000338748	0.978082	0.995758	Esophagus_Gastroesophageal_Junction
EUR-like	ENSG00000168394.10	TAP1	-0.0273074	-0.000413125	0.978215	0.995758	Esophagus_Gastroesophageal_Junction
EUR-like	ENSG00000213465.7	ARL2	-0.0270985	-0.00323905	0.978381	0.995758	Esophagus_Gastroesophageal_Junction
EUR-like	ENSG00000145147.19	SLIT2	-0.027089	-0.00146301	0.978389	0.995758	Esophagus_Gastroesophageal_Junction
EUR-like	ENSG00000274922.1	RP11-88E10.5	0.0270464	9.25484e-05	0.978423	0.995758	Esophagus_Gastroesophageal_Junction
EUR-like	ENSG00000197343.10	ZNF655	-0.0263609	-0.00260725	0.978969	0.995758	Esophagus_Gastroesophageal_Junction
EUR-like	ENSG00000110274.15	CEP164	0.0262748	0.000891436	0.979038	0.995758	Esophagus_Gastroesophageal_Junction
EUR-like	ENSG00000060491.16	OGFR	-0.0262421	-0.000907071	0.979064	0.995758	Esophagus_Gastroesophageal_Junction
EUR-like	ENSG00000003393.14	ALS2	-0.0259512	-0.000338025	0.979296	0.995758	Esophagus_Gastroesophageal_Junction
EUR-like	ENSG00000149596.6	JPH2	-0.0259189	0.000126064	0.979322	0.995758	Esophagus_Gastroesophageal_Junction
EUR-like	ENSG00000183423.11	LRIT3	-0.0256398	-0.000232956	0.979545	0.995758	Esophagus_Gastroesophageal_Junction
EUR-like	ENSG00000123179.13	EBPL	-0.0256056	-0.000447544	0.979572	0.995758	Esophagus_Gastroesophageal_Junction
EUR-like	ENSG00000198860.11	TSEN15	0.0255473	-7.79275e-05	0.979618	0.995758	Esophagus_Gastroesophageal_Junction
EUR-like	ENSG00000124302.12	CHST8	-0.0254355	-0.000397436	0.979708	0.995758	Esophagus_Gastroesophageal_Junction
EUR-like	ENSG00000145506.13	NKD2	0.024767	0.000978933	0.980241	0.996116	Esophagus_Gastroesophageal_Junction
EUR-like	ENSG00000241644.2	INMT	-0.0245951	4.09969e-05	0.980378	0.996116	Esophagus_Gastroesophageal_Junction
EUR-like	ENSG00000131378.13	RFTN1	-0.0240472	-0.000883515	0.980815	0.996187	Esophagus_Gastroesophageal_Junction
EUR-like	ENSG00000119523.9	ALG2	-0.0238944	-0.00161915	0.980937	0.996187	Esophagus_Gastroesophageal_Junction
EUR-like	ENSG00000197444.9	OGDHL	-0.0236698	-0.00058199	0.981116	0.996187	Esophagus_Gastroesophageal_Junction
EUR-like	ENSG00000136270.13	TBRG4	0.0233513	0.000363177	0.98137	0.996187	Esophagus_Gastroesophageal_Junction
EUR-like	ENSG00000172081.13	MOB3A	-0.0227574	-0.00100431	0.981844	0.996187	Esophagus_Gastroesophageal_Junction
EUR-like	ENSG00000272360.1	RP11-359I18.5	-0.0226647	0.000398799	0.981918	0.996187	Esophagus_Gastroesophageal_Junction
EUR-like	ENSG00000167384.10	ZNF180	-0.0222862	-1.46581e-05	0.98222	0.996187	Esophagus_Gastroesophageal_Junction
EUR-like	ENSG00000223401.2	RP11-211G3.2	0.0222242	0.00224166	0.982269	0.996187	Esophagus_Gastroesophageal_Junction
EUR-like	ENSG00000171860.4	C3AR1	0.0220866	-0.00041226	0.982379	0.996187	Esophagus_Gastroesophageal_Junction
EUR-like	ENSG00000111907.20	TPD52L1	0.0220782	0.000349032	0.982386	0.996187	Esophagus_Gastroesophageal_Junction
EUR-like	ENSG00000235172.7	LINC01366	0.0220681	0.000326428	0.982394	0.996187	Esophagus_Gastroesophageal_Junction
EUR-like	ENSG00000079308.16	TNS1	-0.0217851	-0.00173927	0.982619	0.996187	Esophagus_Gastroesophageal_Junction
EUR-like	ENSG00000166226.12	CCT2	-0.0217468	-0.0013757	0.98265	0.996187	Esophagus_Gastroesophageal_Junction
EUR-like	ENSG00000224934.2	RP11-441O15.3	0.0211831	0.000988811	0.9831	0.996187	Esophagus_Gastroesophageal_Junction
EUR-like	ENSG00000169967.16	MAP3K2	-0.0209642	-0.000331652	0.983274	0.996187	Esophagus_Gastroesophageal_Junction
EUR-like	ENSG00000145861.7	C1QTNF2	-0.0208554	-0.000323417	0.983361	0.996187	Esophagus_Gastroesophageal_Junction
EUR-like	ENSG00000171953.15	ATPAF2	0.0208012	0.00226897	0.983404	0.996187	Esophagus_Gastroesophageal_Junction
EUR-like	ENSG00000134030.13	CTIF	0.0207116	0.000378054	0.983476	0.996187	Esophagus_Gastroesophageal_Junction
EUR-like	ENSG00000260306.1	RP11-645C24.5	0.0206297	-0.00016152	0.983541	0.996187	Esophagus_Gastroesophageal_Junction
EUR-like	ENSG00000168813.16	ZNF507	0.0205212	-0.000120522	0.983628	0.996187	Esophagus_Gastroesophageal_Junction
EUR-like	ENSG00000240654.6	C1QTNF9	-0.0198924	-0.0001276	0.984129	0.996383	Esophagus_Gastroesophageal_Junction
EUR-like	ENSG00000182208.13	MOB2	-0.0197573	-0.000488313	0.984237	0.996383	Esophagus_Gastroesophageal_Junction
EUR-like	ENSG00000075461.5	CACNG4	-0.0196813	-6.76215e-05	0.984298	0.996383	Esophagus_Gastroesophageal_Junction
EUR-like	ENSG00000106868.16	SUSD1	0.0193897	0.000185111	0.98453	0.996412	Esophagus_Gastroesophageal_Junction
EUR-like	ENSG00000162946.21	DISC1	-0.0192465	-0.000790913	0.984644	0.996412	Esophagus_Gastroesophageal_Junction
EUR-like	ENSG00000175356.12	SCUBE2	-0.0190429	-0.000199493	0.984807	0.996415	Esophagus_Gastroesophageal_Junction
EUR-like	ENSG00000205838.13	TTC23L	-0.0181623	-0.000599694	0.985509	0.996741	Esophagus_Gastroesophageal_Junction
EUR-like	ENSG00000142252.10	GEMIN7	0.0180434	0.000503403	0.985604	0.996741	Esophagus_Gastroesophageal_Junction
EUR-like	ENSG00000113361.12	CDH6	-0.0178224	-0.000700775	0.985781	0.996741	Esophagus_Gastroesophageal_Junction
EUR-like	ENSG00000248746.5	ACTN3	-0.0176546	-4.40632e-05	0.985914	0.996741	Esophagus_Gastroesophageal_Junction
EUR-like	ENSG00000101447.14	FAM83D	-0.0169482	-9.78816e-05	0.986478	0.996741	Esophagus_Gastroesophageal_Junction
EUR-like	ENSG00000158604.14	TMED4	-0.0168243	0.00497732	0.986577	0.996741	Esophagus_Gastroesophageal_Junction
EUR-like	ENSG00000197980.12	LEKR1	-0.0167853	-0.000363175	0.986608	0.996741	Esophagus_Gastroesophageal_Junction
EUR-like	ENSG00000183617.4	MRPL54	0.0164204	0.00014333	0.986899	0.996741	Esophagus_Gastroesophageal_Junction
EUR-like	ENSG00000177683.13	THAP5	0.0163532	8.75223e-05	0.986953	0.996741	Esophagus_Gastroesophageal_Junction
EUR-like	ENSG00000196793.13	ZNF239	0.0162611	0.000426773	0.987026	0.996741	Esophagus_Gastroesophageal_Junction
EUR-like	ENSG00000203326.11	ZNF525	0.0156674	0.00054647	0.9875	0.996741	Esophagus_Gastroesophageal_Junction
EUR-like	ENSG00000162511.7	LAPTM5	0.0156514	-2.7989e-05	0.987512	0.996741	Esophagus_Gastroesophageal_Junction
EUR-like	ENSG00000156689.6	GLYATL2	0.0156314	0.000139997	0.987528	0.996741	Esophagus_Gastroesophageal_Junction
EUR-like	ENSG00000182685.7	BRICD5	-0.0147296	-0.000367192	0.988248	0.996741	Esophagus_Gastroesophageal_Junction
EUR-like	ENSG00000272426.1	RP11-108M9.6	-0.0146855	0.00223105	0.988283	0.996741	Esophagus_Gastroesophageal_Junction
EUR-like	ENSG00000143185.3	XCL2	0.0137736	-0.000248967	0.989011	0.996741	Esophagus_Gastroesophageal_Junction
EUR-like	ENSG00000125246.15	CLYBL	-0.0137565	0.00200852	0.989024	0.996741	Esophagus_Gastroesophageal_Junction
EUR-like	ENSG00000106479.10	ZNF862	0.0137043	0.000569659	0.989066	0.996741	Esophagus_Gastroesophageal_Junction
EUR-like	ENSG00000158623.14	COPG2	-0.0136481	0.00112507	0.989111	0.996741	Esophagus_Gastroesophageal_Junction
EUR-like	ENSG00000144021.2	CIAO1	-0.0136068	-0.000174121	0.989144	0.996741	Esophagus_Gastroesophageal_Junction
EUR-like	ENSG00000273061.1	CDC37L1-AS1	-0.0135826	-0.000524208	0.989163	0.996741	Esophagus_Gastroesophageal_Junction
EUR-like	ENSG00000142347.16	MYO1F	-0.0135431	-0.000811426	0.989194	0.996741	Esophagus_Gastroesophageal_Junction
EUR-like	ENSG00000178038.16	ALS2CL	-0.0135397	0.000588002	0.989197	0.996741	Esophagus_Gastroesophageal_Junction
EUR-like	ENSG00000183208.12	GDPGP1	-0.0134989	0.000461609	0.98923	0.996741	Esophagus_Gastroesophageal_Junction
EUR-like	ENSG00000130193.7	THEM6	0.0134951	7.75222e-05	0.989233	0.996741	Esophagus_Gastroesophageal_Junction
EUR-like	ENSG00000130700.6	GATA5	-0.0133123	-0.000679772	0.989379	0.996741	Esophagus_Gastroesophageal_Junction
EUR-like	ENSG00000174851.15	YIF1A	-0.013256	-0.00196909	0.989424	0.996741	Esophagus_Gastroesophageal_Junction
EUR-like	ENSG00000038002.8	AGA	-0.0129418	-8.59645e-05	0.989674	0.996833	Esophagus_Gastroesophageal_Junction
EUR-like	ENSG00000160360.12	GPSM1	0.012441	0.00153521	0.990074	0.997042	Esophagus_Gastroesophageal_Junction
EUR-like	ENSG00000101343.14	CRNKL1	0.0122828	0.000617089	0.9902	0.997042	Esophagus_Gastroesophageal_Junction
EUR-like	ENSG00000134824.13	FADS2	0.0119546	7.58305e-05	0.990462	0.997054	Esophagus_Gastroesophageal_Junction
EUR-like	ENSG00000102802.9	MEDAG	0.0118696	-0.00057629	0.99053	0.997054	Esophagus_Gastroesophageal_Junction
EUR-like	ENSG00000144136.10	SLC20A1	0.0115447	0.000170583	0.990789	0.997154	Esophagus_Gastroesophageal_Junction
EUR-like	ENSG00000242715.7	CCDC169	0.0111563	0.000234198	0.991099	0.997208	Esophagus_Gastroesophageal_Junction
EUR-like	ENSG00000117133.10	RPF1	0.0109554	0.00172175	0.991259	0.997208	Esophagus_Gastroesophageal_Junction
EUR-like	ENSG00000204463.12	BAG6	0.0108792	-0.000242817	0.99132	0.997208	Esophagus_Gastroesophageal_Junction
EUR-like	ENSG00000146453.12	PNLDC1	-0.0102947	-8.81118e-05	0.991786	0.997226	Esophagus_Gastroesophageal_Junction
EUR-like	ENSG00000115091.11	ACTR3	-0.00972962	0.00163548	0.992237	0.997226	Esophagus_Gastroesophageal_Junction
EUR-like	ENSG00000178397.12	FAM220A	0.0096668	6.35263e-05	0.992287	0.997226	Esophagus_Gastroesophageal_Junction
EUR-like	ENSG00000248174.5	RP11-148L24.1	-0.00961133	-7.07855e-05	0.992331	0.997226	Esophagus_Gastroesophageal_Junction
EUR-like	ENSG00000231887.6	PRH1	-0.00950239	-7.3253e-05	0.992418	0.997226	Esophagus_Gastroesophageal_Junction
EUR-like	ENSG00000135540.11	NHSL1	-0.00937299	-0.000205638	0.992522	0.997226	Esophagus_Gastroesophageal_Junction
EUR-like	ENSG00000189339.11	SLC35E2B	0.00927159	-8.25408e-06	0.992602	0.997226	Esophagus_Gastroesophageal_Junction
EUR-like	ENSG00000086848.14	ALG9	0.00926188	-0.000389035	0.99261	0.997226	Esophagus_Gastroesophageal_Junction
EUR-like	ENSG00000176531.10	PHLDB3	-0.00895809	-0.000103576	0.992853	0.997282	Esophagus_Gastroesophageal_Junction
EUR-like	ENSG00000153113.23	CAST	-0.00879182	-0.000252152	0.992985	0.997282	Esophagus_Gastroesophageal_Junction
EUR-like	ENSG00000137965.10	IFI44	-0.00824346	0.00172415	0.993423	0.997402	Esophagus_Gastroesophageal_Junction
EUR-like	ENSG00000105711.11	SCN1B	-0.00805268	0.00413441	0.993575	0.997402	Esophagus_Gastroesophageal_Junction
EUR-like	ENSG00000042317.16	SPATA7	-0.00802257	0.00036335	0.993599	0.997402	Esophagus_Gastroesophageal_Junction
EUR-like	ENSG00000175449.13	RFESD	0.00784502	0.00125288	0.993741	0.997402	Esophagus_Gastroesophageal_Junction
EUR-like	ENSG00000005007.12	UPF1	-0.00667575	-0.00295956	0.994674	0.997934	Esophagus_Gastroesophageal_Junction
EUR-like	ENSG00000154096.13	THY1	-0.00645111	0.000893086	0.994853	0.997934	Esophagus_Gastroesophageal_Junction
EUR-like	ENSG00000042832.11	TG	-0.00638245	8.34157e-06	0.994908	0.997934	Esophagus_Gastroesophageal_Junction
EUR-like	ENSG00000204642.13	HLA-F	0.0063816	8.13078e-05	0.994908	0.997934	Esophagus_Gastroesophageal_Junction
EUR-like	ENSG00000167100.14	SAMD14	-0.0059491	4.23862e-05	0.995253	0.998121	Esophagus_Gastroesophageal_Junction
EUR-like	ENSG00000131165.14	CHMP1A	0.00545899	0.000242711	0.995644	0.998353	Esophagus_Gastroesophageal_Junction
EUR-like	ENSG00000116922.14	C1orf109	0.00486545	-9.00062e-05	0.996118	0.998547	Esophagus_Gastroesophageal_Junction
EUR-like	ENSG00000185201.16	IFITM2	0.00480708	-7.56805e-07	0.996165	0.998547	Esophagus_Gastroesophageal_Junction
EUR-like	ENSG00000271643.1	RP11-10C24.3	-0.00461679	-0.000333683	0.996316	0.998547	Esophagus_Gastroesophageal_Junction
EUR-like	ENSG00000140575.12	IQGAP1	-0.00423115	-1.96424e-05	0.996624	0.998696	Esophagus_Gastroesophageal_Junction
EUR-like	ENSG00000106399.11	RPA3	0.00387865	0.000157894	0.996905	0.998818	Esophagus_Gastroesophageal_Junction
EUR-like	ENSG00000100473.15	COCH	-0.00356749	0.000409769	0.997154	0.998907	Esophagus_Gastroesophageal_Junction
EUR-like	ENSG00000249797.1	LINC02147	0.00327724	-0.000648695	0.997385	0.998979	Esophagus_Gastroesophageal_Junction
EUR-like	ENSG00000107738.19	VSIR	0.00239084	-0.0015641	0.998092	0.999373	Esophagus_Gastroesophageal_Junction
EUR-like	ENSG00000148120.16	C9orf3	-0.00238477	-0.000138597	0.998097	0.999373	Esophagus_Gastroesophageal_Junction
EUR-like	ENSG00000071127.16	WDR1	-0.00206565	0.00162258	0.998352	0.999468	Esophagus_Gastroesophageal_Junction
EUR-like	ENSG00000259129.5	LINC00648	-0.00176426	4.69692e-05	0.998592	0.999549	Esophagus_Gastroesophageal_Junction
EUR-like	ENSG00000213676.10	ATF6B	0.000654389	0.00256703	0.999478	0.9999	Esophagus_Gastroesophageal_Junction
EUR-like	ENSG00000185437.13	SH3BGR	0.000583528	-5.81258e-05	0.999534	0.9999	Esophagus_Gastroesophageal_Junction
EUR-like	ENSG00000171649.11	ZIK1	-0.000522574	-1.49741e-05	0.999583	0.9999	Esophagus_Gastroesophageal_Junction
EUR-like	ENSG00000272983.1	RP11-508N22.12	-0.000380717	-0.000595133	0.999696	0.9999	Esophagus_Gastroesophageal_Junction
EUR-like	ENSG00000136810.12	TXN	0.000250518	0.000244409	0.9998	0.9999	Esophagus_Gastroesophageal_Junction
EUR-like	ENSG00000133710.15	SPINK5	0.000125903	7.82561e-05	0.9999	0.9999	Esophagus_Gastroesophageal_Junction
EUR-like	ENSG00000145020.15	AMT	-9.56698	-0.0997507	1.10074e-21	9.35186e-18	Esophagus_Mucosa
EUR-like	ENSG00000145029.13	NICN1	-9.45115	-0.220957	3.35124e-21	1.42361e-17	Esophagus_Mucosa
EUR-like	ENSG00000198218.10	QRICH1	8.44261	0.196894	3.10336e-17	8.78871e-14	Esophagus_Mucosa
EUR-like	ENSG00000136933.16	RABEPK	8.10854	0.232632	5.12304e-16	1.08813e-12	Esophagus_Mucosa
EUR-like	ENSG00000225399.4	RP11-3B7.1	-7.21224	-0.175894	5.50399e-13	9.35238e-10	Esophagus_Mucosa
EUR-like	ENSG00000162302.12	RPS6KA4	7.02791	0.398038	2.09647e-12	2.9686e-09	Esophagus_Mucosa
EUR-like	ENSG00000173611.17	SCAI	6.63	0.188998	3.35678e-11	4.07417e-08	Esophagus_Mucosa
EUR-like	ENSG00000049167.13	ERCC8	6.59395	0.0914908	4.28269e-11	4.54822e-08	Esophagus_Mucosa
EUR-like	ENSG00000173540.12	GMPPB	6.54568	0.0798397	5.92258e-11	5.59092e-08	Esophagus_Mucosa
EUR-like	ENSG00000170209.4	ANKK1	6.45708	0.138831	1.06744e-10	9.06893e-08	Esophagus_Mucosa
EUR-like	ENSG00000178149.16	DALRD3	-6.38341	-0.12313	1.73184e-10	1.33761e-07	Esophagus_Mucosa
EUR-like	ENSG00000213672.7	NCKIPSD	-6.21898	-0.0540901	5.00403e-10	3.54285e-07	Esophagus_Mucosa
EUR-like	ENSG00000166037.10	CEP57	-6.06864	-0.0639294	1.29e-09	8.43065e-07	Esophagus_Mucosa
EUR-like	ENSG00000177479.19	ARIH2	-6.04518	-0.113375	1.49242e-09	9.05686e-07	Esophagus_Mucosa
EUR-like	ENSG00000188211.8	NCR3LG1	5.85981	0.025849	4.63394e-09	2.62467e-06	Esophagus_Mucosa
EUR-like	ENSG00000204764.13	RANBP17	5.84402	0.14619	5.09569e-09	2.70581e-06	Esophagus_Mucosa
EUR-like	ENSG00000066056.13	TIE1	5.78378	0.460437	7.30384e-09	3.6502e-06	Esophagus_Mucosa
EUR-like	ENSG00000164053.19	ATRIP	5.77372	0.117646	7.75393e-09	3.65985e-06	Esophagus_Mucosa
EUR-like	ENSG00000187486.5	KCNJ11	5.75973	0.0224873	8.42462e-09	3.76714e-06	Esophagus_Mucosa
EUR-like	ENSG00000117399.13	CDC20	5.73423	0.431256	9.79547e-09	4.16112e-06	Esophagus_Mucosa
EUR-like	ENSG00000002330.13	BAD	-5.62653	-0.158674	1.83875e-08	7.43904e-06	Esophagus_Mucosa
EUR-like	ENSG00000168071.21	CCDC88B	5.51148	0.0427449	3.55832e-08	1.37416e-05	Esophagus_Mucosa
EUR-like	ENSG00000176986.15	SEC24C	5.4892	0.105973	4.03751e-08	1.49142e-05	Esophagus_Mucosa
EUR-like	ENSG00000116127.17	ALMS1	5.47431	0.189936	4.39217e-08	1.55483e-05	Esophagus_Mucosa
EUR-like	ENSG00000175224.16	ATG13	-5.42614	-0.151663	5.75866e-08	1.95702e-05	Esophagus_Mucosa
EUR-like	ENSG00000110492.15	MDK	-5.39195	-0.159509	6.9699e-08	2.27755e-05	Esophagus_Mucosa
EUR-like	ENSG00000196968.10	FUT11	5.36657	0.0417392	8.02496e-08	2.52519e-05	Esophagus_Mucosa
EUR-like	ENSG00000169217.8	CD2BP2	5.33664	0.0757663	9.46835e-08	2.87297e-05	Esophagus_Mucosa
EUR-like	ENSG00000110011.13	DNAJC4	5.28579	0.331122	1.25166e-07	3.66694e-05	Esophagus_Mucosa
EUR-like	ENSG00000165219.21	GAPVD1	5.24468	0.322212	1.56553e-07	4.3939e-05	Esophagus_Mucosa
EUR-like	ENSG00000235109.7	ZSCAN31	-5.24029	-0.0486806	1.60323e-07	4.3939e-05	Esophagus_Mucosa
EUR-like	ENSG00000235475.1	LINC01372	5.21626	0.12119	1.8257e-07	4.84724e-05	Esophagus_Mucosa
EUR-like	ENSG00000085998.13	POMGNT1	-5.18078	-0.249522	2.20963e-07	5.6888e-05	Esophagus_Mucosa
EUR-like	ENSG00000140948.11	ZCCHC14	-5.11629	-0.108237	3.11597e-07	7.78625e-05	Esophagus_Mucosa
EUR-like	ENSG00000070081.15	NUCB2	5.06127	0.110515	4.16478e-07	9.98712e-05	Esophagus_Mucosa
EUR-like	ENSG00000146701.11	MDH2	5.05822	0.243036	4.23183e-07	9.98712e-05	Esophagus_Mucosa
EUR-like	ENSG00000197062.11	ZSCAN26	5.03471	0.0761329	4.78561e-07	0.000109888	Esophagus_Mucosa
EUR-like	ENSG00000169957.9	ZNF768	-5.02582	-0.15896	5.01289e-07	0.000112078	Esophagus_Mucosa
EUR-like	ENSG00000233276.3	GPX1	4.96889	0.0703394	6.73387e-07	0.000146695	Esophagus_Mucosa
EUR-like	ENSG00000120071.13	KANSL1	-4.93523	-0.0394503	8.00573e-07	0.000170042	Esophagus_Mucosa
EUR-like	ENSG00000100116.16	GCAT	-4.87824	-0.100701	1.07039e-06	0.000219625	Esophagus_Mucosa
EUR-like	ENSG00000198099.8	ADH4	-4.87543	-0.0451411	1.08572e-06	0.000219625	Esophagus_Mucosa
EUR-like	ENSG00000185829.17	ARL17A	-4.84695	-0.0173781	1.25371e-06	0.00024771	Esophagus_Mucosa
EUR-like	ENSG00000185909.14	KLHDC8B	4.84005	0.0786947	1.29808e-06	0.000250648	Esophagus_Mucosa
EUR-like	ENSG00000168209.4	DDIT4	4.81917	0.098408	1.44154e-06	0.000272164	Esophagus_Mucosa
EUR-like	ENSG00000090238.11	YPEL3	-4.78761	-0.081927	1.68781e-06	0.000311731	Esophagus_Mucosa
EUR-like	ENSG00000142949.16	PTPRF	4.77203	0.180893	1.8238e-06	0.000329681	Esophagus_Mucosa
EUR-like	ENSG00000116514.16	RNF19B	4.74381	0.224739	2.09733e-06	0.000371227	Esophagus_Mucosa
EUR-like	ENSG00000166507.17	NDST2	4.73373	0.121625	2.20426e-06	0.000378328	Esophagus_Mucosa
EUR-like	ENSG00000274414.1	RP5-965G21.4	-4.7317	-0.0321578	2.22651e-06	0.000378328	Esophagus_Mucosa
EUR-like	ENSG00000184465.15	WDR27	-4.72277	-0.0575997	2.32658e-06	0.00038758	Esophagus_Mucosa
EUR-like	ENSG00000273245.1	RP11-434P11.2	4.71148	0.062561	2.45925e-06	0.000401804	Esophagus_Mucosa
EUR-like	ENSG00000148719.14	DNAJB12	-4.685	-0.0752131	2.79966e-06	0.000445964	Esophagus_Mucosa
EUR-like	ENSG00000141759.14	TXNL4A	-4.68246	-0.056788	2.83452e-06	0.000445964	Esophagus_Mucosa
EUR-like	ENSG00000170092.14	SPDYE5	4.66397	0.0279656	3.10161e-06	0.000479114	Esophagus_Mucosa
EUR-like	ENSG00000111058.7	ACSS3	-4.64703	-0.112311	3.36749e-06	0.000510897	Esophagus_Mucosa
EUR-like	ENSG00000035115.21	SH3YL1	4.63405	0.0152283	3.58578e-06	0.00053447	Esophagus_Mucosa
EUR-like	ENSG00000260230.2	FRRS1L	-4.62661	-0.0391367	3.71701e-06	0.000540878	Esophagus_Mucosa
EUR-like	ENSG00000232710.1	RP4-669P10.16	-4.62444	-0.111306	3.7561e-06	0.000540878	Esophagus_Mucosa
EUR-like	ENSG00000181264.8	TMEM136	4.60383	0.221399	4.14782e-06	0.000587331	Esophagus_Mucosa
EUR-like	ENSG00000166275.15	BORCS7	-4.58107	-0.0181522	4.62605e-06	0.00064431	Esophagus_Mucosa
EUR-like	ENSG00000169592.14	INO80E	4.56657	0.0477358	4.95776e-06	0.000679373	Esophagus_Mucosa
EUR-like	ENSG00000125821.11	DTD1	-4.5628	-0.0643179	5.04771e-06	0.000680719	Esophagus_Mucosa
EUR-like	ENSG00000176920.11	FUT2	-4.55281	-0.0210735	5.29348e-06	0.000702709	Esophagus_Mucosa
EUR-like	ENSG00000181195.10	PENK	4.53338	0.0329761	5.80471e-06	0.00075872	Esophagus_Mucosa
EUR-like	ENSG00000140564.11	FURIN	-4.51869	-0.0468833	6.22232e-06	0.000793949	Esophagus_Mucosa
EUR-like	ENSG00000265055.1	AC145343.2	4.51737	0.123574	6.26113e-06	0.000793949	Esophagus_Mucosa
EUR-like	ENSG00000140941.12	MAP1LC3B	-4.49554	-0.103567	6.93929e-06	0.000867003	Esophagus_Mucosa
EUR-like	ENSG00000123352.17	SPATS2	4.48008	0.122244	7.46147e-06	0.000918734	Esophagus_Mucosa
EUR-like	ENSG00000196950.13	SLC39A10	-4.45391	-0.0593803	8.43217e-06	0.00102342	Esophagus_Mucosa
EUR-like	ENSG00000065600.12	TMEM206	-4.43169	-0.0233754	9.3496e-06	0.00111879	Esophagus_Mucosa
EUR-like	ENSG00000166167.17	BTRC	-4.42422	-0.0992384	9.67922e-06	0.0011255	Esophagus_Mucosa
EUR-like	ENSG00000086015.20	MAST2	4.42279	0.10509	9.74353e-06	0.0011255	Esophagus_Mucosa
EUR-like	ENSG00000144057.15	ST6GAL2	-4.42005	-0.0565455	9.86797e-06	0.0011255	Esophagus_Mucosa
EUR-like	ENSG00000214435.7	AS3MT	-4.41857	-0.0218515	9.93553e-06	0.0011255	Esophagus_Mucosa
EUR-like	ENSG00000197818.11	SLC9A8	-4.40862	-0.149056	1.04031e-05	0.00116296	Esophagus_Mucosa
EUR-like	ENSG00000189060.5	H1F0	-4.39392	-0.235024	1.11326e-05	0.00122835	Esophagus_Mucosa
EUR-like	ENSG00000238083.7	LRRC37A2	-4.3767	-0.0179964	1.20492e-05	0.00131244	Esophagus_Mucosa
EUR-like	ENSG00000178734.5	LMO7DN	-4.34299	-0.264395	1.40554e-05	0.00151158	Esophagus_Mucosa
EUR-like	ENSG00000227676.3	LINC01068	-4.31375	-0.0191557	1.6051e-05	0.00170462	Esophagus_Mucosa
EUR-like	ENSG00000070759.16	TESK2	-4.30536	-0.300944	1.66717e-05	0.00174868	Esophagus_Mucosa
EUR-like	ENSG00000056736.9	IL17RB	4.30053	0.0539565	1.70388e-05	0.00176538	Esophagus_Mucosa
EUR-like	ENSG00000110756.17	HPS5	-4.29478	-0.0638945	1.7487e-05	0.00177078	Esophagus_Mucosa
EUR-like	ENSG00000169609.13	C15orf40	4.29451	0.0331552	1.75078e-05	0.00177078	Esophagus_Mucosa
EUR-like	ENSG00000185127.6	C6orf120	4.28466	0.11344	1.83017e-05	0.0018293	Esophagus_Mucosa
EUR-like	ENSG00000164068.15	RNF123	4.22135	0.0922121	2.42849e-05	0.00239912	Esophagus_Mucosa
EUR-like	ENSG00000146555.18	SDK1	4.20327	0.0778887	2.63089e-05	0.0025692	Esophagus_Mucosa
EUR-like	ENSG00000186470.13	BTN3A2	4.19334	0.0173658	2.74878e-05	0.00265382	Esophagus_Mucosa
EUR-like	ENSG00000103489.11	XYLT1	4.19029	0.0917461	2.78601e-05	0.00265954	Esophagus_Mucosa
EUR-like	ENSG00000204713.10	TRIM27	4.17788	0.0237919	2.94242e-05	0.00277765	Esophagus_Mucosa
EUR-like	ENSG00000149292.16	TTC12	4.16875	0.0189963	3.06268e-05	0.0028594	Esophagus_Mucosa
EUR-like	ENSG00000130511.15	SSBP4	-4.15764	-0.067468	3.21555e-05	0.00296949	Esophagus_Mucosa
EUR-like	ENSG00000110871.14	COQ5	4.15306	0.0357494	3.28052e-05	0.00298562	Esophagus_Mucosa
EUR-like	ENSG00000248144.5	ADH1C	-4.15148	-0.0285342	3.3033e-05	0.00298562	Esophagus_Mucosa
EUR-like	ENSG00000181315.10	ZNF322	-4.13409	-0.0213089	3.5637e-05	0.00318707	Esophagus_Mucosa
EUR-like	ENSG00000173421.16	CCDC36	-4.12148	-0.0440629	3.76454e-05	0.00333162	Esophagus_Mucosa
EUR-like	ENSG00000113812.13	ACTR8	4.11054	0.0507201	3.94736e-05	0.00344641	Esophagus_Mucosa
EUR-like	ENSG00000117691.9	NENF	-4.10891	-0.277274	3.97537e-05	0.00344641	Esophagus_Mucosa
EUR-like	ENSG00000163935.13	SFMBT1	4.09303	0.12463	4.25766e-05	0.00362126	Esophagus_Mucosa
EUR-like	ENSG00000157782.9	CABP1	-4.09278	-0.188559	4.26231e-05	0.00362126	Esophagus_Mucosa
EUR-like	ENSG00000274523.4	RCC1L	4.08394	0.0723315	4.42785e-05	0.00371026	Esophagus_Mucosa
EUR-like	ENSG00000126215.13	XRCC3	4.08255	0.0646401	4.45441e-05	0.00371026	Esophagus_Mucosa
EUR-like	ENSG00000116062.14	MSH6	-4.07169	-0.0900474	4.66725e-05	0.0038498	Esophagus_Mucosa
EUR-like	ENSG00000258534.1	CTD-2134A5.4	-4.06698	-0.0633415	4.76254e-05	0.00389063	Esophagus_Mucosa
EUR-like	ENSG00000177710.5	SLC35G5	-4.06073	-0.0784755	4.89196e-05	0.00395257	Esophagus_Mucosa
EUR-like	ENSG00000228223.2	HCG11	-4.05885	-0.0595609	4.93141e-05	0.00395257	Esophagus_Mucosa
EUR-like	ENSG00000178184.15	PARD6G	4.05465	0.10027	5.02088e-05	0.00398185	Esophagus_Mucosa
EUR-like	ENSG00000122971.8	ACADS	4.05276	0.188283	5.06168e-05	0.00398185	Esophagus_Mucosa
EUR-like	ENSG00000173531.15	MST1	-4.04895	-0.0633417	5.14483e-05	0.00401013	Esophagus_Mucosa
EUR-like	ENSG00000165912.15	PACSIN3	4.02878	0.0455501	5.60667e-05	0.00433039	Esophagus_Mucosa
EUR-like	ENSG00000166503.8	RP11-382A20.3	-4.01493	-0.0581615	5.94628e-05	0.00448822	Esophagus_Mucosa
EUR-like	ENSG00000016391.10	CHDH	-4.01491	-0.221593	5.94697e-05	0.00448822	Esophagus_Mucosa
EUR-like	ENSG00000169925.16	BRD3	-4.0137	-0.0819729	5.97741e-05	0.00448822	Esophagus_Mucosa
EUR-like	ENSG00000078295.16	ADCY2	4.01193	0.174806	6.02232e-05	0.00448822	Esophagus_Mucosa
EUR-like	ENSG00000131323.14	TRAF3	4.00505	0.145006	6.20037e-05	0.00458073	Esophagus_Mucosa
EUR-like	ENSG00000157335.20	CLEC18C	-3.9989	-0.058227	6.36364e-05	0.00466082	Esophagus_Mucosa
EUR-like	ENSG00000178028.13	DMAP1	3.96744	0.109415	7.265e-05	0.00527551	Esophagus_Mucosa
EUR-like	ENSG00000171357.5	LURAP1	-3.94825	-0.0607508	7.87235e-05	0.00566809	Esophagus_Mucosa
EUR-like	ENSG00000144034.14	TPRKB	-3.94055	-0.0652453	8.12946e-05	0.00580403	Esophagus_Mucosa
EUR-like	ENSG00000104892.16	KLC3	3.9306	0.0796562	8.47351e-05	0.00599925	Esophagus_Mucosa
EUR-like	ENSG00000175970.10	UNC119B	3.91443	0.157574	9.06186e-05	0.00636278	Esophagus_Mucosa
EUR-like	ENSG00000203896.9	LIME1	-3.88848	-0.164267	0.000100872	0.00702469	Esophagus_Mucosa
EUR-like	ENSG00000253967.1	RP11-333A23.4	-3.88365	-0.0872307	0.000102899	0.00710753	Esophagus_Mucosa
EUR-like	ENSG00000089220.4	PEBP1	3.87823	0.135689	0.000105218	0.00720916	Esophagus_Mucosa
EUR-like	ENSG00000184949.15	FAM227A	-3.87183	-0.0509792	0.000108021	0.00734195	Esophagus_Mucosa
EUR-like	ENSG00000163832.15	ELP6	3.8574	0.0944588	0.000114602	0.00772742	Esophagus_Mucosa
EUR-like	ENSG00000105523.3	FAM83E	3.85504	0.245925	0.000115711	0.00774076	Esophagus_Mucosa
EUR-like	ENSG00000160325.14	CACFD1	-3.8478	-0.0355018	0.000119185	0.00791088	Esophagus_Mucosa
EUR-like	ENSG00000123124.13	WWP1	-3.83892	-0.166086	0.000123579	0.00813896	Esophagus_Mucosa
EUR-like	ENSG00000118557.15	PMFBP1	-3.83308	-0.0470732	0.000126547	0.00827036	Esophagus_Mucosa
EUR-like	ENSG00000101331.15	CCM2L	-3.82875	-0.108703	0.000128796	0.00835303	Esophagus_Mucosa
EUR-like	ENSG00000178662.15	CSRNP3	-3.82091	-0.144574	0.00013296	0.00855776	Esophagus_Mucosa
EUR-like	ENSG00000113761.11	ZNF346	3.81394	0.211824	0.00013677	0.00873684	Esophagus_Mucosa
EUR-like	ENSG00000115216.13	NRBP1	-3.78965	-0.119757	0.000150862	0.00956511	Esophagus_Mucosa
EUR-like	ENSG00000273301.1	RP11-314B1.2	-3.77481	-0.0491453	0.000160128	0.0100444	Esophagus_Mucosa
EUR-like	ENSG00000044115.20	CTNNA1	3.77379	0.0568154	0.000160786	0.0100444	Esophagus_Mucosa
EUR-like	ENSG00000073969.18	NSF	3.76787	0.107053	0.000164643	0.0102103	Esophagus_Mucosa
EUR-like	ENSG00000114650.18	SCAP	3.76119	0.0603039	0.000169104	0.0104109	Esophagus_Mucosa
EUR-like	ENSG00000043514.15	TRIT1	-3.75059	-0.0238442	0.00017642	0.0107832	Esophagus_Mucosa
EUR-like	ENSG00000272391.5	POM121C	3.74517	0.0658806	0.000180274	0.0109401	Esophagus_Mucosa
EUR-like	ENSG00000070610.14	GBA2	3.73747	0.0511636	0.00018588	0.0111427	Esophagus_Mucosa
EUR-like	ENSG00000026950.16	BTN3A1	-3.73699	-0.0387494	0.000186237	0.0111427	Esophagus_Mucosa
EUR-like	ENSG00000103051.18	COG4	-3.73264	-0.0656226	0.000189482	0.0111798	Esophagus_Mucosa
EUR-like	ENSG00000174943.9	KCTD13	-3.73263	-0.0974516	0.000189488	0.0111798	Esophagus_Mucosa
EUR-like	ENSG00000204856.11	FAM216A	3.71737	0.0559055	0.000201305	0.0117951	Esophagus_Mucosa
EUR-like	ENSG00000141101.12	NOB1	-3.71479	-0.215782	0.000203375	0.0118348	Esophagus_Mucosa
EUR-like	ENSG00000226742.3	HSBP1L1	-3.70804	-0.191279	0.000208867	0.0120399	Esophagus_Mucosa
EUR-like	ENSG00000144460.12	NYAP2	-3.70699	-0.0346724	0.000209734	0.0120399	Esophagus_Mucosa
EUR-like	ENSG00000137103.16	TMEM8B	-3.7039	-0.0756534	0.000212314	0.0120583	Esophagus_Mucosa
EUR-like	ENSG00000259959.1	RP11-121C2.2	-3.7032	-0.0606618	0.000212894	0.0120583	Esophagus_Mucosa
EUR-like	ENSG00000167077.12	MEI1	-3.687	-0.0493121	0.000226913	0.0127672	Esophagus_Mucosa
EUR-like	ENSG00000198598.6	MMP17	3.68269	0.0755818	0.000230782	0.0128995	Esophagus_Mucosa
EUR-like	ENSG00000089050.15	RBBP9	-3.66231	-0.0650537	0.000249949	0.0138795	Esophagus_Mucosa
EUR-like	ENSG00000105538.9	RASIP1	3.66002	0.0276103	0.000252194	0.0139132	Esophagus_Mucosa
EUR-like	ENSG00000100106.19	TRIOBP	3.65559	0.0879856	0.000256589	0.0139854	Esophagus_Mucosa
EUR-like	ENSG00000158402.18	CDC25C	-3.65539	-0.0842462	0.000256794	0.0139854	Esophagus_Mucosa
EUR-like	ENSG00000054277.13	OPN3	3.64853	0.0729183	0.000263745	0.0142725	Esophagus_Mucosa
EUR-like	ENSG00000198909.7	MAP3K3	-3.64108	-0.0734895	0.000271496	0.0145989	Esophagus_Mucosa
EUR-like	ENSG00000173264.14	GPR137	-3.63671	-0.161133	0.000276138	0.0147551	Esophagus_Mucosa
EUR-like	ENSG00000079277.19	MKNK1	-3.61925	-0.047773	0.000295454	0.0156886	Esophagus_Mucosa
EUR-like	ENSG00000164403.14	SHROOM1	-3.61504	-0.0946192	0.000300297	0.0158467	Esophagus_Mucosa
EUR-like	ENSG00000223501.8	VPS52	-3.61118	-0.126238	0.000304809	0.0159214	Esophagus_Mucosa
EUR-like	ENSG00000170035.15	UBE2E3	-3.61062	-0.0954295	0.000305461	0.0159214	Esophagus_Mucosa
EUR-like	ENSG00000109113.18	RAB34	3.6001	0.063911	0.000318095	0.0164789	Esophagus_Mucosa
EUR-like	ENSG00000281831.1	HCP5B	-3.59623	-0.0165995	0.000322857	0.0166242	Esophagus_Mucosa
EUR-like	ENSG00000174951.10	FUT1	-3.59351	-0.0502696	0.000326255	0.016698	Esophagus_Mucosa
EUR-like	ENSG00000140598.13	EFL1	-3.58711	-0.068956	0.000334365	0.0170106	Esophagus_Mucosa
EUR-like	ENSG00000267405.1	CTC-296K1.4	3.58271	0.0916632	0.000340049	0.0171968	Esophagus_Mucosa
EUR-like	ENSG00000154309.8	DISP1	-3.57426	-0.0737794	0.00035122	0.0176006	Esophagus_Mucosa
EUR-like	ENSG00000135333.13	EPHA7	3.57355	0.0395552	0.000352177	0.0176006	Esophagus_Mucosa
EUR-like	ENSG00000157837.15	SPPL3	-3.56633	-0.0978422	0.000362013	0.0179863	Esophagus_Mucosa
EUR-like	ENSG00000054219.10	LY75	3.56043	0.0154869	0.000370246	0.0182832	Esophagus_Mucosa
EUR-like	ENSG00000139117.13	CPNE8	3.55898	0.0403823	0.000372293	0.0182832	Esophagus_Mucosa
EUR-like	ENSG00000243509.4	TNFRSF6B	-3.55492	-0.0778524	0.000378095	0.0184615	Esophagus_Mucosa
EUR-like	ENSG00000167658.15	EEF2	3.54913	0.138985	0.000386501	0.0187641	Esophagus_Mucosa
EUR-like	ENSG00000006071.12	ABCC8	3.5414	0.0295242	0.000398007	0.0192129	Esophagus_Mucosa
EUR-like	ENSG00000100418.7	DESI1	3.53681	0.174328	0.000404989	0.0194395	Esophagus_Mucosa
EUR-like	ENSG00000260265.1	RP11-44F21.5	-3.53189	-0.0212259	0.0004126	0.0196359	Esophagus_Mucosa
EUR-like	ENSG00000169919.16	GUSB	-3.53118	-0.222194	0.000413703	0.0196359	Esophagus_Mucosa
EUR-like	ENSG00000169629.11	RGPD8	-3.52215	-0.0127678	0.000428068	0.0201712	Esophagus_Mucosa
EUR-like	ENSG00000170291.14	ELP5	3.52112	0.0491688	0.00042973	0.0201712	Esophagus_Mucosa
EUR-like	ENSG00000100139.13	MICALL1	-3.51786	-0.253484	0.000435049	0.0202142	Esophagus_Mucosa
EUR-like	ENSG00000175356.12	SCUBE2	-3.51588	-0.027113	0.000438307	0.0202142	Esophagus_Mucosa
EUR-like	ENSG00000144426.18	NBEAL1	3.51565	0.121258	0.000438684	0.0202142	Esophagus_Mucosa
EUR-like	ENSG00000261126.7	RBFADN	-3.51475	-0.0166574	0.000440163	0.0202142	Esophagus_Mucosa
EUR-like	ENSG00000181827.14	RFX7	-3.51153	-0.0606703	0.000445538	0.020351	Esophagus_Mucosa
EUR-like	ENSG00000078674.17	PCM1	-3.50887	-0.0555804	0.000450021	0.0204459	Esophagus_Mucosa
EUR-like	ENSG00000137563.11	GGH	3.49659	0.0325083	0.000471239	0.021296	Esophagus_Mucosa
EUR-like	ENSG00000166839.16	ANKDD1A	3.49458	0.0385079	0.000474801	0.0213434	Esophagus_Mucosa
EUR-like	ENSG00000262228.2	RP11-676J12.4	3.48037	0.0706408	0.000500719	0.02239	Esophagus_Mucosa
EUR-like	ENSG00000154319.14	FAM167A	3.47804	0.0518623	0.000505092	0.0224673	Esophagus_Mucosa
EUR-like	ENSG00000254153.1	CTA-398F10.2	3.47326	0.0282578	0.000514182	0.0227526	Esophagus_Mucosa
EUR-like	ENSG00000120645.11	IQSEC3	3.47155	0.0467378	0.000517455	0.0227788	Esophagus_Mucosa
EUR-like	ENSG00000167272.10	POP5	-3.46858	-0.113825	0.000523209	0.0228173	Esophagus_Mucosa
EUR-like	ENSG00000143801.16	PSEN2	-3.46686	-0.0547496	0.000526569	0.0228173	Esophagus_Mucosa
EUR-like	ENSG00000271755.1	RP1-153G14.4	3.46609	0.142055	0.00052809	0.0228173	Esophagus_Mucosa
EUR-like	ENSG00000130856.15	ZNF236	-3.4648	-0.0441889	0.00053063	0.0228173	Esophagus_Mucosa
EUR-like	ENSG00000271590.1	RP11-181E10.3	-3.46423	-0.288983	0.00053176	0.0228173	Esophagus_Mucosa
EUR-like	ENSG00000112139.14	MDGA1	-3.46114	-0.0113837	0.0005379	0.0229648	Esophagus_Mucosa
EUR-like	ENSG00000123411.14	IKZF4	-3.45619	-0.0710998	0.000547878	0.0232739	Esophagus_Mucosa
EUR-like	ENSG00000198198.15	SZT2	3.45063	0.076233	0.00055927	0.0236396	Esophagus_Mucosa
EUR-like	ENSG00000158373.8	HIST1H2BD	3.44877	0.0870862	0.000563142	0.0236854	Esophagus_Mucosa
EUR-like	ENSG00000197279.3	ZNF165	-3.44661	-0.0580478	0.000567675	0.0237585	Esophagus_Mucosa
EUR-like	ENSG00000173706.12	HEG1	-3.44292	-0.0536464	0.000575473	0.0239668	Esophagus_Mucosa
EUR-like	ENSG00000149927.17	DOC2A	3.44149	0.0893485	0.000578522	0.0239762	Esophagus_Mucosa
EUR-like	ENSG00000144567.10	FAM134A	-3.43833	-0.0558586	0.000585317	0.0241401	Esophagus_Mucosa
EUR-like	ENSG00000095383.19	TBC1D2	3.43185	0.03967	0.000599482	0.0243938	Esophagus_Mucosa
EUR-like	ENSG00000175826.11	CTDNEP1	-3.43176	-0.0501699	0.000599682	0.0243938	Esophagus_Mucosa
EUR-like	ENSG00000214655.10	ZSWIM8	3.43158	0.161282	0.000600083	0.0243938	Esophagus_Mucosa
EUR-like	ENSG00000143575.14	HAX1	-3.41812	-0.134685	0.000630548	0.0255102	Esophagus_Mucosa
EUR-like	ENSG00000104643.9	MTMR9	3.41562	0.0504426	0.000636368	0.0255268	Esophagus_Mucosa
EUR-like	ENSG00000261272.1	MUC22	3.41536	0.0208142	0.000636969	0.0255268	Esophagus_Mucosa
EUR-like	ENSG00000148303.16	RPL7A	-3.40871	-0.129921	0.000652708	0.0260348	Esophagus_Mucosa
EUR-like	ENSG00000087206.16	UIMC1	3.40641	0.0404037	0.000658241	0.0261328	Esophagus_Mucosa
EUR-like	ENSG00000122861.15	PLAU	-3.404	-0.078111	0.000664073	0.0262417	Esophagus_Mucosa
EUR-like	ENSG00000204681.10	GABBR1	3.40261	0.100049	0.000667447	0.0262529	Esophagus_Mucosa
EUR-like	ENSG00000156574.9	NODAL	-3.4	-0.053222	0.000673862	0.0263379	Esophagus_Mucosa
EUR-like	ENSG00000126860.11	EVI2A	3.39921	0.0577545	0.000675809	0.0263379	Esophagus_Mucosa
EUR-like	ENSG00000198937.8	CCDC167	-3.3904	-0.0426983	0.000697896	0.0270745	Esophagus_Mucosa
EUR-like	ENSG00000204644.9	ZFP57	-3.37781	-0.0101045	0.000730664	0.028121	Esophagus_Mucosa
EUR-like	ENSG00000166183.15	ASPG	-3.37728	-0.0993854	0.00073207	0.028121	Esophagus_Mucosa
EUR-like	ENSG00000185339.8	TCN2	-3.37625	-0.0585252	0.0007348	0.028121	Esophagus_Mucosa
EUR-like	ENSG00000176769.9	TCERG1L	-3.3728	-0.0111835	0.000744074	0.0283482	Esophagus_Mucosa
EUR-like	ENSG00000068745.14	IP6K2	3.36338	0.0546991	0.000769946	0.0292015	Esophagus_Mucosa
EUR-like	ENSG00000138767.12	CNOT6L	-3.36216	-0.0529492	0.000773344	0.0292015	Esophagus_Mucosa
EUR-like	ENSG00000174718.11	KIAA1551	-3.35478	-0.0903123	0.000794286	0.029683	Esophagus_Mucosa
EUR-like	ENSG00000227403.1	LINC01806	-3.35399	-0.0213696	0.000796559	0.029683	Esophagus_Mucosa
EUR-like	ENSG00000080854.14	IGSF9B	-3.35398	-0.197036	0.000796578	0.029683	Esophagus_Mucosa
EUR-like	ENSG00000109270.12	LAMTOR3	3.346	0.113663	0.000819872	0.0304176	Esophagus_Mucosa
EUR-like	ENSG00000127980.15	PEX1	3.33642	0.117861	0.000848662	0.0312483	Esophagus_Mucosa
EUR-like	ENSG00000169902.13	TPST1	-3.33581	-0.0320648	0.000850519	0.0312483	Esophagus_Mucosa
EUR-like	ENSG00000183722.7	LHFP	-3.3349	-0.176351	0.000853297	0.0312483	Esophagus_Mucosa
EUR-like	ENSG00000142549.9	IGLON5	3.3318	0.119793	0.000862863	0.0313673	Esophagus_Mucosa
EUR-like	ENSG00000137393.9	RNF144B	3.33088	0.0606351	0.000865731	0.0313673	Esophagus_Mucosa
EUR-like	ENSG00000182057.4	OGFRP1	-3.33027	-0.0304008	0.000867621	0.0313673	Esophagus_Mucosa
EUR-like	ENSG00000187987.9	ZSCAN23	-3.32801	-0.0208676	0.000874688	0.03137	Esophagus_Mucosa
EUR-like	ENSG00000112343.10	TRIM38	3.32788	0.0345819	0.000875083	0.03137	Esophagus_Mucosa
EUR-like	ENSG00000153246.12	PLA2R1	3.31589	0.0277986	0.000913511	0.03261	Esophagus_Mucosa
EUR-like	ENSG00000278662.4	GOLGA6L10	3.31445	0.0104786	0.000918234	0.0326415	Esophagus_Mucosa
EUR-like	ENSG00000064042.17	LIMCH1	3.30746	0.0716901	0.000941446	0.0330821	Esophagus_Mucosa
EUR-like	ENSG00000232300.1	FAM215B	-3.30746	-0.0223174	0.000941455	0.0330821	Esophagus_Mucosa
EUR-like	ENSG00000221947.7	XKR9	3.30721	0.00997074	0.000942311	0.0330821	Esophagus_Mucosa
EUR-like	ENSG00000126500.3	FLRT1	3.30259	0.370472	0.000957976	0.0334179	Esophagus_Mucosa
EUR-like	ENSG00000151247.12	EIF4E	-3.30207	-0.104838	0.000959743	0.0334179	Esophagus_Mucosa
EUR-like	ENSG00000107185.9	RGP1	-3.29955	-0.11386	0.000968393	0.033467	Esophagus_Mucosa
EUR-like	ENSG00000100417.11	PMM1	3.29937	0.0954658	0.000969031	0.033467	Esophagus_Mucosa
EUR-like	ENSG00000168546.10	GFRA2	-3.2945	-0.0201236	0.00098598	0.0337683	Esophagus_Mucosa
EUR-like	ENSG00000173567.14	ADGRF3	-3.29319	-0.112214	0.000990575	0.0337683	Esophagus_Mucosa
EUR-like	ENSG00000197728.9	RPS26	-3.29246	-0.0100671	0.000993161	0.0337683	Esophagus_Mucosa
EUR-like	ENSG00000167536.13	DHRS13	3.29232	0.0758633	0.000993652	0.0337683	Esophagus_Mucosa
EUR-like	ENSG00000100138.13	SNU13	3.28231	0.0554262	0.00102959	0.0348502	Esophagus_Mucosa
EUR-like	ENSG00000186642.15	PDE2A	-3.28013	-0.161601	0.00103759	0.0349815	Esophagus_Mucosa
EUR-like	ENSG00000101337.15	TM9SF4	3.278	0.0774468	0.00104545	0.0351073	Esophagus_Mucosa
EUR-like	ENSG00000148660.20	CAMK2G	-3.27661	-0.0685075	0.00105063	0.0351422	Esophagus_Mucosa
EUR-like	ENSG00000181885.18	CLDN7	-3.27283	-0.0746722	0.00106477	0.0354756	Esophagus_Mucosa
EUR-like	ENSG00000256053.7	APOPT1	-3.26971	-0.079403	0.00107659	0.0356973	Esophagus_Mucosa
EUR-like	ENSG00000181555.20	SETD2	-3.26886	-0.19244	0.00107983	0.0356973	Esophagus_Mucosa
EUR-like	ENSG00000186868.15	MAPT	-3.26523	-0.0255252	0.00109375	0.0359926	Esophagus_Mucosa
EUR-like	ENSG00000145725.19	PPIP5K2	-3.26341	-0.189189	0.00110078	0.0359926	Esophagus_Mucosa
EUR-like	ENSG00000174527.9	MYO1H	-3.26258	-0.0874412	0.00110403	0.0359926	Esophagus_Mucosa
EUR-like	ENSG00000237940.3	LINC01238	-3.26214	-0.0348017	0.00110574	0.0359926	Esophagus_Mucosa
EUR-like	ENSG00000259747.1	RP11-275I4.2	-3.26107	-0.0225885	0.00110994	0.0359926	Esophagus_Mucosa
EUR-like	ENSG00000130024.14	PHF10	3.25517	0.113212	0.00113325	0.0364833	Esophagus_Mucosa
EUR-like	ENSG00000234261.3	RP11-146I2.1	3.25473	0.0454413	0.00113501	0.0364833	Esophagus_Mucosa
EUR-like	ENSG00000144218.18	AFF3	3.25399	0.136121	0.00113796	0.0364833	Esophagus_Mucosa
EUR-like	ENSG00000170549.3	IRX1	3.25292	0.0667954	0.00114225	0.0364833	Esophagus_Mucosa
EUR-like	ENSG00000187905.10	LRRC74B	3.2501	0.0495532	0.00115366	0.0367097	Esophagus_Mucosa
EUR-like	ENSG00000139537.10	CCDC65	-3.24647	-0.0208938	0.00116845	0.0369314	Esophagus_Mucosa
EUR-like	ENSG00000172247.3	C1QTNF4	3.24626	0.0264229	0.00116932	0.0369314	Esophagus_Mucosa
EUR-like	ENSG00000139531.12	SUOX	3.24464	0.0612453	0.00117599	0.037003	Esophagus_Mucosa
EUR-like	ENSG00000198276.15	UCKL1	3.2436	0.0469126	0.0011803	0.037003	Esophagus_Mucosa
EUR-like	ENSG00000115464.14	USP34	3.24082	0.220476	0.00119185	0.0372279	Esophagus_Mucosa
EUR-like	ENSG00000214894.6	LINC00243	-3.23894	-0.0613203	0.00119976	0.0373376	Esophagus_Mucosa
EUR-like	ENSG00000184156.16	KCNQ3	3.23379	0.045453	0.00122158	0.0378415	Esophagus_Mucosa
EUR-like	ENSG00000183426.16	NPIPA1	3.23214	0.0140811	0.00122869	0.0378415	Esophagus_Mucosa
EUR-like	ENSG00000172270.18	BSG	3.23199	0.0492541	0.00122931	0.0378415	Esophagus_Mucosa
EUR-like	ENSG00000183145.8	RIPPLY3	3.2262	0.0246427	0.00125447	0.0383419	Esophagus_Mucosa
EUR-like	ENSG00000163431.12	LMOD1	-3.22617	-0.145021	0.0012546	0.0383419	Esophagus_Mucosa
EUR-like	ENSG00000069275.12	NUCKS1	-3.22241	-0.0519927	0.00127118	0.0387096	Esophagus_Mucosa
EUR-like	ENSG00000172575.11	RASGRP1	3.22072	0.0241518	0.00127869	0.0387352	Esophagus_Mucosa
EUR-like	ENSG00000156172.5	C8orf37	-3.22017	-0.0253513	0.00128114	0.0387352	Esophagus_Mucosa
EUR-like	ENSG00000130348.11	QRSL1	3.2108	0.0204145	0.00132368	0.0398794	Esophagus_Mucosa
EUR-like	ENSG00000189241.6	TSPYL1	3.20521	0.0670894	0.00134964	0.0405177	Esophagus_Mucosa
EUR-like	ENSG00000267325.1	LINC01415	-3.19883	-0.0485259	0.00137984	0.0412786	Esophagus_Mucosa
EUR-like	ENSG00000241399.6	CD302	-3.19514	-0.0769456	0.00139765	0.0416646	Esophagus_Mucosa
EUR-like	ENSG00000050438.16	SLC4A8	3.1901	0.103329	0.00142223	0.0422491	Esophagus_Mucosa
EUR-like	ENSG00000253704.1	RP11-267M23.4	-3.18553	-0.0646844	0.00144491	0.0426495	Esophagus_Mucosa
EUR-like	ENSG00000108861.8	DUSP3	3.18536	0.117741	0.00144575	0.0426495	Esophagus_Mucosa
EUR-like	ENSG00000196876.15	SCN8A	3.18423	0.0503734	0.00145141	0.0426684	Esophagus_Mucosa
EUR-like	ENSG00000189091.12	SF3B3	-3.18224	-0.060198	0.00146138	0.0428135	Esophagus_Mucosa
EUR-like	ENSG00000110906.12	KCTD10	-3.1812	-0.0388424	0.00146664	0.0428199	Esophagus_Mucosa
EUR-like	ENSG00000100029.17	PES1	3.17853	0.113896	0.00148024	0.0430689	Esophagus_Mucosa
EUR-like	ENSG00000006047.12	YBX2	-3.17592	-0.01357	0.00149363	0.0433103	Esophagus_Mucosa
EUR-like	ENSG00000155530.2	LRGUK	3.17408	0.0149079	0.00150313	0.0434274	Esophagus_Mucosa
EUR-like	ENSG00000110076.18	NRXN2	3.17146	0.0339753	0.00151673	0.0434274	Esophagus_Mucosa
EUR-like	ENSG00000158865.12	SLC5A11	-3.1713	-0.0112228	0.00151756	0.0434274	Esophagus_Mucosa
EUR-like	ENSG00000163946.13	FAM208A	-3.1712	-0.112832	0.00151812	0.0434274	Esophagus_Mucosa
EUR-like	ENSG00000206503.12	HLA-A	3.16895	0.0432764	0.00152988	0.043617	Esophagus_Mucosa
EUR-like	ENSG00000271888.1	RP11-560J1.2	-3.16472	-0.0392772	0.00155231	0.0441086	Esophagus_Mucosa
EUR-like	ENSG00000066322.14	ELOVL1	3.15924	0.188262	0.00158179	0.0447963	Esophagus_Mucosa
EUR-like	ENSG00000167525.13	PROCA1	3.15649	0.023419	0.00159683	0.045072	Esophagus_Mucosa
EUR-like	ENSG00000050393.11	MCUR1	3.15173	0.0863078	0.00162308	0.0456611	Esophagus_Mucosa
EUR-like	ENSG00000272630.1	RP11-344N10.5	-3.14721	-0.0634111	0.00164834	0.0462189	Esophagus_Mucosa
EUR-like	ENSG00000157152.16	SYN2	3.14587	0.0194315	0.00165595	0.0462795	Esophagus_Mucosa
EUR-like	ENSG00000090621.13	PABPC4	3.1412	0.0432436	0.00168259	0.0468698	Esophagus_Mucosa
EUR-like	ENSG00000189280.3	GJB5	3.13185	0.0702813	0.00173706	0.0482289	Esophagus_Mucosa
EUR-like	ENSG00000166888.11	STAT6	-3.12881	-0.0749363	0.00175517	0.0484979	Esophagus_Mucosa
EUR-like	ENSG00000186132.14	C2orf76	-3.12831	-0.0728339	0.00175816	0.0484979	Esophagus_Mucosa
EUR-like	ENSG00000143013.12	LMO4	-3.12428	-0.0426671	0.0017824	0.0490072	Esophagus_Mucosa
EUR-like	ENSG00000065613.13	SLK	3.11682	0.190083	0.00182814	0.0501029	Esophagus_Mucosa
EUR-like	ENSG00000273765.1	RP11-370I10.11	-3.11584	-0.0411419	0.00183419	0.050107	Esophagus_Mucosa
EUR-like	ENSG00000115919.14	KYNU	-3.11182	-0.0914827	0.0018594	0.0506329	Esophagus_Mucosa
EUR-like	ENSG00000164715.5	LMTK2	3.10529	0.0885018	0.00190095	0.0515029	Esophagus_Mucosa
EUR-like	ENSG00000186866.16	POFUT2	3.10397	0.242011	0.0019094	0.0515029	Esophagus_Mucosa
EUR-like	ENSG00000079841.18	RIMS1	-3.10395	-0.0338408	0.00190954	0.0515029	Esophagus_Mucosa
EUR-like	ENSG00000144647.5	POMGNT2	3.09864	0.0497866	0.00194411	0.0522695	Esophagus_Mucosa
EUR-like	ENSG00000162402.13	USP24	-3.09732	-0.121044	0.00195278	0.0523369	Esophagus_Mucosa
EUR-like	ENSG00000160193.11	WDR4	-3.08831	-0.0511574	0.002013	0.0537814	Esophagus_Mucosa
EUR-like	ENSG00000178252.17	WDR6	3.0843	0.0135164	0.00204029	0.0540904	Esophagus_Mucosa
EUR-like	ENSG00000146021.14	KLHL3	-3.08393	-0.048479	0.00204288	0.0540904	Esophagus_Mucosa
EUR-like	ENSG00000153879.8	CEBPG	3.08381	0.0624552	0.00204367	0.0540904	Esophagus_Mucosa
EUR-like	ENSG00000138448.11	ITGAV	3.0793	0.0783539	0.00207488	0.0547459	Esophagus_Mucosa
EUR-like	ENSG00000132471.11	WBP2	-3.07174	-0.089407	0.00212813	0.0559772	Esophagus_Mucosa
EUR-like	ENSG00000108830.9	RND2	-3.06604	-0.0255467	0.00216918	0.0566983	Esophagus_Mucosa
EUR-like	ENSG00000113734.17	BNIP1	-3.06421	-0.0358888	0.00218249	0.0566983	Esophagus_Mucosa
EUR-like	ENSG00000113318.9	MSH3	3.0642	0.0308549	0.00218254	0.0566983	Esophagus_Mucosa
EUR-like	ENSG00000179242.15	CDH4	-3.06353	-0.0287642	0.00218744	0.0566983	Esophagus_Mucosa
EUR-like	ENSG00000151748.14	SAV1	-3.06333	-0.0587314	0.00218892	0.0566983	Esophagus_Mucosa
EUR-like	ENSG00000137522.17	RNF121	-3.05986	-0.0995881	0.00221441	0.0571842	Esophagus_Mucosa
EUR-like	ENSG00000139734.17	DIAPH3	3.05608	0.0468256	0.00224248	0.0577338	Esophagus_Mucosa
EUR-like	ENSG00000161265.14	U2AF1L4	-3.05367	-0.0133862	0.00226057	0.0580101	Esophagus_Mucosa
EUR-like	ENSG00000163959.9	SLC51A	-3.05284	-0.0456229	0.00226687	0.0580101	Esophagus_Mucosa
EUR-like	ENSG00000198373.12	WWP2	-3.04608	-0.0649848	0.00231849	0.0591527	Esophagus_Mucosa
EUR-like	ENSG00000181856.14	SLC2A4	-3.04419	-0.200726	0.00233306	0.0593464	Esophagus_Mucosa
EUR-like	ENSG00000055950.16	MRPL43	-3.04254	-0.0564211	0.00234591	0.0594952	Esophagus_Mucosa
EUR-like	ENSG00000103342.12	GSPT1	-3.03779	-0.108926	0.00238317	0.0602513	Esophagus_Mucosa
EUR-like	ENSG00000159210.9	SNF8	3.03665	0.129751	0.00239225	0.0602513	Esophagus_Mucosa
EUR-like	ENSG00000086848.14	ALG9	-3.0357	-0.0763442	0.00239975	0.0602513	Esophagus_Mucosa
EUR-like	ENSG00000283674.1	RP11-419I17.1	3.03364	0.0623785	0.00241622	0.0602513	Esophagus_Mucosa
EUR-like	ENSG00000150768.15	DLAT	3.03332	0.377512	0.00241876	0.0602513	Esophagus_Mucosa
EUR-like	ENSG00000134308.13	YWHAQ	3.03275	0.163925	0.00242338	0.0602513	Esophagus_Mucosa
EUR-like	ENSG00000104884.14	ERCC2	-3.0325	-0.0400266	0.00242537	0.0602513	Esophagus_Mucosa
EUR-like	ENSG00000112812.15	PRSS16	-3.03159	-0.0628094	0.00243273	0.060258	Esophagus_Mucosa
EUR-like	ENSG00000149182.14	ARFGAP2	3.02974	0.0670062	0.00244761	0.0604504	Esophagus_Mucosa
EUR-like	ENSG00000136875.12	PRPF4	3.02454	0.0319792	0.00249012	0.0613219	Esophagus_Mucosa
EUR-like	ENSG00000203727.3	SAMD5	-3.02313	-0.0799825	0.00250174	0.0614228	Esophagus_Mucosa
EUR-like	ENSG00000168116.13	KIAA1586	3.02229	0.0636207	0.00250868	0.0614228	Esophagus_Mucosa
EUR-like	ENSG00000056586.15	RC3H2	-3.0202	-0.111289	0.00252605	0.0616704	Esophagus_Mucosa
EUR-like	ENSG00000003056.7	M6PR	3.01743	0.0976579	0.00254927	0.0619433	Esophagus_Mucosa
EUR-like	ENSG00000227888.4	FAM66A	3.01713	0.0309419	0.00255181	0.0619433	Esophagus_Mucosa
EUR-like	ENSG00000102580.14	DNAJC3	-3.00583	-0.0579869	0.00264855	0.0641084	Esophagus_Mucosa
EUR-like	ENSG00000136717.14	BIN1	3.00351	0.0361358	0.00266881	0.0643038	Esophagus_Mucosa
EUR-like	ENSG00000183889.12	AC138969.4	-3.00279	-0.0538176	0.00267515	0.0643038	Esophagus_Mucosa
EUR-like	ENSG00000137331.11	IER3	-3.00232	-0.0481807	0.00267932	0.0643038	Esophagus_Mucosa
EUR-like	ENSG00000136271.10	DDX56	-3.00143	-0.234343	0.00268716	0.0643102	Esophagus_Mucosa
EUR-like	ENSG00000095485.16	CWF19L1	-2.99766	-0.0140893	0.00272059	0.0647686	Esophagus_Mucosa
EUR-like	ENSG00000115306.15	SPTBN1	2.99755	0.0643468	0.00272156	0.0647686	Esophagus_Mucosa
EUR-like	ENSG00000165621.8	OXGR1	2.99487	0.0153407	0.00274558	0.0651576	Esophagus_Mucosa
EUR-like	ENSG00000261000.1	RP11-534L20.5	2.99208	0.0156285	0.00277084	0.0655727	Esophagus_Mucosa
EUR-like	ENSG00000170049.9	KCNAB3	2.99124	0.0338571	0.0027785	0.0655727	Esophagus_Mucosa
EUR-like	ENSG00000163812.13	ZDHHC3	2.99036	0.294126	0.00278649	0.065579	Esophagus_Mucosa
EUR-like	ENSG00000010318.20	PHF7	-2.98873	-0.0507032	0.00280135	0.0656061	Esophagus_Mucosa
EUR-like	ENSG00000173083.14	HPSE	2.98855	0.104011	0.00280308	0.0656061	Esophagus_Mucosa
EUR-like	ENSG00000154832.14	CXXC1	-2.98628	-0.05876	0.00282391	0.0659118	Esophagus_Mucosa
EUR-like	ENSG00000163938.16	GNL3	-2.98436	-0.0548125	0.00284174	0.0661463	Esophagus_Mucosa
EUR-like	ENSG00000103502.13	CDIPT	-2.98099	-0.165339	0.00287321	0.0666962	Esophagus_Mucosa
EUR-like	ENSG00000103723.12	AP3B2	-2.97872	-0.0130507	0.00289455	0.0667569	Esophagus_Mucosa
EUR-like	ENSG00000090857.13	PDPR	2.97847	0.0407688	0.00289696	0.0667569	Esophagus_Mucosa
EUR-like	ENSG00000170271.10	FAXDC2	-2.97821	-0.284306	0.0028994	0.0667569	Esophagus_Mucosa
EUR-like	ENSG00000230939.1	RP11-314C16.1	-2.9748	-0.0235996	0.00293181	0.0673207	Esophagus_Mucosa
EUR-like	ENSG00000101294.16	HM13	2.96808	0.0835811	0.00299669	0.0684469	Esophagus_Mucosa
EUR-like	ENSG00000224307.1	RP11-344B5.2	2.96805	0.0350173	0.00299697	0.0684469	Esophagus_Mucosa
EUR-like	ENSG00000070367.15	EXOC5	2.9579	0.287118	0.00309747	0.0705525	Esophagus_Mucosa
EUR-like	ENSG00000128512.20	DOCK4	2.95554	0.157758	0.00312126	0.0709043	Esophagus_Mucosa
EUR-like	ENSG00000198898.13	CAPZA2	2.95405	0.190722	0.00313635	0.0710572	Esophagus_Mucosa
EUR-like	ENSG00000163568.14	AIM2	2.95085	0.109435	0.00316901	0.0716063	Esophagus_Mucosa
EUR-like	ENSG00000198863.7	RUNDC1	-2.94942	-0.170936	0.00318369	0.0716724	Esophagus_Mucosa
EUR-like	ENSG00000161277.10	THAP8	-2.94893	-0.0472705	0.00318881	0.0716724	Esophagus_Mucosa
EUR-like	ENSG00000170677.5	SOCS6	2.94385	0.0358997	0.0032416	0.0725428	Esophagus_Mucosa
EUR-like	ENSG00000175707.8	KDF1	-2.94294	-0.0630245	0.00325113	0.0725428	Esophagus_Mucosa
EUR-like	ENSG00000216921.7	AC131097.4	-2.94237	-0.0432587	0.00325706	0.0725428	Esophagus_Mucosa
EUR-like	ENSG00000196653.11	ZNF502	-2.94172	-0.0225683	0.00326398	0.0725428	Esophagus_Mucosa
EUR-like	ENSG00000144488.14	ESPNL	2.94112	0.0120827	0.00327023	0.0725428	Esophagus_Mucosa
EUR-like	ENSG00000225830.12	ERCC6	-2.93532	-0.0449479	0.00333203	0.0737212	Esophagus_Mucosa
EUR-like	ENSG00000165923.15	AGBL2	-2.93383	-0.125866	0.00334805	0.0738833	Esophagus_Mucosa
EUR-like	ENSG00000148296.6	SURF6	2.93084	0.0315358	0.00338042	0.0744042	Esophagus_Mucosa
EUR-like	ENSG00000100393.12	EP300	2.92914	0.337495	0.00339899	0.0745673	Esophagus_Mucosa
EUR-like	ENSG00000104883.7	PEX11G	-2.92856	-0.0318689	0.00340538	0.0745673	Esophagus_Mucosa
EUR-like	ENSG00000228716.6	DHFR	-2.92191	-0.0324349	0.00347895	0.0759824	Esophagus_Mucosa
EUR-like	ENSG00000148690.11	FRA10AC1	2.91662	0.0514341	0.00353848	0.0770844	Esophagus_Mucosa
EUR-like	ENSG00000267100.1	ILF3-AS1	2.91194	0.0435121	0.00359187	0.0779406	Esophagus_Mucosa
EUR-like	ENSG00000226251.5	RP11-15I11.3	-2.91157	-0.023911	0.00359613	0.0779406	Esophagus_Mucosa
EUR-like	ENSG00000088305.18	DNMT3B	2.91018	0.0436197	0.00361224	0.0780654	Esophagus_Mucosa
EUR-like	ENSG00000204618.8	RNF39	-2.90948	-0.0318206	0.00362026	0.0780654	Esophagus_Mucosa
EUR-like	ENSG00000185697.16	MYBL1	2.9074	0.0390957	0.00364448	0.0783885	Esophagus_Mucosa
EUR-like	ENSG00000242247.10	ARFGAP3	2.90655	0.0415105	0.00365438	0.0784031	Esophagus_Mucosa
EUR-like	ENSG00000180209.11	MYLPF	2.90336	0.0441879	0.00369182	0.0790068	Esophagus_Mucosa
EUR-like	ENSG00000090020.10	SLC9A1	-2.89985	-0.0779429	0.00373342	0.079661	Esophagus_Mucosa
EUR-like	ENSG00000273559.4	CWC25	2.89894	0.99589	0.00374426	0.079661	Esophagus_Mucosa
EUR-like	ENSG00000163607.15	GTPBP8	2.89842	0.0714208	0.00375052	0.079661	Esophagus_Mucosa
EUR-like	ENSG00000125611.15	CHCHD5	-2.89578	-0.18318	0.00378219	0.0799842	Esophagus_Mucosa
EUR-like	ENSG00000181754.6	AMIGO1	-2.89551	-0.0117331	0.00378542	0.0799842	Esophagus_Mucosa
EUR-like	ENSG00000264343.5	NOTCH2NL	2.8948	0.0375604	0.00379398	0.0799842	Esophagus_Mucosa
EUR-like	ENSG00000143951.15	WDPCP	-2.89043	-0.0604123	0.0038472	0.0809055	Esophagus_Mucosa
EUR-like	ENSG00000153956.15	CACNA2D1	-2.88773	-0.0622893	0.0038803	0.0814002	Esophagus_Mucosa
EUR-like	ENSG00000243477.5	NAT6	2.88688	0.0669286	0.00389076	0.0814186	Esophagus_Mucosa
EUR-like	ENSG00000066379.14	ZNRD1	2.88507	0.031013	0.00391321	0.081687	Esophagus_Mucosa
EUR-like	ENSG00000027869.11	SH2D2A	2.88252	0.113948	0.00394509	0.0820412	Esophagus_Mucosa
EUR-like	ENSG00000182952.4	HMGN4	2.88187	0.0858303	0.00395318	0.0820412	Esophagus_Mucosa
EUR-like	ENSG00000123106.10	CCDC91	2.8814	0.028451	0.00395915	0.0820412	Esophagus_Mucosa
EUR-like	ENSG00000236383.8	LINC00854	-2.87958	-0.0848852	0.00398206	0.0823152	Esophagus_Mucosa
EUR-like	ENSG00000095539.15	SEMA4G	2.87825	0.0977004	0.00399887	0.0823839	Esophagus_Mucosa
EUR-like	ENSG00000133661.15	SFTPD	-2.87779	-0.0191327	0.00400477	0.0823839	Esophagus_Mucosa
EUR-like	ENSG00000226266.6	AC009961.3	2.87698	0.0123825	0.00401498	0.0823944	Esophagus_Mucosa
EUR-like	ENSG00000174109.4	C16orf91	2.8756	0.09412	0.00403263	0.0825243	Esophagus_Mucosa
EUR-like	ENSG00000197903.7	HIST1H2BK	-2.87455	-0.172591	0.00404602	0.0825243	Esophagus_Mucosa
EUR-like	ENSG00000162981.13	FAM84A	-2.87421	-0.0338555	0.00405045	0.0825243	Esophagus_Mucosa
EUR-like	ENSG00000118242.15	MREG	-2.87214	-0.0864405	0.00407698	0.0825297	Esophagus_Mucosa
EUR-like	ENSG00000214357.8	NEURL1B	2.8721	0.134468	0.0040775	0.0825297	Esophagus_Mucosa
EUR-like	ENSG00000160298.17	C21orf58	-2.87192	-0.11982	0.00407986	0.0825297	Esophagus_Mucosa
EUR-like	ENSG00000100413.16	POLR3H	2.87041	0.0647711	0.00409935	0.082727	Esophagus_Mucosa
EUR-like	ENSG00000269486.2	CTC-360G5.9	-2.86379	-0.0317686	0.00418611	0.0842778	Esophagus_Mucosa
EUR-like	ENSG00000188921.13	HACD4	-2.86265	-0.0475829	0.00420109	0.0843793	Esophagus_Mucosa
EUR-like	ENSG00000100359.20	SGSM3	2.85702	0.0602015	0.00427642	0.0856769	Esophagus_Mucosa
EUR-like	ENSG00000162927.13	PUS10	2.85599	0.037774	0.00429032	0.0856769	Esophagus_Mucosa
EUR-like	ENSG00000275491.1	LINC01730	2.85557	0.016594	0.00429595	0.0856769	Esophagus_Mucosa
EUR-like	ENSG00000182149.20	IST1	-2.85437	-0.0993894	0.00431227	0.085801	Esophagus_Mucosa
EUR-like	ENSG00000164134.12	NAA15	2.8522	0.142514	0.00434175	0.0861858	Esophagus_Mucosa
EUR-like	ENSG00000139154.14	AEBP2	2.85058	0.131082	0.004364	0.0864255	Esophagus_Mucosa
EUR-like	ENSG00000123119.11	NECAB1	-2.84762	-0.197297	0.00440468	0.0870283	Esophagus_Mucosa
EUR-like	ENSG00000138085.16	ATRAID	2.84627	0.0383929	0.00442347	0.0871967	Esophagus_Mucosa
EUR-like	ENSG00000122481.16	RWDD3	2.84315	0.0296242	0.00446703	0.0878363	Esophagus_Mucosa
EUR-like	ENSG00000274979.1	RP11-1143G9.5	2.84247	0.0425015	0.00447659	0.0878363	Esophagus_Mucosa
EUR-like	ENSG00000114200.9	BCHE	2.83941	0.104564	0.00451972	0.0884097	Esophagus_Mucosa
EUR-like	ENSG00000134755.14	DSC2	-2.83884	-0.157305	0.00452779	0.0884097	Esophagus_Mucosa
EUR-like	ENSG00000214078.12	CPNE1	-2.83819	-0.0104273	0.00453703	0.0884097	Esophagus_Mucosa
EUR-like	ENSG00000170469.10	SPATA24	2.83718	0.0734848	0.00455146	0.0884878	Esophagus_Mucosa
EUR-like	ENSG00000175548.8	ALG10B	-2.8355	-0.0682347	0.0045754	0.0887502	Esophagus_Mucosa
EUR-like	ENSG00000157368.10	IL34	2.83405	0.056125	0.00459626	0.0889517	Esophagus_Mucosa
EUR-like	ENSG00000089163.4	SIRT4	-2.8307	-0.0363828	0.00464467	0.0896844	Esophagus_Mucosa
EUR-like	ENSG00000165629.19	ATP5C1	-2.82755	-0.14274	0.00469055	0.0903648	Esophagus_Mucosa
EUR-like	ENSG00000213689.11	TREX1	2.82578	0.0220219	0.00471663	0.0905563	Esophagus_Mucosa
EUR-like	ENSG00000165806.19	CASP7	2.82542	0.0196935	0.00472181	0.0905563	Esophagus_Mucosa
EUR-like	ENSG00000163596.16	ICA1L	-2.82328	-0.111848	0.00475353	0.0909594	Esophagus_Mucosa
EUR-like	ENSG00000169851.15	PCDH7	2.81615	0.120289	0.00486029	0.0927933	Esophagus_Mucosa
EUR-like	ENSG00000107201.9	DDX58	-2.81385	-0.0528801	0.00489516	0.0932496	Esophagus_Mucosa
EUR-like	ENSG00000132781.17	MUTYH	2.81273	0.0371896	0.00491231	0.0933669	Esophagus_Mucosa
EUR-like	ENSG00000137218.10	FRS3	2.80913	0.139887	0.0049676	0.0940851	Esophagus_Mucosa
EUR-like	ENSG00000247400.3	DNAJC3-AS1	-2.80816	-0.0439011	0.00498248	0.0940851	Esophagus_Mucosa
EUR-like	ENSG00000138386.16	NAB1	2.80811	0.0229723	0.00498332	0.0940851	Esophagus_Mucosa
EUR-like	ENSG00000260469.2	C15orf59-AS1	-2.80455	-0.0449848	0.00503876	0.0949208	Esophagus_Mucosa
EUR-like	ENSG00000224848.1	RP11-535M15.1	2.79724	0.0221357	0.0051541	0.0968597	Esophagus_Mucosa
EUR-like	ENSG00000011105.12	TSPAN9	-2.79659	-0.0302707	0.00516448	0.0968597	Esophagus_Mucosa
EUR-like	ENSG00000198492.15	YTHDF2	-2.79367	-0.14046	0.0052114	0.0975243	Esophagus_Mucosa
EUR-like	ENSG00000100201.20	DDX17	-2.791	-0.0920303	0.00525447	0.0980076	Esophagus_Mucosa
EUR-like	ENSG00000124713.5	GNMT	-2.79065	-0.0509044	0.0052603	0.0980076	Esophagus_Mucosa
EUR-like	ENSG00000255274.9	TMPRSS4-AS1	-2.78976	-0.156532	0.00527464	0.0980598	Esophagus_Mucosa
EUR-like	ENSG00000114054.13	PCCB	2.78876	0.0511183	0.00529102	0.0981495	Esophagus_Mucosa
EUR-like	ENSG00000096401.7	CDC5L	-2.78262	-0.0878377	0.00539221	0.0998087	Esophagus_Mucosa
EUR-like	ENSG00000005238.19	FAM214B	-2.78085	-0.0369503	0.00542172	0.0999209	Esophagus_Mucosa
EUR-like	ENSG00000176386.8	CDC26	-2.78084	-0.0243852	0.00542179	0.0999209	Esophagus_Mucosa
EUR-like	ENSG00000151135.9	TMEM263	-2.77925	-0.0738349	0.00544849	0.100196	Esophagus_Mucosa
EUR-like	ENSG00000244045.12	TMEM199	2.77689	0.053748	0.00548812	0.10066	Esophagus_Mucosa
EUR-like	ENSG00000249669.9	CARMN	-2.77634	-0.0999085	0.00549746	0.10066	Esophagus_Mucosa
EUR-like	ENSG00000196220.15	SRGAP3	-2.76928	-0.0598095	0.0056181	0.10248	Esophagus_Mucosa
EUR-like	ENSG00000137200.12	CMTR1	-2.76911	-0.0610779	0.00562098	0.10248	Esophagus_Mucosa
EUR-like	ENSG00000134077.15	THUMPD3	2.76686	0.0589179	0.00565988	0.102969	Esophagus_Mucosa
EUR-like	ENSG00000162670.10	BRINP3	2.76331	0.0572849	0.0057218	0.103504	Esophagus_Mucosa
EUR-like	ENSG00000132792.18	CTNNBL1	-2.76278	-0.0852086	0.0057312	0.103504	Esophagus_Mucosa
EUR-like	ENSG00000183527.11	PSMG1	-2.76253	-0.0232328	0.00573551	0.103504	Esophagus_Mucosa
EUR-like	ENSG00000139163.15	ETNK1	2.76239	0.0609583	0.00573803	0.103504	Esophagus_Mucosa
EUR-like	ENSG00000140830.8	TXNL4B	-2.76145	-0.103068	0.00575447	0.10358	Esophagus_Mucosa
EUR-like	ENSG00000069188.16	SDK2	-2.75913	-0.0912749	0.00579549	0.104098	Esophagus_Mucosa
EUR-like	ENSG00000110768.11	GTF2H1	-2.75518	-0.0183818	0.00586603	0.105143	Esophagus_Mucosa
EUR-like	ENSG00000157778.8	PSMG3	-2.75348	-0.130362	0.0058966	0.105468	Esophagus_Mucosa
EUR-like	ENSG00000100612.13	DHRS7	2.75247	0.0441329	0.00591481	0.105572	Esophagus_Mucosa
EUR-like	ENSG00000035681.7	NSMAF	-2.75136	-0.0663427	0.00593476	0.105607	Esophagus_Mucosa
EUR-like	ENSG00000215012.8	C22orf29	2.75099	0.094285	0.00594161	0.105607	Esophagus_Mucosa
EUR-like	ENSG00000087494.15	PTHLH	2.75001	0.0353808	0.00595934	0.105677	Esophagus_Mucosa
EUR-like	ENSG00000189157.13	FAM47E	2.74888	0.037462	0.00597986	0.105677	Esophagus_Mucosa
EUR-like	ENSG00000203782.5	LOR	-2.74872	-0.035002	0.00598289	0.105677	Esophagus_Mucosa
EUR-like	ENSG00000189362.11	NEMP2	2.74768	0.0188882	0.00600177	0.105791	Esophagus_Mucosa
EUR-like	ENSG00000124587.13	PEX6	2.74367	0.00982293	0.00607562	0.10687	Esophagus_Mucosa
EUR-like	ENSG00000082701.14	GSK3B	-2.74059	-0.160882	0.00613293	0.107656	Esophagus_Mucosa
EUR-like	ENSG00000124562.9	SNRPC	-2.73959	-0.0570444	0.00615158	0.107761	Esophagus_Mucosa
EUR-like	ENSG00000143156.13	NME7	-2.73737	-0.0216453	0.00619323	0.108267	Esophagus_Mucosa
EUR-like	ENSG00000079335.18	CDC14A	2.73448	0.0539873	0.00624787	0.108998	Esophagus_Mucosa
EUR-like	ENSG00000093183.13	SEC22C	2.7329	0.0698925	0.00627803	0.109195	Esophagus_Mucosa
EUR-like	ENSG00000168010.10	ATG16L2	2.73106	0.0952557	0.00631318	0.109195	Esophagus_Mucosa
EUR-like	ENSG00000204616.10	TRIM31	2.73063	0.0272163	0.00632136	0.109195	Esophagus_Mucosa
EUR-like	ENSG00000179148.9	ALOXE3	2.73005	0.0165424	0.00633239	0.109195	Esophagus_Mucosa
EUR-like	ENSG00000066827.15	ZFAT	2.73003	0.0523893	0.00633288	0.109195	Esophagus_Mucosa
EUR-like	ENSG00000170037.13	CNTROB	2.72985	0.0757844	0.00633629	0.109195	Esophagus_Mucosa
EUR-like	ENSG00000111725.10	PRKAB1	2.72809	0.0209038	0.00637015	0.109487	Esophagus_Mucosa
EUR-like	ENSG00000197548.12	ATG7	2.72712	0.0661821	0.00638888	0.109487	Esophagus_Mucosa
EUR-like	ENSG00000143819.12	EPHX1	2.72697	0.0867521	0.0063919	0.109487	Esophagus_Mucosa
EUR-like	ENSG00000078967.12	UBE2D4	2.72399	0.019733	0.00644993	0.110124	Esophagus_Mucosa
EUR-like	ENSG00000168952.15	STXBP6	-2.72373	-0.0435293	0.00645501	0.110124	Esophagus_Mucosa
EUR-like	ENSG00000170191.4	NANP	-2.72269	-0.0807695	0.00647529	0.110249	Esophagus_Mucosa
EUR-like	ENSG00000182919.14	C11orf54	-2.72138	-0.0159842	0.00650102	0.11044	Esophagus_Mucosa
EUR-like	ENSG00000107175.11	CREB3	-2.72079	-0.0774351	0.00651255	0.11044	Esophagus_Mucosa
EUR-like	ENSG00000110395.6	CBL	-2.7193	-0.0605929	0.00654212	0.110721	Esophagus_Mucosa
EUR-like	ENSG00000197586.12	ENTPD6	-2.71645	-0.0283583	0.00659865	0.111255	Esophagus_Mucosa
EUR-like	ENSG00000013573.16	DDX11	2.71639	0.0095316	0.00659988	0.111255	Esophagus_Mucosa
EUR-like	ENSG00000239998.5	LILRA2	2.71334	0.0362626	0.00666081	0.11206	Esophagus_Mucosa
EUR-like	ENSG00000137992.14	DBT	-2.71252	-0.0869024	0.00667727	0.112115	Esophagus_Mucosa
EUR-like	ENSG00000103343.12	ZNF174	2.71009	0.0629634	0.00672659	0.11272	Esophagus_Mucosa
EUR-like	ENSG00000146540.14	C7orf50	-2.7075	-0.053536	0.00677916	0.113263	Esophagus_Mucosa
EUR-like	ENSG00000167232.13	ZNF91	2.70702	0.0701296	0.00678908	0.113263	Esophagus_Mucosa
EUR-like	ENSG00000164002.11	EXO5	-2.70604	-0.0427027	0.00680905	0.113263	Esophagus_Mucosa
EUR-like	ENSG00000100401.19	RANGAP1	2.70572	0.0426136	0.00681567	0.113263	Esophagus_Mucosa
EUR-like	ENSG00000272275.1	RP11-791G15.2	-2.70455	-0.0499834	0.00683963	0.113263	Esophagus_Mucosa
EUR-like	ENSG00000236849.5	LINC01474	2.70448	0.0298059	0.00684123	0.113263	Esophagus_Mucosa
EUR-like	ENSG00000102893.15	PHKB	-2.70394	-0.192636	0.00685229	0.113263	Esophagus_Mucosa
EUR-like	ENSG00000027644.4	INSRR	2.70233	0.0521787	0.00688564	0.113593	Esophagus_Mucosa
EUR-like	ENSG00000180346.3	TIGD2	2.69856	0.0729109	0.00696409	0.114447	Esophagus_Mucosa
EUR-like	ENSG00000147439.12	BIN3	-2.69854	-0.0368496	0.00696438	0.114447	Esophagus_Mucosa
EUR-like	ENSG00000241878.11	PISD	-2.6954	-0.0764168	0.00703044	0.11531	Esophagus_Mucosa
EUR-like	ENSG00000241978.9	AKAP2	2.69383	0.258924	0.00706362	0.115513	Esophagus_Mucosa
EUR-like	ENSG00000171497.4	PPID	2.69353	0.0444065	0.00706999	0.115513	Esophagus_Mucosa
EUR-like	ENSG00000176623.11	RMDN1	2.69134	0.0381187	0.00711663	0.116052	Esophagus_Mucosa
EUR-like	ENSG00000163545.8	NUAK2	2.68611	0.0715309	0.00722893	0.117657	Esophagus_Mucosa
EUR-like	ENSG00000273355.1	RP11-672L10.6	-2.68209	-0.0639023	0.00731633	0.118852	Esophagus_Mucosa
EUR-like	ENSG00000177311.11	ZBTB38	2.67785	0.112458	0.00740959	0.120137	Esophagus_Mucosa
EUR-like	ENSG00000005102.12	MEOX1	-2.67638	-0.060545	0.00744218	0.120283	Esophagus_Mucosa
EUR-like	ENSG00000258819.1	RP11-7F17.3	-2.67589	-0.0393505	0.00745308	0.120283	Esophagus_Mucosa
EUR-like	ENSG00000115594.11	IL1R1	-2.67553	-0.0689094	0.00746104	0.120283	Esophagus_Mucosa
EUR-like	ENSG00000180914.10	OXTR	-2.67439	-0.0350259	0.00748661	0.120466	Esophagus_Mucosa
EUR-like	ENSG00000104611.11	SH2D4A	2.67107	0.0409511	0.00756095	0.121231	Esophagus_Mucosa
EUR-like	ENSG00000243444.7	PALM2	2.67099	0.0607867	0.00756268	0.121231	Esophagus_Mucosa
EUR-like	ENSG00000132259.12	CNGA4	2.66838	0.0377931	0.00762174	0.121723	Esophagus_Mucosa
EUR-like	ENSG00000125912.10	NCLN	-2.66759	-0.0647515	0.00763984	0.121723	Esophagus_Mucosa
EUR-like	ENSG00000124602.9	UNC5CL	-2.6675	-0.0433067	0.00764183	0.121723	Esophagus_Mucosa
EUR-like	ENSG00000180479.13	ZNF571	-2.66711	-0.055171	0.00765067	0.121723	Esophagus_Mucosa
EUR-like	ENSG00000106460.18	TMEM106B	2.6617	0.049164	0.00777478	0.123466	Esophagus_Mucosa
EUR-like	ENSG00000135272.10	MDFIC	-2.6586	-0.0905651	0.00784659	0.124374	Esophagus_Mucosa
EUR-like	ENSG00000172992.11	DCAKD	-2.65722	-0.0174289	0.00787887	0.124449	Esophagus_Mucosa
EUR-like	ENSG00000205078.5	SYCE1L	-2.65714	-0.0146902	0.00788058	0.124449	Esophagus_Mucosa
EUR-like	ENSG00000171017.10	LRRC8E	2.65646	0.0495044	0.00789656	0.12447	Esophagus_Mucosa
EUR-like	ENSG00000079950.13	STX7	2.65367	0.0312433	0.00796226	0.125273	Esophagus_Mucosa
EUR-like	ENSG00000100395.14	L3MBTL2	-2.65184	-0.0601505	0.00800533	0.125718	Esophagus_Mucosa
EUR-like	ENSG00000124207.16	CSE1L	2.64892	0.0920571	0.00807487	0.126363	Esophagus_Mucosa
EUR-like	ENSG00000162616.8	DNAJB4	2.6484	0.0780401	0.00808746	0.126363	Esophagus_Mucosa
EUR-like	ENSG00000196517.11	SLC6A9	2.64825	0.0733048	0.00809103	0.126363	Esophagus_Mucosa
EUR-like	ENSG00000198208.11	RPS6KL1	2.64206	0.0448732	0.00824027	0.128353	Esophagus_Mucosa
EUR-like	ENSG00000118579.12	MED28	2.64172	0.0158815	0.00824865	0.128353	Esophagus_Mucosa
EUR-like	ENSG00000204315.3	FKBPL	-2.63945	-0.233809	0.00830403	0.128978	Esophagus_Mucosa
EUR-like	ENSG00000147862.15	NFIB	-2.63798	-0.229628	0.00834022	0.129304	Esophagus_Mucosa
EUR-like	ENSG00000131242.17	RAB11FIP4	-2.63529	-0.0893238	0.00840645	0.130093	Esophagus_Mucosa
EUR-like	ENSG00000111319.12	SCNN1A	2.6302	0.0758948	0.00853338	0.131548	Esophagus_Mucosa
EUR-like	ENSG00000151729.10	SLC25A4	-2.63001	-0.0652746	0.00853828	0.131548	Esophagus_Mucosa
EUR-like	ENSG00000119686.9	FLVCR2	2.62966	0.0545466	0.00854691	0.131548	Esophagus_Mucosa
EUR-like	ENSG00000149600.11	COMMD7	2.62659	0.0451431	0.00862445	0.132208	Esophagus_Mucosa
EUR-like	ENSG00000100191.5	SLC5A4	2.62609	0.0207426	0.00863729	0.132208	Esophagus_Mucosa
EUR-like	ENSG00000166478.9	ZNF143	-2.62581	-0.0403707	0.00864433	0.132208	Esophagus_Mucosa
EUR-like	ENSG00000113356.11	POLR3G	-2.6255	-0.0743171	0.00865206	0.132208	Esophagus_Mucosa
EUR-like	ENSG00000173209.22	AHSA2	2.62424	0.0323494	0.00868422	0.132462	Esophagus_Mucosa
EUR-like	ENSG00000221829.9	FANCG	-2.62259	-0.0946374	0.00872638	0.132866	Esophagus_Mucosa
EUR-like	ENSG00000079101.16	CLUL1	2.62148	0.0376415	0.00875477	0.13306	Esophagus_Mucosa
EUR-like	ENSG00000237021.2	RP3-486I3.7	-2.61847	-0.040455	0.00883261	0.13375	Esophagus_Mucosa
EUR-like	ENSG00000263603.1	CTD-2349P21.5	2.6179	0.0530868	0.00884719	0.13375	Esophagus_Mucosa
EUR-like	ENSG00000112130.16	RNF8	-2.61771	-0.0350619	0.00885215	0.13375	Esophagus_Mucosa
EUR-like	ENSG00000130226.16	DPP6	-2.61729	-0.0489007	0.00886311	0.13375	Esophagus_Mucosa
EUR-like	ENSG00000163281.11	GNPDA2	-2.61414	-0.0192618	0.00894527	0.134541	Esophagus_Mucosa
EUR-like	ENSG00000240859.1	AC093627.10	2.61406	0.0206457	0.00894726	0.134541	Esophagus_Mucosa
EUR-like	ENSG00000070526.14	ST6GALNAC1	2.61209	0.0263974	0.00899898	0.134909	Esophagus_Mucosa
EUR-like	ENSG00000273142.1	RP11-458F8.4	2.61171	0.0259651	0.009009	0.134909	Esophagus_Mucosa
EUR-like	ENSG00000099957.16	P2RX6	2.61132	0.0182588	0.00901933	0.134909	Esophagus_Mucosa
EUR-like	ENSG00000277938.1	RP5-965G21.3	2.61037	0.101816	0.00904443	0.135046	Esophagus_Mucosa
EUR-like	ENSG00000151208.16	DLG5	-2.60957	-0.0256778	0.00906554	0.135124	Esophagus_Mucosa
EUR-like	ENSG00000137411.16	VARS2	2.60559	0.0239027	0.00917162	0.136466	Esophagus_Mucosa
EUR-like	ENSG00000129354.11	AP1M2	2.59948	0.0368602	0.00933654	0.138677	Esophagus_Mucosa
EUR-like	ENSG00000186446.11	ZNF501	-2.59698	-0.0759736	0.0094048	0.139447	Esophagus_Mucosa
EUR-like	ENSG00000147576.15	ADHFE1	2.59602	0.0386248	0.00943109	0.139593	Esophagus_Mucosa
EUR-like	ENSG00000160200.17	CBS	-2.59403	-0.0161148	0.00948576	0.139773	Esophagus_Mucosa
EUR-like	ENSG00000137491.14	SLCO2B1	-2.59375	-0.0293551	0.00949368	0.139773	Esophagus_Mucosa
EUR-like	ENSG00000271383.6	NBPF19	2.59363	0.0273117	0.00949673	0.139773	Esophagus_Mucosa
EUR-like	ENSG00000248538.6	RP11-10A14.5	-2.59317	-0.0506615	0.00950962	0.139773	Esophagus_Mucosa
EUR-like	ENSG00000143195.12	ILDR2	2.59259	0.0295425	0.00952552	0.139773	Esophagus_Mucosa
EUR-like	ENSG00000254852.8	NPIPA2	-2.59081	-0.027622	0.00957504	0.140258	Esophagus_Mucosa
EUR-like	ENSG00000121454.5	LHX4	-2.58986	-0.0778048	0.00960156	0.140404	Esophagus_Mucosa
EUR-like	ENSG00000108883.12	EFTUD2	2.58874	0.154168	0.00963277	0.140619	Esophagus_Mucosa
EUR-like	ENSG00000108953.16	YWHAE	-2.58691	-0.107036	0.00968398	0.140783	Esophagus_Mucosa
EUR-like	ENSG00000181541.5	MAB21L2	-2.58665	-0.0688657	0.00969152	0.140783	Esophagus_Mucosa
EUR-like	ENSG00000101276.14	SLC52A3	2.5862	0.0274987	0.00970416	0.140783	Esophagus_Mucosa
EUR-like	ENSG00000185614.4	FAM212A	2.58566	0.0228214	0.00971919	0.140783	Esophagus_Mucosa
EUR-like	ENSG00000047188.15	YTHDC2	-2.58438	-0.04514	0.00975531	0.140783	Esophagus_Mucosa
EUR-like	ENSG00000213214.4	ARHGEF35	-2.58436	-0.00790518	0.00975596	0.140783	Esophagus_Mucosa
EUR-like	ENSG00000196911.10	KPNA5	-2.58301	-0.0671306	0.00979432	0.140783	Esophagus_Mucosa
EUR-like	ENSG00000106771.12	TMEM245	-2.58295	-0.0363313	0.00979584	0.140783	Esophagus_Mucosa
EUR-like	ENSG00000177494.5	ZBED2	2.58262	0.164491	0.00980526	0.140783	Esophagus_Mucosa
EUR-like	ENSG00000166128.12	RAB8B	-2.58247	-0.229021	0.00980972	0.140783	Esophagus_Mucosa
EUR-like	ENSG00000151655.18	ITIH2	-2.58185	-0.0575578	0.00982716	0.140795	Esophagus_Mucosa
EUR-like	ENSG00000112763.15	BTN2A1	-2.58079	-0.0375407	0.00985734	0.14099	Esophagus_Mucosa
EUR-like	ENSG00000125977.6	EIF2S2	2.57978	0.132801	0.0098862	0.141165	Esophagus_Mucosa
EUR-like	ENSG00000168393.12	DTYMK	2.57871	0.152362	0.00991694	0.141366	Esophagus_Mucosa
EUR-like	ENSG00000101255.10	TRIB3	-2.57812	-0.11852	0.00993403	0.141373	Esophagus_Mucosa
EUR-like	ENSG00000118804.8	STBD1	-2.57566	-0.0290159	0.0100049	0.142142	Esophagus_Mucosa
EUR-like	ENSG00000205363.5	C15orf59	-2.57492	-0.0289748	0.0100263	0.142142	Esophagus_Mucosa
EUR-like	ENSG00000106086.18	PLEKHA8	2.57451	0.0463403	0.0100383	0.142142	Esophagus_Mucosa
EUR-like	ENSG00000114904.12	NEK4	-2.57296	-0.0520457	0.0100832	0.142541	Esophagus_Mucosa
EUR-like	ENSG00000100209.9	HSCB	-2.56852	-0.027896	0.0102134	0.144141	Esophagus_Mucosa
EUR-like	ENSG00000167769.4	ACER1	2.5664	0.233684	0.010276	0.144784	Esophagus_Mucosa
EUR-like	ENSG00000175899.14	A2M	-2.56471	-0.0478332	0.0103262	0.145144	Esophagus_Mucosa
EUR-like	ENSG00000272716.1	RP11-563N4.1	-2.56439	-0.0320764	0.0103357	0.145144	Esophagus_Mucosa
EUR-like	ENSG00000115687.13	PASK	2.56098	0.0267665	0.0104379	0.145999	Esophagus_Mucosa
EUR-like	ENSG00000161298.17	ZNF382	-2.56083	-0.0586595	0.0104423	0.145999	Esophagus_Mucosa
EUR-like	ENSG00000165526.8	RPUSD4	2.56063	0.0674892	0.0104481	0.145999	Esophagus_Mucosa
EUR-like	ENSG00000095002.13	MSH2	2.55909	0.0349807	0.0104947	0.146409	Esophagus_Mucosa
EUR-like	ENSG00000160856.20	FCRL3	-2.5581	-0.0551612	0.0105246	0.146585	Esophagus_Mucosa
EUR-like	ENSG00000204120.14	GIGYF2	2.55607	0.0866171	0.010586	0.147057	Esophagus_Mucosa
EUR-like	ENSG00000275759.1	RP11-131L12.3	-2.55584	-0.0170329	0.0105931	0.147057	Esophagus_Mucosa
EUR-like	ENSG00000160145.15	KALRN	-2.55257	-0.0339595	0.0106931	0.147988	Esophagus_Mucosa
EUR-like	ENSG00000204592.8	HLA-E	-2.55251	-0.0453841	0.010695	0.147988	Esophagus_Mucosa
EUR-like	ENSG00000151632.17	AKR1C2	-2.55157	-0.032097	0.0107239	0.148146	Esophagus_Mucosa
EUR-like	ENSG00000167118.10	URM1	2.54984	0.0573832	0.0107773	0.148643	Esophagus_Mucosa
EUR-like	ENSG00000131187.9	F12	2.54869	0.127442	0.0108128	0.148891	Esophagus_Mucosa
EUR-like	ENSG00000204178.9	TMEM57	2.54785	0.109874	0.0108389	0.149008	Esophagus_Mucosa
EUR-like	ENSG00000258366.7	RTEL1	2.54695	0.118072	0.010867	0.14904	Esophagus_Mucosa
EUR-like	ENSG00000108582.11	CPD	2.54665	0.0903254	0.0108762	0.14904	Esophagus_Mucosa
EUR-like	ENSG00000204209.11	DAXX	-2.54408	-0.106657	0.0109566	0.149128	Esophagus_Mucosa
EUR-like	ENSG00000246067.7	RAB30-AS1	-2.54394	-0.0177812	0.0109611	0.149128	Esophagus_Mucosa
EUR-like	ENSG00000237923.1	XXbac-BPG27H4.8	-2.54393	-0.0267265	0.0109614	0.149128	Esophagus_Mucosa
EUR-like	ENSG00000158604.14	TMED4	-2.5437	-0.0615098	0.0109686	0.149128	Esophagus_Mucosa
EUR-like	ENSG00000144649.8	FAM198A	-2.54324	-0.0835247	0.0109829	0.149128	Esophagus_Mucosa
EUR-like	ENSG00000067167.7	TRAM1	2.54308	0.146646	0.010988	0.149128	Esophagus_Mucosa
EUR-like	ENSG00000161010.14	MRNIP	-2.54114	-0.0903486	0.0110493	0.149721	Esophagus_Mucosa
EUR-like	ENSG00000159314.11	ARHGAP27	2.53931	0.0670664	0.011107	0.149916	Esophagus_Mucosa
EUR-like	ENSG00000186635.14	ARAP1	2.53916	0.0166039	0.0111119	0.149916	Esophagus_Mucosa
EUR-like	ENSG00000198752.10	CDC42BPB	2.53901	0.153586	0.0111166	0.149916	Esophagus_Mucosa
EUR-like	ENSG00000123213.22	NLN	-2.53797	-0.0343659	0.0111499	0.150126	Esophagus_Mucosa
EUR-like	ENSG00000119640.8	ACYP1	-2.53725	-0.0892575	0.0111726	0.150193	Esophagus_Mucosa
EUR-like	ENSG00000196821.9	C6orf106	2.53651	0.0987765	0.0111964	0.150207	Esophagus_Mucosa
EUR-like	ENSG00000135297.15	MTO1	2.53612	0.0285597	0.011209	0.150207	Esophagus_Mucosa
EUR-like	ENSG00000196139.13	AKR1C3	-2.53243	-0.018215	0.0113277	0.151559	Esophagus_Mucosa
EUR-like	ENSG00000054118.13	THRAP3	2.5307	0.0709142	0.0113835	0.152067	Esophagus_Mucosa
EUR-like	ENSG00000166896.7	ATP23	-2.53001	-0.0109527	0.011406	0.152127	Esophagus_Mucosa
EUR-like	ENSG00000008324.11	SS18L2	2.52792	0.0587416	0.0114741	0.152796	Esophagus_Mucosa
EUR-like	ENSG00000114331.13	ACAP2	-2.52726	-0.175976	0.0114957	0.152844	Esophagus_Mucosa
EUR-like	ENSG00000185046.18	ANKS1B	2.5261	0.0875288	0.0115338	0.153111	Esophagus_Mucosa
EUR-like	ENSG00000161217.11	PCYT1A	2.52525	0.0444401	0.0115617	0.153243	Esophagus_Mucosa
EUR-like	ENSG00000135617.3	PRADC1	-2.52336	-0.0478251	0.0116241	0.153829	Esophagus_Mucosa
EUR-like	ENSG00000115507.9	OTX1	-2.52239	-0.0438224	0.011656	0.154011	Esophagus_Mucosa
EUR-like	ENSG00000186448.14	ZNF197	-2.5209	-0.0298555	0.0117054	0.154412	Esophagus_Mucosa
EUR-like	ENSG00000168306.12	ACOX2	2.52038	0.0735935	0.0117227	0.154412	Esophagus_Mucosa
EUR-like	ENSG00000140521.12	POLG	2.51785	0.0666703	0.0118073	0.155287	Esophagus_Mucosa
EUR-like	ENSG00000156273.15	BACH1	-2.51705	-0.0691204	0.011834	0.155397	Esophagus_Mucosa
EUR-like	ENSG00000106077.18	ABHD11	-2.51574	-0.0334336	0.0118782	0.155623	Esophagus_Mucosa
EUR-like	ENSG00000111752.10	PHC1	2.51546	0.0270625	0.0118878	0.155623	Esophagus_Mucosa
EUR-like	ENSG00000166225.8	FRS2	2.51424	0.0461836	0.0119288	0.155919	Esophagus_Mucosa
EUR-like	ENSG00000002919.14	SNX11	-2.51329	-0.0494915	0.011961	0.156099	Esophagus_Mucosa
EUR-like	ENSG00000118307.18	CASC1	-2.51205	-0.0439577	0.0120031	0.156408	Esophagus_Mucosa
EUR-like	ENSG00000164111.14	ANXA5	2.5108	0.0461192	0.0120458	0.156724	Esophagus_Mucosa
EUR-like	ENSG00000162613.16	FUBP1	-2.50974	-0.109447	0.0120819	0.156953	Esophagus_Mucosa
EUR-like	ENSG00000271605.5	MILR1	-2.50629	-0.0349093	0.0122006	0.158254	Esophagus_Mucosa
EUR-like	ENSG00000260135.6	RP11-212I21.2	-2.50544	-0.00911254	0.0122299	0.158338	Esophagus_Mucosa
EUR-like	ENSG00000119326.14	CTNNAL1	-2.50442	-0.0505571	0.0122654	0.158338	Esophagus_Mucosa
EUR-like	ENSG00000177679.15	SRRM3	2.50441	0.150541	0.0122655	0.158338	Esophagus_Mucosa
EUR-like	ENSG00000088832.16	FKBP1A	-2.50395	-0.0444486	0.0122816	0.158338	Esophagus_Mucosa
EUR-like	ENSG00000161544.9	CYGB	-2.50134	-0.0856405	0.0123723	0.159265	Esophagus_Mucosa
EUR-like	ENSG00000182179.12	UBA7	-2.50047	-0.0316903	0.0124027	0.159415	Esophagus_Mucosa
EUR-like	ENSG00000169951.9	ZNF764	-2.49975	-0.0225537	0.0124281	0.1595	Esophagus_Mucosa
EUR-like	ENSG00000160194.17	NDUFV3	2.49871	0.0116168	0.0124645	0.159593	Esophagus_Mucosa
EUR-like	ENSG00000163202.4	LCE3D	2.49848	0.0250078	0.0124729	0.159593	Esophagus_Mucosa
EUR-like	ENSG00000221955.10	SLC12A8	-2.49529	-0.0184739	0.0125855	0.160247	Esophagus_Mucosa
EUR-like	ENSG00000054282.15	SDCCAG8	2.49513	0.0362337	0.012591	0.160247	Esophagus_Mucosa
EUR-like	ENSG00000184117.11	NIPSNAP1	-2.49504	-0.0274413	0.0125944	0.160247	Esophagus_Mucosa
EUR-like	ENSG00000133112.16	TPT1	-2.49386	-0.138496	0.0126362	0.160247	Esophagus_Mucosa
EUR-like	ENSG00000110042.7	DTX4	-2.4938	-0.0156214	0.0126385	0.160247	Esophagus_Mucosa
EUR-like	ENSG00000141580.15	WDR45B	2.49347	0.0680089	0.0126503	0.160247	Esophagus_Mucosa
EUR-like	ENSG00000066855.15	MTFR1	-2.49323	-0.0324676	0.0126586	0.160247	Esophagus_Mucosa
EUR-like	ENSG00000134827.7	TCN1	2.49278	0.0483882	0.0126749	0.160247	Esophagus_Mucosa
EUR-like	ENSG00000230943.1	RP11-367G18.1	-2.4905	-0.0273347	0.0127562	0.161035	Esophagus_Mucosa
EUR-like	ENSG00000205356.9	TECPR1	2.48876	0.0401598	0.0128188	0.161586	Esophagus_Mucosa
EUR-like	ENSG00000174705.12	SH3PXD2B	2.48585	0.0649847	0.0129244	0.162675	Esophagus_Mucosa
EUR-like	ENSG00000106443.15	PHF14	2.48511	0.0389803	0.0129513	0.162772	Esophagus_Mucosa
EUR-like	ENSG00000103319.11	EEF2K	-2.48441	-0.072787	0.0129767	0.16285	Esophagus_Mucosa
EUR-like	ENSG00000162877.12	PM20D1	-2.48098	-0.0130554	0.0131022	0.164183	Esophagus_Mucosa
EUR-like	ENSG00000109790.16	KLHL5	2.48021	0.0436215	0.0131304	0.164295	Esophagus_Mucosa
EUR-like	ENSG00000110536.13	PTPMT1	2.47897	0.0497883	0.0131762	0.164625	Esophagus_Mucosa
EUR-like	ENSG00000035141.7	FAM136A	2.47747	0.0547962	0.0132319	0.165078	Esophagus_Mucosa
EUR-like	ENSG00000185917.13	SETD4	-2.47578	-0.0470129	0.0132945	0.165257	Esophagus_Mucosa
EUR-like	ENSG00000084444.13	FAM234B	2.47565	0.0311655	0.0132994	0.165257	Esophagus_Mucosa
EUR-like	ENSG00000182963.9	GJC1	-2.47551	-0.0463477	0.0133046	0.165257	Esophagus_Mucosa
EUR-like	ENSG00000157895.11	C12orf43	-2.47049	-0.020009	0.0134929	0.166676	Esophagus_Mucosa
EUR-like	ENSG00000224843.6	LINC00240	-2.47048	-0.0237233	0.0134933	0.166676	Esophagus_Mucosa
EUR-like	ENSG00000129355.6	CDKN2D	-2.47014	-0.0989858	0.0135061	0.166676	Esophagus_Mucosa
EUR-like	ENSG00000187492.8	CDHR4	2.4697	0.058081	0.0135227	0.166676	Esophagus_Mucosa
EUR-like	ENSG00000160799.11	CCDC12	-2.46953	-0.0734981	0.013529	0.166676	Esophagus_Mucosa
EUR-like	ENSG00000100077.14	GRK3	-2.46933	-0.0477799	0.0135365	0.166676	Esophagus_Mucosa
EUR-like	ENSG00000206344.7	HCG27	-2.46733	-0.0234241	0.0136125	0.167186	Esophagus_Mucosa
EUR-like	ENSG00000221995.5	TIAF1	-2.4672	-0.0483835	0.0136173	0.167186	Esophagus_Mucosa
EUR-like	ENSG00000113396.12	SLC27A6	2.46512	0.0262063	0.0136967	0.167917	Esophagus_Mucosa
EUR-like	ENSG00000109390.11	NDUFC1	2.46147	0.0235204	0.0138368	0.169126	Esophagus_Mucosa
EUR-like	ENSG00000138175.8	ARL3	2.46118	0.0314305	0.013848	0.169126	Esophagus_Mucosa
EUR-like	ENSG00000178401.14	DNAJC22	2.46073	0.116895	0.0138653	0.169126	Esophagus_Mucosa
EUR-like	ENSG00000156675.15	RAB11FIP1	-2.46018	-0.0963651	0.0138869	0.169126	Esophagus_Mucosa
EUR-like	ENSG00000042286.14	AIFM2	2.45946	0.0197278	0.0139146	0.169126	Esophagus_Mucosa
EUR-like	ENSG00000224383.7	PRR29	-2.4591	-0.0461375	0.0139285	0.169126	Esophagus_Mucosa
EUR-like	ENSG00000259134.5	LINC00924	-2.45894	-0.01905	0.0139346	0.169126	Esophagus_Mucosa
EUR-like	ENSG00000141971.12	MVB12A	-2.45812	-0.0527423	0.0139666	0.169194	Esophagus_Mucosa
EUR-like	ENSG00000253250.2	C8orf88	-2.45733	-0.0915768	0.0139975	0.169194	Esophagus_Mucosa
EUR-like	ENSG00000173175.14	ADCY5	-2.45727	-0.146287	0.0139999	0.169194	Esophagus_Mucosa
EUR-like	ENSG00000196781.14	TLE1	2.45572	0.0409614	0.0140602	0.16924	Esophagus_Mucosa
EUR-like	ENSG00000162623.15	TYW3	-2.45568	-0.0912118	0.0140617	0.16924	Esophagus_Mucosa
EUR-like	ENSG00000159267.14	HLCS	2.45564	0.00975228	0.0140635	0.16924	Esophagus_Mucosa
EUR-like	ENSG00000160209.18	PDXK	-2.45399	-0.022979	0.0141282	0.169778	Esophagus_Mucosa
EUR-like	ENSG00000163939.18	PBRM1	-2.45204	-0.161994	0.0142048	0.170458	Esophagus_Mucosa
EUR-like	ENSG00000243896.3	OR2A7	2.45055	0.0188162	0.0142639	0.170926	Esophagus_Mucosa
EUR-like	ENSG00000177359.17	OVOS2	2.44957	0.0237805	0.0143028	0.17115	Esophagus_Mucosa
EUR-like	ENSG00000183018.8	SPNS2	2.44906	0.157804	0.0143229	0.17115	Esophagus_Mucosa
EUR-like	ENSG00000132432.13	SEC61G	-2.44823	-0.0695381	0.0143562	0.171306	Esophagus_Mucosa
EUR-like	ENSG00000149474.13	KAT14	2.44587	0.075971	0.0144503	0.171968	Esophagus_Mucosa
EUR-like	ENSG00000078725.12	BRINP1	2.44541	0.0449777	0.0144686	0.171968	Esophagus_Mucosa
EUR-like	ENSG00000138286.14	FAM149B1	-2.44468	-0.0893669	0.0144979	0.171968	Esophagus_Mucosa
EUR-like	ENSG00000167065.13	DUSP18	2.44452	0.0164988	0.0145044	0.171968	Esophagus_Mucosa
EUR-like	ENSG00000177200.16	CHD9	2.44431	0.230293	0.0145129	0.171968	Esophagus_Mucosa
EUR-like	ENSG00000198055.10	GRK6	2.44251	0.0865236	0.0145853	0.172586	Esophagus_Mucosa
EUR-like	ENSG00000064726.9	BTBD1	2.44144	0.0462851	0.0146287	0.172859	Esophagus_Mucosa
EUR-like	ENSG00000136697.12	IL1F10	-2.43974	-0.0339937	0.0146979	0.173199	Esophagus_Mucosa
EUR-like	ENSG00000168827.14	GFM1	-2.4396	-0.03243	0.0147037	0.173199	Esophagus_Mucosa
EUR-like	ENSG00000117280.12	RAB29	2.43923	0.0242471	0.0147187	0.173199	Esophagus_Mucosa
EUR-like	ENSG00000282890.1	RP11-460M2.1	-2.43802	-0.0145359	0.0147679	0.173538	Esophagus_Mucosa
EUR-like	ENSG00000154930.14	ACSS1	-2.43647	-0.0441312	0.0148314	0.174043	Esophagus_Mucosa
EUR-like	ENSG00000226686.7	LINC01535	2.43509	0.0075201	0.0148882	0.174469	Esophagus_Mucosa
EUR-like	ENSG00000235770.5	LINC00607	2.43353	0.0787355	0.0149525	0.174981	Esophagus_Mucosa
EUR-like	ENSG00000185966.3	LCE3E	2.43278	0.0472787	0.0149832	0.175099	Esophagus_Mucosa
EUR-like	ENSG00000109586.11	GALNT7	-2.42897	-0.0483395	0.0151416	0.17651	Esophagus_Mucosa
EUR-like	ENSG00000110435.11	PDHX	-2.42888	-0.0224823	0.0151454	0.17651	Esophagus_Mucosa
EUR-like	ENSG00000105339.10	DENND3	-2.42811	-0.06229	0.0151779	0.176646	Esophagus_Mucosa
EUR-like	ENSG00000188505.4	NCCRP1	2.42748	0.0774411	0.0152041	0.176709	Esophagus_Mucosa
EUR-like	ENSG00000129347.19	KRI1	-2.42641	-0.0468751	0.0152488	0.176986	Esophagus_Mucosa
EUR-like	ENSG00000139200.13	PIANP	2.42382	0.0397344	0.015358	0.177897	Esophagus_Mucosa
EUR-like	ENSG00000168724.14	DNAJC21	-2.42356	-0.0411499	0.0153692	0.177897	Esophagus_Mucosa
EUR-like	ENSG00000187758.7	ADH1A	-2.42223	-0.0604777	0.0154254	0.178305	Esophagus_Mucosa
EUR-like	ENSG00000163126.14	ANKRD23	2.42157	0.0684152	0.0154538	0.17839	Esophagus_Mucosa
EUR-like	ENSG00000183092.16	BEGAIN	-2.41651	-0.0215331	0.01567	0.180641	Esophagus_Mucosa
EUR-like	ENSG00000072864.14	NDE1	2.41545	0.0209253	0.0157159	0.18088	Esophagus_Mucosa
EUR-like	ENSG00000127663.14	KDM4B	2.41473	0.0773574	0.0157468	0.18088	Esophagus_Mucosa
EUR-like	ENSG00000015532.9	XYLT2	-2.41386	-0.0835735	0.0157844	0.18088	Esophagus_Mucosa
EUR-like	ENSG00000203668.2	CHML	2.41379	0.0450087	0.0157875	0.18088	Esophagus_Mucosa
EUR-like	ENSG00000116668.12	SWT1	-2.41357	-0.0620782	0.0157972	0.18088	Esophagus_Mucosa
EUR-like	ENSG00000197580.11	BCO2	-2.4129	-0.0239386	0.0158262	0.180969	Esophagus_Mucosa
EUR-like	ENSG00000198894.7	CIPC	2.41174	0.175036	0.0158767	0.181302	Esophagus_Mucosa
EUR-like	ENSG00000196542.8	SPTSSB	-2.40719	-0.0477095	0.0160759	0.183152	Esophagus_Mucosa
EUR-like	ENSG00000267547.1	RP11-686D22.4	-2.40705	-0.0228973	0.0160819	0.183152	Esophagus_Mucosa
EUR-like	ENSG00000216937.13	CCDC7	2.40608	0.0213714	0.0161247	0.183394	Esophagus_Mucosa
EUR-like	ENSG00000198522.13	GPN1	-2.40477	-0.139025	0.0161826	0.183453	Esophagus_Mucosa
EUR-like	ENSG00000148290.9	SURF1	-2.40459	-0.0125895	0.0161904	0.183453	Esophagus_Mucosa
EUR-like	ENSG00000178127.12	NDUFV2	2.40392	0.0757673	0.0162202	0.183453	Esophagus_Mucosa
EUR-like	ENSG00000184903.9	IMMP2L	2.40374	0.0383047	0.0162282	0.183453	Esophagus_Mucosa
EUR-like	ENSG00000164008.14	C1orf50	-2.40353	-0.0822513	0.0162378	0.183453	Esophagus_Mucosa
EUR-like	ENSG00000104626.14	ERI1	-2.40277	-0.0946338	0.0162715	0.183589	Esophagus_Mucosa
EUR-like	ENSG00000122566.20	HNRNPA2B1	2.40218	0.0981368	0.0162976	0.18364	Esophagus_Mucosa
EUR-like	ENSG00000257771.5	RP11-70F11.8	2.40113	0.0378701	0.0163445	0.183924	Esophagus_Mucosa
EUR-like	ENSG00000090487.10	SPG21	2.39699	0.0095831	0.0165303	0.185769	Esophagus_Mucosa
EUR-like	ENSG00000276070.4	CCL4L2	-2.39526	-0.190541	0.0166086	0.186402	Esophagus_Mucosa
EUR-like	ENSG00000197894.10	ADH5	2.39381	0.073536	0.0166744	0.186869	Esophagus_Mucosa
EUR-like	ENSG00000177202.2	SPACA4	2.39338	0.101068	0.0166941	0.186869	Esophagus_Mucosa
EUR-like	ENSG00000164975.15	SNAPC3	-2.39264	-0.12287	0.0167277	0.186998	Esophagus_Mucosa
EUR-like	ENSG00000049449.8	RCN1	-2.39166	-0.0384162	0.0167722	0.18725	Esophagus_Mucosa
EUR-like	ENSG00000133687.15	TMTC1	2.39005	0.0926765	0.016846	0.187704	Esophagus_Mucosa
EUR-like	ENSG00000196814.14	MVB12B	2.38956	0.036915	0.0168687	0.187704	Esophagus_Mucosa
EUR-like	ENSG00000080503.22	SMARCA2	-2.38933	-0.0340864	0.0168792	0.187704	Esophagus_Mucosa
EUR-like	ENSG00000170145.4	SIK2	-2.38755	-0.0427747	0.0169613	0.188021	Esophagus_Mucosa
EUR-like	ENSG00000126467.10	TSKS	2.38749	0.0111131	0.0169637	0.188021	Esophagus_Mucosa
EUR-like	ENSG00000106069.21	CHN2	2.38727	0.028889	0.0169741	0.188021	Esophagus_Mucosa
EUR-like	ENSG00000110841.13	PPFIBP1	-2.38661	-0.0378963	0.0170045	0.188112	Esophagus_Mucosa
EUR-like	ENSG00000188152.12	NUTM2G	-2.38472	-0.0434895	0.0170922	0.188521	Esophagus_Mucosa
EUR-like	ENSG00000013561.17	RNF14	2.38425	0.0155363	0.0171138	0.188521	Esophagus_Mucosa
EUR-like	ENSG00000204922.4	UQCC3	2.38412	0.0838266	0.0171202	0.188521	Esophagus_Mucosa
EUR-like	ENSG00000237927.1	RP3-393E18.2	2.3839	0.0234489	0.0171302	0.188521	Esophagus_Mucosa
EUR-like	ENSG00000145730.20	PAM	-2.38234	-0.0641261	0.017203	0.188865	Esophagus_Mucosa
EUR-like	ENSG00000198680.4	TUSC1	2.38207	0.036758	0.0172158	0.188865	Esophagus_Mucosa
EUR-like	ENSG00000254837.2	AP001372.2	-2.3818	-0.0945604	0.0172281	0.188865	Esophagus_Mucosa
EUR-like	ENSG00000138760.9	SCARB2	2.37992	0.0324403	0.0173165	0.189589	Esophagus_Mucosa
EUR-like	ENSG00000169220.17	RGS14	2.37422	0.0268102	0.0175858	0.191656	Esophagus_Mucosa
EUR-like	ENSG00000131153.8	GINS2	-2.3742	-0.252272	0.0175871	0.191656	Esophagus_Mucosa
EUR-like	ENSG00000009950.15	MLXIPL	2.37412	0.0345157	0.017591	0.191656	Esophagus_Mucosa
EUR-like	ENSG00000131944.9	FAAP24	-2.3737	-0.0274401	0.017611	0.191656	Esophagus_Mucosa
EUR-like	ENSG00000101017.13	CD40	-2.37316	-0.0561824	0.0176366	0.191656	Esophagus_Mucosa
EUR-like	ENSG00000167491.17	GATAD2A	2.37262	0.10762	0.0176625	0.191656	Esophagus_Mucosa
EUR-like	ENSG00000125388.19	GRK4	2.37256	0.011321	0.0176654	0.191656	Esophagus_Mucosa
EUR-like	ENSG00000186111.9	PIP5K1C	2.37213	0.0811272	0.0176858	0.191656	Esophagus_Mucosa
EUR-like	ENSG00000101216.10	GMEB2	-2.37154	-0.0676828	0.0177139	0.191717	Esophagus_Mucosa
EUR-like	ENSG00000133028.10	SCO1	2.36913	0.0829845	0.0178301	0.192728	Esophagus_Mucosa
EUR-like	ENSG00000084093.16	REST	-2.36625	-0.082941	0.0179693	0.193987	Esophagus_Mucosa
EUR-like	ENSG00000148219.16	ASTN2	2.36512	0.069022	0.0180244	0.194334	Esophagus_Mucosa
EUR-like	ENSG00000069966.18	GNB5	-2.36448	-0.0369781	0.0180553	0.19442	Esophagus_Mucosa
EUR-like	ENSG00000099785.10	2025-03-02	2.36397	0.0225292	0.0180803	0.194443	Esophagus_Mucosa
EUR-like	ENSG00000164045.11	CDC25A	-2.36025	-0.0585484	0.0182627	0.196157	Esophagus_Mucosa
EUR-like	ENSG00000204084.12	INPP5B	-2.35912	-0.0151671	0.0183186	0.196508	Esophagus_Mucosa
EUR-like	ENSG00000101224.17	CDC25B	-2.357	-0.104129	0.0184231	0.197381	Esophagus_Mucosa
EUR-like	ENSG00000091536.16	MYO15A	-2.35437	-0.0294522	0.0185542	0.198535	Esophagus_Mucosa
EUR-like	ENSG00000131899.10	LLGL1	2.35315	0.0121187	0.0186152	0.198546	Esophagus_Mucosa
EUR-like	ENSG00000198468.7	FLVCR1-AS1	-2.35312	-0.00708044	0.0186166	0.198546	Esophagus_Mucosa
EUR-like	ENSG00000160124.9	CCDC58	-2.3521	-0.032727	0.0186676	0.198546	Esophagus_Mucosa
EUR-like	ENSG00000180776.15	ZDHHC20	-2.35172	-0.0303101	0.0186868	0.198546	Esophagus_Mucosa
EUR-like	ENSG00000242612.6	DECR2	2.35165	0.0117054	0.0186906	0.198546	Esophagus_Mucosa
EUR-like	ENSG00000141577.13	CEP131	-2.35145	-0.0817131	0.0187003	0.198546	Esophagus_Mucosa
EUR-like	ENSG00000203791.14	METTL10	-2.35108	-0.0195521	0.0187188	0.198546	Esophagus_Mucosa
EUR-like	ENSG00000060709.14	RIMBP2	2.35008	0.0206927	0.0187695	0.198835	Esophagus_Mucosa
EUR-like	ENSG00000156413.13	FUT6	2.34921	0.090775	0.0188133	0.199051	Esophagus_Mucosa
EUR-like	ENSG00000167528.12	ZNF641	2.34857	0.0479995	0.0188456	0.199144	Esophagus_Mucosa
EUR-like	ENSG00000196776.14	CD47	2.34683	0.0750479	0.018934	0.19983	Esophagus_Mucosa
EUR-like	ENSG00000187980.6	PLA2G2C	2.34568	0.0441597	0.0189926	0.200111	Esophagus_Mucosa
EUR-like	ENSG00000100242.15	SUN2	2.34511	0.0684152	0.0190213	0.200111	Esophagus_Mucosa
EUR-like	ENSG00000188677.14	PARVB	-2.34448	-0.0581545	0.0190535	0.200111	Esophagus_Mucosa
EUR-like	ENSG00000173950.15	XXYLT1	-2.34423	-0.0136674	0.0190663	0.200111	Esophagus_Mucosa
EUR-like	ENSG00000171302.16	CANT1	2.34383	0.0960761	0.019087	0.200111	Esophagus_Mucosa
EUR-like	ENSG00000115145.9	STAM2	-2.34354	-0.0422543	0.0191019	0.200111	Esophagus_Mucosa
EUR-like	ENSG00000160972.9	PPP1R16A	-2.34281	-0.0594708	0.019139	0.200253	Esophagus_Mucosa
EUR-like	ENSG00000154429.10	CCSAP	-2.34098	-0.0566198	0.0192333	0.200886	Esophagus_Mucosa
EUR-like	ENSG00000101220.17	C20orf27	-2.33981	-0.081219	0.0192937	0.200886	Esophagus_Mucosa
EUR-like	ENSG00000107854.5	TNKS2	2.33974	0.044103	0.0192972	0.200886	Esophagus_Mucosa
EUR-like	ENSG00000132164.9	SLC6A11	2.33961	0.056455	0.0193038	0.200886	Esophagus_Mucosa
EUR-like	ENSG00000174132.8	FAM174A	2.33934	0.0537211	0.0193178	0.200886	Esophagus_Mucosa
EUR-like	ENSG00000153495.10	TEX29	2.33625	0.0505253	0.0194781	0.202306	Esophagus_Mucosa
EUR-like	ENSG00000050165.17	DKK3	-2.33495	-0.0549813	0.0195463	0.202766	Esophagus_Mucosa
EUR-like	ENSG00000076650.6	GPATCH1	2.33363	0.0250102	0.0196151	0.203006	Esophagus_Mucosa
EUR-like	ENSG00000213593.9	TMX2	2.33359	0.0852884	0.0196173	0.203006	Esophagus_Mucosa
EUR-like	ENSG00000166855.9	CLPX	-2.33241	-0.0939117	0.0196789	0.203014	Esophagus_Mucosa
EUR-like	ENSG00000139155.8	SLCO1C1	2.3324	0.0343567	0.0196795	0.203014	Esophagus_Mucosa
EUR-like	ENSG00000239521.7	GATS	2.33092	0.053651	0.0197573	0.203014	Esophagus_Mucosa
EUR-like	ENSG00000134146.11	DPH6	2.33079	0.0517069	0.0197646	0.203014	Esophagus_Mucosa
EUR-like	ENSG00000157191.19	NECAP2	-2.33058	-0.0334335	0.0197754	0.203014	Esophagus_Mucosa
EUR-like	ENSG00000105556.11	MIER2	2.32986	0.0310256	0.0198136	0.203014	Esophagus_Mucosa
EUR-like	ENSG00000158941.16	CCAR2	-2.32985	-0.0635122	0.0198143	0.203014	Esophagus_Mucosa
EUR-like	ENSG00000118690.12	ARMC2	-2.32964	-0.0956529	0.019825	0.203014	Esophagus_Mucosa
EUR-like	ENSG00000141569.10	TRIM65	2.32832	0.0469647	0.0198949	0.203014	Esophagus_Mucosa
EUR-like	ENSG00000282021.1	CTD-2336O2.3	-2.32792	-0.0155896	0.0199166	0.203014	Esophagus_Mucosa
EUR-like	ENSG00000184489.11	PTP4A3	-2.32762	-0.0488974	0.0199325	0.203014	Esophagus_Mucosa
EUR-like	ENSG00000118640.10	VAMP8	-2.32712	-0.028627	0.0199589	0.203014	Esophagus_Mucosa
EUR-like	ENSG00000143344.15	RGL1	-2.32708	-0.0894682	0.0199609	0.203014	Esophagus_Mucosa
EUR-like	ENSG00000267313.7	KC6	2.32695	0.0304095	0.019968	0.203014	Esophagus_Mucosa
EUR-like	ENSG00000101363.12	MANBAL	2.32679	0.0278788	0.0199765	0.203014	Esophagus_Mucosa
EUR-like	ENSG00000143799.12	PARP1	-2.32479	-0.262129	0.0200831	0.203854	Esophagus_Mucosa
EUR-like	ENSG00000115484.14	CCT4	-2.32239	-0.448047	0.020212	0.204679	Esophagus_Mucosa
EUR-like	ENSG00000281005.1	LINC00921	-2.32238	-0.0296297	0.0202125	0.204679	Esophagus_Mucosa
EUR-like	ENSG00000175324.9	LSM1	-2.32102	-0.0741623	0.0202855	0.205174	Esophagus_Mucosa
EUR-like	ENSG00000244274.7	DBNDD2	-2.32	-0.0106818	0.0203409	0.205489	Esophagus_Mucosa
EUR-like	ENSG00000272800.1	RP11-438L19.1	-2.31799	-0.0249616	0.0204498	0.206344	Esophagus_Mucosa
EUR-like	ENSG00000121653.11	MAPK8IP1	-2.31372	-0.0462308	0.0206833	0.207988	Esophagus_Mucosa
EUR-like	ENSG00000185962.1	LCE3A	-2.31366	-0.0342319	0.0206861	0.207988	Esophagus_Mucosa
EUR-like	ENSG00000185101.12	ANO9	-2.31332	-0.0233821	0.0207052	0.207988	Esophagus_Mucosa
EUR-like	ENSG00000164199.16	ADGRV1	2.31322	0.0186339	0.0207106	0.207988	Esophagus_Mucosa
EUR-like	ENSG00000095139.13	ARCN1	-2.31089	-0.167593	0.0208387	0.208973	Esophagus_Mucosa
EUR-like	ENSG00000185565.11	LSAMP	2.3105	0.0503022	0.0208606	0.208973	Esophagus_Mucosa
EUR-like	ENSG00000196405.12	EVL	-2.30989	-0.0235155	0.0208942	0.208973	Esophagus_Mucosa
EUR-like	ENSG00000112561.17	TFEB	-2.30932	-0.0492745	0.0209259	0.208973	Esophagus_Mucosa
EUR-like	ENSG00000033170.16	FUT8	2.30921	0.0543129	0.0209318	0.208973	Esophagus_Mucosa
EUR-like	ENSG00000129925.10	TMEM8A	-2.30766	-0.0472008	0.0210182	0.20959	Esophagus_Mucosa
EUR-like	ENSG00000184985.16	SORCS2	-2.30717	-0.0419359	0.0210455	0.209616	Esophagus_Mucosa
EUR-like	ENSG00000112033.13	PPARD	-2.30454	-0.130482	0.0211922	0.21083	Esophagus_Mucosa
EUR-like	ENSG00000074660.15	SCARF1	2.30343	0.083929	0.0212546	0.211203	Esophagus_Mucosa
EUR-like	ENSG00000130489.14	SCO2	2.29998	0.0262465	0.0214492	0.212888	Esophagus_Mucosa
EUR-like	ENSG00000263753.6	LINC00667	2.29823	0.00876181	0.0215486	0.213625	Esophagus_Mucosa
EUR-like	ENSG00000166272.16	WBP1L	2.29358	0.0326806	0.0218144	0.215822	Esophagus_Mucosa
EUR-like	ENSG00000221887.5	HMSD	-2.29347	-0.0862196	0.021821	0.215822	Esophagus_Mucosa
EUR-like	ENSG00000025423.11	HSD17B6	2.29193	0.154091	0.0219097	0.216447	Esophagus_Mucosa
EUR-like	ENSG00000167695.14	FAM57A	-2.29097	-0.0195221	0.0219653	0.216745	Esophagus_Mucosa
EUR-like	ENSG00000175220.11	ARHGAP1	-2.28987	-0.0680872	0.0220287	0.216973	Esophagus_Mucosa
EUR-like	ENSG00000130653.15	PNPLA7	2.28969	0.0286816	0.0220395	0.216973	Esophagus_Mucosa
EUR-like	ENSG00000179477.9	ALOX12B	2.28815	0.0183945	0.0221291	0.217578	Esophagus_Mucosa
EUR-like	ENSG00000197958.12	RPL12	2.28775	0.0184598	0.0221522	0.217578	Esophagus_Mucosa
EUR-like	ENSG00000171103.10	TRMT61B	-2.28683	-0.0229094	0.0222058	0.217853	Esophagus_Mucosa
EUR-like	ENSG00000137731.13	FXYD2	2.28602	0.0675716	0.0222531	0.217967	Esophagus_Mucosa
EUR-like	ENSG00000171720.9	HDAC3	2.28575	0.045443	0.0222687	0.217967	Esophagus_Mucosa
EUR-like	ENSG00000160208.12	RRP1B	-2.28525	-0.0789687	0.0222983	0.218005	Esophagus_Mucosa
EUR-like	ENSG00000115604.10	IL18R1	-2.28407	-0.0689247	0.0223676	0.218432	Esophagus_Mucosa
EUR-like	ENSG00000051108.14	HERPUD1	2.28314	0.0316531	0.0224223	0.218597	Esophagus_Mucosa
EUR-like	ENSG00000183844.16	FAM3B	2.28272	0.0494866	0.0224467	0.218597	Esophagus_Mucosa
EUR-like	ENSG00000107282.7	APBA1	2.28247	0.025144	0.0224617	0.218597	Esophagus_Mucosa
EUR-like	ENSG00000171159.4	C9orf16	-2.2814	-0.0306009	0.022525	0.218961	Esophagus_Mucosa
EUR-like	ENSG00000113593.11	PPWD1	2.2808	0.0279784	0.0225601	0.219052	Esophagus_Mucosa
EUR-like	ENSG00000140398.13	NEIL1	2.28018	0.252573	0.0225968	0.219158	Esophagus_Mucosa
EUR-like	ENSG00000104835.14	SARS2	-2.27762	-0.0323412	0.0227492	0.220223	Esophagus_Mucosa
EUR-like	ENSG00000134780.9	DAGLA	-2.27703	-0.0361812	0.0227841	0.220223	Esophagus_Mucosa
EUR-like	ENSG00000128185.9	DGCR6L	2.27703	0.0533525	0.0227843	0.220223	Esophagus_Mucosa
EUR-like	ENSG00000156603.15	MED19	-2.27609	-0.0210786	0.0228405	0.220256	Esophagus_Mucosa
EUR-like	ENSG00000131791.7	PRKAB2	2.27585	0.0696178	0.0228549	0.220256	Esophagus_Mucosa
EUR-like	ENSG00000169085.11	C8orf46	-2.27567	-0.0134234	0.0228656	0.220256	Esophagus_Mucosa
EUR-like	ENSG00000165841.9	CYP2C19	2.27513	0.0166764	0.0228981	0.220319	Esophagus_Mucosa
EUR-like	ENSG00000115524.15	SF3B1	2.27161	0.0974846	0.0231103	0.22211	Esophagus_Mucosa
EUR-like	ENSG00000130703.15	OSBPL2	2.27068	0.158307	0.0231663	0.222157	Esophagus_Mucosa
EUR-like	ENSG00000113384.13	GOLPH3	2.27032	0.0857233	0.0231884	0.222157	Esophagus_Mucosa
EUR-like	ENSG00000157601.13	MX1	2.27023	0.0290553	0.0231937	0.222157	Esophagus_Mucosa
EUR-like	ENSG00000165152.8	TMEM246	2.26953	0.045771	0.0232359	0.222311	Esophagus_Mucosa
EUR-like	ENSG00000188493.14	C19orf54	-2.26866	-0.0281691	0.0232891	0.222569	Esophagus_Mucosa
EUR-like	ENSG00000178971.13	CTC1	2.26783	0.0420088	0.0233396	0.22277	Esophagus_Mucosa
EUR-like	ENSG00000087191.12	PSMC5	2.26745	0.0370536	0.0233625	0.22277	Esophagus_Mucosa
EUR-like	ENSG00000253958.1	CLDN23	2.26634	0.0591863	0.0234308	0.223171	Esophagus_Mucosa
EUR-like	ENSG00000132763.14	MMACHC	-2.26472	-0.0552596	0.0235296	0.22386	Esophagus_Mucosa
EUR-like	ENSG00000146963.17	LUC7L2	2.25904	0.0436035	0.0238811	0.226871	Esophagus_Mucosa
EUR-like	ENSG00000146109.4	ABT1	2.25874	0.038658	0.0238995	0.226871	Esophagus_Mucosa
EUR-like	ENSG00000078018.19	MAP2	-2.25822	-0.0382814	0.0239321	0.226928	Esophagus_Mucosa
EUR-like	ENSG00000122299.11	ZC3H7A	2.25677	0.0662342	0.0240224	0.22753	Esophagus_Mucosa
EUR-like	ENSG00000214113.10	LYRM4	2.25616	0.017276	0.0240608	0.22764	Esophagus_Mucosa
EUR-like	ENSG00000109920.12	FNBP4	2.25526	0.0614828	0.0241171	0.227903	Esophagus_Mucosa
EUR-like	ENSG00000112249.13	ASCC3	-2.25458	-0.0333995	0.0241599	0.227903	Esophagus_Mucosa
EUR-like	ENSG00000109670.13	FBXW7	2.25443	0.0605102	0.0241691	0.227903	Esophagus_Mucosa
EUR-like	ENSG00000063046.17	EIF4B	2.25204	0.0329923	0.0243198	0.22907	Esophagus_Mucosa
EUR-like	ENSG00000100304.12	TTLL12	-2.25062	-0.0320959	0.0244096	0.229661	Esophagus_Mucosa
EUR-like	ENSG00000198848.12	CES1	2.25009	0.0219509	0.0244433	0.229724	Esophagus_Mucosa
EUR-like	ENSG00000071537.13	SEL1L	-2.24867	-0.0869879	0.0245335	0.230317	Esophagus_Mucosa
EUR-like	ENSG00000180089.5	TMEM86B	2.24808	0.0465519	0.0245708	0.230413	Esophagus_Mucosa
EUR-like	ENSG00000072163.19	LIMS2	2.24598	0.0655929	0.0247056	0.230856	Esophagus_Mucosa
EUR-like	ENSG00000165475.13	CRYL1	-2.24587	-0.0181517	0.0247121	0.230856	Esophagus_Mucosa
EUR-like	ENSG00000121417.13	ZNF211	2.24587	0.0213032	0.0247124	0.230856	Esophagus_Mucosa
EUR-like	ENSG00000177181.14	RIMKLA	-2.2455	-0.0307915	0.0247362	0.230856	Esophagus_Mucosa
EUR-like	ENSG00000171314.8	PGAM1	-2.24522	-0.0544439	0.024754	0.230856	Esophagus_Mucosa
EUR-like	ENSG00000104756.15	KCTD9	-2.24436	-0.0806272	0.0248095	0.231038	Esophagus_Mucosa
EUR-like	ENSG00000066923.17	STAG3	2.24407	0.0601598	0.0248278	0.231038	Esophagus_Mucosa
EUR-like	ENSG00000249388.1	RP11-834C11.6	2.24309	0.0851076	0.0248913	0.231161	Esophagus_Mucosa
EUR-like	ENSG00000008196.12	TFAP2B	-2.24186	-0.027017	0.0249703	0.231161	Esophagus_Mucosa
EUR-like	ENSG00000006194.9	ZNF263	2.24179	0.0268989	0.024975	0.231161	Esophagus_Mucosa
EUR-like	ENSG00000272168.6	CASC15	2.24175	0.128986	0.0249778	0.231161	Esophagus_Mucosa
EUR-like	ENSG00000167244.18	IGF2	-2.24148	-0.0882057	0.024995	0.231161	Esophagus_Mucosa
EUR-like	ENSG00000004534.14	RBM6	-2.24134	-0.0142857	0.0250043	0.231161	Esophagus_Mucosa
EUR-like	ENSG00000158023.9	WDR66	2.24091	0.0236245	0.0250319	0.231164	Esophagus_Mucosa
EUR-like	ENSG00000183665.5	TRMT12	2.23978	0.0295995	0.0251054	0.231591	Esophagus_Mucosa
EUR-like	ENSG00000217702.2	RP11-287D1.4	-2.23922	-0.00815312	0.0251419	0.231653	Esophagus_Mucosa
EUR-like	ENSG00000101306.10	MYLK2	2.23884	0.0207245	0.0251666	0.231653	Esophagus_Mucosa
EUR-like	ENSG00000130775.15	THEMIS2	2.23776	0.0581732	0.025237	0.232049	Esophagus_Mucosa
EUR-like	ENSG00000102924.11	CBLN1	-2.23702	-0.0230446	0.0252848	0.232238	Esophagus_Mucosa
EUR-like	ENSG00000182103.4	FAM181B	2.23577	0.0899837	0.025367	0.232741	Esophagus_Mucosa
EUR-like	ENSG00000078142.12	PIK3C3	-2.23504	-0.0559953	0.0254146	0.232917	Esophagus_Mucosa
EUR-like	ENSG00000076554.15	TPD52	-2.23464	-0.130525	0.0254411	0.232917	Esophagus_Mucosa
EUR-like	ENSG00000185015.7	CA13	-2.23332	-0.0780258	0.0255278	0.23346	Esophagus_Mucosa
EUR-like	ENSG00000142166.12	IFNAR1	2.23159	0.0392648	0.0256423	0.234255	Esophagus_Mucosa
EUR-like	ENSG00000196187.11	TMEM63A	2.22948	0.0526612	0.0257817	0.235218	Esophagus_Mucosa
EUR-like	ENSG00000183172.8	SMDT1	2.22905	0.018436	0.0258103	0.235218	Esophagus_Mucosa
EUR-like	ENSG00000133056.13	PIK3C2B	-2.22875	-0.0403449	0.0258308	0.235218	Esophagus_Mucosa
EUR-like	ENSG00000040199.18	PHLPP2	-2.22626	-0.0504495	0.0259966	0.236474	Esophagus_Mucosa
EUR-like	ENSG00000254997.3	KRTAP5-9	2.22559	0.0190537	0.0260417	0.236631	Esophagus_Mucosa
EUR-like	ENSG00000160796.16	NBEAL2	2.22508	0.0512429	0.0260761	0.236644	Esophagus_Mucosa
EUR-like	ENSG00000183688.4	RFLNB	2.22443	0.0243597	0.0261197	0.236644	Esophagus_Mucosa
EUR-like	ENSG00000091640.7	SPAG7	-2.22432	-0.0137714	0.0261266	0.236644	Esophagus_Mucosa
EUR-like	ENSG00000197771.12	MCMBP	-2.22357	-0.194606	0.0261771	0.236706	Esophagus_Mucosa
EUR-like	ENSG00000125375.14	ATP5S	2.22289	0.152482	0.0262231	0.236706	Esophagus_Mucosa
EUR-like	ENSG00000175170.14	FAM182B	-2.22263	-0.0114844	0.026241	0.236706	Esophagus_Mucosa
EUR-like	ENSG00000143815.14	LBR	-2.22257	-0.0714869	0.026245	0.236706	Esophagus_Mucosa
EUR-like	ENSG00000181513.14	ACBD4	2.22216	0.0711855	0.0262728	0.236706	Esophagus_Mucosa
EUR-like	ENSG00000126858.16	RHOT1	2.22082	0.0797684	0.0263629	0.23709	Esophagus_Mucosa
EUR-like	ENSG00000154328.15	NEIL2	-2.22068	-0.0273186	0.0263725	0.23709	Esophagus_Mucosa
EUR-like	ENSG00000182389.19	CACNB4	-2.22029	-0.0296438	0.0263992	0.23709	Esophagus_Mucosa
EUR-like	ENSG00000170542.5	SERPINB9	-2.21845	-0.0191863	0.0265239	0.237959	Esophagus_Mucosa
EUR-like	ENSG00000132677.12	RHBG	2.21671	0.033673	0.026643	0.238553	Esophagus_Mucosa
EUR-like	ENSG00000167595.14	PROSER3	-2.21594	-0.0246139	0.0266959	0.238553	Esophagus_Mucosa
EUR-like	ENSG00000120519.14	SLC10A7	2.21564	0.0137641	0.026716	0.238553	Esophagus_Mucosa
EUR-like	ENSG00000196126.11	HLA-DRB1	-2.21516	-0.0279743	0.0267489	0.238553	Esophagus_Mucosa
EUR-like	ENSG00000282885.1	RP11-596C23.6	-2.21503	-0.0435562	0.0267583	0.238553	Esophagus_Mucosa
EUR-like	ENSG00000245556.2	SCAMP1-AS1	2.21502	0.0398392	0.0267586	0.238553	Esophagus_Mucosa
EUR-like	ENSG00000204568.11	MRPS18B	2.21436	0.12396	0.0268041	0.23857	Esophagus_Mucosa
EUR-like	ENSG00000138316.10	ADAMTS14	-2.21418	-0.020381	0.0268167	0.23857	Esophagus_Mucosa
EUR-like	ENSG00000143353.11	LYPLAL1	-2.21373	-0.0444779	0.0268474	0.238594	Esophagus_Mucosa
EUR-like	ENSG00000135472.8	FAIM2	-2.21261	-0.0273609	0.0269246	0.23902	Esophagus_Mucosa
EUR-like	ENSG00000198793.12	MTOR	2.21222	0.0775505	0.0269517	0.23902	Esophagus_Mucosa
EUR-like	ENSG00000125875.13	TBC1D20	-2.20926	-0.0654903	0.0271569	0.240589	Esophagus_Mucosa
EUR-like	ENSG00000086544.2	ITPKC	-2.20874	-0.0337156	0.0271928	0.240656	Esophagus_Mucosa
EUR-like	ENSG00000114857.17	NKTR	2.20758	0.0425504	0.0272739	0.241123	Esophagus_Mucosa
EUR-like	ENSG00000127948.15	POR	-2.20707	-0.0565549	0.0273094	0.241185	Esophagus_Mucosa
EUR-like	ENSG00000104412.7	EMC2	2.20596	0.0274174	0.0273867	0.241392	Esophagus_Mucosa
EUR-like	ENSG00000171202.6	TMEM126A	2.20592	0.074573	0.0273896	0.241392	Esophagus_Mucosa
EUR-like	ENSG00000183638.5	RP1L1	2.20456	0.0165417	0.0274847	0.241979	Esophagus_Mucosa
EUR-like	ENSG00000270093.1	AP000473.8	2.20361	0.0316961	0.0275521	0.242321	Esophagus_Mucosa
EUR-like	ENSG00000163689.19	C3orf67	-2.20285	-0.0784021	0.0276054	0.24254	Esophagus_Mucosa
EUR-like	ENSG00000187240.13	DYNC2H1	-2.20172	-0.0640142	0.0276848	0.242985	Esophagus_Mucosa
EUR-like	ENSG00000102897.9	LYRM1	2.19799	0.0609144	0.0279498	0.245058	Esophagus_Mucosa
EUR-like	ENSG00000115970.18	THADA	2.19428	0.0489395	0.0282155	0.2469	Esophagus_Mucosa
EUR-like	ENSG00000109689.15	STIM2	2.1942	0.0491744	0.0282214	0.2469	Esophagus_Mucosa
EUR-like	ENSG00000118004.17	COLEC11	2.19369	0.0135822	0.0282574	0.2469	Esophagus_Mucosa
EUR-like	ENSG00000270154.1	RP11-419I17.2	2.19343	0.0348658	0.0282761	0.2469	Esophagus_Mucosa
EUR-like	ENSG00000073169.13	SELENOO	-2.19191	-0.0723351	0.0283857	0.247187	Esophagus_Mucosa
EUR-like	ENSG00000197888.2	UGT2B17	-2.19146	-0.0408304	0.0284182	0.247187	Esophagus_Mucosa
EUR-like	ENSG00000165118.14	C9orf64	2.19142	0.0602008	0.0284214	0.247187	Esophagus_Mucosa
EUR-like	ENSG00000073578.16	SDHA	2.19137	0.0548078	0.0284253	0.247187	Esophagus_Mucosa
EUR-like	ENSG00000103018.16	CYB5B	2.18983	0.0935801	0.0285369	0.247903	Esophagus_Mucosa
EUR-like	ENSG00000159387.7	IRX6	-2.18891	-0.0277859	0.0286035	0.248084	Esophagus_Mucosa
EUR-like	ENSG00000165458.13	INPPL1	-2.18873	-0.0781528	0.0286161	0.248084	Esophagus_Mucosa
EUR-like	ENSG00000025293.16	PHF20	2.18741	0.0760591	0.0287128	0.248551	Esophagus_Mucosa
EUR-like	ENSG00000129244.8	ATP1B2	-2.18692	-0.0735515	0.0287487	0.248551	Esophagus_Mucosa
EUR-like	ENSG00000141084.10	RANBP10	2.18679	0.0541123	0.0287581	0.248551	Esophagus_Mucosa
EUR-like	ENSG00000137161.16	CNPY3	2.18635	0.0611092	0.02879	0.248551	Esophagus_Mucosa
EUR-like	ENSG00000263508.5	RP11-963H4.3	2.18579	0.0155044	0.0288313	0.248551	Esophagus_Mucosa
EUR-like	ENSG00000244041.7	LINC01011	-2.18521	-0.069177	0.0288731	0.248551	Esophagus_Mucosa
EUR-like	ENSG00000248489.1	LINC02062	2.18507	0.0206794	0.0288834	0.248551	Esophagus_Mucosa
EUR-like	ENSG00000160117.14	ANKLE1	-2.18479	-0.0181371	0.028904	0.248551	Esophagus_Mucosa
EUR-like	ENSG00000116353.15	MECR	-2.1842	-0.0336109	0.0289478	0.248676	Esophagus_Mucosa
EUR-like	ENSG00000116120.9	FARSB	2.18244	0.100921	0.0290773	0.249536	Esophagus_Mucosa
EUR-like	ENSG00000079393.20	DUSP13	-2.18106	-0.0614412	0.0291793	0.250113	Esophagus_Mucosa
EUR-like	ENSG00000163629.12	PTPN13	2.18073	0.0693536	0.0292034	0.250113	Esophagus_Mucosa
EUR-like	ENSG00000100429.17	HDAC10	2.17929	0.0172624	0.0293098	0.250725	Esophagus_Mucosa
EUR-like	ENSG00000173638.18	SLC19A1	-2.17897	-0.0433458	0.0293338	0.250725	Esophagus_Mucosa
EUR-like	ENSG00000161395.13	PGAP3	2.17774	0.146542	0.0294255	0.251255	Esophagus_Mucosa
EUR-like	ENSG00000129946.10	SHC2	2.1773	0.0230046	0.0294581	0.251281	Esophagus_Mucosa
EUR-like	ENSG00000106615.9	RHEB	2.17586	0.0450338	0.029566	0.251949	Esophagus_Mucosa
EUR-like	ENSG00000178425.13	NT5DC1	-2.17429	-0.0954	0.0296836	0.252482	Esophagus_Mucosa
EUR-like	ENSG00000165280.15	VCP	2.17423	0.0834348	0.029688	0.252482	Esophagus_Mucosa
EUR-like	ENSG00000126464.13	PRR12	2.1737	0.0173676	0.029728	0.252569	Esophagus_Mucosa
EUR-like	ENSG00000080345.17	RIF1	-2.17307	-0.0344304	0.0297751	0.252717	Esophagus_Mucosa
EUR-like	ENSG00000112981.4	NME5	2.17007	0.110087	0.0300018	0.254386	Esophagus_Mucosa
EUR-like	ENSG00000272180.1	RP11-481J13.1	2.1685	0.0867682	0.0301205	0.254618	Esophagus_Mucosa
EUR-like	ENSG00000059691.11	GATB	2.1685	0.0493982	0.0301206	0.254618	Esophagus_Mucosa
EUR-like	ENSG00000169813.16	HNRNPF	-2.16825	-0.145273	0.0301395	0.254618	Esophagus_Mucosa
EUR-like	ENSG00000273329.1	RP11-448A19.1	2.16777	0.124163	0.0301764	0.254618	Esophagus_Mucosa
EUR-like	ENSG00000157259.6	GATAD1	2.16753	0.0261245	0.0301942	0.254618	Esophagus_Mucosa
EUR-like	ENSG00000262714.1	RP11-44F14.8	2.16686	0.0110594	0.0302457	0.254618	Esophagus_Mucosa
EUR-like	ENSG00000149541.9	B3GAT3	-2.16681	-0.0522076	0.0302497	0.254618	Esophagus_Mucosa
EUR-like	ENSG00000182771.18	GRID1	2.16655	0.0358356	0.0302688	0.254618	Esophagus_Mucosa
EUR-like	ENSG00000067221.13	STOML1	-2.16513	-0.0318067	0.0303776	0.25528	Esophagus_Mucosa
EUR-like	ENSG00000162909.17	CAPN2	-2.16297	-0.0439747	0.0305438	0.256423	Esophagus_Mucosa
EUR-like	ENSG00000138193.15	PLCE1	-2.16217	-0.0229055	0.0306051	0.256513	Esophagus_Mucosa
EUR-like	ENSG00000188372.14	ZP3	2.16187	0.00993534	0.0306286	0.256513	Esophagus_Mucosa
EUR-like	ENSG00000254087.7	LYN	-2.16165	-0.057552	0.0306451	0.256513	Esophagus_Mucosa
EUR-like	ENSG00000273759.1	RP4-563E14.1	-2.16065	-0.0841259	0.0307223	0.256906	Esophagus_Mucosa
EUR-like	ENSG00000111530.12	CAND1	-2.15984	-0.082409	0.0307853	0.25718	Esophagus_Mucosa
EUR-like	ENSG00000065882.15	TBC1D1	2.15942	0.075473	0.0308173	0.257194	Esophagus_Mucosa
EUR-like	ENSG00000196526.10	AFAP1	-2.15859	-0.00934389	0.0308824	0.257484	Esophagus_Mucosa
EUR-like	ENSG00000096717.11	SIRT1	2.15776	0.0432873	0.0309467	0.257557	Esophagus_Mucosa
EUR-like	ENSG00000128604.19	IRF5	2.15729	0.0193666	0.0309829	0.257557	Esophagus_Mucosa
EUR-like	ENSG00000138777.19	PPA2	2.15691	0.0459325	0.0310123	0.257557	Esophagus_Mucosa
EUR-like	ENSG00000198162.12	MAN1A2	2.15691	0.0612909	0.0310124	0.257557	Esophagus_Mucosa
EUR-like	ENSG00000139971.15	C14orf37	-2.15519	-0.0100433	0.031147	0.257637	Esophagus_Mucosa
EUR-like	ENSG00000230487.7	PSMG3-AS1	2.15516	0.016539	0.0311494	0.257637	Esophagus_Mucosa
EUR-like	ENSG00000188672.17	RHCE	-2.15478	-0.0296767	0.0311788	0.257637	Esophagus_Mucosa
EUR-like	ENSG00000213465.7	ARL2	-2.1543	-0.0491354	0.0312166	0.257637	Esophagus_Mucosa
EUR-like	ENSG00000171617.13	ENC1	-2.15428	-0.0679392	0.0312182	0.257637	Esophagus_Mucosa
EUR-like	ENSG00000141655.16	TNFRSF11A	2.15417	0.0183835	0.0312265	0.257637	Esophagus_Mucosa
EUR-like	ENSG00000175773.12	RP11-121M22.1	-2.15408	-0.027684	0.0312343	0.257637	Esophagus_Mucosa
EUR-like	ENSG00000136448.11	NMT1	2.15368	0.0869328	0.031265	0.257641	Esophagus_Mucosa
EUR-like	ENSG00000100568.10	VTI1B	2.15222	0.0794878	0.0313797	0.258335	Esophagus_Mucosa
EUR-like	ENSG00000186283.13	TOR3A	2.15146	0.0272744	0.0314402	0.258583	Esophagus_Mucosa
EUR-like	ENSG00000196535.15	MYO18A	-2.15066	-0.0555931	0.0315029	0.258804	Esophagus_Mucosa
EUR-like	ENSG00000274070.1	GATSL2	-2.15034	-0.0501223	0.031528	0.258804	Esophagus_Mucosa
EUR-like	ENSG00000119812.18	FAM98A	-2.14973	-0.135966	0.0315762	0.258949	Esophagus_Mucosa
EUR-like	ENSG00000121766.15	ZCCHC17	-2.14935	-0.0452101	0.0316066	0.258949	Esophagus_Mucosa
EUR-like	ENSG00000174136.11	RGMB	-2.14733	-0.0232068	0.0317669	0.260011	Esophagus_Mucosa
EUR-like	ENSG00000204520.12	MICA	2.14675	0.0117517	0.0318135	0.260142	Esophagus_Mucosa
EUR-like	ENSG00000119661.14	DNAL1	-2.14634	-0.0564642	0.0318462	0.260159	Esophagus_Mucosa
EUR-like	ENSG00000168779.19	SHOX2	-2.14548	-0.0778463	0.0319146	0.260467	Esophagus_Mucosa
EUR-like	ENSG00000100243.20	CYB5R3	2.14306	0.0246519	0.0321084	0.261587	Esophagus_Mucosa
EUR-like	ENSG00000166997.7	CNPY4	2.14281	0.0545995	0.0321287	0.261587	Esophagus_Mucosa
EUR-like	ENSG00000141458.12	NPC1	2.14235	0.0296908	0.0321656	0.261587	Esophagus_Mucosa
EUR-like	ENSG00000107554.16	DNMBP	-2.14223	-0.023622	0.0321749	0.261587	Esophagus_Mucosa
EUR-like	ENSG00000188613.6	NANOS1	-2.1416	-0.0360209	0.0322255	0.261748	Esophagus_Mucosa
EUR-like	ENSG00000127249.14	ATP13A4	-2.14112	-0.0638499	0.0322641	0.26181	Esophagus_Mucosa
EUR-like	ENSG00000065060.16	UHRF1BP1	2.14044	0.0167152	0.0323194	0.262009	Esophagus_Mucosa
EUR-like	ENSG00000173267.13	SNCG	2.13937	0.0478345	0.0324054	0.262254	Esophagus_Mucosa
EUR-like	ENSG00000135845.9	PIGC	2.13839	0.0513511	0.0324849	0.262254	Esophagus_Mucosa
EUR-like	ENSG00000167604.13	NFKBID	-2.1383	-0.0815333	0.0324924	0.262254	Esophagus_Mucosa
EUR-like	ENSG00000204392.10	LSM2	2.13824	0.114318	0.0324974	0.262254	Esophagus_Mucosa
EUR-like	ENSG00000260377.1	RP11-646E18.4	-2.13732	-0.0252901	0.032572	0.262254	Esophagus_Mucosa
EUR-like	ENSG00000134874.17	DZIP1	-2.13729	-0.0466177	0.0325747	0.262254	Esophagus_Mucosa
EUR-like	ENSG00000180917.17	CMTR2	-2.13713	-0.042591	0.032587	0.262254	Esophagus_Mucosa
EUR-like	ENSG00000138686.9	BBS7	2.13702	0.0609611	0.0325965	0.262254	Esophagus_Mucosa
EUR-like	ENSG00000116857.16	TMEM9	-2.13233	-0.027238	0.0329795	0.265084	Esophagus_Mucosa
EUR-like	ENSG00000170571.11	EMB	-2.12971	-0.0279831	0.0331956	0.266348	Esophagus_Mucosa
EUR-like	ENSG00000157388.15	CACNA1D	-2.12966	-0.044621	0.0331995	0.266348	Esophagus_Mucosa
EUR-like	ENSG00000101290.13	CDS2	2.1253	0.0344799	0.0335619	0.269002	Esophagus_Mucosa
EUR-like	ENSG00000197375.12	SLC22A5	-2.12346	-0.0178252	0.0337156	0.269979	Esophagus_Mucosa
EUR-like	ENSG00000113296.14	THBS4	2.12192	0.042229	0.0338445	0.270705	Esophagus_Mucosa
EUR-like	ENSG00000169288.17	MRPL1	2.1216	0.0625476	0.0338716	0.270705	Esophagus_Mucosa
EUR-like	ENSG00000165899.10	OTOGL	2.1212	0.0244805	0.0339047	0.270705	Esophagus_Mucosa
EUR-like	ENSG00000075884.13	ARHGAP15	-2.12086	-0.073651	0.0339337	0.270705	Esophagus_Mucosa
EUR-like	ENSG00000232629.8	HLA-DQB2	2.11797	0.0227028	0.0341777	0.272395	Esophagus_Mucosa
EUR-like	ENSG00000072364.12	AFF4	2.11705	0.239513	0.0342559	0.272763	Esophagus_Mucosa
EUR-like	ENSG00000260804.3	LINC01963	2.1164	0.0125383	0.0343105	0.272942	Esophagus_Mucosa
EUR-like	ENSG00000135862.5	LAMC1	-2.11548	-0.0673855	0.034389	0.273311	Esophagus_Mucosa
EUR-like	ENSG00000108784.9	NAGLU	-2.11487	-0.0367213	0.0344414	0.273471	Esophagus_Mucosa
EUR-like	ENSG00000127578.6	WFIKKN1	-2.1135	-0.0146239	0.0345582	0.274072	Esophagus_Mucosa
EUR-like	ENSG00000188779.10	SKOR1	2.11322	0.0642322	0.0345816	0.274072	Esophagus_Mucosa
EUR-like	ENSG00000099960.12	SLC7A4	2.11247	0.0242117	0.0346465	0.274331	Esophagus_Mucosa
EUR-like	ENSG00000111707.11	SUDS3	2.11201	0.132525	0.0346859	0.274387	Esophagus_Mucosa
EUR-like	ENSG00000165568.17	AKR1E2	2.10968	0.0320287	0.0348861	0.275714	Esophagus_Mucosa
EUR-like	ENSG00000255216.1	RP11-831A10.1	2.10808	0.0141056	0.0350241	0.276547	Esophagus_Mucosa
EUR-like	ENSG00000187741.14	FANCA	2.10619	0.0425447	0.0351876	0.277511	Esophagus_Mucosa
EUR-like	ENSG00000160201.11	U2AF1	2.10592	0.0247952	0.0352114	0.277511	Esophagus_Mucosa
EUR-like	ENSG00000148300.11	REXO4	-2.10543	-0.0635522	0.0352536	0.277586	Esophagus_Mucosa
EUR-like	ENSG00000142892.14	PIGK	-2.10442	-0.0595156	0.0353419	0.278023	Esophagus_Mucosa
EUR-like	ENSG00000142599.17	RERE	2.1035	0.0260491	0.0354217	0.278219	Esophagus_Mucosa
EUR-like	ENSG00000173193.13	PARP14	2.10338	0.0300855	0.0354324	0.278219	Esophagus_Mucosa
EUR-like	ENSG00000118096.7	IFT46	-2.10234	-0.0345656	0.0355231	0.278675	Esophagus_Mucosa
EUR-like	ENSG00000141452.9	C18orf8	2.09955	0.106643	0.0357688	0.280316	Esophagus_Mucosa
EUR-like	ENSG00000140263.13	SORD	-2.09921	-0.0257162	0.0357983	0.280316	Esophagus_Mucosa
EUR-like	ENSG00000102452.15	NALCN	-2.09832	-0.0671444	0.0358767	0.280508	Esophagus_Mucosa
EUR-like	ENSG00000188825.13	LINC00910	2.09818	0.118069	0.0358889	0.280508	Esophagus_Mucosa
EUR-like	ENSG00000169884.13	WNT10B	-2.0977	-0.0215815	0.0359313	0.280581	Esophagus_Mucosa
EUR-like	ENSG00000136856.17	SLC2A8	-2.09548	-0.0128959	0.0361284	0.281843	Esophagus_Mucosa
EUR-like	ENSG00000170949.17	ZNF160	2.09513	0.029045	0.0361592	0.281843	Esophagus_Mucosa
EUR-like	ENSG00000125445.10	MRPS7	2.09464	0.0262241	0.0362033	0.281928	Esophagus_Mucosa
EUR-like	ENSG00000090382.6	LYZ	2.09306	0.0394459	0.0363437	0.282466	Esophagus_Mucosa
EUR-like	ENSG00000129484.13	PARP2	2.09305	0.0379565	0.0363446	0.282466	Esophagus_Mucosa
EUR-like	ENSG00000158691.14	ZSCAN12	2.09248	0.0428503	0.0363958	0.282466	Esophagus_Mucosa
EUR-like	ENSG00000176273.14	SLC35G1	-2.09237	-0.0221024	0.0364054	0.282466	Esophagus_Mucosa
EUR-like	ENSG00000166224.16	SGPL1	-2.09078	-0.0951241	0.0365476	0.283165	Esophagus_Mucosa
EUR-like	ENSG00000166619.12	BLCAP	-2.09062	-0.0264937	0.0365621	0.283165	Esophagus_Mucosa
EUR-like	ENSG00000234840.1	LINC01239	-2.09023	-0.0121775	0.0365976	0.283181	Esophagus_Mucosa
EUR-like	ENSG00000183662.10	FAM19A1	-2.08978	-0.0173824	0.0366378	0.283235	Esophagus_Mucosa
EUR-like	ENSG00000070961.15	ATP2B1	2.08663	0.040478	0.0369213	0.285167	Esophagus_Mucosa
EUR-like	ENSG00000267939.1	CTD-2325M2.1	2.08526	0.0426683	0.0370457	0.285868	Esophagus_Mucosa
EUR-like	ENSG00000173599.13	PC	-2.08145	-0.020302	0.0373928	0.287829	Esophagus_Mucosa
EUR-like	ENSG00000224687.1	RASAL2-AS1	2.08145	0.0610704	0.0373929	0.287829	Esophagus_Mucosa
EUR-like	ENSG00000214376.5	VSTM5	-2.08135	-0.0258785	0.0374015	0.287829	Esophagus_Mucosa
EUR-like	ENSG00000270604.5	HCG17	2.08034	0.0158591	0.0374947	0.288253	Esophagus_Mucosa
EUR-like	ENSG00000174886.12	NDUFA11	2.08001	0.0209481	0.0375245	0.288253	Esophagus_Mucosa
EUR-like	ENSG00000236231.1	AC017048.2	2.07852	0.024427	0.0376616	0.288925	Esophagus_Mucosa
EUR-like	ENSG00000164118.12	CEP44	-2.07783	-0.0666022	0.037725	0.288925	Esophagus_Mucosa
EUR-like	ENSG00000237310.1	GS1-124K5.4	-2.0778	-0.0114261	0.0377276	0.288925	Esophagus_Mucosa
EUR-like	ENSG00000240771.6	ARHGEF25	2.07758	0.060575	0.0377479	0.288925	Esophagus_Mucosa
EUR-like	ENSG00000148218.15	ALAD	-2.07715	-0.0340801	0.0377877	0.288968	Esophagus_Mucosa
EUR-like	ENSG00000120697.8	ALG5	-2.07451	-0.079725	0.0380321	0.290498	Esophagus_Mucosa
EUR-like	ENSG00000187260.15	WDR86	-2.07399	-0.0497224	0.0380799	0.290498	Esophagus_Mucosa
EUR-like	ENSG00000185847.7	LINC01405	2.07388	0.0238553	0.0380902	0.290498	Esophagus_Mucosa
EUR-like	ENSG00000079931.14	MOXD1	2.07156	0.0533396	0.0383064	0.291885	Esophagus_Mucosa
EUR-like	ENSG00000177721.4	ANXA2R	2.07115	0.0454283	0.0383444	0.291912	Esophagus_Mucosa
EUR-like	ENSG00000228672.3	PROB1	-2.07031	-0.0277381	0.0384237	0.292254	Esophagus_Mucosa
EUR-like	ENSG00000138135.6	CH25H	-2.06991	-0.0325968	0.0384608	0.292274	Esophagus_Mucosa
EUR-like	ENSG00000203279.3	RP11-498P14.5	2.06864	0.0143927	0.0385799	0.292918	Esophagus_Mucosa
EUR-like	ENSG00000140905.10	GCSH	2.06823	0.0701082	0.038618	0.292945	Esophagus_Mucosa
EUR-like	ENSG00000162104.9	ADCY9	2.06786	0.0452116	0.0386528	0.292948	Esophagus_Mucosa
EUR-like	ENSG00000197757.7	HOXC6	2.06745	0.0416419	0.0386913	0.292978	Esophagus_Mucosa
EUR-like	ENSG00000082641.15	NFE2L1	-2.06679	-0.0719229	0.0387542	0.293059	Esophagus_Mucosa
EUR-like	ENSG00000169252.5	ADRB2	2.06594	0.029262	0.0388343	0.293059	Esophagus_Mucosa
EUR-like	ENSG00000124574.14	ABCC10	-2.06583	-0.110379	0.0388448	0.293059	Esophagus_Mucosa
EUR-like	ENSG00000255046.1	RP11-297N6.4	-2.06561	-0.0203429	0.0388654	0.293059	Esophagus_Mucosa
EUR-like	ENSG00000174529.7	TMEM81	2.06528	0.0628127	0.0388966	0.293059	Esophagus_Mucosa
EUR-like	ENSG00000042493.15	CAPG	2.06491	0.0196345	0.0389318	0.293059	Esophagus_Mucosa
EUR-like	ENSG00000137509.10	PRCP	-2.06478	-0.0402345	0.0389434	0.293059	Esophagus_Mucosa
EUR-like	ENSG00000149599.15	DUSP15	2.0627	0.0157037	0.0391411	0.29417	Esophagus_Mucosa
EUR-like	ENSG00000163931.15	TKT	-2.0625	-0.0378046	0.0391604	0.29417	Esophagus_Mucosa
EUR-like	ENSG00000138439.11	FAM117B	-2.06203	-0.043931	0.0392051	0.294231	Esophagus_Mucosa
EUR-like	ENSG00000160783.19	PMF1	2.06139	0.0651386	0.0392662	0.294231	Esophagus_Mucosa
EUR-like	ENSG00000164011.17	ZNF691	2.06132	0.0629441	0.0392723	0.294231	Esophagus_Mucosa
EUR-like	ENSG00000139433.9	GLTP	-2.05786	-0.0831482	0.039604	0.296454	Esophagus_Mucosa
EUR-like	ENSG00000253669.3	KB-1732A1.1	-2.05524	-0.0543911	0.0398555	0.297936	Esophagus_Mucosa
EUR-like	ENSG00000123329.17	ARHGAP9	2.05507	0.0607074	0.0398721	0.297936	Esophagus_Mucosa
EUR-like	ENSG00000142546.13	NOSIP	2.05423	0.0766762	0.0399532	0.298154	Esophagus_Mucosa
EUR-like	ENSG00000133065.10	SLC41A1	2.05404	0.0379167	0.0399715	0.298154	Esophagus_Mucosa
EUR-like	ENSG00000103089.8	FA2H	-2.05299	-0.033149	0.0400739	0.298503	Esophagus_Mucosa
EUR-like	ENSG00000181577.15	C6orf223	-2.05284	-0.0708429	0.0400885	0.298503	Esophagus_Mucosa
EUR-like	ENSG00000116199.11	FAM20B	-2.05204	-0.0241311	0.0401658	0.298817	Esophagus_Mucosa
EUR-like	ENSG00000108091.10	CCDC6	-2.05018	-0.0561075	0.0403469	0.299754	Esophagus_Mucosa
EUR-like	ENSG00000254531.1	FLJ20021	-2.04987	-0.0451588	0.0403768	0.299754	Esophagus_Mucosa
EUR-like	ENSG00000137857.17	DUOX1	-2.04966	-0.0319225	0.0403977	0.299754	Esophagus_Mucosa
EUR-like	ENSG00000223485.2	LINC01615	-2.04749	-0.042932	0.0406099	0.301066	Esophagus_Mucosa
EUR-like	ENSG00000171793.13	CTPS1	-2.04641	-0.0845114	0.0407156	0.301587	Esophagus_Mucosa
EUR-like	ENSG00000166441.12	RPL27A	2.0449	0.0403342	0.0408651	0.302188	Esophagus_Mucosa
EUR-like	ENSG00000092200.12	RPGRIP1	2.0445	0.0844047	0.0409046	0.302188	Esophagus_Mucosa
EUR-like	ENSG00000134285.10	FKBP11	-2.04431	-0.0395968	0.0409232	0.302188	Esophagus_Mucosa
EUR-like	ENSG00000138303.17	ASCC1	-2.04415	-0.0341031	0.0409391	0.302188	Esophagus_Mucosa
EUR-like	ENSG00000171813.13	PWWP2B	2.04347	0.0743843	0.0410056	0.302397	Esophagus_Mucosa
EUR-like	ENSG00000158089.14	GALNT14	-2.04312	-0.0192494	0.0410406	0.302397	Esophagus_Mucosa
EUR-like	ENSG00000165389.6	SPTSSA	2.04247	0.037012	0.0411052	0.302397	Esophagus_Mucosa
EUR-like	ENSG00000125454.11	SLC25A19	-2.04242	-0.0800798	0.0411097	0.302397	Esophagus_Mucosa
EUR-like	ENSG00000138028.15	CGREF1	-2.04176	-0.0195	0.0411757	0.30262	Esophagus_Mucosa
EUR-like	ENSG00000189266.11	PNRC2	-2.04017	-0.0525564	0.0413329	0.303448	Esophagus_Mucosa
EUR-like	ENSG00000066735.14	KIF26A	-2.0399	-0.0538584	0.0413598	0.303448	Esophagus_Mucosa
EUR-like	ENSG00000167601.11	AXL	2.03904	0.188164	0.0414461	0.303781	Esophagus_Mucosa
EUR-like	ENSG00000110911.14	SLC11A2	-2.03873	-0.0197668	0.0414767	0.303781	Esophagus_Mucosa
EUR-like	ENSG00000130770.17	ATPIF1	2.03828	0.0975666	0.0415215	0.303848	Esophagus_Mucosa
EUR-like	ENSG00000114742.13	WDR48	2.03639	0.0512912	0.0417112	0.304973	Esophagus_Mucosa
EUR-like	ENSG00000121898.12	CPXM2	2.03586	0.0407693	0.0417647	0.305101	Esophagus_Mucosa
EUR-like	ENSG00000063176.15	SPHK2	-2.03476	-0.0277844	0.0418747	0.305611	Esophagus_Mucosa
EUR-like	ENSG00000126522.16	ASL	-2.03445	-0.0574071	0.0419064	0.305611	Esophagus_Mucosa
EUR-like	ENSG00000106290.14	TAF6	-2.03387	-0.0604232	0.0419643	0.305645	Esophagus_Mucosa
EUR-like	ENSG00000064692.18	SNCAIP	2.03369	0.0247268	0.0419831	0.305645	Esophagus_Mucosa
EUR-like	ENSG00000167645.16	YIF1B	-2.03266	-0.0363434	0.0420867	0.305694	Esophagus_Mucosa
EUR-like	ENSG00000156398.12	SFXN2	2.03265	0.0126339	0.0420878	0.305694	Esophagus_Mucosa
EUR-like	ENSG00000186583.11	SPATC1	2.03255	0.0380279	0.0420977	0.305694	Esophagus_Mucosa
EUR-like	ENSG00000104413.15	ESRP1	-2.03202	-0.0610407	0.0421521	0.305827	Esophagus_Mucosa
EUR-like	ENSG00000155545.19	MIER3	2.03107	0.0489818	0.0422483	0.306264	Esophagus_Mucosa
EUR-like	ENSG00000137831.14	UACA	-2.03035	-0.0992727	0.0423206	0.306527	Esophagus_Mucosa
EUR-like	ENSG00000141391.13	PRELID3A	2.02846	0.0163408	0.042513	0.307658	Esophagus_Mucosa
EUR-like	ENSG00000163412.12	EIF4E3	2.02775	0.0317194	0.0425861	0.307763	Esophagus_Mucosa
EUR-like	ENSG00000135077.8	HAVCR2	-2.02758	-0.0950764	0.0426027	0.307763	Esophagus_Mucosa
EUR-like	ENSG00000100433.15	KCNK10	2.02726	0.0374585	0.0426362	0.307763	Esophagus_Mucosa
EUR-like	ENSG00000068024.16	HDAC4	2.02469	0.0320001	0.042899	0.309398	Esophagus_Mucosa
EUR-like	ENSG00000166348.18	USP54	-2.02348	-0.0587298	0.0430239	0.30958	Esophagus_Mucosa
EUR-like	ENSG00000130764.9	LRRC47	2.02295	0.0416042	0.0430782	0.30958	Esophagus_Mucosa
EUR-like	ENSG00000158825.5	CDA	2.02293	0.106026	0.04308	0.30958	Esophagus_Mucosa
EUR-like	ENSG00000267475.1	CTD-2538C1.2	-2.0227	-0.0242507	0.0431043	0.30958	Esophagus_Mucosa
EUR-like	ENSG00000167112.9	TRUB2	2.02268	0.0261196	0.0431066	0.30958	Esophagus_Mucosa
EUR-like	ENSG00000163531.15	NFASC	2.022	0.0213684	0.0431759	0.309608	Esophagus_Mucosa
EUR-like	ENSG00000121742.16	GJB6	2.02189	0.0192154	0.043188	0.309608	Esophagus_Mucosa
EUR-like	ENSG00000042445.13	RETSAT	2.02158	0.0386835	0.0432198	0.309608	Esophagus_Mucosa
EUR-like	ENSG00000126804.13	ZBTB1	-2.02064	-0.0543199	0.0433172	0.309771	Esophagus_Mucosa
EUR-like	ENSG00000162384.13	C1orf123	2.02035	0.0261322	0.0433472	0.309771	Esophagus_Mucosa
EUR-like	ENSG00000133246.11	PRAM1	-2.02012	-0.0296022	0.043371	0.309771	Esophagus_Mucosa
EUR-like	ENSG00000162086.14	ZNF75A	-2.01995	-0.0329637	0.0433884	0.309771	Esophagus_Mucosa
EUR-like	ENSG00000171467.15	ZNF318	-2.0191	-0.048221	0.0434769	0.310143	Esophagus_Mucosa
EUR-like	ENSG00000064933.17	PMS1	-2.01868	-0.0291296	0.0435209	0.310196	Esophagus_Mucosa
EUR-like	ENSG00000114473.13	IQCG	-2.01805	-0.0256269	0.0435859	0.310399	Esophagus_Mucosa
EUR-like	ENSG00000223704.1	LINC01422	2.01678	0.02627	0.0437188	0.311084	Esophagus_Mucosa
EUR-like	ENSG00000183793.13	NPIPA5	-2.0156	-0.00674966	0.0438417	0.311527	Esophagus_Mucosa
EUR-like	ENSG00000085982.13	USP40	-2.01543	-0.0203226	0.0438601	0.311527	Esophagus_Mucosa
EUR-like	ENSG00000165282.13	PIGO	2.01513	0.0799061	0.0438909	0.311527	Esophagus_Mucosa
EUR-like	ENSG00000177981.10	ASB8	2.01468	0.0739705	0.0439383	0.311602	Esophagus_Mucosa
EUR-like	ENSG00000078804.12	TP53INP2	2.0137	0.105759	0.0440411	0.311962	Esophagus_Mucosa
EUR-like	ENSG00000132646.10	PCNA	2.0135	0.0774063	0.0440625	0.311962	Esophagus_Mucosa
EUR-like	ENSG00000172469.15	MANEA	-2.01172	-0.021008	0.0442499	0.313028	Esophagus_Mucosa
EUR-like	ENSG00000166743.9	ACSM1	2.01036	0.0134562	0.0443931	0.31378	Esophagus_Mucosa
EUR-like	ENSG00000050748.17	MAPK9	-2.00938	-0.0242051	0.0444967	0.313978	Esophagus_Mucosa
EUR-like	ENSG00000146648.17	EGFR	2.0089	0.0893299	0.0445482	0.313978	Esophagus_Mucosa
EUR-like	ENSG00000138768.14	USO1	-2.00859	-0.210331	0.0445804	0.313978	Esophagus_Mucosa
EUR-like	ENSG00000174238.14	PITPNA	-2.00832	-0.0426217	0.0446088	0.313978	Esophagus_Mucosa
EUR-like	ENSG00000277423.1	RP11-173P15.9	-2.0078	-0.0392941	0.0446647	0.313978	Esophagus_Mucosa
EUR-like	ENSG00000162526.6	TSSK3	2.00759	0.041248	0.0446874	0.313978	Esophagus_Mucosa
EUR-like	ENSG00000130881.13	LRP3	2.00735	0.0804883	0.0447128	0.313978	Esophagus_Mucosa
EUR-like	ENSG00000112514.15	CUTA	-2.00731	-0.0587305	0.0447167	0.313978	Esophagus_Mucosa
EUR-like	ENSG00000149639.14	SOGA1	2.00609	0.0575821	0.0448467	0.314164	Esophagus_Mucosa
EUR-like	ENSG00000130203.9	APOE	2.00538	0.0418542	0.0449227	0.314164	Esophagus_Mucosa
EUR-like	ENSG00000244219.6	GS1-259H13.2	2.00538	0.020546	0.0449227	0.314164	Esophagus_Mucosa
EUR-like	ENSG00000237541.3	HLA-DQA2	2.00491	0.00706548	0.0449729	0.314164	Esophagus_Mucosa
EUR-like	ENSG00000104442.9	ARMC1	-2.00465	-0.0525799	0.0450002	0.314164	Esophagus_Mucosa
EUR-like	ENSG00000111834.12	RSPH4A	-2.00439	-0.0436005	0.0450287	0.314164	Esophagus_Mucosa
EUR-like	ENSG00000166634.6	SERPINB12	-2.00429	-0.077784	0.0450394	0.314164	Esophagus_Mucosa
EUR-like	ENSG00000032742.17	IFT88	2.00393	0.0191547	0.0450774	0.314164	Esophagus_Mucosa
EUR-like	ENSG00000186806.5	VSIG10L	2.00377	0.0466997	0.0450947	0.314164	Esophagus_Mucosa
EUR-like	ENSG00000142168.14	SOD1	-2.0036	-0.0917369	0.045113	0.314164	Esophagus_Mucosa
EUR-like	ENSG00000197361.7	FBXL22	2.00244	0.0758924	0.0452379	0.314544	Esophagus_Mucosa
EUR-like	ENSG00000187994.13	RINL	2.00222	0.0211321	0.0452607	0.314544	Esophagus_Mucosa
EUR-like	ENSG00000244625.5	MIATNB	-2.00206	-0.0167091	0.0452787	0.314544	Esophagus_Mucosa
EUR-like	ENSG00000112110.9	MRPL18	2.00119	0.0278436	0.0453715	0.314931	Esophagus_Mucosa
EUR-like	ENSG00000234745.10	HLA-B	-1.99865	-0.0220889	0.0456467	0.316583	Esophagus_Mucosa
EUR-like	ENSG00000077616.10	NAALAD2	1.99767	0.0186605	0.0457527	0.317059	Esophagus_Mucosa
EUR-like	ENSG00000174485.15	DENND4A	-1.99679	-0.0626623	0.0458484	0.317283	Esophagus_Mucosa
EUR-like	ENSG00000166359.10	WDR88	1.99668	0.026288	0.0458597	0.317283	Esophagus_Mucosa
EUR-like	ENSG00000173486.12	FKBP2	-1.99486	-0.0340213	0.0460587	0.318401	Esophagus_Mucosa
EUR-like	ENSG00000228044.2	RP4-781K5.4	1.99372	0.0583139	0.0461825	0.318957	Esophagus_Mucosa
EUR-like	ENSG00000163219.11	ARHGAP25	-1.99343	-0.0365084	0.0462143	0.318957	Esophagus_Mucosa
EUR-like	ENSG00000006744.18	ELAC2	1.99058	0.0264641	0.0465271	0.320856	Esophagus_Mucosa
EUR-like	ENSG00000134256.12	CD101	1.98989	0.0169926	0.0466026	0.321041	Esophagus_Mucosa
EUR-like	ENSG00000102904.14	TSNAXIP1	-1.98965	-0.0540132	0.0466295	0.321041	Esophagus_Mucosa
EUR-like	ENSG00000135900.3	MRPL44	1.98836	0.0351735	0.0467719	0.321347	Esophagus_Mucosa
EUR-like	ENSG00000177875.4	CCDC184	-1.98825	-0.0109389	0.0467843	0.321347	Esophagus_Mucosa
EUR-like	ENSG00000090861.15	AARS	-1.98709	-0.135865	0.0469127	0.321347	Esophagus_Mucosa
EUR-like	ENSG00000122692.8	SMU1	1.98661	0.0394251	0.0469661	0.321347	Esophagus_Mucosa
EUR-like	ENSG00000060558.3	GNA15	1.98659	0.0310833	0.0469678	0.321347	Esophagus_Mucosa
EUR-like	ENSG00000160753.15	RUSC1	1.98632	0.0598603	0.0469983	0.321347	Esophagus_Mucosa
EUR-like	ENSG00000183798.4	EMILIN3	1.98628	0.0269253	0.0470023	0.321347	Esophagus_Mucosa
EUR-like	ENSG00000226029.1	LINC01772	1.98601	0.0229524	0.0470326	0.321347	Esophagus_Mucosa
EUR-like	ENSG00000198961.9	PJA2	1.98586	0.0781884	0.0470484	0.321347	Esophagus_Mucosa
EUR-like	ENSG00000115128.6	SF3B6	-1.98583	-0.0552701	0.0470522	0.321347	Esophagus_Mucosa
EUR-like	ENSG00000283696.1	RP11-122G18.12	-1.98406	-0.0230089	0.0472489	0.322431	Esophagus_Mucosa
EUR-like	ENSG00000166529.14	ZSCAN21	-1.98345	-0.0204761	0.047317	0.322637	Esophagus_Mucosa
EUR-like	ENSG00000213066.11	FGFR1OP	-1.98241	-0.07271	0.0474338	0.323174	Esophagus_Mucosa
EUR-like	ENSG00000250722.5	SELENOP	-1.98099	-0.0621526	0.0475921	0.323992	Esophagus_Mucosa
EUR-like	ENSG00000111321.10	LTBR	-1.9804	-0.0216138	0.0476588	0.324046	Esophagus_Mucosa
EUR-like	ENSG00000185988.11	PLK5	1.98024	0.0226097	0.0476763	0.324046	Esophagus_Mucosa
EUR-like	ENSG00000130413.15	STK33	1.97946	0.020795	0.0477643	0.324227	Esophagus_Mucosa
EUR-like	ENSG00000278921.2	EPB41L4A-AS2	1.97886	0.0305697	0.0478321	0.324227	Esophagus_Mucosa
EUR-like	ENSG00000188215.9	DCUN1D3	1.97874	0.0299829	0.0478456	0.324227	Esophagus_Mucosa
EUR-like	ENSG00000100347.14	SAMM50	-1.97857	-0.0596226	0.0478649	0.324227	Esophagus_Mucosa
EUR-like	ENSG00000075131.9	TIPIN	1.97816	0.0239598	0.0479112	0.324227	Esophagus_Mucosa
EUR-like	ENSG00000241043.1	GVQW1	1.97784	0.0196611	0.0479465	0.324227	Esophagus_Mucosa
EUR-like	ENSG00000189292.15	ALKAL2	1.97758	0.0888373	0.0479761	0.324227	Esophagus_Mucosa
EUR-like	ENSG00000169507.9	SLC38A11	1.97722	0.0270424	0.0480171	0.324227	Esophagus_Mucosa
EUR-like	ENSG00000110880.10	CORO1C	1.97696	0.0774862	0.0480463	0.324227	Esophagus_Mucosa
EUR-like	ENSG00000163239.12	TDRD10	-1.97661	-0.0351069	0.0480861	0.324238	Esophagus_Mucosa
EUR-like	ENSG00000068654.15	POLR1A	1.97619	0.0253059	0.0481332	0.324298	Esophagus_Mucosa
EUR-like	ENSG00000115935.17	WIPF1	-1.97561	-0.147683	0.0481985	0.32448	Esophagus_Mucosa
EUR-like	ENSG00000100399.15	CHADL	-1.97465	-0.0409953	0.0483074	0.324882	Esophagus_Mucosa
EUR-like	ENSG00000095209.11	TMEM38B	-1.97441	-0.0471307	0.0483347	0.324882	Esophagus_Mucosa
EUR-like	ENSG00000165185.14	KIAA1958	1.97332	0.0873622	0.0484586	0.325458	Esophagus_Mucosa
EUR-like	ENSG00000205581.10	HMGN1	-1.97162	-0.0636352	0.0486535	0.326192	Esophagus_Mucosa
EUR-like	ENSG00000112559.13	MDFI	1.9716	0.08213	0.0486553	0.326192	Esophagus_Mucosa
EUR-like	ENSG00000197608.11	ZNF841	1.97136	0.0224527	0.0486831	0.326192	Esophagus_Mucosa
EUR-like	ENSG00000124762.13	CDKN1A	1.97068	0.0667343	0.0487609	0.32633	Esophagus_Mucosa
EUR-like	ENSG00000219200.11	RNASEK	1.9705	0.0422697	0.0487805	0.32633	Esophagus_Mucosa
EUR-like	ENSG00000177757.2	FAM87B	1.96975	0.0615554	0.0488669	0.32657	Esophagus_Mucosa
EUR-like	ENSG00000196236.12	XPNPEP3	-1.96925	-0.040011	0.0489245	0.32657	Esophagus_Mucosa
EUR-like	ENSG00000164615.4	CAMLG	1.96919	0.0285952	0.0489317	0.32657	Esophagus_Mucosa
EUR-like	ENSG00000125124.11	BBS2	1.96769	0.0132594	0.0491039	0.32721	Esophagus_Mucosa
EUR-like	ENSG00000277494.1	GPIHBP1	-1.96759	-0.0208098	0.0491156	0.32721	Esophagus_Mucosa
EUR-like	ENSG00000103227.18	LMF1	1.96699	0.0189559	0.0491841	0.32721	Esophagus_Mucosa
EUR-like	ENSG00000152683.14	SLC30A6	1.96699	0.083997	0.0491841	0.32721	Esophagus_Mucosa
EUR-like	ENSG00000164306.10	PRIMPOL	1.96668	0.0354073	0.0492201	0.32721	Esophagus_Mucosa
EUR-like	ENSG00000144596.12	GRIP2	-1.9645	-0.0134754	0.0494718	0.328626	Esophagus_Mucosa
EUR-like	ENSG00000129167.9	TPH1	-1.96405	-0.0394524	0.0495244	0.328718	Esophagus_Mucosa
EUR-like	ENSG00000143486.15	EIF2D	1.96341	0.0458659	0.0495988	0.328886	Esophagus_Mucosa
EUR-like	ENSG00000144230.16	GPR17	1.96287	0.00977649	0.0496607	0.328886	Esophagus_Mucosa
EUR-like	ENSG00000164088.17	PPM1M	-1.96283	-0.101628	0.0496659	0.328886	Esophagus_Mucosa
EUR-like	ENSG00000271584.2	RP11-89C3.4	1.96138	0.0209283	0.0498348	0.329669	Esophagus_Mucosa
EUR-like	ENSG00000178950.16	GAK	1.96115	0.0478199	0.0498617	0.329669	Esophagus_Mucosa
EUR-like	ENSG00000277639.2	RP11-467J12.4	1.96019	0.0293235	0.0499731	0.329705	Esophagus_Mucosa
EUR-like	ENSG00000183186.7	C2CD4C	1.96006	0.0124412	0.049989	0.329705	Esophagus_Mucosa
EUR-like	ENSG00000170667.14	RASA4B	1.95998	0.0248108	0.0499982	0.329705	Esophagus_Mucosa
EUR-like	ENSG00000136824.18	SMC2	-1.95952	-0.18978	0.050052	0.329705	Esophagus_Mucosa
EUR-like	ENSG00000064225.12	ST3GAL6	1.95876	0.0123399	0.050141	0.329705	Esophagus_Mucosa
EUR-like	ENSG00000198093.10	ZNF649	-1.95875	-0.0511554	0.0501416	0.329705	Esophagus_Mucosa
EUR-like	ENSG00000281903.2	AF127936.7	-1.95764	-0.0278821	0.0502718	0.329705	Esophagus_Mucosa
EUR-like	ENSG00000142102.15	PGGHG	-1.95724	-0.0128672	0.0503194	0.329705	Esophagus_Mucosa
EUR-like	ENSG00000228065.10	LINC01515	-1.9566	-0.0133456	0.0503945	0.329705	Esophagus_Mucosa
EUR-like	ENSG00000185332.6	TMEM105	1.95649	0.0435415	0.0504074	0.329705	Esophagus_Mucosa
EUR-like	ENSG00000021776.10	AQR	-1.95643	-0.132605	0.0504148	0.329705	Esophagus_Mucosa
EUR-like	ENSG00000095787.21	WAC	1.95637	0.0922136	0.0504215	0.329705	Esophagus_Mucosa
EUR-like	ENSG00000135045.6	C9orf40	-1.95618	-0.0924452	0.0504444	0.329705	Esophagus_Mucosa
EUR-like	ENSG00000257727.5	CNPY2	1.95615	0.0520382	0.0504479	0.329705	Esophagus_Mucosa
EUR-like	ENSG00000054179.11	ENTPD2	1.95613	0.0319879	0.0504493	0.329705	Esophagus_Mucosa
EUR-like	ENSG00000219435.5	TEX40	-1.95538	-0.0282762	0.0505385	0.329783	Esophagus_Mucosa
EUR-like	ENSG00000101474.11	APMAP	-1.95533	-0.0354092	0.0505437	0.329783	Esophagus_Mucosa
EUR-like	ENSG00000214530.8	STARD10	1.95505	0.0377302	0.0505775	0.329783	Esophagus_Mucosa
EUR-like	ENSG00000122335.13	SERAC1	1.95465	0.073092	0.0506241	0.329833	Esophagus_Mucosa
EUR-like	ENSG00000100994.11	PYGB	1.95414	0.0392358	0.0506848	0.329976	Esophagus_Mucosa
EUR-like	ENSG00000105668.7	UPK1A	1.95338	0.00913285	0.0507748	0.330074	Esophagus_Mucosa
EUR-like	ENSG00000203786.6	KPRP	1.95335	0.0356407	0.0507777	0.330074	Esophagus_Mucosa
EUR-like	ENSG00000100221.10	JOSD1	1.95233	0.0132394	0.0508989	0.330157	Esophagus_Mucosa
EUR-like	ENSG00000144671.10	SLC22A14	1.95181	0.0455411	0.0509605	0.330157	Esophagus_Mucosa
EUR-like	ENSG00000187624.8	C17orf97	1.9511	0.00664235	0.0510456	0.330157	Esophagus_Mucosa
EUR-like	ENSG00000125409.12	TEKT3	1.95077	0.0181083	0.0510848	0.330157	Esophagus_Mucosa
EUR-like	ENSG00000267898.1	CTD-2639E6.9	1.95042	0.0573732	0.0511256	0.330157	Esophagus_Mucosa
EUR-like	ENSG00000156466.9	GDF6	-1.95036	-0.0288009	0.0511326	0.330157	Esophagus_Mucosa
EUR-like	ENSG00000105996.6	HOXA2	1.94996	0.0346192	0.0511805	0.330157	Esophagus_Mucosa
EUR-like	ENSG00000266258.1	LINC01909	1.94992	0.0183383	0.0511861	0.330157	Esophagus_Mucosa
EUR-like	ENSG00000167615.16	LENG8	-1.94946	-0.834989	0.0512406	0.330157	Esophagus_Mucosa
EUR-like	ENSG00000187609.15	EXD3	-1.94946	-0.0261901	0.0512408	0.330157	Esophagus_Mucosa
EUR-like	ENSG00000174837.14	ADGRE1	-1.94941	-0.0517605	0.0512463	0.330157	Esophagus_Mucosa
EUR-like	ENSG00000155666.11	KDM8	-1.94932	-0.0429132	0.0512567	0.330157	Esophagus_Mucosa
EUR-like	ENSG00000076826.9	CAMSAP3	1.9488	0.137968	0.0513197	0.330312	Esophagus_Mucosa
EUR-like	ENSG00000134215.15	VAV3	-1.94837	-0.0684783	0.051371	0.330392	Esophagus_Mucosa
EUR-like	ENSG00000182534.13	MXRA7	-1.94721	-0.0112878	0.0515092	0.33103	Esophagus_Mucosa
EUR-like	ENSG00000105755.7	ETHE1	-1.94605	-0.0266139	0.051649	0.331069	Esophagus_Mucosa
EUR-like	ENSG00000174373.16	RALGAPA1	-1.94598	-0.0133076	0.0516575	0.331069	Esophagus_Mucosa
EUR-like	ENSG00000138738.10	PRDM5	-1.94567	-0.0372008	0.0516945	0.331069	Esophagus_Mucosa
EUR-like	ENSG00000245680.9	ZNF585B	1.94551	0.0271308	0.0517135	0.331069	Esophagus_Mucosa
EUR-like	ENSG00000123243.14	ITIH5	-1.94494	-0.0315451	0.0517821	0.331069	Esophagus_Mucosa
EUR-like	ENSG00000113758.13	DBN1	-1.94469	-0.0455034	0.0518123	0.331069	Esophagus_Mucosa
EUR-like	ENSG00000171722.12	SPATA46	1.94467	0.0362095	0.0518149	0.331069	Esophagus_Mucosa
EUR-like	ENSG00000276073.1	RP5-1125A11.7	-1.94457	-0.0162478	0.051827	0.331069	Esophagus_Mucosa
EUR-like	ENSG00000179715.12	PCED1B	1.94382	0.0448736	0.0519173	0.331397	Esophagus_Mucosa
EUR-like	ENSG00000058063.15	ATP11B	1.94296	0.221052	0.0520214	0.331812	Esophagus_Mucosa
EUR-like	ENSG00000171121.16	KCNMB3	1.94153	0.0429245	0.0521944	0.332666	Esophagus_Mucosa
EUR-like	ENSG00000176532.3	PRR15	-1.94075	-0.0137513	0.0522887	0.333017	Esophagus_Mucosa
EUR-like	ENSG00000149577.15	SIDT2	-1.94014	-0.0448285	0.0523632	0.333147	Esophagus_Mucosa
EUR-like	ENSG00000184110.14	EIF3C	-1.93994	-0.0195993	0.0523875	0.333147	Esophagus_Mucosa
EUR-like	ENSG00000107882.11	SUFU	-1.93916	-0.0475956	0.0524813	0.333292	Esophagus_Mucosa
EUR-like	ENSG00000136883.13	KIF12	-1.93901	-0.0350577	0.0525001	0.333292	Esophagus_Mucosa
EUR-like	ENSG00000172345.13	STARD5	1.93878	0.0334342	0.052528	0.333292	Esophagus_Mucosa
EUR-like	ENSG00000106392.10	C1GALT1	-1.93743	-0.0147696	0.0526926	0.334071	Esophagus_Mucosa
EUR-like	ENSG00000270972.1	RP11-326C3.15	1.93713	0.0202258	0.0527295	0.334071	Esophagus_Mucosa
EUR-like	ENSG00000092009.10	CMA1	1.93613	0.0288586	0.0528512	0.334593	Esophagus_Mucosa
EUR-like	ENSG00000204435.13	CSNK2B	1.935	0.0370212	0.0529905	0.335225	Esophagus_Mucosa
EUR-like	ENSG00000196712.17	NF1	-1.93436	-0.0460082	0.0530688	0.335471	Esophagus_Mucosa
EUR-like	ENSG00000163606.10	CD200R1	1.93368	0.0496461	0.0531525	0.33575	Esophagus_Mucosa
EUR-like	ENSG00000127507.17	ADGRE2	-1.93335	-0.0393648	0.0531929	0.335756	Esophagus_Mucosa
EUR-like	ENSG00000166548.15	TK2	-1.93244	-0.0151014	0.0533048	0.336212	Esophagus_Mucosa
EUR-like	ENSG00000149380.11	P4HA3	1.9321	0.0483193	0.0533476	0.336232	Esophagus_Mucosa
EUR-like	ENSG00000181790.10	ADGRB1	1.93139	0.0271269	0.0534352	0.336535	Esophagus_Mucosa
EUR-like	ENSG00000169403.11	PTAFR	-1.93088	-0.0162559	0.0534978	0.33668	Esophagus_Mucosa
EUR-like	ENSG00000163866.8	SMIM12	-1.93026	-0.0293531	0.053575	0.336857	Esophagus_Mucosa
EUR-like	ENSG00000006007.11	GDE1	-1.92935	-0.0563058	0.0536879	0.336857	Esophagus_Mucosa
EUR-like	ENSG00000102967.11	DHODH	-1.9292	-0.0369635	0.0537056	0.336857	Esophagus_Mucosa
EUR-like	ENSG00000075413.17	MARK3	-1.92908	-0.102843	0.0537205	0.336857	Esophagus_Mucosa
EUR-like	ENSG00000111897.6	SERINC1	1.92905	0.117029	0.0537243	0.336857	Esophagus_Mucosa
EUR-like	ENSG00000133818.13	RRAS2	-1.92761	-0.0436487	0.0539031	0.337729	Esophagus_Mucosa
EUR-like	ENSG00000162368.13	CMPK1	1.92547	0.0617076	0.0541709	0.338928	Esophagus_Mucosa
EUR-like	ENSG00000124383.8	MPHOSPH10	1.92529	0.107116	0.0541937	0.338928	Esophagus_Mucosa
EUR-like	ENSG00000128699.13	ORMDL1	-1.92512	-0.0153616	0.0542142	0.338928	Esophagus_Mucosa
EUR-like	ENSG00000077157.21	PPP1R12B	1.92472	0.0873768	0.0542639	0.33899	Esophagus_Mucosa
EUR-like	ENSG00000135912.10	TTLL4	1.92389	0.0335361	0.0543678	0.339162	Esophagus_Mucosa
EUR-like	ENSG00000185591.9	SP1	-1.92387	-0.013295	0.0543714	0.339162	Esophagus_Mucosa
EUR-like	ENSG00000074695.5	LMAN1	1.92351	0.0239983	0.054416	0.339192	Esophagus_Mucosa
EUR-like	ENSG00000148803.11	FUOM	-1.9231	-0.0213311	0.0544672	0.339262	Esophagus_Mucosa
EUR-like	ENSG00000186652.9	PRG2	-1.922	-0.0208732	0.0546053	0.339873	Esophagus_Mucosa
EUR-like	ENSG00000272994.1	RP11-332H14.2	-1.92145	-0.0629886	0.0546755	0.340061	Esophagus_Mucosa
EUR-like	ENSG00000149488.12	TMC2	-1.92026	-0.0156009	0.0548246	0.340739	Esophagus_Mucosa
EUR-like	ENSG00000225331.1	LINC01678	-1.91956	-0.010221	0.0549137	0.341043	Esophagus_Mucosa
EUR-like	ENSG00000075914.12	EXOSC7	1.9181	0.0298324	0.0550982	0.341258	Esophagus_Mucosa
EUR-like	ENSG00000142937.11	RPS8	1.91774	0.0320093	0.0551438	0.341258	Esophagus_Mucosa
EUR-like	ENSG00000070413.19	DGCR2	1.9175	0.0377343	0.0551743	0.341258	Esophagus_Mucosa
EUR-like	ENSG00000059122.16	FLYWCH1	-1.91715	-0.00654922	0.055219	0.341258	Esophagus_Mucosa
EUR-like	ENSG00000136237.18	RAPGEF5	-1.91688	-0.0198629	0.0552528	0.341258	Esophagus_Mucosa
EUR-like	ENSG00000156253.6	RWDD2B	-1.91687	-0.0475949	0.0552547	0.341258	Esophagus_Mucosa
EUR-like	ENSG00000138722.9	MMRN1	-1.91684	-0.0677333	0.0552586	0.341258	Esophagus_Mucosa
EUR-like	ENSG00000112787.12	FBRSL1	1.91666	0.0938313	0.0552813	0.341258	Esophagus_Mucosa
EUR-like	ENSG00000063978.15	RNF4	-1.91635	-0.0801448	0.05532	0.341258	Esophagus_Mucosa
EUR-like	ENSG00000249096.6	RP11-290F5.1	1.91576	0.0572027	0.0553962	0.341258	Esophagus_Mucosa
EUR-like	ENSG00000033327.12	GAB2	-1.91536	-0.0935061	0.0554472	0.341258	Esophagus_Mucosa
EUR-like	ENSG00000185513.14	L3MBTL1	1.91445	0.12039	0.0555633	0.341258	Esophagus_Mucosa
EUR-like	ENSG00000261804.1	RP11-44F14.2	1.91375	0.00993213	0.0556521	0.341258	Esophagus_Mucosa
EUR-like	ENSG00000248265.1	FLJ12825	-1.91354	-0.0116002	0.0556793	0.341258	Esophagus_Mucosa
EUR-like	ENSG00000198515.13	CNGA1	-1.91351	-0.0175657	0.0556831	0.341258	Esophagus_Mucosa
EUR-like	ENSG00000099814.15	CEP170B	1.91349	0.0393829	0.0556857	0.341258	Esophagus_Mucosa
EUR-like	ENSG00000213123.10	TCTEX1D2	-1.91345	-0.0254197	0.0556904	0.341258	Esophagus_Mucosa
EUR-like	ENSG00000165730.14	STOX1	-1.91332	-0.0122223	0.0557074	0.341258	Esophagus_Mucosa
EUR-like	ENSG00000169241.17	SLC50A1	-1.91329	-0.0334445	0.0557115	0.341258	Esophagus_Mucosa
EUR-like	ENSG00000181396.12	OGFOD3	1.91229	0.012015	0.0558393	0.3415	Esophagus_Mucosa
EUR-like	ENSG00000159958.6	TNFRSF13C	1.91222	0.0814619	0.0558486	0.3415	Esophagus_Mucosa
EUR-like	ENSG00000161813.21	LARP4	1.91178	0.0503246	0.0559044	0.3415	Esophagus_Mucosa
EUR-like	ENSG00000139324.11	TMTC3	-1.91172	-0.0446413	0.0559117	0.3415	Esophagus_Mucosa
EUR-like	ENSG00000246523.7	RP11-736K20.6	1.9108	0.0286327	0.05603	0.341976	Esophagus_Mucosa
EUR-like	ENSG00000143458.11	GABPB2	1.90926	0.0683727	0.0562292	0.342851	Esophagus_Mucosa
EUR-like	ENSG00000131475.6	VPS25	1.90906	0.184978	0.056254	0.342851	Esophagus_Mucosa
EUR-like	ENSG00000084110.10	HAL	1.90677	0.0136035	0.0565505	0.344063	Esophagus_Mucosa
EUR-like	ENSG00000084234.16	APLP2	1.90663	0.0522526	0.0565682	0.344063	Esophagus_Mucosa
EUR-like	ENSG00000171853.15	TRAPPC12	-1.90658	-0.019812	0.0565744	0.344063	Esophagus_Mucosa
EUR-like	ENSG00000204387.12	C6orf48	1.90602	0.034823	0.0566477	0.344263	Esophagus_Mucosa
EUR-like	ENSG00000214290.8	COLCA2	-1.90477	-0.015926	0.0568095	0.344999	Esophagus_Mucosa
EUR-like	ENSG00000131055.4	COX4I2	1.90426	0.028814	0.0568768	0.345161	Esophagus_Mucosa
EUR-like	ENSG00000113231.13	PDE8B	1.90261	0.010593	0.0570918	0.346219	Esophagus_Mucosa
EUR-like	ENSG00000163872.15	YEATS2	-1.90192	-0.0895414	0.0571816	0.346516	Esophagus_Mucosa
EUR-like	ENSG00000130758.7	MAP3K10	1.89958	0.0266538	0.0574881	0.348085	Esophagus_Mucosa
EUR-like	ENSG00000178690.2	DYNAP	1.89932	0.0178181	0.0575226	0.348085	Esophagus_Mucosa
EUR-like	ENSG00000132640.14	BTBD3	-1.89839	-0.0314093	0.0576453	0.34858	Esophagus_Mucosa
EUR-like	ENSG00000109339.19	MAPK10	1.89783	0.0648375	0.057719	0.348777	Esophagus_Mucosa
EUR-like	ENSG00000138246.15	DNAJC13	-1.897	-0.0629266	0.0578278	0.349186	Esophagus_Mucosa
EUR-like	ENSG00000271943.1	RP11-222K16.1	1.89634	0.0228967	0.0579155	0.349241	Esophagus_Mucosa
EUR-like	ENSG00000164488.11	DACT2	1.89631	0.0319506	0.0579192	0.349241	Esophagus_Mucosa
EUR-like	ENSG00000011132.11	APBA3	-1.89492	-0.0460962	0.0581034	0.350086	Esophagus_Mucosa
EUR-like	ENSG00000176390.11	CRLF3	1.89463	0.0782494	0.0581416	0.350086	Esophagus_Mucosa
EUR-like	ENSG00000279141.3	LINC01451	1.89149	0.0787448	0.058559	0.352349	Esophagus_Mucosa
EUR-like	ENSG00000104936.17	DMPK	-1.89106	-0.0554997	0.0586163	0.352444	Esophagus_Mucosa
EUR-like	ENSG00000213420.7	GPC2	-1.88794	-0.0293125	0.0590338	0.354474	Esophagus_Mucosa
EUR-like	ENSG00000092969.11	TGFB2	-1.88788	-0.0287342	0.0590425	0.354474	Esophagus_Mucosa
EUR-like	ENSG00000185261.14	KIAA0825	1.8871	0.0410536	0.0591472	0.354474	Esophagus_Mucosa
EUR-like	ENSG00000159658.10	EFCAB14	-1.88706	-0.019107	0.059152	0.354474	Esophagus_Mucosa
EUR-like	ENSG00000198231.12	DDX42	1.88693	0.0301935	0.0591703	0.354474	Esophagus_Mucosa
EUR-like	ENSG00000206072.12	SERPINB11	-1.88667	-0.0096993	0.0592042	0.354474	Esophagus_Mucosa
EUR-like	ENSG00000115705.20	TPO	-1.8856	-0.0153156	0.0593495	0.355094	Esophagus_Mucosa
EUR-like	ENSG00000090565.15	RAB11FIP3	-1.88504	-0.155057	0.0594244	0.355292	Esophagus_Mucosa
EUR-like	ENSG00000160867.14	FGFR4	1.88374	0.011472	0.0596002	0.355873	Esophagus_Mucosa
EUR-like	ENSG00000087237.10	CETP	1.88355	0.0624803	0.0596262	0.355873	Esophagus_Mucosa
EUR-like	ENSG00000154813.9	DPH3	1.88339	0.0807292	0.0596472	0.355873	Esophagus_Mucosa
EUR-like	ENSG00000189298.13	ZKSCAN3	1.8821	0.0474951	0.0598224	0.356606	Esophagus_Mucosa
EUR-like	ENSG00000138606.19	SHF	-1.88187	-0.0369317	0.059854	0.356606	Esophagus_Mucosa
EUR-like	ENSG00000163565.18	IFI16	-1.88114	-0.0886298	0.0599523	0.356741	Esophagus_Mucosa
EUR-like	ENSG00000171824.13	EXOSC10	1.88108	0.0655985	0.0599607	0.356741	Esophagus_Mucosa
EUR-like	ENSG00000092529.23	CAPN3	-1.88021	-0.0395398	0.0600794	0.357197	Esophagus_Mucosa
EUR-like	ENSG00000155906.16	RMND1	1.8797	0.0156492	0.0601492	0.357362	Esophagus_Mucosa
EUR-like	ENSG00000140931.19	CMTM3	-1.87748	-0.0467824	0.0604528	0.358915	Esophagus_Mucosa
EUR-like	ENSG00000188064.9	WNT7B	-1.87687	-0.027331	0.0605354	0.358974	Esophagus_Mucosa
EUR-like	ENSG00000163006.11	CCDC138	-1.87638	-0.0495706	0.0606024	0.358974	Esophagus_Mucosa
EUR-like	ENSG00000243811.8	APOBEC3D	-1.87628	-0.042657	0.0606166	0.358974	Esophagus_Mucosa
EUR-like	ENSG00000271889.1	RP11-493E12.1	-1.87613	-0.0238093	0.0606371	0.358974	Esophagus_Mucosa
EUR-like	ENSG00000167113.10	COQ4	1.87586	0.0563473	0.060674	0.358974	Esophagus_Mucosa
EUR-like	ENSG00000151694.12	ADAM17	1.8751	0.0588802	0.0607791	0.359345	Esophagus_Mucosa
EUR-like	ENSG00000164830.18	OXR1	-1.87439	-0.0302443	0.0608763	0.359573	Esophagus_Mucosa
EUR-like	ENSG00000155846.16	PPARGC1B	-1.8742	-0.0244874	0.0609022	0.359573	Esophagus_Mucosa
EUR-like	ENSG00000205209.7	SCGB2B2	1.87261	0.0798067	0.0611228	0.360378	Esophagus_Mucosa
EUR-like	ENSG00000157110.15	RBPMS	1.8726	0.0751315	0.0611234	0.360378	Esophagus_Mucosa
EUR-like	ENSG00000254470.2	AP5B1	1.87193	0.0617585	0.0612166	0.360677	Esophagus_Mucosa
EUR-like	ENSG00000143776.18	CDC42BPA	-1.87013	-0.0300366	0.0614658	0.361802	Esophagus_Mucosa
EUR-like	ENSG00000198920.9	KIAA0753	-1.86994	-0.010983	0.0614927	0.361802	Esophagus_Mucosa
EUR-like	ENSG00000237651.6	C2orf74	-1.86825	-0.00538531	0.0617267	0.3627	Esophagus_Mucosa
EUR-like	ENSG00000089335.20	ZNF302	1.86822	0.0184458	0.0617308	0.3627	Esophagus_Mucosa
EUR-like	ENSG00000123091.4	RNF11	-1.86779	-0.073677	0.0617915	0.362806	Esophagus_Mucosa
EUR-like	ENSG00000166819.11	PLIN1	1.86712	0.0539372	0.0618853	0.363106	Esophagus_Mucosa
EUR-like	ENSG00000154518.9	ATP5G3	1.86654	0.0504151	0.0619664	0.363331	Esophagus_Mucosa
EUR-like	ENSG00000061794.12	MRPS35	1.86562	0.0951649	0.0620946	0.363832	Esophagus_Mucosa
EUR-like	ENSG00000167523.13	SPATA33	1.86527	0.0323805	0.0621434	0.363866	Esophagus_Mucosa
EUR-like	ENSG00000071894.16	CPSF1	-1.86474	-0.00627413	0.0622176	0.36405	Esophagus_Mucosa
EUR-like	ENSG00000125895.5	TMEM74B	-1.86417	-0.0437088	0.0622973	0.364266	Esophagus_Mucosa
EUR-like	ENSG00000122378.13	FAM213A	-1.8632	-0.015977	0.0624337	0.364812	Esophagus_Mucosa
EUR-like	ENSG00000242852.6	ZNF709	-1.86235	-0.0683475	0.062554	0.365264	Esophagus_Mucosa
EUR-like	ENSG00000166741.7	NNMT	1.86183	0.190624	0.0626277	0.365443	Esophagus_Mucosa
EUR-like	ENSG00000063761.15	ADCK1	1.86095	0.0246596	0.0627511	0.365764	Esophagus_Mucosa
EUR-like	ENSG00000139714.12	MORN3	1.86083	0.0313729	0.0627688	0.365764	Esophagus_Mucosa
EUR-like	ENSG00000105549.10	THEG	1.85969	0.0322243	0.0629297	0.366055	Esophagus_Mucosa
EUR-like	ENSG00000179889.18	PDXDC1	-1.85965	-0.0283744	0.0629347	0.366055	Esophagus_Mucosa
EUR-like	ENSG00000178951.8	ZBTB7A	-1.85937	-0.0632557	0.0629744	0.366055	Esophagus_Mucosa
EUR-like	ENSG00000102710.19	SUPT20H	1.85896	0.0712812	0.0630332	0.366055	Esophagus_Mucosa
EUR-like	ENSG00000158792.15	SPATA2L	-1.85895	-0.0344272	0.0630342	0.366055	Esophagus_Mucosa
EUR-like	ENSG00000170638.9	TRABD	-1.85795	-0.0377052	0.0631756	0.366626	Esophagus_Mucosa
EUR-like	ENSG00000144199.11	FAHD2B	1.85684	0.118889	0.0633339	0.367278	Esophagus_Mucosa
EUR-like	ENSG00000258077.2	RP11-114H23.1	-1.85636	-0.013318	0.0634017	0.367278	Esophagus_Mucosa
EUR-like	ENSG00000108175.16	ZMIZ1	-1.8561	-0.0159561	0.06344	0.367278	Esophagus_Mucosa
EUR-like	ENSG00000082781.11	ITGB5	-1.85595	-0.017806	0.0634609	0.367278	Esophagus_Mucosa
EUR-like	ENSG00000272512.1	RP11-54O7.17	-1.85538	-0.0106399	0.0635424	0.367278	Esophagus_Mucosa
EUR-like	ENSG00000108001.13	EBF3	-1.85534	-0.0695407	0.0635473	0.367278	Esophagus_Mucosa
EUR-like	ENSG00000134779.14	TPGS2	-1.85437	-0.0104695	0.0636862	0.367532	Esophagus_Mucosa
EUR-like	ENSG00000175768.12	TOMM5	-1.85426	-0.136532	0.0637026	0.367532	Esophagus_Mucosa
EUR-like	ENSG00000122592.7	HOXA7	1.85413	0.0449761	0.0637211	0.367532	Esophagus_Mucosa
EUR-like	ENSG00000204604.9	ZNF468	1.85275	0.0189088	0.0639178	0.368125	Esophagus_Mucosa
EUR-like	ENSG00000099282.9	TSPAN15	-1.85271	-0.0073861	0.063924	0.368125	Esophagus_Mucosa
EUR-like	ENSG00000120860.10	WASHC3	-1.8525	-0.0108528	0.0639539	0.368125	Esophagus_Mucosa
EUR-like	ENSG00000180185.11	FAHD1	-1.85194	-0.0128512	0.064034	0.368181	Esophagus_Mucosa
EUR-like	ENSG00000185627.17	PSMD13	-1.85183	-0.0326526	0.0640502	0.368181	Esophagus_Mucosa
EUR-like	ENSG00000164764.10	SBSPON	1.85074	0.0195441	0.0642071	0.368833	Esophagus_Mucosa
EUR-like	ENSG00000162618.13	ADGRL4	1.85023	0.0720622	0.0642803	0.369004	Esophagus_Mucosa
EUR-like	ENSG00000197860.9	SGTB	-1.8497	-0.0679537	0.0643575	0.369197	Esophagus_Mucosa
EUR-like	ENSG00000152404.15	CWF19L2	1.84831	0.0267683	0.0645581	0.369777	Esophagus_Mucosa
EUR-like	ENSG00000185880.12	TRIM69	1.84818	0.0198139	0.0645766	0.369777	Esophagus_Mucosa
EUR-like	ENSG00000204147.9	ASAH2B	1.84809	0.00930203	0.0645892	0.369777	Esophagus_Mucosa
EUR-like	ENSG00000267796.7	LIN37	-1.84754	-0.0367992	0.0646687	0.369884	Esophagus_Mucosa
EUR-like	ENSG00000197948.10	FCHSD1	1.84736	0.0351228	0.0646948	0.369884	Esophagus_Mucosa
EUR-like	ENSG00000197872.11	FAM49A	1.84671	0.0653144	0.0647897	0.370177	Esophagus_Mucosa
EUR-like	ENSG00000153904.18	DDAH1	1.84576	0.0224835	0.0649268	0.370711	Esophagus_Mucosa
EUR-like	ENSG00000180900.18	SCRIB	-1.8449	-0.0508675	0.0650521	0.371078	Esophagus_Mucosa
EUR-like	ENSG00000240344.8	PPIL3	1.84449	0.00657447	0.0651118	0.371078	Esophagus_Mucosa
EUR-like	ENSG00000102606.17	ARHGEF7	1.84442	0.0207168	0.065122	0.371078	Esophagus_Mucosa
EUR-like	ENSG00000104408.9	EIF3E	1.84364	0.112942	0.0652349	0.371472	Esophagus_Mucosa
EUR-like	ENSG00000126456.15	IRF3	1.84302	0.0868455	0.065326	0.371705	Esophagus_Mucosa
EUR-like	ENSG00000204920.10	ZNF155	1.84277	0.0128697	0.0653633	0.371705	Esophagus_Mucosa
EUR-like	ENSG00000164610.8	RP9	-1.84159	-0.0344371	0.0655347	0.372203	Esophagus_Mucosa
EUR-like	ENSG00000206560.11	ANKRD28	-1.84126	-0.126373	0.0655833	0.372203	Esophagus_Mucosa
EUR-like	ENSG00000267198.1	RP11-798G7.6	-1.84112	-0.00952604	0.0656045	0.372203	Esophagus_Mucosa
EUR-like	ENSG00000151690.14	MFSD6	1.84097	0.100815	0.0656263	0.372203	Esophagus_Mucosa
EUR-like	ENSG00000138772.12	ANXA3	-1.84036	-0.0594947	0.0657152	0.372459	Esophagus_Mucosa
EUR-like	ENSG00000213639.9	PPP1CB	1.83942	0.0478678	0.0658532	0.372993	Esophagus_Mucosa
EUR-like	ENSG00000269994.1	RP11-276H19.2	1.83802	0.00852787	0.0660594	0.373708	Esophagus_Mucosa
EUR-like	ENSG00000075239.13	ACAT1	1.83773	0.0319864	0.0661024	0.373708	Esophagus_Mucosa
EUR-like	ENSG00000168917.8	SLC35G2	-1.83746	-0.0467339	0.0661419	0.373708	Esophagus_Mucosa
EUR-like	ENSG00000010327.10	STAB1	1.83714	0.0760452	0.0661891	0.373708	Esophagus_Mucosa
EUR-like	ENSG00000189350.12	TOGARAM2	-1.83707	-0.011683	0.0661995	0.373708	Esophagus_Mucosa
EUR-like	ENSG00000196290.14	NIF3L1	1.83586	0.112778	0.0663786	0.374192	Esophagus_Mucosa
EUR-like	ENSG00000112308.12	C6orf62	1.83567	0.0226587	0.0664058	0.374192	Esophagus_Mucosa
EUR-like	ENSG00000164989.16	CCDC171	1.8356	0.0211046	0.0664174	0.374192	Esophagus_Mucosa
EUR-like	ENSG00000156521.13	TYSND1	1.83495	0.03061	0.0665135	0.37435	Esophagus_Mucosa
EUR-like	ENSG00000099994.10	SUSD2	1.83481	0.0130818	0.0665335	0.37435	Esophagus_Mucosa
EUR-like	ENSG00000144674.16	GOLGA4	-1.83317	-0.0300357	0.0667776	0.375475	Esophagus_Mucosa
EUR-like	ENSG00000152291.13	TGOLN2	1.83182	0.0181405	0.0669777	0.376327	Esophagus_Mucosa
EUR-like	ENSG00000124920.13	MYRF	-1.83156	-0.0121239	0.0670177	0.376327	Esophagus_Mucosa
EUR-like	ENSG00000072736.18	NFATC3	1.83045	0.0739861	0.0671831	0.377006	Esophagus_Mucosa
EUR-like	ENSG00000120539.14	MASTL	-1.82946	-0.0125873	0.0673311	0.377588	Esophagus_Mucosa
EUR-like	ENSG00000083828.15	ZNF586	-1.82842	-0.0207988	0.0674864	0.378209	Esophagus_Mucosa
EUR-like	ENSG00000070371.15	CLTCL1	-1.82707	-0.014591	0.0676898	0.379099	Esophagus_Mucosa
EUR-like	ENSG00000183762.12	KREMEN1	-1.82457	-0.0451734	0.0680653	0.380622	Esophagus_Mucosa
EUR-like	ENSG00000186184.16	POLR1D	-1.82404	-0.0226056	0.0681467	0.380622	Esophagus_Mucosa
EUR-like	ENSG00000162971.10	TYW5	-1.82395	-0.0539346	0.0681602	0.380622	Esophagus_Mucosa
EUR-like	ENSG00000150527.16	CTAGE5	-1.82383	-0.0358033	0.0681784	0.380622	Esophagus_Mucosa
EUR-like	ENSG00000147533.16	GOLGA7	1.82354	0.0416996	0.0682212	0.380622	Esophagus_Mucosa
EUR-like	ENSG00000181027.10	FKRP	1.82348	0.0192899	0.0682307	0.380622	Esophagus_Mucosa
EUR-like	ENSG00000197093.10	GAL3ST4	-1.82307	-0.0197639	0.0682931	0.38072	Esophagus_Mucosa
EUR-like	ENSG00000131023.12	LATS1	1.82165	0.0875056	0.0685087	0.381672	Esophagus_Mucosa
EUR-like	ENSG00000197302.10	ZNF720	-1.82112	-0.0364347	0.0685893	0.38187	Esophagus_Mucosa
EUR-like	ENSG00000144824.20	PHLDB2	1.82008	0.0383427	0.0687465	0.382495	Esophagus_Mucosa
EUR-like	ENSG00000165832.5	TRUB1	-1.81864	-0.0412763	0.0689666	0.383468	Esophagus_Mucosa
EUR-like	ENSG00000171962.17	DRC3	-1.81738	-0.0350464	0.0691582	0.384239	Esophagus_Mucosa
EUR-like	ENSG00000180422.3	LINC00304	1.81714	0.0364334	0.0691955	0.384239	Esophagus_Mucosa
EUR-like	ENSG00000185838.13	GNB1L	-1.81668	-0.0204868	0.0692656	0.384376	Esophagus_Mucosa
EUR-like	ENSG00000144712.11	CAND2	1.81554	0.0397983	0.0694414	0.385065	Esophagus_Mucosa
EUR-like	ENSG00000105963.13	ADAP1	1.81499	0.0212379	0.0695247	0.385065	Esophagus_Mucosa
EUR-like	ENSG00000144792.9	ZNF660	1.81499	0.0111489	0.0695256	0.385065	Esophagus_Mucosa
EUR-like	ENSG00000164323.12	CFAP97	1.81419	0.0742181	0.0696479	0.385344	Esophagus_Mucosa
EUR-like	ENSG00000159164.9	SV2A	1.81407	0.0274093	0.0696667	0.385344	Esophagus_Mucosa
EUR-like	ENSG00000143552.9	NUP210L	1.81324	0.00854327	0.0697951	0.38567	Esophagus_Mucosa
EUR-like	ENSG00000271079.1	CTAGE15	1.81293	0.0108797	0.069842	0.38567	Esophagus_Mucosa
EUR-like	ENSG00000244731.7	C4A	1.81281	0.00931819	0.0698618	0.38567	Esophagus_Mucosa
EUR-like	ENSG00000103512.14	NOMO1	1.8124	0.0257146	0.0699244	0.385765	Esophagus_Mucosa
EUR-like	ENSG00000160584.15	SIK3	1.8119	0.0283936	0.0700018	0.385941	Esophagus_Mucosa
EUR-like	ENSG00000113594.9	LIFR	1.81101	0.0738335	0.0701398	0.386421	Esophagus_Mucosa
EUR-like	ENSG00000064270.12	ATP2C2	1.81059	0.0101076	0.0702036	0.386421	Esophagus_Mucosa
EUR-like	ENSG00000117877.10	CD3EAP	-1.81045	-0.0433372	0.0702253	0.386421	Esophagus_Mucosa
EUR-like	ENSG00000183020.13	AP2A2	-1.81012	-0.0290522	0.0702777	0.386459	Esophagus_Mucosa
EUR-like	ENSG00000231367.5	AC016995.3	1.80802	0.0227423	0.0706031	0.387997	Esophagus_Mucosa
EUR-like	ENSG00000173559.12	NABP1	-1.80584	-0.0360227	0.0709441	0.389619	Esophagus_Mucosa
EUR-like	ENSG00000117335.19	CD46	-1.80351	-0.0346714	0.0713077	0.391363	Esophagus_Mucosa
EUR-like	ENSG00000276529.1	AP001505.10	-1.80257	-0.0145774	0.0714559	0.391923	Esophagus_Mucosa
EUR-like	ENSG00000135451.12	TROAP	-1.80207	-0.0878104	0.0715341	0.392099	Esophagus_Mucosa
EUR-like	ENSG00000166002.6	SMCO4	1.80133	0.0105126	0.0716506	0.392484	Esophagus_Mucosa
EUR-like	ENSG00000120913.23	PDLIM2	-1.80097	-0.050442	0.0717083	0.392548	Esophagus_Mucosa
EUR-like	ENSG00000180806.4	HOXC9	1.80015	0.0611324	0.0718364	0.392749	Esophagus_Mucosa
EUR-like	ENSG00000112149.9	CD83	1.80015	0.0307736	0.0718376	0.392749	Esophagus_Mucosa
EUR-like	ENSG00000089177.18	KIF16B	-1.79922	-0.0265228	0.0719845	0.393299	Esophagus_Mucosa
EUR-like	ENSG00000267302.5	RP11-178C3.2	1.7984	0.0203506	0.0721143	0.393755	Esophagus_Mucosa
EUR-like	ENSG00000143333.6	RGS16	-1.7974	-0.0669271	0.0722717	0.394234	Esophagus_Mucosa
EUR-like	ENSG00000008130.15	NADK	1.79726	0.0697401	0.0722948	0.394234	Esophagus_Mucosa
EUR-like	ENSG00000152944.8	MED21	1.79649	0.0106582	0.0724162	0.394643	Esophagus_Mucosa
EUR-like	ENSG00000169184.5	MN1	1.7959	0.0466863	0.0725103	0.394902	Esophagus_Mucosa
EUR-like	ENSG00000105173.13	CCNE1	1.79552	0.0167802	0.072571	0.394979	Esophagus_Mucosa
EUR-like	ENSG00000177627.9	C12orf54	1.79404	0.014429	0.0728074	0.396013	Esophagus_Mucosa
EUR-like	ENSG00000169683.7	LRRC45	-1.79372	-0.0461952	0.0728571	0.39603	Esophagus_Mucosa
EUR-like	ENSG00000106541.11	AGR2	-1.79292	-0.020347	0.0729865	0.39624	Esophagus_Mucosa
EUR-like	ENSG00000130768.14	SMPDL3B	1.7929	0.0137277	0.072989	0.39624	Esophagus_Mucosa
EUR-like	ENSG00000204574.12	ABCF1	-1.79243	-0.089907	0.0730641	0.396394	Esophagus_Mucosa
EUR-like	ENSG00000185800.11	DMWD	-1.79192	-0.063603	0.0731465	0.396587	Esophagus_Mucosa
EUR-like	ENSG00000075702.16	WDR62	-1.79137	-0.0273202	0.0732333	0.396805	Esophagus_Mucosa
EUR-like	ENSG00000090372.14	STRN4	1.79096	0.0559428	0.0733005	0.396916	Esophagus_Mucosa
EUR-like	ENSG00000157445.14	CACNA2D3	1.79014	0.032377	0.0734308	0.396951	Esophagus_Mucosa
EUR-like	ENSG00000101413.11	RPRD1B	-1.79006	-0.0452578	0.073445	0.396951	Esophagus_Mucosa
EUR-like	ENSG00000124225.15	PMEPA1	1.79004	0.106917	0.0734472	0.396951	Esophagus_Mucosa
EUR-like	ENSG00000267368.1	UPK3BL	-1.78939	-0.0538728	0.0735523	0.397018	Esophagus_Mucosa
EUR-like	ENSG00000128829.11	EIF2AK4	-1.7893	-0.0175525	0.073566	0.397018	Esophagus_Mucosa
EUR-like	ENSG00000198874.12	TYW1	-1.78909	-0.00677221	0.0735997	0.397018	Esophagus_Mucosa
EUR-like	ENSG00000234756.1	RP11-120C12.3	-1.78839	-0.0210311	0.0737126	0.397222	Esophagus_Mucosa
EUR-like	ENSG00000238227.7	C9orf69	-1.78828	-0.0941189	0.073731	0.397222	Esophagus_Mucosa
EUR-like	ENSG00000174130.12	TLR6	-1.78735	-0.0250077	0.0738816	0.397781	Esophagus_Mucosa
EUR-like	ENSG00000188910.7	GJB3	1.78198	0.0405275	0.0747525	0.402215	Esophagus_Mucosa
EUR-like	ENSG00000141665.11	FBXO15	-1.78047	-0.0548099	0.0749988	0.403285	Esophagus_Mucosa
EUR-like	ENSG00000176788.8	BASP1	1.78017	0.0258458	0.0750488	0.403298	Esophagus_Mucosa
EUR-like	ENSG00000137216.18	TMEM63B	1.77984	0.035222	0.0751029	0.403334	Esophagus_Mucosa
EUR-like	ENSG00000196715.5	VKORC1L1	1.77899	0.0411789	0.0752413	0.403822	Esophagus_Mucosa
EUR-like	ENSG00000029534.19	ANK1	-1.77844	-0.0186332	0.0753313	0.40405	Esophagus_Mucosa
EUR-like	ENSG00000146122.16	DAAM2	-1.77738	-0.0798895	0.0755064	0.404734	Esophagus_Mucosa
EUR-like	ENSG00000198648.10	STK39	-1.77635	-0.0379959	0.0756753	0.405383	Esophagus_Mucosa
EUR-like	ENSG00000118094.11	TREH	1.77601	0.0194424	0.075732	0.405431	Esophagus_Mucosa
EUR-like	ENSG00000268707.1	RP11-247A12.7	1.7754	0.0140271	0.0758326	0.405714	Esophagus_Mucosa
EUR-like	ENSG00000133059.16	DSTYK	-1.77481	-0.0324944	0.0759297	0.405962	Esophagus_Mucosa
EUR-like	ENSG00000249082.2	C5orf66-AS1	-1.77454	-0.0199562	0.0759745	0.405962	Esophagus_Mucosa
EUR-like	ENSG00000266709.1	RP11-214O1.2	1.77293	0.0308272	0.0762402	0.407126	Esophagus_Mucosa
EUR-like	ENSG00000089486.16	CDIP1	-1.77235	-0.0328988	0.076337	0.407335	Esophagus_Mucosa
EUR-like	ENSG00000160255.17	ITGB2	-1.77212	-0.0912152	0.0763753	0.407335	Esophagus_Mucosa
EUR-like	ENSG00000163754.17	GYG1	-1.7715	-0.0445497	0.0764771	0.407419	Esophagus_Mucosa
EUR-like	ENSG00000090581.9	GNPTG	1.77144	0.0336366	0.0764869	0.407419	Esophagus_Mucosa
EUR-like	ENSG00000121281.12	ADCY7	-1.77101	-0.052832	0.0765587	0.407545	Esophagus_Mucosa
EUR-like	ENSG00000137145.20	DENND4C	1.77051	0.0903598	0.0766424	0.407736	Esophagus_Mucosa
EUR-like	ENSG00000125505.16	MBOAT7	1.76983	0.041883	0.0767552	0.40808	Esophagus_Mucosa
EUR-like	ENSG00000163072.15	NOSTRIN	-1.76892	-0.0322041	0.0769064	0.408207	Esophagus_Mucosa
EUR-like	ENSG00000170955.9	PRKCDBP	1.76873	0.0182496	0.076939	0.408207	Esophagus_Mucosa
EUR-like	ENSG00000196152.10	ZNF79	-1.76817	-0.0142227	0.0770329	0.408207	Esophagus_Mucosa
EUR-like	ENSG00000224389.8	C4B	-1.76813	-0.013133	0.077039	0.408207	Esophagus_Mucosa
EUR-like	ENSG00000100060.17	MFNG	-1.76794	-0.0720466	0.0770715	0.408207	Esophagus_Mucosa
EUR-like	ENSG00000230628.1	RP4-781K5.6	-1.76764	-0.0185408	0.0771216	0.408207	Esophagus_Mucosa
EUR-like	ENSG00000172543.7	CTSW	-1.76715	-0.00931898	0.0772032	0.408207	Esophagus_Mucosa
EUR-like	ENSG00000156103.15	MMP16	1.76703	0.0211033	0.0772228	0.408207	Esophagus_Mucosa
EUR-like	ENSG00000176024.17	ZNF613	1.76635	0.0359117	0.0773369	0.408207	Esophagus_Mucosa
EUR-like	ENSG00000181652.19	ATG9B	-1.76606	-0.0356684	0.0773859	0.408207	Esophagus_Mucosa
EUR-like	ENSG00000115457.9	IGFBP2	1.76573	0.0571858	0.0774412	0.408207	Esophagus_Mucosa
EUR-like	ENSG00000168703.5	WFDC12	-1.76556	-0.0654808	0.07747	0.408207	Esophagus_Mucosa
EUR-like	ENSG00000170482.16	SLC23A1	-1.76478	-0.0244264	0.0776012	0.408207	Esophagus_Mucosa
EUR-like	ENSG00000178053.17	MLF1	1.76473	0.00888924	0.0776092	0.408207	Esophagus_Mucosa
EUR-like	ENSG00000111275.12	ALDH2	1.76469	0.0158803	0.0776158	0.408207	Esophagus_Mucosa
EUR-like	ENSG00000162398.11	LEXM	-1.7646	-0.0248171	0.0776307	0.408207	Esophagus_Mucosa
EUR-like	ENSG00000072121.15	ZFYVE26	-1.76451	-0.0561418	0.0776462	0.408207	Esophagus_Mucosa
EUR-like	ENSG00000241644.2	INMT	-1.76447	-0.0367324	0.0776533	0.408207	Esophagus_Mucosa
EUR-like	ENSG00000143382.14	ADAMTSL4	-1.76424	-0.00820323	0.0776919	0.408207	Esophagus_Mucosa
EUR-like	ENSG00000145782.12	ATG12	-1.76364	-0.0308713	0.0777928	0.408484	Esophagus_Mucosa
EUR-like	ENSG00000168016.13	TRANK1	-1.7629	-0.0368854	0.0779176	0.408887	Esophagus_Mucosa
EUR-like	ENSG00000197841.14	ZNF181	1.76214	0.0212695	0.0780453	0.409209	Esophagus_Mucosa
EUR-like	ENSG00000129187.14	DCTD	-1.76196	-0.0209304	0.0780753	0.409209	Esophagus_Mucosa
EUR-like	ENSG00000114744.8	COMMD2	1.76089	0.0498684	0.0782574	0.409845	Esophagus_Mucosa
EUR-like	ENSG00000138036.18	DYNC2LI1	-1.76061	-0.023292	0.0783047	0.409845	Esophagus_Mucosa
EUR-like	ENSG00000138119.16	MYOF	1.76006	0.0247456	0.0783972	0.409845	Esophagus_Mucosa
EUR-like	ENSG00000160323.18	ADAMTS13	-1.75967	-0.019243	0.0784646	0.409845	Esophagus_Mucosa
EUR-like	ENSG00000135069.13	PSAT1	1.75948	0.0484599	0.078496	0.409845	Esophagus_Mucosa
EUR-like	ENSG00000148843.13	PDCD11	1.75913	0.0612585	0.0785556	0.409845	Esophagus_Mucosa
EUR-like	ENSG00000251600.5	RP11-673E1.1	1.75879	0.00989306	0.0786132	0.409845	Esophagus_Mucosa
EUR-like	ENSG00000166321.13	NUDT13	1.75877	0.011179	0.0786158	0.409845	Esophagus_Mucosa
EUR-like	ENSG00000162066.14	AMDHD2	-1.75807	-0.0413273	0.078735	0.409845	Esophagus_Mucosa
EUR-like	ENSG00000214046.8	SMIM7	1.75807	0.017309	0.0787361	0.409845	Esophagus_Mucosa
EUR-like	ENSG00000172057.9	ORMDL3	1.75795	0.0482125	0.0787555	0.409845	Esophagus_Mucosa
EUR-like	ENSG00000250571.6	GLI4	1.75756	0.0496845	0.0788225	0.409845	Esophagus_Mucosa
EUR-like	ENSG00000137168.7	PPIL1	-1.75755	-0.0525898	0.0788237	0.409845	Esophagus_Mucosa
EUR-like	ENSG00000152669.8	CCNO	1.756	0.0135215	0.0790892	0.410688	Esophagus_Mucosa
EUR-like	ENSG00000125266.6	EFNB2	-1.7558	-0.0320729	0.0791223	0.410688	Esophagus_Mucosa
EUR-like	ENSG00000074201.8	CLNS1A	1.75575	0.066528	0.0791308	0.410688	Esophagus_Mucosa
EUR-like	ENSG00000162624.14	LHX8	1.75512	0.0163529	0.0792381	0.410993	Esophagus_Mucosa
EUR-like	ENSG00000165171.10	WBSCR27	1.75443	0.00613513	0.0793572	0.41136	Esophagus_Mucosa
EUR-like	ENSG00000267575.6	CTC-459F4.3	1.7532	0.0156974	0.0795677	0.412097	Esophagus_Mucosa
EUR-like	ENSG00000173960.13	UBXN2A	-1.75302	-0.0538367	0.0795992	0.412097	Esophagus_Mucosa
EUR-like	ENSG00000152056.16	AP1S3	1.75275	0.0680386	0.0796449	0.412097	Esophagus_Mucosa
EUR-like	ENSG00000162194.12	LBHD1	-1.75144	-0.0204869	0.0798699	0.412953	Esophagus_Mucosa
EUR-like	ENSG00000167702.11	KIFC2	1.75112	0.0436626	0.0799261	0.412953	Esophagus_Mucosa
EUR-like	ENSG00000172939.8	OXSR1	-1.75094	-0.0856177	0.0799562	0.412953	Esophagus_Mucosa
EUR-like	ENSG00000167508.11	MVD	-1.75058	-0.0498334	0.0800175	0.413018	Esophagus_Mucosa
EUR-like	ENSG00000035403.17	VCL	-1.74974	-0.0565814	0.0801625	0.4133	Esophagus_Mucosa
EUR-like	ENSG00000104524.13	PYCRL	-1.7497	-0.0720312	0.0801693	0.4133	Esophagus_Mucosa
EUR-like	ENSG00000184492.6	FOXD4L1	1.74914	0.0203944	0.080266	0.413547	Esophagus_Mucosa
EUR-like	ENSG00000175906.4	ARL4D	-1.74873	-0.0482614	0.0803385	0.41367	Esophagus_Mucosa
EUR-like	ENSG00000189143.9	CLDN4	-1.74685	-0.043859	0.0806628	0.414946	Esophagus_Mucosa
EUR-like	ENSG00000055211.12	GINM1	-1.74673	-0.0487172	0.0806839	0.414946	Esophagus_Mucosa
EUR-like	ENSG00000188803.14	SHISA6	-1.74586	-0.0211519	0.0808355	0.415474	Esophagus_Mucosa
EUR-like	ENSG00000137648.17	TMPRSS4	-1.74512	-0.0276859	0.0809645	0.415625	Esophagus_Mucosa
EUR-like	ENSG00000263874.2	LINC00672	1.74475	0.0199259	0.0810276	0.415625	Esophagus_Mucosa
EUR-like	ENSG00000171360.3	KRT38	1.74466	0.0159522	0.0810448	0.415625	Esophagus_Mucosa
EUR-like	ENSG00000186417.13	GLDN	1.74456	0.0229778	0.0810607	0.415625	Esophagus_Mucosa
EUR-like	ENSG00000187446.11	CHP1	1.74412	0.0749037	0.0811373	0.415768	Esophagus_Mucosa
EUR-like	ENSG00000239264.8	TXNDC5	-1.7434	-0.0210259	0.0812642	0.416167	Esophagus_Mucosa
EUR-like	ENSG00000231106.2	LINC01436	1.74237	0.00840373	0.0814441	0.416837	Esophagus_Mucosa
EUR-like	ENSG00000107611.14	CUBN	1.74206	0.0555827	0.0814982	0.416863	Esophagus_Mucosa
EUR-like	ENSG00000115540.14	MOB4	-1.74135	-0.0692543	0.0816218	0.417244	Esophagus_Mucosa
EUR-like	ENSG00000211455.7	STK38L	1.73985	0.066467	0.0818854	0.418339	Esophagus_Mucosa
EUR-like	ENSG00000127903.13	ZNF835	1.73952	0.0340031	0.0819427	0.418381	Esophagus_Mucosa
EUR-like	ENSG00000127337.6	YEATS4	1.73876	0.0240101	0.0820766	0.418813	Esophagus_Mucosa
EUR-like	ENSG00000136492.8	BRIP1	1.73829	0.0497017	0.08216	0.418986	Esophagus_Mucosa
EUR-like	ENSG00000109610.5	SOD3	1.73704	0.0465731	0.08238	0.419856	Esophagus_Mucosa
EUR-like	ENSG00000266074.8	BAHCC1	1.7367	0.0334563	0.0824395	0.419908	Esophagus_Mucosa
EUR-like	ENSG00000103111.14	MON1B	1.73545	0.0461602	0.0826603	0.420111	Esophagus_Mucosa
EUR-like	ENSG00000137449.15	CPEB2	-1.73529	-0.0282012	0.0826888	0.420111	Esophagus_Mucosa
EUR-like	ENSG00000275784.1	RP5-1125A11.6	-1.73517	-0.0548153	0.0827101	0.420111	Esophagus_Mucosa
EUR-like	ENSG00000155760.2	FZD7	1.73483	0.0375	0.0827705	0.420111	Esophagus_Mucosa
EUR-like	ENSG00000259915.2	RP11-410E4.1	1.73481	0.0260948	0.0827742	0.420111	Esophagus_Mucosa
EUR-like	ENSG00000072682.18	P4HA2	1.7348	0.0155794	0.0827762	0.420111	Esophagus_Mucosa
EUR-like	ENSG00000175893.11	ZDHHC21	1.73342	0.0340358	0.0830207	0.420968	Esophagus_Mucosa
EUR-like	ENSG00000026652.13	AGPAT4	1.73329	0.020709	0.0830441	0.420968	Esophagus_Mucosa
EUR-like	ENSG00000128815.19	WDFY4	1.73255	0.0752345	0.0831753	0.421038	Esophagus_Mucosa
EUR-like	ENSG00000003436.15	TFPI	1.73226	0.0311106	0.0832268	0.421038	Esophagus_Mucosa
EUR-like	ENSG00000223496.2	EXOSC6	1.73216	0.008661	0.083245	0.421038	Esophagus_Mucosa
EUR-like	ENSG00000100129.17	EIF3L	1.7321	0.0448375	0.083256	0.421038	Esophagus_Mucosa
EUR-like	ENSG00000125503.12	PPP1R12C	1.73156	0.0592918	0.083352	0.421174	Esophagus_Mucosa
EUR-like	ENSG00000140297.12	GCNT3	-1.73139	-0.0574056	0.0833822	0.421174	Esophagus_Mucosa
EUR-like	ENSG00000243491.1	RP11-521D12.5	1.73039	0.0237115	0.0835612	0.421828	Esophagus_Mucosa
EUR-like	ENSG00000143028.8	SYPL2	-1.72987	-0.0296101	0.0836539	0.42192	Esophagus_Mucosa
EUR-like	ENSG00000168811.6	IL12A	-1.72973	-0.0531764	0.0836789	0.42192	Esophagus_Mucosa
EUR-like	ENSG00000106617.13	PRKAG2	1.7291	0.0377327	0.0837916	0.422155	Esophagus_Mucosa
EUR-like	ENSG00000171772.15	SYCE1	1.72891	0.0458868	0.0838248	0.422155	Esophagus_Mucosa
EUR-like	ENSG00000123415.15	SMUG1	1.72795	0.015176	0.0839975	0.422662	Esophagus_Mucosa
EUR-like	ENSG00000198890.7	PRMT6	-1.72736	-0.0107298	0.0841034	0.422662	Esophagus_Mucosa
EUR-like	ENSG00000100528.11	CNIH1	1.72704	0.0256548	0.0841611	0.422662	Esophagus_Mucosa
EUR-like	ENSG00000076924.11	XAB2	-1.72689	-0.0216383	0.0841878	0.422662	Esophagus_Mucosa
EUR-like	ENSG00000126267.8	COX6B1	1.72675	0.0467743	0.0842118	0.422662	Esophagus_Mucosa
EUR-like	ENSG00000185924.6	RTN4RL1	-1.72669	-0.0386278	0.084224	0.422662	Esophagus_Mucosa
EUR-like	ENSG00000258088.1	RP11-114H23.2	-1.72617	-0.0204805	0.0843174	0.422881	Esophagus_Mucosa
EUR-like	ENSG00000143369.14	ECM1	-1.72495	-0.0305181	0.0845357	0.423597	Esophagus_Mucosa
EUR-like	ENSG00000158805.11	ZNF276	-1.72482	-0.07136	0.0845599	0.423597	Esophagus_Mucosa
EUR-like	ENSG00000137101.12	CD72	-1.72421	-0.0905678	0.0846691	0.423894	Esophagus_Mucosa
EUR-like	ENSG00000115368.9	WDR75	1.72367	0.0274011	0.0847681	0.42414	Esophagus_Mucosa
EUR-like	ENSG00000144224.16	UBXN4	-1.72295	-0.0867263	0.0848978	0.424539	Esophagus_Mucosa
EUR-like	ENSG00000011638.10	TMEM159	1.7209	0.0295424	0.0852683	0.426141	Esophagus_Mucosa
EUR-like	ENSG00000171421.12	MRPL36	1.72053	0.0300017	0.0853362	0.426229	Esophagus_Mucosa
EUR-like	ENSG00000172878.13	METAP1D	-1.7192	-0.0321446	0.0855774	0.427183	Esophagus_Mucosa
EUR-like	ENSG00000161328.10	LRRC56	1.71844	0.0254354	0.0857157	0.427622	Esophagus_Mucosa
EUR-like	ENSG00000241945.7	PWP2	-1.71802	-0.00423389	0.0857929	0.427622	Esophagus_Mucosa
EUR-like	ENSG00000079246.15	XRCC5	1.71782	0.0796595	0.0858296	0.427622	Esophagus_Mucosa
EUR-like	ENSG00000105792.19	CFAP69	1.71762	0.0216878	0.0858666	0.427622	Esophagus_Mucosa
EUR-like	ENSG00000172478.17	C2orf54	-1.71655	-0.0197983	0.0860618	0.428343	Esophagus_Mucosa
EUR-like	ENSG00000101003.9	GINS1	1.71597	0.051171	0.0861679	0.42862	Esophagus_Mucosa
EUR-like	ENSG00000242114.5	MTFP1	-1.7152	-0.0413117	0.0863088	0.42907	Esophagus_Mucosa
EUR-like	ENSG00000161640.15	SIGLEC11	-1.71486	-0.0221426	0.0863717	0.429131	Esophagus_Mucosa
EUR-like	ENSG00000157350.12	ST3GAL2	1.71407	0.0482107	0.086516	0.429441	Esophagus_Mucosa
EUR-like	ENSG00000151967.18	SCHIP1	1.71397	0.03045	0.0865351	0.429441	Esophagus_Mucosa
EUR-like	ENSG00000185477.4	GPRIN3	1.71252	0.129992	0.0868005	0.429942	Esophagus_Mucosa
EUR-like	ENSG00000165914.14	TTC7B	1.71197	0.117723	0.0869015	0.429942	Esophagus_Mucosa
EUR-like	ENSG00000203685.9	STUM	-1.7117	-0.0311129	0.0869524	0.429942	Esophagus_Mucosa
EUR-like	ENSG00000138030.12	KHK	-1.71159	-0.0188275	0.0869721	0.429942	Esophagus_Mucosa
EUR-like	ENSG00000260259.1	LINC02166	1.71158	0.0491479	0.0869735	0.429942	Esophagus_Mucosa
EUR-like	ENSG00000198060.9	2025-03-05	-1.71141	-0.0702303	0.0870054	0.429942	Esophagus_Mucosa
EUR-like	ENSG00000133107.14	TRPC4	1.71134	0.0230289	0.0870189	0.429942	Esophagus_Mucosa
EUR-like	ENSG00000109814.11	UGDH	-1.71122	-0.0473177	0.087041	0.429942	Esophagus_Mucosa
EUR-like	ENSG00000176809.10	LRRC37A3	-1.70971	-0.0394672	0.0873203	0.430868	Esophagus_Mucosa
EUR-like	ENSG00000175106.16	TVP23C	1.7094	0.0317203	0.0873773	0.430868	Esophagus_Mucosa
EUR-like	ENSG00000141404.15	GNAL	1.70938	0.00768718	0.0873806	0.430868	Esophagus_Mucosa
EUR-like	ENSG00000224397.5	SMIM25	1.70848	0.0268478	0.0875475	0.431226	Esophagus_Mucosa
EUR-like	ENSG00000105877.17	DNAH11	1.70838	0.0111469	0.0875667	0.431226	Esophagus_Mucosa
EUR-like	ENSG00000133740.10	E2F5	-1.7081	-0.132792	0.0876178	0.431226	Esophagus_Mucosa
EUR-like	ENSG00000108439.9	PNPO	1.70789	0.0245659	0.0876561	0.431226	Esophagus_Mucosa
EUR-like	ENSG00000277151.1	RP11-380B4.3	1.70757	0.027848	0.0877154	0.431268	Esophagus_Mucosa
EUR-like	ENSG00000023171.16	GRAMD1B	1.70702	0.0256762	0.087819	0.431527	Esophagus_Mucosa
EUR-like	ENSG00000015676.17	NUDCD3	-1.70617	-0.0177948	0.0879769	0.431695	Esophagus_Mucosa
EUR-like	ENSG00000119965.12	C10orf88	-1.70587	-0.0276232	0.0880315	0.431695	Esophagus_Mucosa
EUR-like	ENSG00000204314.10	PRRT1	1.70582	0.0185298	0.0880409	0.431695	Esophagus_Mucosa
EUR-like	ENSG00000141098.12	GFOD2	1.70574	0.0358523	0.0880565	0.431695	Esophagus_Mucosa
EUR-like	ENSG00000204421.2	LY6G6C	-1.70538	-0.00837206	0.0881229	0.431772	Esophagus_Mucosa
EUR-like	ENSG00000011028.13	MRC2	1.70478	0.016523	0.0882347	0.431936	Esophagus_Mucosa
EUR-like	ENSG00000182405.5	PGBD4	-1.70461	-0.0598692	0.0882669	0.431936	Esophagus_Mucosa
EUR-like	ENSG00000277200.1	RP11-74E22.8	1.70439	0.00997552	0.0883089	0.431936	Esophagus_Mucosa
EUR-like	ENSG00000181016.9	LSMEM1	1.70405	0.0346488	0.0883723	0.431997	Esophagus_Mucosa
EUR-like	ENSG00000083799.17	CYLD	1.70326	0.0247752	0.0885203	0.432472	Esophagus_Mucosa
EUR-like	ENSG00000132623.15	ANKEF1	-1.70228	-0.0387989	0.0887026	0.433114	Esophagus_Mucosa
EUR-like	ENSG00000068650.18	ATP11A	-1.70196	-0.0368032	0.0887631	0.43316	Esophagus_Mucosa
EUR-like	ENSG00000140832.9	MARVELD3	-1.70092	-0.0150048	0.0889573	0.433549	Esophagus_Mucosa
EUR-like	ENSG00000169371.13	SNUPN	1.7009	0.0380152	0.0889627	0.433549	Esophagus_Mucosa
EUR-like	ENSG00000159337.6	PLA2G4D	1.70068	0.00931009	0.0890032	0.433549	Esophagus_Mucosa
EUR-like	ENSG00000151503.12	NCAPD3	1.70019	0.29402	0.0890945	0.433549	Esophagus_Mucosa
EUR-like	ENSG00000057468.6	MSH4	-1.70018	-0.00881815	0.0890979	0.433549	Esophagus_Mucosa
EUR-like	ENSG00000028528.14	SNX1	-1.69912	-0.0273885	0.0892975	0.434121	Esophagus_Mucosa
EUR-like	ENSG00000146755.10	TRIM50	1.69868	0.0850528	0.0893791	0.434121	Esophagus_Mucosa
EUR-like	ENSG00000070669.16	ASNS	-1.69829	-0.0214098	0.0894531	0.434121	Esophagus_Mucosa
EUR-like	ENSG00000186160.4	CYP4Z1	-1.69828	-0.0837092	0.0894556	0.434121	Esophagus_Mucosa
EUR-like	ENSG00000156042.17	CFAP70	1.69789	0.0208942	0.0895278	0.434121	Esophagus_Mucosa
EUR-like	ENSG00000174502.18	SLC26A9	1.69779	0.0317124	0.0895471	0.434121	Esophagus_Mucosa
EUR-like	ENSG00000076685.18	NT5C2	-1.69765	-0.0580283	0.0895743	0.434121	Esophagus_Mucosa
EUR-like	ENSG00000125844.15	RRBP1	-1.69723	-0.0560294	0.0896536	0.434121	Esophagus_Mucosa
EUR-like	ENSG00000157554.18	ERG	-1.69694	-0.0389409	0.089708	0.434121	Esophagus_Mucosa
EUR-like	ENSG00000148175.12	STOM	1.69684	0.0477728	0.0897266	0.434121	Esophagus_Mucosa
EUR-like	ENSG00000184154.13	LRTOMT	-1.69564	-0.0588595	0.0899534	0.434905	Esophagus_Mucosa
EUR-like	ENSG00000179029.14	TMEM107	1.69543	0.049047	0.0899931	0.434905	Esophagus_Mucosa
EUR-like	ENSG00000057294.14	PKP2	1.69518	0.0310228	0.0900421	0.434905	Esophagus_Mucosa
EUR-like	ENSG00000141433.12	ADCYAP1	-1.69444	-0.0114125	0.0901819	0.435333	Esophagus_Mucosa
EUR-like	ENSG00000198707.14	CEP290	-1.69332	-0.0473983	0.0903939	0.436104	Esophagus_Mucosa
EUR-like	ENSG00000160049.11	DFFA	1.69306	0.121479	0.0904444	0.436104	Esophagus_Mucosa
EUR-like	ENSG00000113558.18	SKP1	-1.69244	-0.163245	0.0905618	0.436362	Esophagus_Mucosa
EUR-like	ENSG00000138792.9	ENPEP	1.69216	0.0229358	0.0906152	0.436362	Esophagus_Mucosa
EUR-like	ENSG00000226237.1	GAS1RR	1.69197	0.0214546	0.0906519	0.436362	Esophagus_Mucosa
EUR-like	ENSG00000116977.18	LGALS8	1.69018	0.0509265	0.0909933	0.437527	Esophagus_Mucosa
EUR-like	ENSG00000184227.7	ACOT1	1.69016	0.00894964	0.090997	0.437527	Esophagus_Mucosa
EUR-like	ENSG00000148343.18	MIGA2	-1.68955	-0.0697591	0.0911141	0.437682	Esophagus_Mucosa
EUR-like	ENSG00000091140.13	DLD	1.68945	0.0886475	0.0911323	0.437682	Esophagus_Mucosa
EUR-like	ENSG00000113389.15	NPR3	-1.68908	-0.0383999	0.0912036	0.437692	Esophagus_Mucosa
EUR-like	ENSG00000117281.15	CD160	1.68891	0.0419189	0.0912373	0.437692	Esophagus_Mucosa
EUR-like	ENSG00000167981.5	ZNF597	1.68843	0.0450762	0.0913278	0.437875	Esophagus_Mucosa
EUR-like	ENSG00000135124.14	P2RX4	1.68813	0.0140482	0.0913872	0.437875	Esophagus_Mucosa
EUR-like	ENSG00000163697.16	APBB2	1.6878	0.0284457	0.0914498	0.437875	Esophagus_Mucosa
EUR-like	ENSG00000178567.7	EPM2AIP1	1.68763	0.185194	0.0914816	0.437875	Esophagus_Mucosa
EUR-like	ENSG00000159720.11	ATP6V0D1	1.68713	0.0622107	0.0915783	0.438091	Esophagus_Mucosa
EUR-like	ENSG00000163743.13	RCHY1	1.68622	0.0494876	0.0917535	0.438682	Esophagus_Mucosa
EUR-like	ENSG00000197816.13	CCDC180	1.68521	0.0204009	0.0919484	0.439268	Esophagus_Mucosa
EUR-like	ENSG00000153037.13	SRP19	-1.68505	-0.10903	0.0919794	0.439268	Esophagus_Mucosa
EUR-like	ENSG00000066583.11	ISOC1	1.68452	0.0288456	0.0920821	0.439321	Esophagus_Mucosa
EUR-like	ENSG00000250565.6	ATP6V1E2	-1.68445	-0.0101238	0.0920942	0.439321	Esophagus_Mucosa
EUR-like	ENSG00000135469.13	COQ10A	-1.68419	-0.0528893	0.0921458	0.439321	Esophagus_Mucosa
EUR-like	ENSG00000257534.1	RP11-834C11.10	-1.6825	-0.0183215	0.0924729	0.440539	Esophagus_Mucosa
EUR-like	ENSG00000149527.17	PLCH2	1.68233	0.0292295	0.0925049	0.440539	Esophagus_Mucosa
EUR-like	ENSG00000177302.14	TOP3A	-1.68184	-0.0272507	0.0926006	0.440748	Esophagus_Mucosa
EUR-like	ENSG00000205593.11	DENND6B	-1.68082	-0.0245964	0.092798	0.44144	Esophagus_Mucosa
EUR-like	ENSG00000130023.15	ERMARD	1.67915	0.0212108	0.0931229	0.442738	Esophagus_Mucosa
EUR-like	ENSG00000000938.12	FGR	1.67852	0.0403062	0.0932461	0.443075	Esophagus_Mucosa
EUR-like	ENSG00000167114.12	SLC27A4	1.6777	0.03251	0.0934066	0.443193	Esophagus_Mucosa
EUR-like	ENSG00000105497.7	ZNF175	-1.67716	-0.0162975	0.0935105	0.443193	Esophagus_Mucosa
EUR-like	ENSG00000105202.8	FBL	1.67709	0.0971715	0.0935254	0.443193	Esophagus_Mucosa
EUR-like	ENSG00000137955.15	RABGGTB	-1.67708	-0.0595892	0.0935277	0.443193	Esophagus_Mucosa
EUR-like	ENSG00000170088.13	TMEM192	1.67685	0.0470721	0.0935721	0.443193	Esophagus_Mucosa
EUR-like	ENSG00000143742.12	SRP9	-1.67679	-0.0524893	0.0935839	0.443193	Esophagus_Mucosa
EUR-like	ENSG00000111863.12	ADTRP	1.67633	0.0802088	0.0936732	0.443369	Esophagus_Mucosa
EUR-like	ENSG00000123453.17	SARDH	1.67558	0.0104689	0.093821	0.443822	Esophagus_Mucosa
EUR-like	ENSG00000073584.18	SMARCE1	1.67471	0.0252687	0.0939909	0.444191	Esophagus_Mucosa
EUR-like	ENSG00000184923.12	NUTM2A	1.67459	0.00787873	0.0940156	0.444191	Esophagus_Mucosa
EUR-like	ENSG00000272459.1	RP11-1277A3.3	-1.67438	-0.0235124	0.0940559	0.444191	Esophagus_Mucosa
EUR-like	ENSG00000158467.16	AHCYL2	-1.6726	-0.0312687	0.0944054	0.445593	Esophagus_Mucosa
EUR-like	ENSG00000104979.8	C19orf53	-1.67195	-0.0414428	0.0945332	0.445911	Esophagus_Mucosa
EUR-like	ENSG00000048991.16	R3HDM1	1.67173	0.0791677	0.0945777	0.445911	Esophagus_Mucosa
EUR-like	ENSG00000127399.14	LRRC61	-1.67089	-0.00813946	0.0947443	0.445983	Esophagus_Mucosa
EUR-like	ENSG00000132600.16	PRMT7	-1.67058	-0.00957039	0.0948054	0.445983	Esophagus_Mucosa
EUR-like	ENSG00000068615.17	REEP1	1.67021	0.0460028	0.0948776	0.445983	Esophagus_Mucosa
EUR-like	ENSG00000128534.7	LSM8	1.67018	0.0819836	0.0948834	0.445983	Esophagus_Mucosa
EUR-like	ENSG00000110318.13	CEP126	-1.67008	-0.0648966	0.0949043	0.445983	Esophagus_Mucosa
EUR-like	ENSG00000117597.17	DIEXF	-1.66992	-0.0738754	0.0949345	0.445983	Esophagus_Mucosa
EUR-like	ENSG00000170802.15	FOXN2	-1.66979	-0.0196108	0.0949603	0.445983	Esophagus_Mucosa
EUR-like	ENSG00000267065.2	LINC02080	-1.66902	-0.010723	0.095113	0.446453	Esophagus_Mucosa
EUR-like	ENSG00000120314.18	WDR55	-1.6672	-0.0688032	0.0954745	0.447903	Esophagus_Mucosa
EUR-like	ENSG00000172638.12	EFEMP2	1.66686	0.0544726	0.0955419	0.447971	Esophagus_Mucosa
EUR-like	ENSG00000168907.13	PLA2G4F	1.66658	0.0375002	0.0955975	0.447985	Esophagus_Mucosa
EUR-like	ENSG00000171604.11	CXXC5	-1.66614	-0.0817453	0.0956854	0.448043	Esophagus_Mucosa
EUR-like	ENSG00000157540.19	DYRK1A	-1.66599	-0.0355933	0.0957153	0.448043	Esophagus_Mucosa
EUR-like	ENSG00000087076.8	HSD17B14	-1.66511	-0.0139962	0.0958916	0.448621	Esophagus_Mucosa
EUR-like	ENSG00000237172.3	B3GNT9	-1.66469	-0.0402131	0.0959748	0.448763	Esophagus_Mucosa
EUR-like	ENSG00000271320.1	RP11-1152H14.1	1.66436	0.0303683	0.0960403	0.448822	Esophagus_Mucosa
EUR-like	ENSG00000149573.8	MPZL2	-1.66409	-0.0446128	0.0960941	0.448827	Esophagus_Mucosa
EUR-like	ENSG00000175764.14	TTLL11	-1.66249	-0.020312	0.0964139	0.450073	Esophagus_Mucosa
EUR-like	ENSG00000115257.15	PCSK4	-1.66161	-0.0186559	0.0965903	0.450163	Esophagus_Mucosa
EUR-like	ENSG00000122863.5	CHST3	1.66137	0.0418803	0.09664	0.450163	Esophagus_Mucosa
EUR-like	ENSG00000125089.16	SH3TC1	1.66134	0.0520635	0.0966462	0.450163	Esophagus_Mucosa
EUR-like	ENSG00000101654.17	RNMT	1.66109	0.0394662	0.0966952	0.450163	Esophagus_Mucosa
EUR-like	ENSG00000164050.12	PLXNB1	-1.66052	-0.07735	0.0968099	0.450163	Esophagus_Mucosa
EUR-like	ENSG00000101049.14	SGK2	1.66044	0.052669	0.0968262	0.450163	Esophagus_Mucosa
EUR-like	ENSG00000118707.9	TGIF2	-1.6603	-0.0676369	0.0968538	0.450163	Esophagus_Mucosa
EUR-like	ENSG00000119383.19	PTPA	-1.65964	-0.032683	0.0969876	0.450163	Esophagus_Mucosa
EUR-like	ENSG00000131778.18	CHD1L	-1.6596	-0.017306	0.096994	0.450163	Esophagus_Mucosa
EUR-like	ENSG00000175390.13	EIF3F	-1.65948	-0.0313351	0.0970188	0.450163	Esophagus_Mucosa
EUR-like	ENSG00000170892.10	TSEN34	1.65935	0.0217725	0.0970452	0.450163	Esophagus_Mucosa
EUR-like	ENSG00000172922.8	RNASEH2C	-1.65923	-0.0212908	0.0970689	0.450163	Esophagus_Mucosa
EUR-like	ENSG00000154556.17	SORBS2	-1.6583	-0.0227367	0.0972571	0.450789	Esophagus_Mucosa
EUR-like	ENSG00000135587.8	SMPD2	1.65786	0.0214342	0.0973464	0.450957	Esophagus_Mucosa
EUR-like	ENSG00000140254.12	DUOXA1	-1.65758	-0.0314124	0.0974015	0.450966	Esophagus_Mucosa
EUR-like	ENSG00000137413.15	TAF8	-1.65678	-0.0381258	0.0975634	0.451029	Esophagus_Mucosa
EUR-like	ENSG00000214776.10	RP11-726G1.1	-1.65676	-0.012325	0.0975672	0.451029	Esophagus_Mucosa
EUR-like	ENSG00000204344.14	STK19	-1.65668	-0.0200446	0.0975835	0.451029	Esophagus_Mucosa
EUR-like	ENSG00000188846.13	RPL14	1.65647	0.0187351	0.0976273	0.451029	Esophagus_Mucosa
EUR-like	ENSG00000151224.12	MAT1A	-1.65553	-0.0168851	0.0978162	0.451656	Esophagus_Mucosa
EUR-like	ENSG00000135052.16	GOLM1	1.65478	0.0386742	0.0979683	0.452112	Esophagus_Mucosa
EUR-like	ENSG00000175164.13	ABO	-1.65399	-0.00712815	0.0981293	0.45261	Esophagus_Mucosa
EUR-like	ENSG00000164695.4	CHMP4C	1.65372	0.0108441	0.0981836	0.452614	Esophagus_Mucosa
EUR-like	ENSG00000064547.13	LPAR2	1.6518	0.0842615	0.0985758	0.453781	Esophagus_Mucosa
EUR-like	ENSG00000167863.11	ATP5H	-1.6518	-0.0576867	0.0985763	0.453781	Esophagus_Mucosa
EUR-like	ENSG00000048471.13	SNX29	-1.65158	-0.00745159	0.0986203	0.453781	Esophagus_Mucosa
EUR-like	ENSG00000145241.10	CENPC	1.65111	0.0197725	0.0987156	0.453781	Esophagus_Mucosa
EUR-like	ENSG00000213578.5	CPLX3	-1.65076	-0.0152832	0.0987883	0.453781	Esophagus_Mucosa
EUR-like	ENSG00000242110.7	AMACR	-1.65062	-0.0947997	0.098816	0.453781	Esophagus_Mucosa
EUR-like	ENSG00000273297.1	RP11-38M8.1	-1.65061	-0.0126887	0.0988173	0.453781	Esophagus_Mucosa
EUR-like	ENSG00000136870.10	ZNF189	1.65023	0.0231668	0.0988963	0.453781	Esophagus_Mucosa
EUR-like	ENSG00000132329.10	RAMP1	-1.64979	-0.018849	0.0989862	0.453781	Esophagus_Mucosa
EUR-like	ENSG00000114019.14	AMOTL2	1.64974	0.0604741	0.0989964	0.453781	Esophagus_Mucosa
EUR-like	ENSG00000183828.14	NUDT14	-1.6496	-0.0106737	0.0990242	0.453781	Esophagus_Mucosa
EUR-like	ENSG00000197245.5	FAM110D	1.64874	0.0371219	0.0992011	0.453892	Esophagus_Mucosa
EUR-like	ENSG00000166881.9	NEMP1	1.6486	0.0285808	0.0992301	0.453892	Esophagus_Mucosa
EUR-like	ENSG00000096996.15	IL12RB1	1.64845	0.0669531	0.0992606	0.453892	Esophagus_Mucosa
EUR-like	ENSG00000197978.9	GOLGA6L9	-1.64844	-0.00928182	0.0992621	0.453892	Esophagus_Mucosa
EUR-like	ENSG00000276850.4	CH17-360D5.2	1.64804	0.00789063	0.0993454	0.454028	Esophagus_Mucosa
EUR-like	ENSG00000261770.1	CTC-459F4.1	1.64768	0.0050267	0.0994179	0.454115	Esophagus_Mucosa
EUR-like	ENSG00000105379.9	ETFB	-1.64693	-0.0603433	0.0995727	0.454359	Esophagus_Mucosa
EUR-like	ENSG00000109519.12	GRPEL1	1.6469	0.045033	0.0995783	0.454359	Esophagus_Mucosa
EUR-like	ENSG00000022556.15	NLRP2	1.6461	0.00861842	0.0997442	0.454717	Esophagus_Mucosa
EUR-like	ENSG00000114745.13	GORASP1	1.646	0.0395447	0.0997638	0.454717	Esophagus_Mucosa
EUR-like	ENSG00000141002.19	TCF25	-1.64545	-0.0193203	0.0998768	0.454915	Esophagus_Mucosa
EUR-like	ENSG00000103248.18	MTHFSD	1.64527	0.014367	0.0999142	0.454915	Esophagus_Mucosa
EUR-like	ENSG00000023697.12	DERA	1.64448	0.0964634	0.100076	0.455409	Esophagus_Mucosa
EUR-like	ENSG00000124279.11	FASTKD3	-1.64368	-0.0752468	0.100242	0.45561	Esophagus_Mucosa
EUR-like	ENSG00000204128.5	C2orf72	-1.64368	-0.0219992	0.100242	0.45561	Esophagus_Mucosa
EUR-like	ENSG00000103264.17	FBXO31	1.64349	0.0279214	0.100281	0.45561	Esophagus_Mucosa
EUR-like	ENSG00000164303.10	ENPP6	-1.6423	-0.0302491	0.100529	0.456247	Esophagus_Mucosa
EUR-like	ENSG00000256087.6	ZNF432	1.64229	0.0212514	0.100529	0.456247	Esophagus_Mucosa
EUR-like	ENSG00000213533.11	TMEM110	-1.64197	-0.0474634	0.100597	0.45631	Esophagus_Mucosa
EUR-like	ENSG00000265912.1	RP11-583F2.2	-1.64089	-0.0117513	0.100821	0.457084	Esophagus_Mucosa
EUR-like	ENSG00000147408.14	CSGALNACT1	1.6367	0.0225956	0.101694	0.460794	Esophagus_Mucosa
EUR-like	ENSG00000126562.16	WNK4	1.63588	0.0275442	0.101864	0.460906	Esophagus_Mucosa
EUR-like	ENSG00000163536.12	SERPINI1	1.63582	0.0255533	0.101878	0.460906	Esophagus_Mucosa
EUR-like	ENSG00000116584.17	ARHGEF2	-1.63557	-0.0332646	0.101929	0.460906	Esophagus_Mucosa
EUR-like	ENSG00000198554.11	WDHD1	-1.63554	-0.0444406	0.101935	0.460906	Esophagus_Mucosa
EUR-like	ENSG00000133619.17	KRBA1	-1.63415	-0.0281484	0.102227	0.461805	Esophagus_Mucosa
EUR-like	ENSG00000125618.16	PAX8	1.63408	0.00646831	0.102243	0.461805	Esophagus_Mucosa
EUR-like	ENSG00000212643.2	ZRSR1	-1.63327	-0.0253142	0.102411	0.462234	Esophagus_Mucosa
EUR-like	ENSG00000149922.10	TBX6	-1.63302	-0.0134183	0.102465	0.462234	Esophagus_Mucosa
EUR-like	ENSG00000107669.17	ATE1	1.63257	0.0454658	0.10256	0.462234	Esophagus_Mucosa
EUR-like	ENSG00000132823.10	OSER1	-1.63213	-0.0368225	0.102652	0.462234	Esophagus_Mucosa
EUR-like	ENSG00000108219.14	TSPAN14	-1.63209	-0.0390191	0.102661	0.462234	Esophagus_Mucosa
EUR-like	ENSG00000167207.11	NOD2	1.63187	0.0140052	0.102706	0.462234	Esophagus_Mucosa
EUR-like	ENSG00000236255.1	AC009404.2	-1.63181	-0.0227054	0.102719	0.462234	Esophagus_Mucosa
EUR-like	ENSG00000144566.10	RAB5A	-1.63122	-0.0421806	0.102843	0.462418	Esophagus_Mucosa
EUR-like	ENSG00000002834.17	LASP1	-1.63078	-0.0704228	0.102938	0.462418	Esophagus_Mucosa
EUR-like	ENSG00000187189.10	TSPYL4	1.63071	0.0119714	0.102952	0.462418	Esophagus_Mucosa
EUR-like	ENSG00000188707.5	ZBED6CL	1.63059	0.0101873	0.102977	0.462418	Esophagus_Mucosa
EUR-like	ENSG00000165072.9	MAMDC2	-1.63007	-0.0608667	0.103087	0.462665	Esophagus_Mucosa
EUR-like	ENSG00000213619.9	NDUFS3	1.62901	0.0597392	0.103312	0.46343	Esophagus_Mucosa
EUR-like	ENSG00000115310.17	RTN4	1.62843	0.0319988	0.103433	0.463562	Esophagus_Mucosa
EUR-like	ENSG00000261159.1	RP11-723O4.9	1.62831	0.0114719	0.103459	0.463562	Esophagus_Mucosa
EUR-like	ENSG00000106571.12	GLI3	1.62809	0.0193089	0.103505	0.463562	Esophagus_Mucosa
EUR-like	ENSG00000198756.10	COLGALT2	-1.62685	-0.0268251	0.103769	0.46427	Esophagus_Mucosa
EUR-like	ENSG00000189077.10	TMEM120A	-1.62683	-0.0294184	0.103772	0.46427	Esophagus_Mucosa
EUR-like	ENSG00000225190.10	PLEKHM1	1.62583	0.0157844	0.103987	0.464759	Esophagus_Mucosa
EUR-like	ENSG00000136861.17	CDK5RAP2	-1.62581	-0.0727788	0.103991	0.464759	Esophagus_Mucosa
EUR-like	ENSG00000188976.10	NOC2L	-1.62508	-0.0293767	0.104145	0.465203	Esophagus_Mucosa
EUR-like	ENSG00000163344.5	PMVK	-1.62431	-0.0913656	0.10431	0.465283	Esophagus_Mucosa
EUR-like	ENSG00000164733.20	CTSB	1.62389	0.0131688	0.1044	0.465283	Esophagus_Mucosa
EUR-like	ENSG00000042317.16	SPATA7	-1.62381	-0.0483815	0.104416	0.465283	Esophagus_Mucosa
EUR-like	ENSG00000047617.14	ANO2	1.6237	0.02251	0.10444	0.465283	Esophagus_Mucosa
EUR-like	ENSG00000187650.3	VMAC	1.62357	0.0141684	0.104467	0.465283	Esophagus_Mucosa
EUR-like	ENSG00000138698.14	RAP1GDS1	1.62338	0.082515	0.104508	0.465283	Esophagus_Mucosa
EUR-like	ENSG00000186952.14	TMEM232	1.6232	0.0132491	0.104546	0.465283	Esophagus_Mucosa
EUR-like	ENSG00000178226.10	PRSS36	-1.62233	-0.0338533	0.104733	0.465783	Esophagus_Mucosa
EUR-like	ENSG00000106683.14	LIMK1	1.62214	0.0253297	0.104773	0.465783	Esophagus_Mucosa
EUR-like	ENSG00000166435.15	XRRA1	-1.6216	-0.00435149	0.104889	0.465783	Esophagus_Mucosa
EUR-like	ENSG00000272221.1	XXbac-BPG181B23.7	1.62146	0.00658342	0.104919	0.465783	Esophagus_Mucosa
EUR-like	ENSG00000137513.9	NARS2	-1.6214	-0.0586672	0.104933	0.465783	Esophagus_Mucosa
EUR-like	ENSG00000162729.13	IGSF8	1.62086	0.042588	0.105048	0.466049	Esophagus_Mucosa
EUR-like	ENSG00000180353.10	HCLS1	-1.62025	-0.0834763	0.105179	0.466389	Esophagus_Mucosa
EUR-like	ENSG00000127252.5	HRASLS	-1.61899	-0.0170293	0.105448	0.46724	Esophagus_Mucosa
EUR-like	ENSG00000132141.13	CCT6B	-1.61884	-0.0171563	0.105481	0.46724	Esophagus_Mucosa
EUR-like	ENSG00000135929.8	CYP27A1	1.61787	0.0318186	0.105691	0.467927	Esophagus_Mucosa
EUR-like	ENSG00000168291.12	PDHB	-1.61691	-0.0362339	0.105898	0.468599	Esophagus_Mucosa
EUR-like	ENSG00000091986.15	CCDC80	1.61568	0.0460309	0.106163	0.469508	Esophagus_Mucosa
EUR-like	ENSG00000180432.5	CYP8B1	1.61525	0.0392015	0.106256	0.469508	Esophagus_Mucosa
EUR-like	ENSG00000186026.6	ZNF284	-1.61516	-0.0213816	0.106277	0.469508	Esophagus_Mucosa
EUR-like	ENSG00000149782.11	PLCB3	-1.61494	-0.0185848	0.106325	0.469508	Esophagus_Mucosa
EUR-like	ENSG00000181291.6	TMEM132E	-1.61397	-0.0543792	0.106535	0.470133	Esophagus_Mucosa
EUR-like	ENSG00000031003.10	FAM13B	1.61377	0.0673324	0.106577	0.470133	Esophagus_Mucosa
EUR-like	ENSG00000145911.5	N4BP3	-1.6125	-0.0562397	0.106853	0.471106	Esophagus_Mucosa
EUR-like	ENSG00000213445.9	SIPA1	-1.61193	-0.0116872	0.106977	0.471411	Esophagus_Mucosa
EUR-like	ENSG00000270460.1	RP11-796E10.1	1.61163	0.0466395	0.107042	0.471452	Esophagus_Mucosa
EUR-like	ENSG00000113269.13	RNF130	-1.6112	-0.0295535	0.107137	0.471623	Esophagus_Mucosa
EUR-like	ENSG00000115523.16	GNLY	1.61078	0.0123032	0.107227	0.471679	Esophagus_Mucosa
EUR-like	ENSG00000164976.8	KIAA1161	1.61012	0.0394744	0.107371	0.471679	Esophagus_Mucosa
EUR-like	ENSG00000104983.8	CCDC61	1.60998	0.0590965	0.107403	0.471679	Esophagus_Mucosa
EUR-like	ENSG00000187010.19	RHD	1.60975	0.0053556	0.107452	0.471679	Esophagus_Mucosa
EUR-like	ENSG00000132463.13	GRSF1	-1.60962	-0.111125	0.107481	0.471679	Esophagus_Mucosa
EUR-like	ENSG00000179855.5	GIPC3	-1.60907	-0.0494175	0.107601	0.471679	Esophagus_Mucosa
EUR-like	ENSG00000110328.5	GALNT18	-1.60878	-0.0181417	0.107664	0.471679	Esophagus_Mucosa
EUR-like	ENSG00000001167.14	NFYA	1.60873	0.0406549	0.107674	0.471679	Esophagus_Mucosa
EUR-like	ENSG00000117385.15	P3H1	-1.60871	-0.0481092	0.107679	0.471679	Esophagus_Mucosa
EUR-like	ENSG00000189184.11	PCDH18	1.60857	0.0901338	0.107711	0.471679	Esophagus_Mucosa
EUR-like	ENSG00000162782.15	TDRD5	1.60834	0.00616778	0.10776	0.471679	Esophagus_Mucosa
EUR-like	ENSG00000231081.1	RP4-760C5.3	-1.60789	-0.0178181	0.10786	0.471775	Esophagus_Mucosa
EUR-like	ENSG00000185262.8	UBALD2	1.60774	0.0478475	0.107893	0.471775	Esophagus_Mucosa
EUR-like	ENSG00000137571.10	SLCO5A1	-1.60725	-0.0101458	0.108	0.472001	Esophagus_Mucosa
EUR-like	ENSG00000125656.8	CLPP	1.60651	0.0563028	0.108161	0.472463	Esophagus_Mucosa
EUR-like	ENSG00000182938.4	OTOP3	1.60606	0.0509966	0.10826	0.472501	Esophagus_Mucosa
EUR-like	ENSG00000083123.14	BCKDHB	-1.60597	-0.0270079	0.108282	0.472501	Esophagus_Mucosa
EUR-like	ENSG00000158321.15	AUTS2	1.60547	0.0279025	0.108391	0.472736	Esophagus_Mucosa
EUR-like	ENSG00000180245.4	RRH	1.60441	0.0342535	0.108624	0.473498	Esophagus_Mucosa
EUR-like	ENSG00000118046.14	STK11	1.60417	0.059258	0.108677	0.473498	Esophagus_Mucosa
EUR-like	ENSG00000103326.11	CAPN15	-1.60365	-0.0330748	0.108791	0.473618	Esophagus_Mucosa
EUR-like	ENSG00000160293.16	VAV2	1.60334	0.0493719	0.10886	0.473618	Esophagus_Mucosa
EUR-like	ENSG00000164062.12	APEH	-1.60328	-0.0184546	0.108872	0.473618	Esophagus_Mucosa
EUR-like	ENSG00000132383.11	RPA1	-1.60229	-0.0322769	0.109092	0.474287	Esophagus_Mucosa
EUR-like	ENSG00000224549.1	RP11-370B11.3	-1.60208	-0.00671783	0.109137	0.474287	Esophagus_Mucosa
EUR-like	ENSG00000106537.7	TSPAN13	-1.60177	-0.0265605	0.109207	0.474349	Esophagus_Mucosa
EUR-like	ENSG00000131126.18	TEX101	1.60116	0.0208356	0.109341	0.474351	Esophagus_Mucosa
EUR-like	ENSG00000238042.5	RP11-815M8.1	1.60034	0.0635639	0.109522	0.474351	Esophagus_Mucosa
EUR-like	ENSG00000143612.19	C1orf43	1.60016	0.0760459	0.109564	0.474351	Esophagus_Mucosa
EUR-like	ENSG00000141741.11	MIEN1	-1.60011	-0.0586748	0.109573	0.474351	Esophagus_Mucosa
EUR-like	ENSG00000005436.13	GCFC2	1.59996	0.0390117	0.109607	0.474351	Esophagus_Mucosa
EUR-like	ENSG00000186017.14	ZNF566	-1.5998	-0.0196418	0.109644	0.474351	Esophagus_Mucosa
EUR-like	ENSG00000174775.16	HRAS	1.59941	0.042952	0.10973	0.474351	Esophagus_Mucosa
EUR-like	ENSG00000258768.2	CTD-2292M16.8	-1.59937	-0.0160631	0.109738	0.474351	Esophagus_Mucosa
EUR-like	ENSG00000119723.16	COQ6	1.59929	0.0201435	0.109757	0.474351	Esophagus_Mucosa
EUR-like	ENSG00000233342.1	RP11-235G24.3	1.59903	0.0193447	0.109814	0.474351	Esophagus_Mucosa
EUR-like	ENSG00000135968.20	GCC2	-1.59896	-0.0112442	0.109829	0.474351	Esophagus_Mucosa
EUR-like	ENSG00000104388.14	RAB2A	-1.59874	-0.0486613	0.109878	0.474351	Esophagus_Mucosa
EUR-like	ENSG00000160113.5	NR2F6	1.59815	0.0160581	0.11001	0.474679	Esophagus_Mucosa
EUR-like	ENSG00000136152.14	COG3	-1.59734	-0.058813	0.110189	0.475212	Esophagus_Mucosa
EUR-like	ENSG00000264247.1	LINC00909	1.59665	0.015826	0.110345	0.475351	Esophagus_Mucosa
EUR-like	ENSG00000173210.19	ABLIM3	1.59648	0.0223871	0.110382	0.475351	Esophagus_Mucosa
EUR-like	ENSG00000105220.14	GPI	1.59645	0.0901305	0.110389	0.475351	Esophagus_Mucosa
EUR-like	ENSG00000259577.1	CERNA1	-1.59596	-0.0231248	0.110497	0.475573	Esophagus_Mucosa
EUR-like	ENSG00000088876.11	ZNF343	1.59495	0.0295879	0.110723	0.476293	Esophagus_Mucosa
EUR-like	ENSG00000162383.11	SLC1A7	1.59471	0.0257776	0.110776	0.476293	Esophagus_Mucosa
EUR-like	ENSG00000159346.12	ADIPOR1	-1.594	-0.0493304	0.110936	0.476741	Esophagus_Mucosa
EUR-like	ENSG00000124678.17	TCP11	-1.59322	-0.026868	0.111112	0.476866	Esophagus_Mucosa
EUR-like	ENSG00000133678.13	TMEM254	-1.59319	-0.0340537	0.111117	0.476866	Esophagus_Mucosa
EUR-like	ENSG00000023839.10	ABCC2	1.59312	0.0703262	0.111134	0.476866	Esophagus_Mucosa
EUR-like	ENSG00000072609.17	CHFR	-1.59224	-0.02714	0.111332	0.477236	Esophagus_Mucosa
EUR-like	ENSG00000141401.11	IMPA2	1.59223	0.0376011	0.111332	0.477236	Esophagus_Mucosa
EUR-like	ENSG00000163472.18	TMEM79	1.59155	0.046044	0.111486	0.477502	Esophagus_Mucosa
EUR-like	ENSG00000135324.5	MRAP2	-1.59146	-0.010039	0.111507	0.477502	Esophagus_Mucosa
EUR-like	ENSG00000088451.10	TGDS	-1.59097	-0.0572048	0.111616	0.477541	Esophagus_Mucosa
EUR-like	ENSG00000170846.16	AC093323.3	1.59078	0.0126484	0.111658	0.477541	Esophagus_Mucosa
EUR-like	ENSG00000204632.11	HLA-G	1.59059	0.0106334	0.111703	0.477541	Esophagus_Mucosa
EUR-like	ENSG00000196456.11	ZNF775	1.59024	0.056087	0.11178	0.477541	Esophagus_Mucosa
EUR-like	ENSG00000273248.1	RP11-399K21.13	-1.59017	-0.0523284	0.111797	0.477541	Esophagus_Mucosa
EUR-like	ENSG00000061938.16	TNK2	1.58973	0.0301922	0.111895	0.477602	Esophagus_Mucosa
EUR-like	ENSG00000263683.1	RP4-777O23.1	1.58961	0.0202993	0.111924	0.477602	Esophagus_Mucosa
EUR-like	ENSG00000107736.19	CDH23	-1.58931	-0.0270661	0.11199	0.477646	Esophagus_Mucosa
EUR-like	ENSG00000128609.14	NDUFA5	-1.58894	-0.0947961	0.112074	0.477761	Esophagus_Mucosa
EUR-like	ENSG00000152061.23	RABGAP1L	-1.58854	-0.040121	0.112164	0.477809	Esophagus_Mucosa
EUR-like	ENSG00000172888.11	ZNF621	-1.58839	-0.0612048	0.112197	0.477809	Esophagus_Mucosa
EUR-like	ENSG00000034693.14	PEX3	-1.58715	-0.0591206	0.112479	0.478767	Esophagus_Mucosa
EUR-like	ENSG00000228789.6	HCG22	1.5866	0.0103	0.112603	0.47882	Esophagus_Mucosa
EUR-like	ENSG00000100784.10	RPS6KA5	-1.58651	-0.065391	0.112623	0.47882	Esophagus_Mucosa
EUR-like	ENSG00000142327.12	RNPEPL1	-1.58619	-0.0924489	0.112696	0.47882	Esophagus_Mucosa
EUR-like	ENSG00000251580.1	RP11-539L10.3	1.5861	0.00767066	0.112717	0.47882	Esophagus_Mucosa
EUR-like	ENSG00000254901.7	BORCS8	-1.58568	-0.0472246	0.112812	0.478837	Esophagus_Mucosa
EUR-like	ENSG00000198912.10	C1orf174	1.58559	0.00912063	0.112833	0.478837	Esophagus_Mucosa
EUR-like	ENSG00000156170.12	NDUFAF6	1.58516	0.0341424	0.112931	0.478913	Esophagus_Mucosa
EUR-like	ENSG00000176014.12	TUBB6	-1.58498	-0.0619714	0.11297	0.478913	Esophagus_Mucosa
EUR-like	ENSG00000119682.16	AREL1	1.58476	0.059423	0.11302	0.478913	Esophagus_Mucosa
EUR-like	ENSG00000196743.8	GM2A	1.58388	0.0245437	0.113221	0.479525	Esophagus_Mucosa
EUR-like	ENSG00000121318.2	TAS2R10	-1.58284	-0.0193765	0.113459	0.480274	Esophagus_Mucosa
EUR-like	ENSG00000105270.14	CLIP3	-1.58261	-0.0467913	0.113511	0.480274	Esophagus_Mucosa
EUR-like	ENSG00000230438.6	SERPINB9P1	1.58208	0.00650787	0.113631	0.480334	Esophagus_Mucosa
EUR-like	ENSG00000100427.15	MLC1	1.58205	0.0132922	0.113638	0.480334	Esophagus_Mucosa
EUR-like	ENSG00000164253.13	WDR41	-1.58119	-0.00810624	0.113834	0.480922	Esophagus_Mucosa
EUR-like	ENSG00000106125.14	MINDY4	1.58035	0.0383289	0.114026	0.481159	Esophagus_Mucosa
EUR-like	ENSG00000157326.18	DHRS4	-1.58023	-0.00833164	0.114055	0.481159	Esophagus_Mucosa
EUR-like	ENSG00000110274.15	CEP164	-1.5802	-0.0401714	0.11406	0.481159	Esophagus_Mucosa
EUR-like	ENSG00000278730.1	RP11-147L13.11	-1.57966	-0.013617	0.114185	0.481447	Esophagus_Mucosa
EUR-like	ENSG00000147894.14	C9orf72	-1.5794	-0.0186741	0.114243	0.481447	Esophagus_Mucosa
EUR-like	ENSG00000132313.14	MRPL35	-1.57916	-0.0294268	0.114298	0.481447	Esophagus_Mucosa
EUR-like	ENSG00000084774.13	CAD	-1.57878	-0.0666838	0.114387	0.481478	Esophagus_Mucosa
EUR-like	ENSG00000168765.16	GSTM4	-1.57864	-0.00841854	0.114419	0.481478	Esophagus_Mucosa
EUR-like	ENSG00000197448.13	GSTK1	1.57802	0.0568176	0.11456	0.481795	Esophagus_Mucosa
EUR-like	ENSG00000129317.14	PUS7L	1.57758	0.0329929	0.114662	0.481795	Esophagus_Mucosa
EUR-like	ENSG00000243284.1	VSIG8	-1.57757	-0.0565044	0.114665	0.481795	Esophagus_Mucosa
EUR-like	ENSG00000170837.2	GPR27	1.57706	0.0231909	0.114782	0.482049	Esophagus_Mucosa
EUR-like	ENSG00000167377.17	ZNF23	-1.57675	-0.0147982	0.114853	0.482109	Esophagus_Mucosa
EUR-like	ENSG00000188026.12	RILPL1	1.57628	0.0393945	0.11496	0.482323	Esophagus_Mucosa
EUR-like	ENSG00000183807.7	FAM162B	-1.57582	-0.0208155	0.115066	0.482528	Esophagus_Mucosa
EUR-like	ENSG00000124701.5	APOBEC2	-1.57514	-0.0280589	0.115224	0.482873	Esophagus_Mucosa
EUR-like	ENSG00000146463.11	ZMYM4	-1.57498	-0.0235665	0.115262	0.482873	Esophagus_Mucosa
EUR-like	ENSG00000196689.11	TRPV1	-1.57398	-0.0208581	0.115493	0.483183	Esophagus_Mucosa
EUR-like	ENSG00000185946.15	RNPC3	1.57396	0.0798737	0.115496	0.483183	Esophagus_Mucosa
EUR-like	ENSG00000119599.16	DCAF4	1.57392	0.00701074	0.115507	0.483183	Esophagus_Mucosa
EUR-like	ENSG00000185000.11	DGAT1	-1.57307	-0.0268681	0.115704	0.483768	Esophagus_Mucosa
EUR-like	ENSG00000214842.5	RAD51AP2	1.57233	0.0156475	0.115874	0.484242	Esophagus_Mucosa
EUR-like	ENSG00000142973.13	CYP4B1	-1.57188	-0.0115149	0.115978	0.484438	Esophagus_Mucosa
EUR-like	ENSG00000131941.7	RHPN2	1.57137	0.0382494	0.116098	0.484564	Esophagus_Mucosa
EUR-like	ENSG00000122741.15	DCAF10	-1.57126	-0.148251	0.116122	0.484564	Esophagus_Mucosa
EUR-like	ENSG00000168143.8	FAM83B	-1.56898	-0.0777567	0.116653	0.486318	Esophagus_Mucosa
EUR-like	ENSG00000167123.18	CERCAM	-1.56867	-0.0206131	0.116725	0.486318	Esophagus_Mucosa
EUR-like	ENSG00000105778.18	AVL9	1.56866	0.0220264	0.116728	0.486318	Esophagus_Mucosa
EUR-like	ENSG00000017797.12	RALBP1	1.56847	0.0229063	0.116771	0.486318	Esophagus_Mucosa
EUR-like	ENSG00000162998.4	FRZB	1.56798	0.0385054	0.116886	0.486555	Esophagus_Mucosa
EUR-like	ENSG00000048140.17	TSPAN17	-1.56755	-0.0165849	0.116986	0.486736	Esophagus_Mucosa
EUR-like	ENSG00000151553.14	FAM160B1	1.56698	0.0258223	0.117119	0.48705	Esophagus_Mucosa
EUR-like	ENSG00000111850.10	SMIM8	1.56651	0.0114019	0.117228	0.487266	Esophagus_Mucosa
EUR-like	ENSG00000179051.13	RCC2	-1.56584	-0.0210871	0.117385	0.487383	Esophagus_Mucosa
EUR-like	ENSG00000143512.12	HHIPL2	1.56546	0.046326	0.117475	0.487383	Esophagus_Mucosa
EUR-like	ENSG00000123191.14	ATP7B	-1.56543	-0.0127395	0.117481	0.487383	Esophagus_Mucosa
EUR-like	ENSG00000100075.9	SLC25A1	1.56541	0.0183884	0.117486	0.487383	Esophagus_Mucosa
EUR-like	ENSG00000130414.11	NDUFA10	1.56476	0.0096776	0.117638	0.487636	Esophagus_Mucosa
EUR-like	ENSG00000051009.10	FAM160A2	-1.56456	-0.0203995	0.117687	0.487636	Esophagus_Mucosa
EUR-like	ENSG00000111678.10	C12orf57	1.56442	0.0518196	0.117719	0.487636	Esophagus_Mucosa
EUR-like	ENSG00000198015.12	MRPL42	1.56402	0.0219275	0.117812	0.487785	Esophagus_Mucosa
EUR-like	ENSG00000054392.12	HHAT	1.5624	0.0199002	0.118194	0.489126	Esophagus_Mucosa
EUR-like	ENSG00000118507.15	AKAP7	1.56188	0.0249966	0.118316	0.489393	Esophagus_Mucosa
EUR-like	ENSG00000242107.2	LINC01100	-1.56153	-0.0233824	0.118399	0.489496	Esophagus_Mucosa
EUR-like	ENSG00000133872.13	SARAF	1.56024	0.0392941	0.118703	0.490448	Esophagus_Mucosa
EUR-like	ENSG00000243244.5	STON1	1.55983	0.0428154	0.1188	0.490448	Esophagus_Mucosa
EUR-like	ENSG00000100325.14	ASCC2	1.55952	0.106656	0.118874	0.490448	Esophagus_Mucosa
EUR-like	ENSG00000124782.19	RREB1	1.55939	0.0836057	0.118903	0.490448	Esophagus_Mucosa
EUR-like	ENSG00000119866.20	BCL11A	-1.5593	-0.0503622	0.118926	0.490448	Esophagus_Mucosa
EUR-like	ENSG00000107317.12	PTGDS	1.55909	0.0415706	0.118975	0.490448	Esophagus_Mucosa
EUR-like	ENSG00000172315.5	TP53RK	-1.55659	-0.0335113	0.119569	0.492475	Esophagus_Mucosa
EUR-like	ENSG00000166199.12	ALKBH3	-1.55653	-0.0360498	0.119583	0.492475	Esophagus_Mucosa
EUR-like	ENSG00000119446.13	RBM18	1.55501	0.0272403	0.119944	0.493678	Esophagus_Mucosa
EUR-like	ENSG00000131969.14	ABHD12B	-1.55448	-0.00983299	0.120069	0.493678	Esophagus_Mucosa
EUR-like	ENSG00000167088.10	SNRPD1	-1.55421	-0.122468	0.120135	0.493678	Esophagus_Mucosa
EUR-like	ENSG00000106049.8	HIBADH	-1.55416	-0.031161	0.120145	0.493678	Esophagus_Mucosa
EUR-like	ENSG00000242441.7	GTF2A1L	-1.55398	-0.00554805	0.120189	0.493678	Esophagus_Mucosa
EUR-like	ENSG00000276085.1	CCL3L3	-1.55357	-0.0408684	0.120287	0.493678	Esophagus_Mucosa
EUR-like	ENSG00000143443.9	C1orf56	-1.55331	-0.0366738	0.120349	0.493678	Esophagus_Mucosa
EUR-like	ENSG00000058453.16	CROCC	-1.55325	-0.01502	0.120363	0.493678	Esophagus_Mucosa
EUR-like	ENSG00000134201.10	GSTM5	1.55311	0.0126731	0.120398	0.493678	Esophagus_Mucosa
EUR-like	ENSG00000275142.1	RP5-999L4.2	-1.55278	-0.0137162	0.120475	0.493756	Esophagus_Mucosa
EUR-like	ENSG00000104365.13	IKBKB	1.5522	0.0676898	0.120615	0.49409	Esophagus_Mucosa
EUR-like	ENSG00000176170.13	SPHK1	-1.55156	-0.0166653	0.120767	0.494421	Esophagus_Mucosa
EUR-like	ENSG00000105669.13	COPE	-1.55138	-0.0716663	0.120812	0.494421	Esophagus_Mucosa
EUR-like	ENSG00000100823.11	APEX1	-1.5501	-0.101195	0.121118	0.495172	Esophagus_Mucosa
EUR-like	ENSG00000164654.15	MIOS	-1.54985	-0.0763627	0.121178	0.495172	Esophagus_Mucosa
EUR-like	ENSG00000197889.9	MEIG1	1.54949	0.0264583	0.121264	0.495172	Esophagus_Mucosa
EUR-like	ENSG00000157653.11	C9orf43	-1.54942	-0.0124037	0.12128	0.495172	Esophagus_Mucosa
EUR-like	ENSG00000141551.14	CSNK1D	1.54939	0.0814027	0.121287	0.495172	Esophagus_Mucosa
EUR-like	ENSG00000100504.16	PYGL	-1.54899	-0.00867218	0.121383	0.495183	Esophagus_Mucosa
EUR-like	ENSG00000118432.12	CNR1	1.5489	0.063602	0.121406	0.495183	Esophagus_Mucosa
EUR-like	ENSG00000122778.9	KIAA1549	-1.54834	-0.0242159	0.121542	0.495498	Esophagus_Mucosa
EUR-like	ENSG00000004142.11	POLDIP2	1.54747	0.0680806	0.12175	0.495915	Esophagus_Mucosa
EUR-like	ENSG00000111711.9	GOLT1B	1.54724	0.0402324	0.121805	0.495915	Esophagus_Mucosa
EUR-like	ENSG00000143631.10	FLG	-1.54718	-0.043851	0.121819	0.495915	Esophagus_Mucosa
EUR-like	ENSG00000121289.17	CEP89	-1.54688	-0.0232121	0.121893	0.495978	Esophagus_Mucosa
EUR-like	ENSG00000164879.6	CA3	-1.54592	-0.0316175	0.122124	0.496493	Esophagus_Mucosa
EUR-like	ENSG00000245532.7	NEAT1	1.54587	0.0105969	0.122136	0.496493	Esophagus_Mucosa
EUR-like	ENSG00000198569.9	SLC34A3	1.54383	0.100531	0.122628	0.498255	Esophagus_Mucosa
EUR-like	ENSG00000110881.11	ASIC1	-1.54271	-0.0331419	0.122901	0.499126	Esophagus_Mucosa
EUR-like	ENSG00000142910.15	TINAGL1	1.54193	0.0482948	0.123092	0.499477	Esophagus_Mucosa
EUR-like	ENSG00000168490.13	PHYHIP	1.54187	0.0313391	0.123106	0.499477	Esophagus_Mucosa
EUR-like	ENSG00000135437.9	RDH5	-1.54118	-0.0124725	0.123273	0.499698	Esophagus_Mucosa
EUR-like	ENSG00000265519.1	CTD-3157E16.1	1.54103	0.0298433	0.123309	0.499698	Esophagus_Mucosa
EUR-like	ENSG00000172273.12	HINFP	1.54092	0.0212133	0.123337	0.499698	Esophagus_Mucosa
EUR-like	ENSG00000188573.7	FBLL1	1.54019	0.00532336	0.123513	0.500135	Esophagus_Mucosa
EUR-like	ENSG00000241119.1	UGT1A9	1.53996	0.0116048	0.123569	0.500135	Esophagus_Mucosa
EUR-like	ENSG00000152926.14	ZNF117	1.53943	0.0222155	0.123699	0.500135	Esophagus_Mucosa
EUR-like	ENSG00000080166.15	DCT	-1.53939	-0.0211032	0.12371	0.500135	Esophagus_Mucosa
EUR-like	ENSG00000176244.6	ACBD7	1.53917	0.069188	0.123762	0.500135	Esophagus_Mucosa
EUR-like	ENSG00000091732.15	ZC3HC1	1.53888	0.0897732	0.123833	0.500135	Esophagus_Mucosa
EUR-like	ENSG00000134668.12	SPOCD1	-1.53858	-0.0197576	0.123907	0.500135	Esophagus_Mucosa
EUR-like	ENSG00000102854.15	MSLN	1.53855	0.0312726	0.123915	0.500135	Esophagus_Mucosa
EUR-like	ENSG00000085117.11	CD82	1.53745	0.030214	0.124182	0.500974	Esophagus_Mucosa
EUR-like	ENSG00000187630.15	DHRS4L2	-1.53681	-0.0106236	0.12434	0.501161	Esophagus_Mucosa
EUR-like	ENSG00000091428.17	RAPGEF4	-1.53678	-0.018345	0.124346	0.501161	Esophagus_Mucosa
EUR-like	ENSG00000128594.7	LRRC4	-1.53625	-0.0223044	0.124476	0.501184	Esophagus_Mucosa
EUR-like	ENSG00000188997.7	KCTD21	-1.53588	-0.0398123	0.124569	0.501184	Esophagus_Mucosa
EUR-like	ENSG00000253641.5	LINCR-0001	1.53581	0.033018	0.124584	0.501184	Esophagus_Mucosa
EUR-like	ENSG00000104972.15	LILRB1	1.5358	0.0387312	0.124588	0.501184	Esophagus_Mucosa
EUR-like	ENSG00000107372.12	ZFAND5	-1.53452	-0.0768857	0.124902	0.501384	Esophagus_Mucosa
EUR-like	ENSG00000243317.7	C7orf73	1.53445	0.00881291	0.12492	0.501384	Esophagus_Mucosa
EUR-like	ENSG00000137055.14	PLAA	1.53428	0.0588831	0.124961	0.501384	Esophagus_Mucosa
EUR-like	ENSG00000178761.14	FAM219B	-1.53402	-0.0569855	0.125025	0.501384	Esophagus_Mucosa
EUR-like	ENSG00000259438.1	CTD-2650P22.1	1.53384	0.033629	0.12507	0.501384	Esophagus_Mucosa
EUR-like	ENSG00000187944.2	C2orf66	-1.53382	-0.0320313	0.125075	0.501384	Esophagus_Mucosa
EUR-like	ENSG00000152464.14	RPP38	1.53371	0.0673614	0.125101	0.501384	Esophagus_Mucosa
EUR-like	ENSG00000204516.9	MICB	-1.53328	-0.00630805	0.125208	0.501384	Esophagus_Mucosa
EUR-like	ENSG00000169689.14	CENPX	-1.53314	-0.024085	0.125242	0.501384	Esophagus_Mucosa
EUR-like	ENSG00000169071.14	ROR2	-1.53311	-0.0539669	0.125249	0.501384	Esophagus_Mucosa
EUR-like	ENSG00000148832.15	PAOX	-1.53295	-0.0217881	0.125287	0.501384	Esophagus_Mucosa
EUR-like	ENSG00000177054.13	ZDHHC13	1.53177	0.024924	0.12558	0.502221	Esophagus_Mucosa
EUR-like	ENSG00000141934.9	PLPP2	1.5315	0.00776478	0.125645	0.502221	Esophagus_Mucosa
EUR-like	ENSG00000104774.12	MAN2B1	-1.53111	-0.0226436	0.125742	0.502221	Esophagus_Mucosa
EUR-like	ENSG00000100503.23	NIN	-1.5311	-0.00840112	0.125745	0.502221	Esophagus_Mucosa
EUR-like	ENSG00000172667.10	ZMAT3	-1.53091	-0.0408392	0.125792	0.502221	Esophagus_Mucosa
EUR-like	ENSG00000103197.16	TSC2	1.53063	0.0922368	0.125861	0.50226	Esophagus_Mucosa
EUR-like	ENSG00000161243.8	FBXO27	-1.52997	-0.00623177	0.126025	0.50268	Esophagus_Mucosa
EUR-like	ENSG00000179021.9	C3orf38	1.52972	0.0292372	0.126085	0.502685	Esophagus_Mucosa
EUR-like	ENSG00000185043.10	CIB1	1.52935	0.0133149	0.126177	0.502815	Esophagus_Mucosa
EUR-like	ENSG00000102900.12	NUP93	-1.52817	-0.249691	0.126471	0.503409	Esophagus_Mucosa
EUR-like	ENSG00000131355.14	ADGRE3	1.52815	0.0137112	0.126475	0.503409	Esophagus_Mucosa
EUR-like	ENSG00000105501.12	SIGLEC5	-1.52803	-0.0215533	0.126504	0.503409	Esophagus_Mucosa
EUR-like	ENSG00000226374.2	LINC01345	1.52727	0.0130225	0.126693	0.503714	Esophagus_Mucosa
EUR-like	ENSG00000273356.1	LINC02019	-1.52725	-0.0332251	0.126699	0.503714	Esophagus_Mucosa
EUR-like	ENSG00000129007.14	CALML4	1.52611	0.0532931	0.126982	0.5046	Esophagus_Mucosa
EUR-like	ENSG00000096872.15	IFT74	-1.52552	-0.0247711	0.127129	0.5046	Esophagus_Mucosa
EUR-like	ENSG00000083290.19	ULK2	1.52533	0.0258293	0.127176	0.5046	Esophagus_Mucosa
EUR-like	ENSG00000133398.3	MED10	-1.52475	-0.0417169	0.127323	0.5046	Esophagus_Mucosa
EUR-like	ENSG00000101605.12	MYOM1	1.52465	0.053485	0.127347	0.5046	Esophagus_Mucosa
EUR-like	ENSG00000132182.11	NUP210	1.52437	0.0226391	0.127416	0.5046	Esophagus_Mucosa
EUR-like	ENSG00000266588.1	RP1-56K13.5	1.52406	0.0100443	0.127493	0.5046	Esophagus_Mucosa
EUR-like	ENSG00000234602.7	MCIDAS	1.52399	0.0128839	0.127511	0.5046	Esophagus_Mucosa
EUR-like	ENSG00000263004.1	RP11-166P13.3	-1.52364	-0.0133538	0.1276	0.5046	Esophagus_Mucosa
EUR-like	ENSG00000184428.12	TOP1MT	1.52358	0.0239891	0.127613	0.5046	Esophagus_Mucosa
EUR-like	ENSG00000145545.11	SRD5A1	-1.52356	-0.0267712	0.127618	0.5046	Esophagus_Mucosa
EUR-like	ENSG00000111199.10	TRPV4	-1.52349	-0.0231248	0.127635	0.5046	Esophagus_Mucosa
EUR-like	ENSG00000189433.5	GJB4	1.52326	0.00994436	0.127694	0.5046	Esophagus_Mucosa
EUR-like	ENSG00000114166.7	KAT2B	-1.52292	-0.125175	0.127779	0.504699	Esophagus_Mucosa
EUR-like	ENSG00000196284.15	SUPT3H	1.52258	0.0139024	0.127864	0.5048	Esophagus_Mucosa
EUR-like	ENSG00000138375.12	SMARCAL1	-1.52039	-0.0246009	0.128414	0.506683	Esophagus_Mucosa
EUR-like	ENSG00000188641.12	DPYD	1.5202	0.0417571	0.12846	0.506683	Esophagus_Mucosa
EUR-like	ENSG00000183655.12	KLHL25	1.51969	0.0360968	0.128589	0.50685	Esophagus_Mucosa
EUR-like	ENSG00000126883.16	NUP214	1.51956	0.0381348	0.128621	0.50685	Esophagus_Mucosa
EUR-like	ENSG00000055483.19	USP36	1.5191	0.0166601	0.128738	0.507074	Esophagus_Mucosa
EUR-like	ENSG00000246100.3	LINC00900	1.5187	0.0424243	0.128839	0.507236	Esophagus_Mucosa
EUR-like	ENSG00000166510.13	CCDC68	-1.51725	-0.0176288	0.129204	0.508437	Esophagus_Mucosa
EUR-like	ENSG00000131591.17	C1orf159	-1.51638	-0.0258121	0.129424	0.508853	Esophagus_Mucosa
EUR-like	ENSG00000174788.9	PCP2	-1.51625	-0.0142032	0.129456	0.508853	Esophagus_Mucosa
EUR-like	ENSG00000152749.7	GPR180	1.51612	0.00851469	0.129489	0.508853	Esophagus_Mucosa
EUR-like	ENSG00000271553.1	RP11-274B21.10	1.51585	0.00992496	0.129559	0.50889	Esophagus_Mucosa
EUR-like	ENSG00000125637.15	PSD4	-1.51541	-0.00838856	0.129669	0.508995	Esophagus_Mucosa
EUR-like	ENSG00000130270.16	ATP8B3	-1.51527	-0.0144202	0.129705	0.508995	Esophagus_Mucosa
EUR-like	ENSG00000260261.1	RP11-480A16.1	-1.51439	-0.0256362	0.129926	0.509625	Esophagus_Mucosa
EUR-like	ENSG00000163082.9	SGPP2	-1.51401	-0.150945	0.130024	0.509774	Esophagus_Mucosa
EUR-like	ENSG00000184277.12	TM2D3	-1.51375	-0.0427879	0.13009	0.509801	Esophagus_Mucosa
EUR-like	ENSG00000010438.16	PRSS3	-1.5134	-0.0418057	0.130179	0.509911	Esophagus_Mucosa
EUR-like	ENSG00000204420.8	MPIG6B	-1.51275	-0.0130294	0.130344	0.510325	Esophagus_Mucosa
EUR-like	ENSG00000244752.2	CRYBB2	1.51231	0.014221	0.130455	0.510348	Esophagus_Mucosa
EUR-like	ENSG00000095777.14	MYO3A	1.51203	0.0108435	0.130526	0.510348	Esophagus_Mucosa
EUR-like	ENSG00000019995.6	ZRANB1	1.51165	0.0583986	0.130623	0.510348	Esophagus_Mucosa
EUR-like	ENSG00000250334.5	LINC00989	-1.51156	-0.0250478	0.130646	0.510348	Esophagus_Mucosa
EUR-like	ENSG00000168795.4	ZBTB5	-1.51145	-0.0311338	0.130674	0.510348	Esophagus_Mucosa
EUR-like	ENSG00000257949.6	TEN1	-1.51131	-0.0241634	0.130711	0.510348	Esophagus_Mucosa
EUR-like	ENSG00000256969.1	RP11-320N7.2	1.51104	0.0458835	0.130777	0.510373	Esophagus_Mucosa
EUR-like	ENSG00000178974.9	FBXO34	1.5108	0.0787522	0.13084	0.510384	Esophagus_Mucosa
EUR-like	ENSG00000090612.20	ZNF268	-1.51026	-0.0319529	0.130978	0.510611	Esophagus_Mucosa
EUR-like	ENSG00000161904.11	LEMD2	1.5101	0.0505394	0.131018	0.510611	Esophagus_Mucosa
EUR-like	ENSG00000107020.9	PLGRKT	-1.508	-0.014377	0.131553	0.512461	Esophagus_Mucosa
EUR-like	ENSG00000275479.1	RP11-334C17.6	-1.50634	-0.0264948	0.131981	0.513843	Esophagus_Mucosa
EUR-like	ENSG00000224635.1	RP4-564F22.5	1.50613	0.00491108	0.132034	0.513843	Esophagus_Mucosa
EUR-like	ENSG00000148344.10	PTGES	-1.5059	-0.0226801	0.132093	0.513843	Esophagus_Mucosa
EUR-like	ENSG00000120907.17	ADRA1A	-1.50546	-0.0124762	0.132206	0.513843	Esophagus_Mucosa
EUR-like	ENSG00000255529.7	POLR2M	-1.50523	-0.0349599	0.132265	0.513843	Esophagus_Mucosa
EUR-like	ENSG00000135624.15	CCT7	-1.50507	-0.0625333	0.132306	0.513843	Esophagus_Mucosa
EUR-like	ENSG00000182400.14	TRAPPC6B	-1.50497	-0.0536994	0.132332	0.513843	Esophagus_Mucosa
EUR-like	ENSG00000253417.5	LINC02159	1.50469	0.0354703	0.132404	0.51389	Esophagus_Mucosa
EUR-like	ENSG00000243414.5	TICAM2	1.50322	0.0933646	0.132782	0.515121	Esophagus_Mucosa
EUR-like	ENSG00000205560.12	CPT1B	1.50279	0.0117897	0.132894	0.51513	Esophagus_Mucosa
EUR-like	ENSG00000198625.12	MDM4	-1.50262	-0.0964903	0.132937	0.51513	Esophagus_Mucosa
EUR-like	ENSG00000166401.14	SERPINB8	-1.50234	-0.019633	0.133009	0.51513	Esophagus_Mucosa
EUR-like	ENSG00000100380.13	ST13	-1.50213	-0.0755126	0.133064	0.51513	Esophagus_Mucosa
EUR-like	ENSG00000138756.17	BMP2K	-1.50198	-0.0369946	0.133102	0.51513	Esophagus_Mucosa
EUR-like	ENSG00000182858.13	ALG12	-1.50159	-0.0471773	0.133203	0.51513	Esophagus_Mucosa
EUR-like	ENSG00000170915.8	PAQR8	-1.50135	-0.0376942	0.133264	0.51513	Esophagus_Mucosa
EUR-like	ENSG00000081665.13	ZNF506	1.50131	0.0135539	0.133275	0.51513	Esophagus_Mucosa
EUR-like	ENSG00000164219.9	PGGT1B	1.5011	0.0167102	0.13333	0.51513	Esophagus_Mucosa
EUR-like	ENSG00000224413.1	AP001476.2	-1.50013	-0.0453222	0.13358	0.515681	Esophagus_Mucosa
EUR-like	ENSG00000171954.12	CYP4F22	1.50008	0.0310003	0.133594	0.515681	Esophagus_Mucosa
EUR-like	ENSG00000162777.16	DENND2D	1.49947	0.0277934	0.133751	0.516054	Esophagus_Mucosa
EUR-like	ENSG00000180834.7	MAP6D1	-1.4983	-0.0114068	0.134054	0.516987	Esophagus_Mucosa
EUR-like	ENSG00000125651.13	GTF2F1	-1.498	-0.0268194	0.134133	0.517056	Esophagus_Mucosa
EUR-like	ENSG00000047621.11	C12orf4	-1.49772	-0.0839249	0.134206	0.517104	Esophagus_Mucosa
EUR-like	ENSG00000197045.12	GMFB	1.49727	0.0694118	0.134323	0.517277	Esophagus_Mucosa
EUR-like	ENSG00000198363.17	ASPH	1.49703	0.113766	0.134385	0.517277	Esophagus_Mucosa
EUR-like	ENSG00000167178.15	ISLR2	1.49684	0.0144262	0.134434	0.517277	Esophagus_Mucosa
EUR-like	ENSG00000136891.13	TEX10	-1.49507	-0.0471816	0.134895	0.518432	Esophagus_Mucosa
EUR-like	ENSG00000228486.10	LINC01125	1.49489	0.0250056	0.134943	0.518432	Esophagus_Mucosa
EUR-like	ENSG00000242498.7	ARPIN	1.49485	0.0191574	0.134955	0.518432	Esophagus_Mucosa
EUR-like	ENSG00000178623.11	GPR35	-1.49461	-0.0137659	0.135017	0.518432	Esophagus_Mucosa
EUR-like	ENSG00000131634.13	TMEM204	-1.4945	-0.0513765	0.135044	0.518432	Esophagus_Mucosa
EUR-like	ENSG00000170954.11	ZNF415	-1.49429	-0.0117693	0.1351	0.518432	Esophagus_Mucosa
EUR-like	ENSG00000198502.5	HLA-DRB5	-1.4936	-0.00558104	0.135281	0.518655	Esophagus_Mucosa
EUR-like	ENSG00000129128.12	SPCS3	1.49303	0.0341842	0.13543	0.518655	Esophagus_Mucosa
EUR-like	ENSG00000130518.16	KIAA1683	-1.49262	-0.013259	0.135536	0.518655	Esophagus_Mucosa
EUR-like	ENSG00000107897.18	ACBD5	-1.49231	-0.0733022	0.135617	0.518655	Esophagus_Mucosa
EUR-like	ENSG00000040531.14	CTNS	-1.49229	-0.0102191	0.135622	0.518655	Esophagus_Mucosa
EUR-like	ENSG00000074527.11	NTN4	-1.49219	-0.0356542	0.135649	0.518655	Esophagus_Mucosa
EUR-like	ENSG00000155592.15	ZKSCAN2	-1.4918	-0.0309017	0.135751	0.518655	Esophagus_Mucosa
EUR-like	ENSG00000198856.12	OSTC	-1.49179	-0.059492	0.135753	0.518655	Esophagus_Mucosa
EUR-like	ENSG00000270074.1	RP11-351I21.11	-1.49142	-0.0228086	0.13585	0.518655	Esophagus_Mucosa
EUR-like	ENSG00000241186.9	TDGF1	1.49129	0.00571568	0.135886	0.518655	Esophagus_Mucosa
EUR-like	ENSG00000146386.7	ABRACL	-1.49116	-0.0151739	0.135919	0.518655	Esophagus_Mucosa
EUR-like	ENSG00000185475.10	TMEM179B	-1.49104	-0.0353315	0.135951	0.518655	Esophagus_Mucosa
EUR-like	ENSG00000151348.13	EXT2	1.49104	0.020916	0.135952	0.518655	Esophagus_Mucosa
EUR-like	ENSG00000146223.14	RPL7L1	-1.49045	-0.0316584	0.136107	0.518997	Esophagus_Mucosa
EUR-like	ENSG00000005001.9	PRSS22	-1.49011	-0.0855772	0.136195	0.518997	Esophagus_Mucosa
EUR-like	ENSG00000120669.15	SOHLH2	1.4898	0.00932185	0.136276	0.518997	Esophagus_Mucosa
EUR-like	ENSG00000136694.8	IL36A	-1.48966	-0.0270078	0.136314	0.518997	Esophagus_Mucosa
EUR-like	ENSG00000157765.11	SLC34A2	-1.48953	-0.0644949	0.136347	0.518997	Esophagus_Mucosa
EUR-like	ENSG00000154274.14	C4orf19	-1.489	-0.022352	0.136488	0.519304	Esophagus_Mucosa
EUR-like	ENSG00000260613.1	RP3-522J7.6	1.4882	0.028221	0.136697	0.519865	Esophagus_Mucosa
EUR-like	ENSG00000122779.17	TRIM24	1.48788	0.0207882	0.136782	0.519955	Esophagus_Mucosa
EUR-like	ENSG00000100439.10	ABHD4	1.48725	0.0439711	0.136949	0.520356	Esophagus_Mucosa
EUR-like	ENSG00000188373.4	C10orf99	-1.48634	-0.037258	0.137189	0.521035	Esophagus_Mucosa
EUR-like	ENSG00000185024.16	BRF1	1.48578	0.0329663	0.137336	0.521217	Esophagus_Mucosa
EUR-like	ENSG00000039068.18	CDH1	1.4857	0.0620741	0.137359	0.521217	Esophagus_Mucosa
EUR-like	ENSG00000115353.10	TACR1	-1.48482	-0.0175571	0.137591	0.521864	Esophagus_Mucosa
EUR-like	ENSG00000109832.13	DDX25	-1.48441	-0.00930169	0.1377	0.522043	Esophagus_Mucosa
EUR-like	ENSG00000232063.1	RP11-307E17.8	-1.48259	-0.0164466	0.138184	0.523418	Esophagus_Mucosa
EUR-like	ENSG00000151917.17	BEND6	1.48258	0.0102055	0.138186	0.523418	Esophagus_Mucosa
EUR-like	ENSG00000163331.11	DAPL1	1.48213	0.00966993	0.138307	0.523643	Esophagus_Mucosa
EUR-like	ENSG00000188511.12	C22orf34	1.48156	0.058371	0.138457	0.523976	Esophagus_Mucosa
EUR-like	ENSG00000088035.15	ALG6	-1.48119	-0.0400225	0.138556	0.524041	Esophagus_Mucosa
EUR-like	ENSG00000171861.10	MRM3	-1.48104	-0.0240817	0.138597	0.524041	Esophagus_Mucosa
EUR-like	ENSG00000204257.14	HLA-DMA	-1.4804	-0.0210995	0.138765	0.524444	Esophagus_Mucosa
EUR-like	ENSG00000101680.14	LAMA1	-1.47994	-0.0120945	0.138889	0.524481	Esophagus_Mucosa
EUR-like	ENSG00000221916.3	C19orf73	-1.4799	-0.026323	0.138899	0.524481	Esophagus_Mucosa
EUR-like	ENSG00000188611.14	ASAH2	-1.47929	-0.00598313	0.139063	0.524869	Esophagus_Mucosa
EUR-like	ENSG00000198720.12	ANKRD13B	1.47867	0.047552	0.139227	0.525013	Esophagus_Mucosa
EUR-like	ENSG00000145740.18	SLC30A5	-1.47864	-0.0678741	0.139237	0.525013	Esophagus_Mucosa
EUR-like	ENSG00000161929.14	SCIMP	1.47844	0.0589981	0.139289	0.525013	Esophagus_Mucosa
EUR-like	ENSG00000242515.5	UGT1A10	1.47822	0.0283757	0.139348	0.525013	Esophagus_Mucosa
EUR-like	ENSG00000197142.10	ACSL5	1.47749	0.0319803	0.139545	0.525519	Esophagus_Mucosa
EUR-like	ENSG00000115252.18	PDE1A	1.47679	0.0455801	0.139732	0.525991	Esophagus_Mucosa
EUR-like	ENSG00000112167.9	SAYSD1	-1.47628	-0.0550904	0.13987	0.526256	Esophagus_Mucosa
EUR-like	ENSG00000167895.14	TMC8	-1.47607	-0.0343896	0.139926	0.526256	Esophagus_Mucosa
EUR-like	ENSG00000099937.10	SERPIND1	-1.4758	-0.0100185	0.139998	0.526292	Esophagus_Mucosa
EUR-like	ENSG00000116254.17	CHD5	1.4754	0.0623654	0.140104	0.526322	Esophagus_Mucosa
EUR-like	ENSG00000215790.6	SLC35E2	-1.47518	-0.0175885	0.140164	0.526322	Esophagus_Mucosa
EUR-like	ENSG00000206073.10	SERPINB4	-1.47503	-0.0256202	0.140203	0.526322	Esophagus_Mucosa
EUR-like	ENSG00000203907.9	OOEP	1.47463	0.0279029	0.140311	0.526322	Esophagus_Mucosa
EUR-like	ENSG00000114279.13	FGF12	-1.47462	-0.0226121	0.140315	0.526322	Esophagus_Mucosa
EUR-like	ENSG00000196381.10	ZNF781	-1.47355	-0.01619	0.140602	0.527165	Esophagus_Mucosa
EUR-like	ENSG00000183066.14	WBP2NL	1.4729	0.0292037	0.140779	0.527596	Esophagus_Mucosa
EUR-like	ENSG00000137074.18	APTX	1.47157	0.0177722	0.141136	0.5287	Esophagus_Mucosa
EUR-like	ENSG00000214711.9	CAPN14	-1.46993	-0.0164454	0.141581	0.529684	Esophagus_Mucosa
EUR-like	ENSG00000007080.10	CCDC124	1.46992	0.0343185	0.141585	0.529684	Esophagus_Mucosa
EUR-like	ENSG00000140474.12	ULK3	-1.46986	-0.0296027	0.141599	0.529684	Esophagus_Mucosa
EUR-like	ENSG00000088367.21	EPB41L1	-1.46924	-0.0117863	0.141768	0.529684	Esophagus_Mucosa
EUR-like	ENSG00000136630.12	HLX	1.46918	0.0657979	0.141784	0.529684	Esophagus_Mucosa
EUR-like	ENSG00000158092.6	NCK1	1.46918	0.0361441	0.141785	0.529684	Esophagus_Mucosa
EUR-like	ENSG00000164609.9	SLU7	-1.46897	-0.049107	0.141842	0.529684	Esophagus_Mucosa
EUR-like	ENSG00000166823.5	MESP1	1.46876	0.0108489	0.141898	0.529684	Esophagus_Mucosa
EUR-like	ENSG00000109736.14	MFSD10	1.46848	0.0994757	0.141973	0.529734	Esophagus_Mucosa
EUR-like	ENSG00000164331.9	ANKRA2	1.46794	0.0410255	0.14212	0.529804	Esophagus_Mucosa
EUR-like	ENSG00000110090.12	CPT1A	-1.46788	-0.0458879	0.142138	0.529804	Esophagus_Mucosa
EUR-like	ENSG00000169519.20	METTL15	-1.46751	-0.0305102	0.142237	0.529804	Esophagus_Mucosa
EUR-like	ENSG00000092295.11	TGM1	1.46734	0.025025	0.142284	0.529804	Esophagus_Mucosa
EUR-like	ENSG00000123901.8	GPR83	-1.46727	-0.015049	0.142304	0.529804	Esophagus_Mucosa
EUR-like	ENSG00000007516.13	BAIAP3	1.46609	0.0269634	0.142623	0.530628	Esophagus_Mucosa
EUR-like	ENSG00000158869.10	FCER1G	-1.46587	-0.104115	0.142684	0.530628	Esophagus_Mucosa
EUR-like	ENSG00000163684.11	RPP14	-1.46576	-0.0143863	0.142712	0.530628	Esophagus_Mucosa
EUR-like	ENSG00000187815.9	ZFP69	-1.46534	-0.0190939	0.142829	0.530829	Esophagus_Mucosa
EUR-like	ENSG00000164070.11	HSPA4L	1.46483	0.0178508	0.142967	0.531092	Esophagus_Mucosa
EUR-like	ENSG00000139190.16	VAMP1	-1.46462	-0.0153189	0.143025	0.531092	Esophagus_Mucosa
EUR-like	ENSG00000240053.8	LY6G5B	-1.46433	-0.0189213	0.143103	0.531116	Esophagus_Mucosa
EUR-like	ENSG00000254827.5	SLC22A18AS	1.46414	0.0230242	0.143156	0.531116	Esophagus_Mucosa
EUR-like	ENSG00000162039.14	MEIOB	1.46376	0.0147415	0.14326	0.531249	Esophagus_Mucosa
EUR-like	ENSG00000160703.15	NLRX1	-1.46352	-0.0252498	0.143324	0.531249	Esophagus_Mucosa
EUR-like	ENSG00000197140.14	ADAM32	-1.46332	-0.00791308	0.14338	0.531249	Esophagus_Mucosa
EUR-like	ENSG00000148288.11	GBGT1	-1.46256	-0.0320131	0.143587	0.53156	Esophagus_Mucosa
EUR-like	ENSG00000085788.13	DDHD2	-1.46256	-0.026268	0.143589	0.53156	Esophagus_Mucosa
EUR-like	ENSG00000162804.13	SNED1	-1.46154	-0.02803	0.143866	0.532341	Esophagus_Mucosa
EUR-like	ENSG00000069849.10	ATP1B3	-1.46133	-0.0627255	0.143925	0.532341	Esophagus_Mucosa
EUR-like	ENSG00000275216.1	RP11-54H7.4	1.46099	0.0189772	0.144018	0.532452	Esophagus_Mucosa
EUR-like	ENSG00000106993.11	CDC37L1	1.46074	0.111094	0.144088	0.53248	Esophagus_Mucosa
EUR-like	ENSG00000178172.6	SPINK6	-1.46024	-0.0101122	0.144224	0.532752	Esophagus_Mucosa
EUR-like	ENSG00000172927.7	MYEOV	1.45869	0.0809648	0.144651	0.533962	Esophagus_Mucosa
EUR-like	ENSG00000113441.15	LNPEP	1.45844	0.0434274	0.144718	0.533962	Esophagus_Mucosa
EUR-like	ENSG00000071242.11	RPS6KA2	-1.45787	-0.0492482	0.144877	0.533962	Esophagus_Mucosa
EUR-like	ENSG00000141562.17	NARF	1.45772	0.0168185	0.144917	0.533962	Esophagus_Mucosa
EUR-like	ENSG00000171310.10	CHST11	-1.45765	-0.017411	0.144937	0.533962	Esophagus_Mucosa
EUR-like	ENSG00000187514.16	PTMA	1.45759	0.0547597	0.144955	0.533962	Esophagus_Mucosa
EUR-like	ENSG00000189180.15	ZNF33A	1.45692	0.0981643	0.145138	0.533962	Esophagus_Mucosa
EUR-like	ENSG00000178597.6	PSAPL1	1.45669	0.0170589	0.145201	0.533962	Esophagus_Mucosa
EUR-like	ENSG00000185246.17	PRPF39	-1.4563	-0.07071	0.145309	0.533962	Esophagus_Mucosa
EUR-like	ENSG00000147459.17	DOCK5	-1.45617	-0.0243633	0.145346	0.533962	Esophagus_Mucosa
EUR-like	ENSG00000241563.3	CORT	-1.45606	-0.0198789	0.145376	0.533962	Esophagus_Mucosa
EUR-like	ENSG00000161551.14	ZNF577	-1.45599	-0.0435389	0.145397	0.533962	Esophagus_Mucosa
EUR-like	ENSG00000126461.14	SCAF1	1.45582	0.0503712	0.145441	0.533962	Esophagus_Mucosa
EUR-like	ENSG00000175110.11	MRPS22	-1.45562	-0.0469411	0.145499	0.533962	Esophagus_Mucosa
EUR-like	ENSG00000187583.10	PLEKHN1	-1.45543	-0.0491058	0.145549	0.533962	Esophagus_Mucosa
EUR-like	ENSG00000105519.15	CAPS	1.45474	0.010389	0.145742	0.533962	Esophagus_Mucosa
EUR-like	ENSG00000185267.9	CDNF	1.45438	0.0286252	0.145841	0.533962	Esophagus_Mucosa
EUR-like	ENSG00000238142.1	RP11-108M9.4	-1.45438	-0.0106534	0.145841	0.533962	Esophagus_Mucosa
EUR-like	ENSG00000106608.16	URGCP	1.45434	0.0116013	0.145851	0.533962	Esophagus_Mucosa
EUR-like	ENSG00000136696.10	IL36B	-1.45395	-0.0142592	0.145959	0.533962	Esophagus_Mucosa
EUR-like	ENSG00000205084.10	TMEM231	1.45392	0.0363921	0.145968	0.533962	Esophagus_Mucosa
EUR-like	ENSG00000159733.13	ZFYVE28	1.45365	0.0294496	0.146042	0.533962	Esophagus_Mucosa
EUR-like	ENSG00000203797.9	DDO	1.45356	0.0141597	0.146067	0.533962	Esophagus_Mucosa
EUR-like	ENSG00000108179.13	PPIF	1.45335	0.0368575	0.146127	0.533962	Esophagus_Mucosa
EUR-like	ENSG00000223823.1	LINC01342	1.45295	0.0170438	0.146236	0.533962	Esophagus_Mucosa
EUR-like	ENSG00000161542.16	PRPSAP1	-1.45291	-0.0137375	0.146247	0.533962	Esophagus_Mucosa
EUR-like	ENSG00000196937.10	FAM3C	-1.45291	-0.0172117	0.146249	0.533962	Esophagus_Mucosa
EUR-like	ENSG00000134909.18	ARHGAP32	1.45254	0.0593018	0.146351	0.534105	Esophagus_Mucosa
EUR-like	ENSG00000185040.13	SPDYE16	-1.45227	-0.0166022	0.146427	0.534155	Esophagus_Mucosa
EUR-like	ENSG00000151164.18	RAD9B	-1.45138	-0.00936998	0.146675	0.534378	Esophagus_Mucosa
EUR-like	ENSG00000142856.16	ITGB3BP	-1.4513	-0.00936946	0.146695	0.534378	Esophagus_Mucosa
EUR-like	ENSG00000198626.15	RYR2	1.4512	0.0628429	0.146725	0.534378	Esophagus_Mucosa
EUR-like	ENSG00000173614.13	NMNAT1	-1.45074	-0.0253804	0.146852	0.534378	Esophagus_Mucosa
EUR-like	ENSG00000173480.10	ZNF417	1.45071	0.0176859	0.146861	0.534378	Esophagus_Mucosa
EUR-like	ENSG00000117480.15	FAAH	1.45069	0.00988831	0.146866	0.534378	Esophagus_Mucosa
EUR-like	ENSG00000013588.7	GPRC5A	1.44893	0.0211055	0.147357	0.535455	Esophagus_Mucosa
EUR-like	ENSG00000082996.19	RNF13	-1.44862	-0.0487591	0.147444	0.535455	Esophagus_Mucosa
EUR-like	ENSG00000257230.1	RP11-272B17.2	1.44853	0.0124057	0.14747	0.535455	Esophagus_Mucosa
EUR-like	ENSG00000145604.15	SKP2	-1.44835	-0.0265224	0.147519	0.535455	Esophagus_Mucosa
EUR-like	ENSG00000139428.11	MMAB	-1.44828	-0.0333415	0.147538	0.535455	Esophagus_Mucosa
EUR-like	ENSG00000111731.12	C2CD5	-1.44828	-0.0280077	0.14754	0.535455	Esophagus_Mucosa
EUR-like	ENSG00000170899.10	GSTA4	1.44754	0.0172997	0.147747	0.535771	Esophagus_Mucosa
EUR-like	ENSG00000079999.13	KEAP1	1.44703	0.0571192	0.147889	0.535771	Esophagus_Mucosa
EUR-like	ENSG00000196407.11	THEM5	-1.44702	-0.0321988	0.14789	0.535771	Esophagus_Mucosa
EUR-like	ENSG00000120262.9	CCDC170	-1.44685	-0.020363	0.147939	0.535771	Esophagus_Mucosa
EUR-like	ENSG00000155393.12	HEATR3	1.44684	0.0182085	0.147942	0.535771	Esophagus_Mucosa
EUR-like	ENSG00000144455.13	SUMF1	1.4463	0.00923088	0.148093	0.536087	Esophagus_Mucosa
EUR-like	ENSG00000123892.11	RAB38	-1.44537	-0.0275183	0.148354	0.536805	Esophagus_Mucosa
EUR-like	ENSG00000108187.15	PBLD	1.44508	0.0455621	0.148435	0.536869	Esophagus_Mucosa
EUR-like	ENSG00000113971.19	NPHP3	1.44454	0.00896852	0.148587	0.53688	Esophagus_Mucosa
EUR-like	ENSG00000179630.10	LACC1	1.44438	0.0286499	0.148632	0.53688	Esophagus_Mucosa
EUR-like	ENSG00000112697.15	TMEM30A	1.44427	0.0320172	0.148663	0.53688	Esophagus_Mucosa
EUR-like	ENSG00000270127.2	RP11-526I2.5	1.44366	0.00510216	0.148835	0.53688	Esophagus_Mucosa
EUR-like	ENSG00000168026.18	TTC21A	1.44354	0.0126336	0.148868	0.53688	Esophagus_Mucosa
EUR-like	ENSG00000138660.11	AP1AR	1.44334	0.0212818	0.148926	0.53688	Esophagus_Mucosa
EUR-like	ENSG00000188171.15	ZNF626	1.4428	0.0345116	0.149078	0.53688	Esophagus_Mucosa
EUR-like	ENSG00000050327.14	ARHGEF5	1.4426	0.0261784	0.149132	0.53688	Esophagus_Mucosa
EUR-like	ENSG00000224939.1	LINC00184	1.44259	0.0142666	0.149136	0.53688	Esophagus_Mucosa
EUR-like	ENSG00000103852.12	TTC23	1.44244	0.015617	0.149177	0.53688	Esophagus_Mucosa
EUR-like	ENSG00000122591.11	FAM126A	-1.44243	-0.0288667	0.149182	0.53688	Esophagus_Mucosa
EUR-like	ENSG00000128159.11	TUBGCP6	1.44238	0.0486982	0.149196	0.53688	Esophagus_Mucosa
EUR-like	ENSG00000183423.11	LRIT3	1.44156	0.0070569	0.149425	0.537353	Esophagus_Mucosa
EUR-like	ENSG00000272068.1	RP11-284F21.9	1.44146	0.0222934	0.149454	0.537353	Esophagus_Mucosa
EUR-like	ENSG00000128510.10	CPA4	-1.44064	-0.0235147	0.149686	0.537957	Esophagus_Mucosa
EUR-like	ENSG00000255121.2	RP11-110I1.12	-1.43969	-0.0387839	0.149955	0.53848	Esophagus_Mucosa
EUR-like	ENSG00000167992.12	VWCE	1.43952	0.0292166	0.150002	0.53848	Esophagus_Mucosa
EUR-like	ENSG00000280789.1	PAGR1	-1.4394	-0.0477827	0.150037	0.53848	Esophagus_Mucosa
EUR-like	ENSG00000136732.14	GYPC	1.43923	0.0326133	0.150085	0.53848	Esophagus_Mucosa
EUR-like	ENSG00000163320.10	CGGBP1	-1.43801	-0.0175181	0.150432	0.539363	Esophagus_Mucosa
EUR-like	ENSG00000111728.10	ST8SIA1	-1.43792	-0.0354672	0.150458	0.539363	Esophagus_Mucosa
EUR-like	ENSG00000198792.12	TMEM184B	1.43721	0.0479245	0.150658	0.539568	Esophagus_Mucosa
EUR-like	ENSG00000111237.18	VPS29	-1.43707	-0.0239967	0.150699	0.539568	Esophagus_Mucosa
EUR-like	ENSG00000205837.7	LINC00487	1.43702	0.0159569	0.150714	0.539568	Esophagus_Mucosa
EUR-like	ENSG00000139874.5	SSTR1	1.43669	0.0289144	0.150805	0.539568	Esophagus_Mucosa
EUR-like	ENSG00000140463.13	BBS4	-1.43628	-0.0522431	0.150922	0.539568	Esophagus_Mucosa
EUR-like	ENSG00000102781.13	KATNAL1	1.43611	0.0395785	0.150971	0.539568	Esophagus_Mucosa
EUR-like	ENSG00000162377.5	COA7	-1.43597	-0.0428549	0.151012	0.539568	Esophagus_Mucosa
EUR-like	ENSG00000186204.14	CYP4F12	1.43593	0.0167259	0.151023	0.539568	Esophagus_Mucosa
EUR-like	ENSG00000177465.4	ACOT4	1.43566	0.0371741	0.1511	0.539615	Esophagus_Mucosa
EUR-like	ENSG00000160185.14	UBASH3A	1.43543	0.0219688	0.151164	0.539617	Esophagus_Mucosa
EUR-like	ENSG00000163682.15	RPL9	-1.43518	-0.00605293	0.151235	0.539644	Esophagus_Mucosa
EUR-like	ENSG00000132694.18	ARHGEF11	-1.43436	-0.0260142	0.151468	0.54025	Esophagus_Mucosa
EUR-like	ENSG00000164535.14	DAGLB	-1.43304	-0.0132589	0.151846	0.541199	Esophagus_Mucosa
EUR-like	ENSG00000167641.10	PPP1R14A	-1.43299	-0.0258113	0.151862	0.541199	Esophagus_Mucosa
EUR-like	ENSG00000161664.6	ASB16	1.43243	0.0184578	0.152021	0.541538	Esophagus_Mucosa
EUR-like	ENSG00000140323.5	DISP2	1.43137	0.0046369	0.152323	0.542388	Esophagus_Mucosa
EUR-like	ENSG00000231852.6	CYP21A2	1.43071	0.0320112	0.152515	0.542843	Esophagus_Mucosa
EUR-like	ENSG00000106484.14	MEST	-1.43021	-0.0105959	0.152656	0.543028	Esophagus_Mucosa
EUR-like	ENSG00000148824.18	MTG1	1.42992	0.012257	0.15274	0.543028	Esophagus_Mucosa
EUR-like	ENSG00000018699.11	TTC27	-1.42968	-0.0412867	0.15281	0.543028	Esophagus_Mucosa
EUR-like	ENSG00000114544.16	SLC41A3	1.42963	0.00916844	0.152822	0.543028	Esophagus_Mucosa
EUR-like	ENSG00000062524.15	LTK	1.42924	0.0172073	0.152936	0.543028	Esophagus_Mucosa
EUR-like	ENSG00000150712.10	MTMR12	1.42919	0.0241653	0.15295	0.543028	Esophagus_Mucosa
EUR-like	ENSG00000099338.22	CATSPERG	-1.42864	-0.00800967	0.153108	0.543362	Esophagus_Mucosa
EUR-like	ENSG00000134744.13	ZCCHC11	-1.42782	-0.0302842	0.153344	0.54397	Esophagus_Mucosa
EUR-like	ENSG00000162040.6	HS3ST6	1.42751	0.0365532	0.153433	0.543982	Esophagus_Mucosa
EUR-like	ENSG00000269892.1	RP4-761J14.10	1.42704	0.0401488	0.153569	0.543982	Esophagus_Mucosa
EUR-like	ENSG00000260619.1	RP11-775C24.3	-1.42698	-0.0313913	0.153587	0.543982	Esophagus_Mucosa
EUR-like	ENSG00000161179.13	YDJC	1.42673	0.0457205	0.153658	0.543982	Esophagus_Mucosa
EUR-like	ENSG00000243335.9	KCTD7	-1.42662	-0.0286233	0.153688	0.543982	Esophagus_Mucosa
EUR-like	ENSG00000242512.8	LINC01206	-1.42591	-0.012217	0.153893	0.543982	Esophagus_Mucosa
EUR-like	ENSG00000204657.3	OR2H2	-1.42591	-0.0179354	0.153895	0.543982	Esophagus_Mucosa
EUR-like	ENSG00000184840.11	TMED9	1.42554	0.0292157	0.154003	0.543982	Esophagus_Mucosa
EUR-like	ENSG00000124508.16	BTN2A2	1.42551	0.0167344	0.154011	0.543982	Esophagus_Mucosa
EUR-like	ENSG00000172322.13	CLEC12A	-1.42542	-0.00753786	0.154037	0.543982	Esophagus_Mucosa
EUR-like	ENSG00000176124.11	DLEU1	-1.42529	-0.0198873	0.154074	0.543982	Esophagus_Mucosa
EUR-like	ENSG00000129083.12	COPB1	1.42482	0.0813851	0.154209	0.543982	Esophagus_Mucosa
EUR-like	ENSG00000176209.11	SMIM19	1.42472	0.012755	0.154238	0.543982	Esophagus_Mucosa
EUR-like	ENSG00000215187.10	FAM166B	-1.42454	-0.0358476	0.15429	0.543982	Esophagus_Mucosa
EUR-like	ENSG00000186910.3	SERPINA11	-1.42448	-0.0114193	0.154308	0.543982	Esophagus_Mucosa
EUR-like	ENSG00000167861.15	HID1	-1.42413	-0.0505226	0.15441	0.544023	Esophagus_Mucosa
EUR-like	ENSG00000225783.6	MIAT	1.424	0.0413039	0.154447	0.544023	Esophagus_Mucosa
EUR-like	ENSG00000143149.12	ALDH9A1	-1.42315	-0.0194087	0.154694	0.544653	Esophagus_Mucosa
EUR-like	ENSG00000166845.13	C18orf54	1.42294	0.0791058	0.154754	0.544653	Esophagus_Mucosa
EUR-like	ENSG00000226070.1	RP11-552E20.4	1.4216	0.0200452	0.155143	0.545582	Esophagus_Mucosa
EUR-like	ENSG00000137288.9	UQCC2	1.42159	0.023753	0.155147	0.545582	Esophagus_Mucosa
EUR-like	ENSG00000185437.13	SH3BGR	1.4212	0.026942	0.155258	0.545748	Esophagus_Mucosa
EUR-like	ENSG00000176171.11	BNIP3	1.42028	0.038312	0.155528	0.545911	Esophagus_Mucosa
EUR-like	ENSG00000184524.5	CEND1	1.42024	0.0272913	0.155539	0.545911	Esophagus_Mucosa
EUR-like	ENSG00000104067.16	TJP1	1.41998	0.0416583	0.155613	0.545911	Esophagus_Mucosa
EUR-like	ENSG00000283445.1	RP11-63G10.4	1.4198	0.0153262	0.155666	0.545911	Esophagus_Mucosa
EUR-like	ENSG00000134548.9	SPX	1.41976	0.0208736	0.155678	0.545911	Esophagus_Mucosa
EUR-like	ENSG00000214694.10	ARHGEF33	-1.41972	-0.0430796	0.15569	0.545911	Esophagus_Mucosa
EUR-like	ENSG00000172803.17	SNX32	1.41909	0.00570886	0.155872	0.546325	Esophagus_Mucosa
EUR-like	ENSG00000140451.12	PIF1	1.41826	0.0274514	0.156115	0.546606	Esophagus_Mucosa
EUR-like	ENSG00000163660.11	CCNL1	-1.41822	-0.0449662	0.156127	0.546606	Esophagus_Mucosa
EUR-like	ENSG00000131094.3	C1QL1	-1.41815	-0.0406423	0.156146	0.546606	Esophagus_Mucosa
EUR-like	ENSG00000136104.19	RNASEH2B	1.41752	0.0129231	0.156331	0.546833	Esophagus_Mucosa
EUR-like	ENSG00000135899.17	SP110	1.41749	0.0472008	0.156339	0.546833	Esophagus_Mucosa
EUR-like	ENSG00000144063.3	MALL	1.41695	0.0382257	0.156496	0.547008	Esophagus_Mucosa
EUR-like	ENSG00000165810.16	BTNL9	-1.41688	-0.0268779	0.156518	0.547008	Esophagus_Mucosa
EUR-like	ENSG00000135597.18	REPS1	-1.41572	-0.0132011	0.156856	0.547964	Esophagus_Mucosa
EUR-like	ENSG00000273448.1	RP11-166O4.6	1.41545	0.00831886	0.156936	0.548017	Esophagus_Mucosa
EUR-like	ENSG00000138696.10	BMPR1B	1.41364	0.0288482	0.157467	0.549647	Esophagus_Mucosa
EUR-like	ENSG00000269949.1	RP11-738E22.3	1.4132	0.00689353	0.157597	0.549744	Esophagus_Mucosa
EUR-like	ENSG00000143228.12	NUF2	1.41311	0.0813631	0.157624	0.549744	Esophagus_Mucosa
EUR-like	ENSG00000166508.17	MCM7	1.41282	0.0697406	0.15771	0.549816	Esophagus_Mucosa
EUR-like	ENSG00000122203.14	KIAA1191	-1.4125	-0.201546	0.157802	0.549911	Esophagus_Mucosa
EUR-like	ENSG00000260077.1	RP11-254F7.2	1.41194	0.0168423	0.157967	0.55026	Esophagus_Mucosa
EUR-like	ENSG00000113924.11	HGD	-1.41172	-0.0207262	0.158034	0.550268	Esophagus_Mucosa
EUR-like	ENSG00000055955.15	ITIH4	1.41139	0.00902284	0.158128	0.550372	Esophagus_Mucosa
EUR-like	ENSG00000140009.18	ESR2	1.40958	0.039984	0.158665	0.551946	Esophagus_Mucosa
EUR-like	ENSG00000074319.12	TSG101	-1.40942	-0.0208272	0.158711	0.551946	Esophagus_Mucosa
EUR-like	ENSG00000128849.10	CGNL1	1.40751	0.0366891	0.159277	0.55369	Esophagus_Mucosa
EUR-like	ENSG00000138964.16	PARVG	-1.40583	-0.0548358	0.159775	0.554967	Esophagus_Mucosa
EUR-like	ENSG00000235750.9	KIAA0040	1.40577	0.0395075	0.159793	0.554967	Esophagus_Mucosa
EUR-like	ENSG00000086967.9	MYBPC2	1.40521	0.0426335	0.15996	0.554967	Esophagus_Mucosa
EUR-like	ENSG00000152359.14	POC5	-1.40512	-0.013997	0.159987	0.554967	Esophagus_Mucosa
EUR-like	ENSG00000114770.16	ABCC5	-1.40501	-0.0138009	0.160018	0.554967	Esophagus_Mucosa
EUR-like	ENSG00000242689.2	CNTF	-1.4046	-0.0166169	0.16014	0.554967	Esophagus_Mucosa
EUR-like	ENSG00000137496.17	IL18BP	-1.40452	-0.0431741	0.160164	0.554967	Esophagus_Mucosa
EUR-like	ENSG00000204428.12	LY6G5C	-1.40428	-0.0210886	0.160237	0.554967	Esophagus_Mucosa
EUR-like	ENSG00000005469.11	CROT	1.40424	0.013447	0.160246	0.554967	Esophagus_Mucosa
EUR-like	ENSG00000106400.11	ZNHIT1	1.40392	0.0237521	0.160341	0.554967	Esophagus_Mucosa
EUR-like	ENSG00000090661.11	CERS4	1.40383	0.0184644	0.160369	0.554967	Esophagus_Mucosa
EUR-like	ENSG00000127955.15	GNAI1	1.40363	0.0346316	0.160428	0.554967	Esophagus_Mucosa
EUR-like	ENSG00000143702.15	CEP170	1.40273	0.0906478	0.160699	0.555676	Esophagus_Mucosa
EUR-like	ENSG00000131437.15	KIF3A	-1.40246	-0.0260507	0.160779	0.555726	Esophagus_Mucosa
EUR-like	ENSG00000239672.7	NME1	1.40188	0.0328197	0.160951	0.556095	Esophagus_Mucosa
EUR-like	ENSG00000159348.12	CYB5R1	-1.40156	-0.0310732	0.161046	0.556199	Esophagus_Mucosa
EUR-like	ENSG00000166451.13	CENPN	1.40134	0.0465154	0.161112	0.556199	Esophagus_Mucosa
EUR-like	ENSG00000136895.18	GARNL3	-1.40066	-0.0268717	0.161316	0.556465	Esophagus_Mucosa
EUR-like	ENSG00000105483.17	CARD8	1.40065	0.0277215	0.16132	0.556465	Esophagus_Mucosa
EUR-like	ENSG00000271420.1	RP5-1057J7.7	-1.40033	-0.0143663	0.161415	0.556566	Esophagus_Mucosa
EUR-like	ENSG00000143622.10	RIT1	-1.40006	-0.0502572	0.161496	0.556619	Esophagus_Mucosa
EUR-like	ENSG00000141385.9	AFG3L2	1.39943	0.0868773	0.161684	0.556869	Esophagus_Mucosa
EUR-like	ENSG00000169062.14	UPF3A	1.39918	0.009632	0.161759	0.556869	Esophagus_Mucosa
EUR-like	ENSG00000162073.13	PAQR4	1.39904	0.0154912	0.161802	0.556869	Esophagus_Mucosa
EUR-like	ENSG00000059573.8	ALDH18A1	-1.39881	-0.0642029	0.161869	0.556869	Esophagus_Mucosa
EUR-like	ENSG00000162692.10	VCAM1	1.39872	0.0393201	0.161896	0.556869	Esophagus_Mucosa
EUR-like	ENSG00000075945.12	KIFAP3	-1.39747	-0.0153458	0.162273	0.557918	Esophagus_Mucosa
EUR-like	ENSG00000139044.10	B4GALNT3	-1.39692	-0.023761	0.162437	0.557918	Esophagus_Mucosa
EUR-like	ENSG00000174564.12	IL20RB	-1.39673	-0.0139243	0.162496	0.557918	Esophagus_Mucosa
EUR-like	ENSG00000185324.21	CDK10	1.39612	0.0132818	0.162678	0.557918	Esophagus_Mucosa
EUR-like	ENSG00000185736.15	ADARB2	1.39608	0.0195288	0.162692	0.557918	Esophagus_Mucosa
EUR-like	ENSG00000165661.16	QSOX2	-1.396	-0.0831733	0.162716	0.557918	Esophagus_Mucosa
EUR-like	ENSG00000165507.8	C10orf10	1.39594	0.0605893	0.162733	0.557918	Esophagus_Mucosa
EUR-like	ENSG00000255328.1	RP11-326C3.12	1.39576	0.0114098	0.162787	0.557918	Esophagus_Mucosa
EUR-like	ENSG00000151150.21	ANK3	1.39539	0.0166599	0.162897	0.557918	Esophagus_Mucosa
EUR-like	ENSG00000131389.16	SLC6A6	1.39527	0.0516236	0.162935	0.557918	Esophagus_Mucosa
EUR-like	ENSG00000178821.12	TMEM52	1.39524	0.00875216	0.162943	0.557918	Esophagus_Mucosa
EUR-like	ENSG00000258289.8	CHURC1	1.39481	0.00543497	0.163072	0.557918	Esophagus_Mucosa
EUR-like	ENSG00000254670.1	CTC-497E21.3	-1.39436	-0.0235564	0.163209	0.557918	Esophagus_Mucosa
EUR-like	ENSG00000275557.1	RP11-353N4.6	1.39428	0.0532729	0.163232	0.557918	Esophagus_Mucosa
EUR-like	ENSG00000220205.8	VAMP2	1.39405	0.042838	0.163302	0.557918	Esophagus_Mucosa
EUR-like	ENSG00000145495.15	2025-03-06	1.39395	0.0468117	0.163332	0.557918	Esophagus_Mucosa
EUR-like	ENSG00000167674.14	CTB-50L17.10	-1.39386	-0.0653987	0.16336	0.557918	Esophagus_Mucosa
EUR-like	ENSG00000171345.13	KRT19	1.39378	0.0243131	0.163383	0.557918	Esophagus_Mucosa
EUR-like	ENSG00000171700.13	RGS19	1.39331	0.00706389	0.163526	0.558003	Esophagus_Mucosa
EUR-like	ENSG00000160285.14	LSS	1.39327	0.0178437	0.163539	0.558003	Esophagus_Mucosa
EUR-like	ENSG00000274897.2	PANO1	1.39301	0.0259424	0.163615	0.558039	Esophagus_Mucosa
EUR-like	ENSG00000166261.10	ZNF202	1.39264	0.0505311	0.163727	0.558163	Esophagus_Mucosa
EUR-like	ENSG00000183378.11	OVCH2	1.39246	0.0271009	0.163783	0.558163	Esophagus_Mucosa
EUR-like	ENSG00000166263.13	STXBP4	1.39215	0.0158343	0.163877	0.558258	Esophagus_Mucosa
EUR-like	ENSG00000113312.10	TTC1	1.39178	0.106693	0.16399	0.558356	Esophagus_Mucosa
EUR-like	ENSG00000162571.13	TTLL10	-1.39151	-0.0161641	0.164072	0.558356	Esophagus_Mucosa
EUR-like	ENSG00000173327.7	MAP3K11	-1.39139	-0.0291539	0.164106	0.558356	Esophagus_Mucosa
EUR-like	ENSG00000272010.1	CTD-3025N20.3	1.39119	0.0118076	0.164168	0.558356	Esophagus_Mucosa
EUR-like	ENSG00000072954.6	TMEM38A	1.39091	0.0081259	0.164253	0.558422	Esophagus_Mucosa
EUR-like	ENSG00000142233.11	NTN5	1.39003	0.0119053	0.164521	0.559108	Esophagus_Mucosa
EUR-like	ENSG00000134574.11	DDB2	1.38959	0.0305098	0.164654	0.559199	Esophagus_Mucosa
EUR-like	ENSG00000250432.5	LINC01598	-1.38943	-0.0125527	0.164703	0.559199	Esophagus_Mucosa
EUR-like	ENSG00000136811.16	ODF2	-1.3892	-0.0774625	0.164771	0.559199	Esophagus_Mucosa
EUR-like	ENSG00000277791.4	PSMB3	-1.38898	-0.0919017	0.164837	0.559199	Esophagus_Mucosa
EUR-like	ENSG00000136866.13	ZFP37	-1.38879	-0.0194158	0.164896	0.559199	Esophagus_Mucosa
EUR-like	ENSG00000196704.11	AMZ2	-1.38791	-0.0264481	0.165165	0.559199	Esophagus_Mucosa
EUR-like	ENSG00000147650.11	LRP12	-1.38769	-0.0217186	0.165232	0.559199	Esophagus_Mucosa
EUR-like	ENSG00000271324.1	RP11-10C24.2	1.38759	0.0174646	0.165262	0.559199	Esophagus_Mucosa
EUR-like	ENSG00000155542.11	SETD9	1.38759	0.00445998	0.165263	0.559199	Esophagus_Mucosa
EUR-like	ENSG00000091262.15	ABCC6	1.38758	0.0271893	0.165265	0.559199	Esophagus_Mucosa
EUR-like	ENSG00000091513.14	TF	1.38756	0.00453693	0.165272	0.559199	Esophagus_Mucosa
EUR-like	ENSG00000140506.16	LMAN1L	-1.3863	-0.0120653	0.165656	0.560277	Esophagus_Mucosa
EUR-like	ENSG00000130165.10	ELOF1	1.38598	0.0269202	0.165752	0.560378	Esophagus_Mucosa
EUR-like	ENSG00000182196.13	ARL6IP4	-1.38538	-0.0592383	0.165935	0.560773	Esophagus_Mucosa
EUR-like	ENSG00000105643.9	ARRDC2	-1.38509	-0.019548	0.166024	0.56085	Esophagus_Mucosa
EUR-like	ENSG00000126005.16	MMP24-AS1	-1.3845	-0.0167373	0.166206	0.561243	Esophagus_Mucosa
EUR-like	ENSG00000160284.14	SPATC1L	-1.38386	-0.00558443	0.166401	0.561679	Esophagus_Mucosa
EUR-like	ENSG00000182551.13	ADI1	-1.38227	-0.0280444	0.166889	0.563046	Esophagus_Mucosa
EUR-like	ENSG00000013810.18	TACC3	-1.38211	-0.160467	0.166939	0.563046	Esophagus_Mucosa
EUR-like	ENSG00000130714.15	POMT1	1.38149	0.0436745	0.167127	0.563458	Esophagus_Mucosa
EUR-like	ENSG00000283633.1	AC005301.9	1.38123	0.0159797	0.167207	0.563503	Esophagus_Mucosa
EUR-like	ENSG00000106266.10	SNX8	-1.38072	-0.0138416	0.167364	0.563692	Esophagus_Mucosa
EUR-like	ENSG00000172936.12	MYD88	1.38062	0.0844473	0.167396	0.563692	Esophagus_Mucosa
EUR-like	ENSG00000163468.14	CCT3	1.37999	0.0643081	0.167588	0.563843	Esophagus_Mucosa
EUR-like	ENSG00000245694.9	CRNDE	1.37998	0.0399217	0.167592	0.563843	Esophagus_Mucosa
EUR-like	ENSG00000104522.15	TSTA3	1.37955	0.0383556	0.167725	0.563843	Esophagus_Mucosa
EUR-like	ENSG00000146192.14	FGD2	1.37943	0.0157483	0.167762	0.563843	Esophagus_Mucosa
EUR-like	ENSG00000163145.12	C1QTNF7	-1.3794	-0.0286921	0.167773	0.563843	Esophagus_Mucosa
EUR-like	ENSG00000139514.12	SLC7A1	-1.37851	-0.0532865	0.168045	0.564399	Esophagus_Mucosa
EUR-like	ENSG00000198929.12	NOS1AP	1.37826	0.0133159	0.168124	0.564399	Esophagus_Mucosa
EUR-like	ENSG00000072958.8	AP1M1	-1.37821	-0.0203357	0.168137	0.564399	Esophagus_Mucosa
EUR-like	ENSG00000148153.13	INIP	-1.37797	-0.0597724	0.168214	0.564434	Esophagus_Mucosa
EUR-like	ENSG00000232006.8	AC005537.2	1.37676	0.00643008	0.168587	0.565253	Esophagus_Mucosa
EUR-like	ENSG00000115486.11	GGCX	1.37661	0.0238094	0.168634	0.565253	Esophagus_Mucosa
EUR-like	ENSG00000198677.10	TTC37	1.37653	0.0404969	0.168658	0.565253	Esophagus_Mucosa
EUR-like	ENSG00000126458.3	RRAS	1.37613	0.0289332	0.16878	0.56542	Esophagus_Mucosa
EUR-like	ENSG00000256433.2	RP1-102E24.8	1.37594	0.0155114	0.168841	0.56542	Esophagus_Mucosa
EUR-like	ENSG00000104497.13	SNX16	1.37532	0.013637	0.169033	0.565842	Esophagus_Mucosa
EUR-like	ENSG00000186468.12	RPS23	1.37466	0.019849	0.169238	0.566304	Esophagus_Mucosa
EUR-like	ENSG00000134049.5	IER3IP1	-1.37377	-0.0374316	0.169513	0.566819	Esophagus_Mucosa
EUR-like	ENSG00000253731.2	PCDHGA6	1.37331	0.0528238	0.169658	0.566819	Esophagus_Mucosa
EUR-like	ENSG00000175489.9	LRRC25	-1.37327	-0.0549523	0.169668	0.566819	Esophagus_Mucosa
EUR-like	ENSG00000113595.14	TRIM23	1.37322	0.0209832	0.169684	0.566819	Esophagus_Mucosa
EUR-like	ENSG00000169169.14	CPT1C	-1.37276	-0.0217704	0.169828	0.566819	Esophagus_Mucosa
EUR-like	ENSG00000158828.7	PINK1	-1.37232	-0.0988387	0.169963	0.566819	Esophagus_Mucosa
EUR-like	ENSG00000163467.11	TSACC	-1.37218	-0.0407853	0.170008	0.566819	Esophagus_Mucosa
EUR-like	ENSG00000139437.17	TCHP	-1.37181	-0.0329217	0.170124	0.566819	Esophagus_Mucosa
EUR-like	ENSG00000099260.10	PALMD	-1.37178	-0.0395247	0.17013	0.566819	Esophagus_Mucosa
EUR-like	ENSG00000109062.11	SLC9A3R1	1.3714	0.118277	0.170249	0.566819	Esophagus_Mucosa
EUR-like	ENSG00000030110.12	BAK1	-1.37119	-0.00947482	0.170315	0.566819	Esophagus_Mucosa
EUR-like	ENSG00000103534.16	TMC5	-1.37106	-0.0238131	0.170355	0.566819	Esophagus_Mucosa
EUR-like	ENSG00000104313.17	EYA1	-1.37097	-0.0131133	0.170386	0.566819	Esophagus_Mucosa
EUR-like	ENSG00000152348.15	ATG10	-1.37075	-0.00531487	0.170453	0.566819	Esophagus_Mucosa
EUR-like	ENSG00000034053.14	APBA2	-1.37071	-0.0342046	0.170466	0.566819	Esophagus_Mucosa
EUR-like	ENSG00000188895.11	MSL1	-1.37053	-0.0186388	0.170521	0.566819	Esophagus_Mucosa
EUR-like	ENSG00000197405.7	C5AR1	-1.37039	-0.0332607	0.170566	0.566819	Esophagus_Mucosa
EUR-like	ENSG00000135241.16	PNPLA8	-1.3703	-0.049663	0.170593	0.566819	Esophagus_Mucosa
EUR-like	ENSG00000123609.10	NMI	-1.36879	-0.015576	0.171066	0.567918	Esophagus_Mucosa
EUR-like	ENSG00000172969.7	FRG2C	-1.36875	-0.0504674	0.171078	0.567918	Esophagus_Mucosa
EUR-like	ENSG00000173226.16	IQCB1	1.3686	0.00806499	0.171124	0.567918	Esophagus_Mucosa
EUR-like	ENSG00000173402.11	DAG1	1.36747	0.0285393	0.171478	0.568371	Esophagus_Mucosa
EUR-like	ENSG00000265241.6	RBM8A	1.36741	0.0317812	0.171496	0.568371	Esophagus_Mucosa
EUR-like	ENSG00000147697.8	GSDMC	1.36735	0.00528414	0.171516	0.568371	Esophagus_Mucosa
EUR-like	ENSG00000263280.1	LA16c-325D7.2	1.36731	0.010885	0.171528	0.568371	Esophagus_Mucosa
EUR-like	ENSG00000177943.13	MAMDC4	-1.36676	-0.058605	0.1717	0.568529	Esophagus_Mucosa
EUR-like	ENSG00000177045.7	SIX5	1.36666	0.0602712	0.171733	0.568529	Esophagus_Mucosa
EUR-like	ENSG00000204653.9	ASPDH	-1.36652	-0.0216604	0.171777	0.568529	Esophagus_Mucosa
EUR-like	ENSG00000168374.10	ARF4	-1.36604	-0.0826077	0.171925	0.568799	Esophagus_Mucosa
EUR-like	ENSG00000178075.19	GRAMD1C	1.36535	0.0541396	0.172145	0.569303	Esophagus_Mucosa
EUR-like	ENSG00000168397.16	ATG4B	1.36443	0.0326797	0.172431	0.569988	Esophagus_Mucosa
EUR-like	ENSG00000276430.2	FAM25C	1.36426	0.0143227	0.172486	0.569988	Esophagus_Mucosa
EUR-like	ENSG00000132549.18	VPS13B	-1.3621	-0.0490898	0.173166	0.572014	Esophagus_Mucosa
EUR-like	ENSG00000205903.6	ZNF316	1.36155	0.0658439	0.173341	0.572369	Esophagus_Mucosa
EUR-like	ENSG00000126878.12	AIF1L	1.35992	0.0264248	0.173854	0.573196	Esophagus_Mucosa
EUR-like	ENSG00000184730.10	APOBR	1.35992	0.106725	0.173856	0.573196	Esophagus_Mucosa
EUR-like	ENSG00000205268.10	PDE7A	-1.35989	-0.0303033	0.173866	0.573196	Esophagus_Mucosa
EUR-like	ENSG00000224914.3	LINC00863	-1.35948	-0.0117542	0.173996	0.573196	Esophagus_Mucosa
EUR-like	ENSG00000258181.1	RP11-493L12.4	1.3594	0.0132343	0.174019	0.573196	Esophagus_Mucosa
EUR-like	ENSG00000105146.12	AURKC	1.35928	0.0172672	0.174057	0.573196	Esophagus_Mucosa
EUR-like	ENSG00000198429.9	ZNF69	1.35913	0.100176	0.174105	0.573196	Esophagus_Mucosa
EUR-like	ENSG00000107614.21	TRDMT1	-1.35874	-0.0249025	0.17423	0.573196	Esophagus_Mucosa
EUR-like	ENSG00000130338.12	TULP4	-1.35873	-0.00833481	0.174231	0.573196	Esophagus_Mucosa
EUR-like	ENSG00000172613.7	RAD9A	1.35862	0.0357698	0.174266	0.573196	Esophagus_Mucosa
EUR-like	ENSG00000170248.13	PDCD6IP	-1.35792	-0.036514	0.174488	0.573703	Esophagus_Mucosa
EUR-like	ENSG00000221838.9	AP4M1	-1.35739	-0.0112669	0.174656	0.573821	Esophagus_Mucosa
EUR-like	ENSG00000125734.15	GPR108	1.35698	0.0125239	0.174787	0.573821	Esophagus_Mucosa
EUR-like	ENSG00000100554.11	ATP6V1D	-1.35693	-0.0322986	0.174804	0.573821	Esophagus_Mucosa
EUR-like	ENSG00000198089.15	SFI1	-1.35662	-0.0138711	0.174902	0.573821	Esophagus_Mucosa
EUR-like	ENSG00000263893.2	CTD-3010D24.3	1.35641	0.0126151	0.174969	0.573821	Esophagus_Mucosa
EUR-like	ENSG00000118402.5	ELOVL4	1.35632	0.0158743	0.174996	0.573821	Esophagus_Mucosa
EUR-like	ENSG00000162004.16	CCDC78	1.35632	0.0922594	0.174996	0.573821	Esophagus_Mucosa
EUR-like	ENSG00000166924.8	NYAP1	1.35585	0.11263	0.175148	0.573923	Esophagus_Mucosa
EUR-like	ENSG00000103544.14	C16orf62	1.3558	0.0176325	0.175163	0.573923	Esophagus_Mucosa
EUR-like	ENSG00000166825.13	ANPEP	1.35532	0.0177194	0.175315	0.57413	Esophagus_Mucosa
EUR-like	ENSG00000099817.11	POLR2E	1.35518	0.0325777	0.175361	0.57413	Esophagus_Mucosa
EUR-like	ENSG00000174720.15	LARP7	-1.35455	-0.0968831	0.175561	0.574232	Esophagus_Mucosa
EUR-like	ENSG00000171680.21	PLEKHG5	1.35446	0.0486683	0.175588	0.574232	Esophagus_Mucosa
EUR-like	ENSG00000251381.7	LINC00958	1.35444	0.0056578	0.175595	0.574232	Esophagus_Mucosa
EUR-like	ENSG00000221890.3	NPTXR	-1.35382	-0.0472941	0.175794	0.574541	Esophagus_Mucosa
EUR-like	ENSG00000185875.12	THNSL1	-1.35356	-0.0384758	0.175876	0.574541	Esophagus_Mucosa
EUR-like	ENSG00000070495.14	JMJD6	-1.35306	-0.0310104	0.176038	0.574541	Esophagus_Mucosa
EUR-like	ENSG00000197457.9	STMN3	-1.35279	-0.0440473	0.176122	0.574541	Esophagus_Mucosa
EUR-like	ENSG00000136213.9	CHST12	1.35275	0.0169656	0.176135	0.574541	Esophagus_Mucosa
EUR-like	ENSG00000197965.11	MPZL1	1.35274	0.0174642	0.176139	0.574541	Esophagus_Mucosa
EUR-like	ENSG00000103269.13	RHBDL1	-1.35266	-0.0202475	0.176163	0.574541	Esophagus_Mucosa
EUR-like	ENSG00000099822.2	HCN2	-1.3524	-0.0126502	0.176248	0.574598	Esophagus_Mucosa
EUR-like	ENSG00000149089.12	APIP	-1.3514	-0.00512712	0.176569	0.575061	Esophagus_Mucosa
EUR-like	ENSG00000267731.1	RP11-147L13.8	1.35111	0.0369967	0.176662	0.575061	Esophagus_Mucosa
EUR-like	ENSG00000186834.3	HEXIM1	-1.3511	-0.0251206	0.176662	0.575061	Esophagus_Mucosa
EUR-like	ENSG00000103769.9	RAB11A	-1.35107	-0.09234	0.176673	0.575061	Esophagus_Mucosa
EUR-like	ENSG00000187664.8	HAPLN4	-1.3509	-0.0203332	0.176728	0.575061	Esophagus_Mucosa
EUR-like	ENSG00000112303.13	VNN2	1.35068	0.022962	0.176798	0.575067	Esophagus_Mucosa
EUR-like	ENSG00000104043.14	ATP8B4	1.35022	0.021598	0.176945	0.575158	Esophagus_Mucosa
EUR-like	ENSG00000218739.9	CEBPZOS	1.35015	0.0233067	0.176967	0.575158	Esophagus_Mucosa
EUR-like	ENSG00000235863.3	B3GALT4	-1.34996	-0.0798876	0.177029	0.575158	Esophagus_Mucosa
EUR-like	ENSG00000075399.13	VPS9D1	-1.3488	-0.0136313	0.177401	0.575808	Esophagus_Mucosa
EUR-like	ENSG00000182575.7	NXPH3	1.34873	0.0793673	0.177425	0.575808	Esophagus_Mucosa
EUR-like	ENSG00000279278.1	CH17-264L24.1	-1.3486	-9.37153	0.177464	0.575808	Esophagus_Mucosa
EUR-like	ENSG00000160233.7	LRRC3	-1.34849	-0.0165052	0.1775	0.575808	Esophagus_Mucosa
EUR-like	ENSG00000162222.13	TTC9C	-1.34819	-0.0155177	0.177598	0.575906	Esophagus_Mucosa
EUR-like	ENSG00000197852.9	FAM212B	-1.3462	-0.0206174	0.178239	0.577169	Esophagus_Mucosa
EUR-like	ENSG00000119630.13	PGF	-1.34608	-0.0546112	0.178277	0.577169	Esophagus_Mucosa
EUR-like	ENSG00000240875.5	LINC00886	-1.34569	-0.00636726	0.178401	0.577169	Esophagus_Mucosa
EUR-like	ENSG00000260947.1	RP11-384P7.7	1.3456	0.00589294	0.178432	0.577169	Esophagus_Mucosa
EUR-like	ENSG00000001561.6	ENPP4	1.34556	0.0147517	0.178445	0.577169	Esophagus_Mucosa
EUR-like	ENSG00000272573.5	MUSTN1	1.34554	0.0288668	0.178452	0.577169	Esophagus_Mucosa
EUR-like	ENSG00000135040.15	NAA35	-1.3455	-0.0462041	0.178463	0.577169	Esophagus_Mucosa
EUR-like	ENSG00000164172.18	MOCS2	1.34501	0.0111828	0.178622	0.577462	Esophagus_Mucosa
EUR-like	ENSG00000196072.11	BLOC1S2	-1.34456	-0.016448	0.178766	0.577709	Esophagus_Mucosa
EUR-like	ENSG00000169598.15	DFFB	-1.34349	-0.0380461	0.179114	0.578614	Esophagus_Mucosa
EUR-like	ENSG00000164136.16	IL15	-1.34209	-0.0312378	0.179566	0.579419	Esophagus_Mucosa
EUR-like	ENSG00000150756.13	FAM173B	-1.34192	-0.0125356	0.179622	0.579419	Esophagus_Mucosa
EUR-like	ENSG00000105726.16	ATP13A1	1.34191	0.0666515	0.179627	0.579419	Esophagus_Mucosa
EUR-like	ENSG00000205456.11	TP53TG3D	1.34188	0.035855	0.179636	0.579419	Esophagus_Mucosa
EUR-like	ENSG00000197746.13	PSAP	-1.34166	-0.0223713	0.179706	0.579424	Esophagus_Mucosa
EUR-like	ENSG00000205611.4	LINC01597	-1.34135	-0.0195414	0.179806	0.579479	Esophagus_Mucosa
EUR-like	ENSG00000007376.7	RPUSD1	-1.34119	-0.182288	0.179859	0.579479	Esophagus_Mucosa
EUR-like	ENSG00000136682.14	CBWD2	-1.34072	-0.015284	0.180011	0.579746	Esophagus_Mucosa
EUR-like	ENSG00000101104.12	PABPC1L	-1.33981	-0.0183318	0.180308	0.580375	Esophagus_Mucosa
EUR-like	ENSG00000128928.8	IVD	1.3397	0.0131389	0.180342	0.580375	Esophagus_Mucosa
EUR-like	ENSG00000197696.9	NMB	-1.33863	-0.00791846	0.180692	0.58128	Esophagus_Mucosa
EUR-like	ENSG00000256540.1	RP11-598F7.6	1.33817	0.0226375	0.180841	0.581538	Esophagus_Mucosa
EUR-like	ENSG00000179941.6	BBS10	1.33776	0.0365669	0.180976	0.581538	Esophagus_Mucosa
EUR-like	ENSG00000152219.4	ARL14EP	1.33763	0.0157621	0.181016	0.581538	Esophagus_Mucosa
EUR-like	ENSG00000030582.17	GRN	1.33754	0.046119	0.181046	0.581538	Esophagus_Mucosa
EUR-like	ENSG00000180979.9	LRRC57	-1.33602	-0.0150354	0.181542	0.582778	Esophagus_Mucosa
EUR-like	ENSG00000137975.7	CLCA2	-1.33594	-0.0134834	0.181569	0.582778	Esophagus_Mucosa
EUR-like	ENSG00000260300.5	RP11-505K9.4	-1.33501	-0.0201096	0.181872	0.583529	Esophagus_Mucosa
EUR-like	ENSG00000049860.13	HEXB	-1.33471	-0.0615435	0.181971	0.583541	Esophagus_Mucosa
EUR-like	ENSG00000176890.15	TYMS	1.33456	0.0230391	0.182022	0.583541	Esophagus_Mucosa
EUR-like	ENSG00000138311.15	ZNF365	-1.33437	-0.0208687	0.182082	0.583541	Esophagus_Mucosa
EUR-like	ENSG00000004700.15	RECQL	-1.33405	-0.106207	0.182187	0.583547	Esophagus_Mucosa
EUR-like	ENSG00000089250.18	NOS1	-1.33385	-0.037198	0.182254	0.583547	Esophagus_Mucosa
EUR-like	ENSG00000170412.16	GPRC5C	-1.33374	-0.0354884	0.18229	0.583547	Esophagus_Mucosa
EUR-like	ENSG00000124302.12	CHST8	-1.33319	-0.0202094	0.182468	0.583899	Esophagus_Mucosa
EUR-like	ENSG00000272871.1	RP11-408A13.4	1.33253	0.0118129	0.182686	0.584375	Esophagus_Mucosa
EUR-like	ENSG00000273375.1	RP11-803P9.1	1.33122	0.0228962	0.183117	0.585403	Esophagus_Mucosa
EUR-like	ENSG00000113716.12	HMGXB3	1.33113	0.0306322	0.183145	0.585403	Esophagus_Mucosa
EUR-like	ENSG00000168528.11	SERINC2	-1.33046	-0.0161367	0.183367	0.585891	Esophagus_Mucosa
EUR-like	ENSG00000165630.13	PRPF18	-1.33005	-0.181051	0.1835	0.586098	Esophagus_Mucosa
EUR-like	ENSG00000183161.4	FANCF	1.32945	0.0232416	0.183701	0.586517	Esophagus_Mucosa
EUR-like	ENSG00000186529.15	CYP4F3	1.32881	0.0285526	0.18391	0.586963	Esophagus_Mucosa
EUR-like	ENSG00000128294.15	TPST2	-1.3285	-0.0117728	0.184013	0.587074	Esophagus_Mucosa
EUR-like	ENSG00000104964.14	AES	1.3276	0.02037	0.18431	0.587799	Esophagus_Mucosa
EUR-like	ENSG00000117859.18	OSBPL9	-1.32737	-0.0397161	0.184386	0.587823	Esophagus_Mucosa
EUR-like	ENSG00000198722.14	UNC13B	-1.3269	-0.0274716	0.184541	0.587953	Esophagus_Mucosa
EUR-like	ENSG00000203772.7	SPRN	1.32683	0.0845879	0.184566	0.587953	Esophagus_Mucosa
EUR-like	ENSG00000143318.12	CASQ1	-1.32617	-0.0226617	0.184785	0.58843	Esophagus_Mucosa
EUR-like	ENSG00000188735.12	TMEM120B	1.32531	0.0334207	0.185067	0.589108	Esophagus_Mucosa
EUR-like	ENSG00000275764.1	RP11-582E3.6	1.32495	0.0159703	0.185189	0.589276	Esophagus_Mucosa
EUR-like	ENSG00000134884.13	ARGLU1	1.32458	0.0923395	0.185312	0.589372	Esophagus_Mucosa
EUR-like	ENSG00000086062.12	B4GALT1	1.32444	0.0231289	0.185358	0.589372	Esophagus_Mucosa
EUR-like	ENSG00000168310.10	IRF2	-1.3242	-0.0468339	0.185438	0.589405	Esophagus_Mucosa
EUR-like	ENSG00000118197.13	DDX59	-1.32351	-0.0152573	0.185666	0.589889	Esophagus_Mucosa
EUR-like	ENSG00000158220.13	ESYT3	1.32332	0.026541	0.185729	0.589889	Esophagus_Mucosa
EUR-like	ENSG00000197253.13	TPSB2	1.32277	0.00647562	0.185911	0.590248	Esophagus_Mucosa
EUR-like	ENSG00000006625.17	GGCT	1.32237	0.049039	0.186044	0.59045	Esophagus_Mucosa
EUR-like	ENSG00000196954.13	CASP4	1.32124	0.0686608	0.186421	0.591418	Esophagus_Mucosa
EUR-like	ENSG00000147912.12	FBXO10	-1.32104	-0.017963	0.186489	0.591418	Esophagus_Mucosa
EUR-like	ENSG00000106526.10	ACTR3C	1.3204	0.0164265	0.186702	0.591798	Esophagus_Mucosa
EUR-like	ENSG00000172296.12	SPTLC3	1.32024	0.031765	0.186756	0.591798	Esophagus_Mucosa
EUR-like	ENSG00000138074.14	SLC5A6	-1.31981	-0.0385983	0.186898	0.591798	Esophagus_Mucosa
EUR-like	ENSG00000138658.15	ZGRF1	1.31968	0.0165219	0.186942	0.591798	Esophagus_Mucosa
EUR-like	ENSG00000116649.9	SRM	1.31962	0.0893562	0.186962	0.591798	Esophagus_Mucosa
EUR-like	ENSG00000272360.1	RP11-359I18.5	-1.31943	-0.0152695	0.187027	0.591798	Esophagus_Mucosa
EUR-like	ENSG00000133313.14	CNDP2	-1.31837	-0.0118858	0.187381	0.592429	Esophagus_Mucosa
EUR-like	ENSG00000095564.13	BTAF1	1.31816	0.0581595	0.187449	0.592429	Esophagus_Mucosa
EUR-like	ENSG00000105929.15	ATP6V0A4	-1.31807	-0.0244757	0.187479	0.592429	Esophagus_Mucosa
EUR-like	ENSG00000152583.12	SPARCL1	-1.31795	-0.0510152	0.18752	0.592429	Esophagus_Mucosa
EUR-like	ENSG00000169826.7	CSGALNACT2	-1.31752	-0.0186991	0.187665	0.592429	Esophagus_Mucosa
EUR-like	ENSG00000196196.2	HRCT1	-1.31735	-0.0142343	0.187722	0.592429	Esophagus_Mucosa
EUR-like	ENSG00000111012.9	CYP27B1	-1.31727	-0.0291645	0.187747	0.592429	Esophagus_Mucosa
EUR-like	ENSG00000124532.14	MRS2	-1.31716	-0.00935033	0.187784	0.592429	Esophagus_Mucosa
EUR-like	ENSG00000125818.17	PSMF1	1.31567	0.0263545	0.188283	0.593263	Esophagus_Mucosa
EUR-like	ENSG00000171160.17	MORN4	1.31559	0.00972636	0.188311	0.593263	Esophagus_Mucosa
EUR-like	ENSG00000183671.12	GPR1	1.31541	0.0573466	0.188372	0.593263	Esophagus_Mucosa
EUR-like	ENSG00000125510.15	OPRL1	1.31529	0.0242747	0.188414	0.593263	Esophagus_Mucosa
EUR-like	ENSG00000228126.1	FALEC	-1.31525	-0.0212766	0.188426	0.593263	Esophagus_Mucosa
EUR-like	ENSG00000124743.5	KLHL31	-1.31513	-0.0346051	0.188467	0.593263	Esophagus_Mucosa
EUR-like	ENSG00000100330.15	MTMR3	-1.31385	-0.0216151	0.188895	0.594074	Esophagus_Mucosa
EUR-like	ENSG00000149311.18	ATM	1.31352	0.0693859	0.189007	0.594074	Esophagus_Mucosa
EUR-like	ENSG00000145354.9	CISD2	1.31351	0.0157494	0.18901	0.594074	Esophagus_Mucosa
EUR-like	ENSG00000206190.11	ATP10A	-1.31351	-0.0344439	0.189011	0.594074	Esophagus_Mucosa
EUR-like	ENSG00000181135.15	ZNF707	1.31332	0.0268068	0.189075	0.594074	Esophagus_Mucosa
EUR-like	ENSG00000082684.14	SEMA5B	-1.3128	-0.0358147	0.189251	0.594409	Esophagus_Mucosa
EUR-like	ENSG00000122986.13	HVCN1	1.31201	0.0783029	0.189515	0.594941	Esophagus_Mucosa
EUR-like	ENSG00000125450.10	NUP85	-1.31188	-0.00917597	0.18956	0.594941	Esophagus_Mucosa
EUR-like	ENSG00000168216.10	LMBRD1	-1.31078	-0.0582981	0.189931	0.595885	Esophagus_Mucosa
EUR-like	ENSG00000089685.14	BIRC5	-1.30915	-0.0468579	0.190483	0.597394	Esophagus_Mucosa
EUR-like	ENSG00000229246.1	LINC00377	-1.30797	-0.0489884	0.190883	0.598212	Esophagus_Mucosa
EUR-like	ENSG00000232956.8	SNHG15	1.3079	0.0301591	0.190906	0.598212	Esophagus_Mucosa
EUR-like	ENSG00000115364.13	MRPL19	-1.30776	-0.013354	0.190955	0.598212	Esophagus_Mucosa
EUR-like	ENSG00000092108.20	SCFD1	-1.3074	-0.0217448	0.191077	0.598215	Esophagus_Mucosa
EUR-like	ENSG00000231595.1	AC005224.2	-1.30734	-0.0150763	0.191097	0.598215	Esophagus_Mucosa
EUR-like	ENSG00000224568.1	LINC01886	1.30672	0.0229764	0.191308	0.598657	Esophagus_Mucosa
EUR-like	ENSG00000164181.13	ELOVL7	-1.30638	-0.011006	0.191425	0.598802	Esophagus_Mucosa
EUR-like	ENSG00000106178.6	CCL24	-1.30561	-0.0177932	0.191685	0.599394	Esophagus_Mucosa
EUR-like	ENSG00000166452.11	AKIP1	1.30501	0.0199683	0.19189	0.599724	Esophagus_Mucosa
EUR-like	ENSG00000122643.18	NT5C3A	1.30489	0.0464224	0.191931	0.599724	Esophagus_Mucosa
EUR-like	ENSG00000163293.11	NIPAL1	-1.30429	-0.0414922	0.192135	0.600028	Esophagus_Mucosa
EUR-like	ENSG00000177103.13	DSCAML1	-1.30402	-0.0170316	0.192227	0.600028	Esophagus_Mucosa
EUR-like	ENSG00000276814.1	RP1-228P16.8	1.30395	0.0252596	0.192251	0.600028	Esophagus_Mucosa
EUR-like	ENSG00000124217.4	MOCS3	-1.30377	-0.0905754	0.192311	0.600028	Esophagus_Mucosa
EUR-like	ENSG00000168297.15	PXK	1.30355	0.043213	0.192386	0.600028	Esophagus_Mucosa
EUR-like	ENSG00000171596.6	NMUR1	-1.30336	-0.0118371	0.192453	0.600028	Esophagus_Mucosa
EUR-like	ENSG00000259207.7	ITGB3	1.30291	0.02949	0.192604	0.600201	Esophagus_Mucosa
EUR-like	ENSG00000163162.8	RNF149	1.30273	0.0326114	0.192666	0.600201	Esophagus_Mucosa
EUR-like	ENSG00000146859.6	TMEM140	-1.30257	-0.0254545	0.19272	0.600201	Esophagus_Mucosa
EUR-like	ENSG00000156958.14	GALK2	-1.30157	-0.034106	0.193062	0.601002	Esophagus_Mucosa
EUR-like	ENSG00000123297.17	TSFM	-1.30107	-0.0222707	0.193236	0.601002	Esophagus_Mucosa
EUR-like	ENSG00000169599.12	NFU1	-1.30097	-0.0519476	0.193268	0.601002	Esophagus_Mucosa
EUR-like	ENSG00000141258.12	SGSM2	1.30064	0.00913448	0.193382	0.601002	Esophagus_Mucosa
EUR-like	ENSG00000131845.14	ZNF304	-1.30045	-0.00930223	0.193446	0.601002	Esophagus_Mucosa
EUR-like	ENSG00000273449.1	RP11-218F10.3	1.30041	0.0102968	0.193459	0.601002	Esophagus_Mucosa
EUR-like	ENSG00000100522.8	GNPNAT1	1.29976	0.126249	0.193682	0.601002	Esophagus_Mucosa
EUR-like	ENSG00000125246.15	CLYBL	-1.29926	-0.0182798	0.193856	0.601002	Esophagus_Mucosa
EUR-like	ENSG00000277587.1	CTD-3116E22.8	1.29899	0.0316966	0.193949	0.601002	Esophagus_Mucosa
EUR-like	ENSG00000213281.4	NRAS	-1.29828	-0.097578	0.194191	0.601002	Esophagus_Mucosa
EUR-like	ENSG00000141294.9	LRRC46	-1.29825	-0.0132424	0.194201	0.601002	Esophagus_Mucosa
EUR-like	ENSG00000101019.21	UQCC1	-1.29795	-0.0218705	0.194305	0.601002	Esophagus_Mucosa
EUR-like	ENSG00000111325.16	OGFOD2	1.29787	0.0309482	0.194333	0.601002	Esophagus_Mucosa
EUR-like	ENSG00000168175.14	MAPK1IP1L	-1.29786	-0.0419395	0.194335	0.601002	Esophagus_Mucosa
EUR-like	ENSG00000154222.14	CC2D1B	-1.2978	-0.0128422	0.194356	0.601002	Esophagus_Mucosa
EUR-like	ENSG00000205464.11	ATP6AP1L	-1.29777	-0.00483136	0.194366	0.601002	Esophagus_Mucosa
EUR-like	ENSG00000167549.18	CORO6	1.2974	0.097755	0.194494	0.601002	Esophagus_Mucosa
EUR-like	ENSG00000173409.13	ARV1	1.29715	0.0275106	0.194581	0.601002	Esophagus_Mucosa
EUR-like	ENSG00000131507.10	NDFIP1	1.29712	0.0243538	0.194591	0.601002	Esophagus_Mucosa
EUR-like	ENSG00000234906.9	APOC2	-1.29696	-0.0131584	0.194644	0.601002	Esophagus_Mucosa
EUR-like	ENSG00000168243.10	GNG4	1.29681	0.0286468	0.194695	0.601002	Esophagus_Mucosa
EUR-like	ENSG00000089847.12	ANKRD24	1.2968	0.014006	0.194701	0.601002	Esophagus_Mucosa
EUR-like	ENSG00000144118.13	RALB	1.29656	0.0528716	0.194783	0.601002	Esophagus_Mucosa
EUR-like	ENSG00000128581.15	IFT22	1.29649	0.0269126	0.194805	0.601002	Esophagus_Mucosa
EUR-like	ENSG00000196605.7	ZNF846	1.29625	0.015042	0.194888	0.601002	Esophagus_Mucosa
EUR-like	ENSG00000227467.3	LINC01537	-1.29601	-0.0325866	0.194974	0.601002	Esophagus_Mucosa
EUR-like	ENSG00000140391.14	TSPAN3	1.29594	0.0323767	0.194996	0.601002	Esophagus_Mucosa
EUR-like	ENSG00000137936.16	BCAR3	-1.2957	-0.0330388	0.195079	0.601002	Esophagus_Mucosa
EUR-like	ENSG00000139211.6	AMIGO2	1.29568	0.0372836	0.195084	0.601002	Esophagus_Mucosa
EUR-like	ENSG00000130592.15	LSP1	-1.29564	-0.0495512	0.195099	0.601002	Esophagus_Mucosa
EUR-like	ENSG00000197798.8	FAM118B	1.29506	0.0543382	0.195301	0.601404	Esophagus_Mucosa
EUR-like	ENSG00000242147.1	RP13-463N16.6	-1.29442	-0.0218179	0.195521	0.601819	Esophagus_Mucosa
EUR-like	ENSG00000144857.14	BOC	1.29426	0.0276174	0.195577	0.601819	Esophagus_Mucosa
EUR-like	ENSG00000148908.14	RGS10	-1.29379	-0.0438638	0.195738	0.601883	Esophagus_Mucosa
EUR-like	ENSG00000157833.12	GAREM2	1.29379	0.0255969	0.19574	0.601883	Esophagus_Mucosa
EUR-like	ENSG00000140284.10	SLC27A2	1.29346	0.00696925	0.195852	0.602012	Esophagus_Mucosa
EUR-like	ENSG00000228434.1	AC004951.6	-1.29268	-0.0237033	0.196122	0.602528	Esophagus_Mucosa
EUR-like	ENSG00000251615.3	RP11-774O3.3	1.29256	0.0131423	0.196162	0.602528	Esophagus_Mucosa
EUR-like	ENSG00000124177.14	CHD6	-1.29114	-0.0347363	0.196655	0.603823	Esophagus_Mucosa
EUR-like	ENSG00000151366.12	NDUFC2	-1.29075	-0.0241899	0.19679	0.603985	Esophagus_Mucosa
EUR-like	ENSG00000132274.15	TRIM22	-1.29058	-0.115073	0.19685	0.603985	Esophagus_Mucosa
EUR-like	ENSG00000138758.11	2025-09-11	-1.29019	-0.0289172	0.196983	0.604177	Esophagus_Mucosa
EUR-like	ENSG00000137714.2	FDX1	-1.28985	-0.0408121	0.197102	0.604323	Esophagus_Mucosa
EUR-like	ENSG00000260657.2	RP11-315D16.4	1.28922	0.00721095	0.19732	0.604773	Esophagus_Mucosa
EUR-like	ENSG00000136193.16	SCRN1	-1.28899	-0.0359737	0.197401	0.604804	Esophagus_Mucosa
EUR-like	ENSG00000105122.12	RASAL3	1.28848	0.0682215	0.197577	0.605125	Esophagus_Mucosa
EUR-like	ENSG00000164880.15	INTS1	1.28813	0.00705043	0.1977	0.605283	Esophagus_Mucosa
EUR-like	ENSG00000120008.15	WDR11	-1.28777	-0.0144391	0.197825	0.605446	Esophagus_Mucosa
EUR-like	ENSG00000151320.10	AKAP6	1.28739	0.0270589	0.197959	0.605638	Esophagus_Mucosa
EUR-like	ENSG00000260456.6	C16orf95	-1.28677	-0.035193	0.198175	0.606082	Esophagus_Mucosa
EUR-like	ENSG00000231389.7	HLA-DPA1	1.28587	0.026059	0.198487	0.606359	Esophagus_Mucosa
EUR-like	ENSG00000197372.9	ZNF675	1.28573	0.0131354	0.198536	0.606359	Esophagus_Mucosa
EUR-like	ENSG00000253598.1	SLC10A5	-1.28565	-0.0244266	0.198565	0.606359	Esophagus_Mucosa
EUR-like	ENSG00000133943.20	C14orf159	1.28563	0.05489	0.198571	0.606359	Esophagus_Mucosa
EUR-like	ENSG00000188883.4	KLRG2	1.28549	0.0136367	0.198622	0.606359	Esophagus_Mucosa
EUR-like	ENSG00000173145.11	NOC3L	-1.28475	-0.0848788	0.198879	0.606671	Esophagus_Mucosa
EUR-like	ENSG00000174652.17	ZNF266	1.28458	0.00394052	0.19894	0.606671	Esophagus_Mucosa
EUR-like	ENSG00000130299.16	GTPBP3	1.28432	0.0155067	0.199029	0.606671	Esophagus_Mucosa
EUR-like	ENSG00000091542.8	ALKBH5	1.28423	0.0140525	0.199062	0.606671	Esophagus_Mucosa
EUR-like	ENSG00000115993.12	TRAK2	-1.28383	-0.0314561	0.199203	0.606671	Esophagus_Mucosa
EUR-like	ENSG00000110107.8	PRPF19	1.28369	0.0487038	0.199252	0.606671	Esophagus_Mucosa
EUR-like	ENSG00000177409.11	SAMD9L	1.28365	0.00932809	0.199263	0.606671	Esophagus_Mucosa
EUR-like	ENSG00000127328.21	RAB3IP	1.2834	0.0173469	0.199352	0.606671	Esophagus_Mucosa
EUR-like	ENSG00000078618.21	NRDC	-1.28336	-0.016798	0.199367	0.606671	Esophagus_Mucosa
EUR-like	ENSG00000101052.12	IFT52	1.28286	0.019259	0.199542	0.606986	Esophagus_Mucosa
EUR-like	ENSG00000107819.13	SFXN3	-1.28246	-0.0513719	0.199683	0.607196	Esophagus_Mucosa
EUR-like	ENSG00000100320.22	RBFOX2	1.28209	0.0390659	0.19981	0.607365	Esophagus_Mucosa
EUR-like	ENSG00000145331.13	TRMT10A	-1.28187	-0.0630743	0.199888	0.607384	Esophagus_Mucosa
EUR-like	ENSG00000257218.5	GATC	-1.28151	-0.00844895	0.200015	0.607401	Esophagus_Mucosa
EUR-like	ENSG00000133805.15	AMPD3	-1.28135	-0.0117288	0.20007	0.607401	Esophagus_Mucosa
EUR-like	ENSG00000145868.16	FBXO38	-1.28124	-0.0383569	0.200108	0.607401	Esophagus_Mucosa
EUR-like	ENSG00000160781.15	PAQR6	-1.27971	-0.0148271	0.200646	0.608242	Esophagus_Mucosa
EUR-like	ENSG00000126001.15	CEP250	1.27965	0.0155667	0.200667	0.608242	Esophagus_Mucosa
EUR-like	ENSG00000176956.12	LY6H	-1.27941	-0.0237907	0.200754	0.608242	Esophagus_Mucosa
EUR-like	ENSG00000143363.15	PRUNE1	1.27927	0.0754632	0.200803	0.608242	Esophagus_Mucosa
EUR-like	ENSG00000105889.14	STEAP1B	1.27879	0.0092033	0.200972	0.608242	Esophagus_Mucosa
EUR-like	ENSG00000108828.15	VAT1	-1.27877	-0.029693	0.200978	0.608242	Esophagus_Mucosa
EUR-like	ENSG00000081923.11	ATP8B1	-1.27868	-0.0229442	0.201008	0.608242	Esophagus_Mucosa
EUR-like	ENSG00000103152.11	MPG	-1.27868	-0.0338288	0.20101	0.608242	Esophagus_Mucosa
EUR-like	ENSG00000037042.8	TUBG2	-1.27816	-0.0239162	0.201191	0.608242	Esophagus_Mucosa
EUR-like	ENSG00000196498.13	NCOR2	-1.27816	-0.0276516	0.201192	0.608242	Esophagus_Mucosa
EUR-like	ENSG00000273148.1	RP5-1068E13.7	-1.278	-0.0246148	0.201251	0.608242	Esophagus_Mucosa
EUR-like	ENSG00000124019.9	FAM124B	-1.27784	-0.0212334	0.201306	0.608242	Esophagus_Mucosa
EUR-like	ENSG00000180376.16	CCDC66	-1.27781	-0.0145659	0.201316	0.608242	Esophagus_Mucosa
EUR-like	ENSG00000124406.16	ATP8A1	1.27751	0.0110784	0.201422	0.608348	Esophagus_Mucosa
EUR-like	ENSG00000083535.15	PIBF1	1.27702	0.0335813	0.201596	0.608655	Esophagus_Mucosa
EUR-like	ENSG00000150977.10	RILPL2	-1.27674	-0.0377091	0.201695	0.608739	Esophagus_Mucosa
EUR-like	ENSG00000044090.8	CUL7	-1.2762	-0.012484	0.201885	0.609097	Esophagus_Mucosa
EUR-like	ENSG00000136908.17	DPM2	-1.27572	-0.0240149	0.202053	0.609249	Esophagus_Mucosa
EUR-like	ENSG00000274191.1	RP11-324E6.10	-1.27565	-0.0280784	0.202079	0.609249	Esophagus_Mucosa
EUR-like	ENSG00000177853.14	ZNF518A	1.27511	0.0764764	0.202271	0.60961	Esophagus_Mucosa
EUR-like	ENSG00000198944.5	SOWAHA	-1.27451	-0.0263516	0.202484	0.610038	Esophagus_Mucosa
EUR-like	ENSG00000132749.10	TESMIN	-1.27358	-0.0218747	0.202813	0.610711	Esophagus_Mucosa
EUR-like	ENSG00000110429.13	FBXO3	-1.27332	-0.0433195	0.202905	0.610711	Esophagus_Mucosa
EUR-like	ENSG00000113328.18	CCNG1	-1.27327	-0.0267714	0.202923	0.610711	Esophagus_Mucosa
EUR-like	ENSG00000182087.12	TMEM259	1.27292	0.0549512	0.203046	0.610864	Esophagus_Mucosa
EUR-like	ENSG00000149485.18	FADS1	-1.27162	-0.0105931	0.20351	0.611769	Esophagus_Mucosa
EUR-like	ENSG00000261889.1	RP11-473M20.16	-1.27161	-0.0286783	0.203513	0.611769	Esophagus_Mucosa
EUR-like	ENSG00000187097.12	ENTPD5	1.27147	0.02136	0.203563	0.611769	Esophagus_Mucosa
EUR-like	ENSG00000214402.6	LCNL1	-1.27119	-0.0215127	0.203659	0.611842	Esophagus_Mucosa
EUR-like	ENSG00000161682.14	FAM171A2	1.27091	0.0443416	0.203761	0.611877	Esophagus_Mucosa
EUR-like	ENSG00000095587.8	TLL2	-1.27076	-0.00724075	0.203815	0.611877	Esophagus_Mucosa
EUR-like	ENSG00000138685.13	FGF2	1.26947	0.0371022	0.204272	0.61272	Esophagus_Mucosa
EUR-like	ENSG00000143811.18	PYCR2	1.26943	0.0133695	0.204286	0.61272	Esophagus_Mucosa
EUR-like	ENSG00000100336.17	APOL4	1.26898	0.00720435	0.204448	0.61272	Esophagus_Mucosa
EUR-like	ENSG00000140464.19	PML	1.26894	0.0472939	0.204461	0.61272	Esophagus_Mucosa
EUR-like	ENSG00000184206.11	GOLGA6L4	1.26879	0.00684646	0.204518	0.61272	Esophagus_Mucosa
EUR-like	ENSG00000264964.1	RP11-888D10.3	1.26869	0.0178943	0.204551	0.61272	Esophagus_Mucosa
EUR-like	ENSG00000254772.9	EEF1G	1.26841	0.0329159	0.204651	0.61272	Esophagus_Mucosa
EUR-like	ENSG00000170425.3	ADORA2B	1.26825	0.0189567	0.204708	0.61272	Esophagus_Mucosa
EUR-like	ENSG00000070718.11	AP3M2	-1.26798	-0.0104992	0.204807	0.61272	Esophagus_Mucosa
EUR-like	ENSG00000189050.15	RNFT1	-1.26748	-0.020862	0.204983	0.61272	Esophagus_Mucosa
EUR-like	ENSG00000116106.11	EPHA4	-1.26746	-0.0593857	0.204991	0.61272	Esophagus_Mucosa
EUR-like	ENSG00000237248.4	LINC00987	1.26745	0.0140768	0.204996	0.61272	Esophagus_Mucosa
EUR-like	ENSG00000186638.16	KIF24	-1.26732	-0.0370369	0.205042	0.61272	Esophagus_Mucosa
EUR-like	ENSG00000101557.14	USP14	1.267	0.161818	0.205155	0.61272	Esophagus_Mucosa
EUR-like	ENSG00000105971.14	CAV2	1.26694	0.0176005	0.205178	0.61272	Esophagus_Mucosa
EUR-like	ENSG00000180861.9	LINC01559	1.26646	0.00757852	0.20535	0.612973	Esophagus_Mucosa
EUR-like	ENSG00000165752.16	STK32C	1.26615	0.0156809	0.205459	0.612973	Esophagus_Mucosa
EUR-like	ENSG00000135951.14	TSGA10	1.2661	0.00629869	0.205479	0.612973	Esophagus_Mucosa
EUR-like	ENSG00000171943.11	SRGAP2C	-1.26479	-0.0233546	0.205945	0.614114	Esophagus_Mucosa
EUR-like	ENSG00000118762.7	PKD2	-1.26462	-0.0316019	0.206006	0.614114	Esophagus_Mucosa
EUR-like	ENSG00000241973.10	PI4KA	1.26438	0.0124798	0.206094	0.614163	Esophagus_Mucosa
EUR-like	ENSG00000129562.10	DAD1	-1.26269	-0.0386249	0.2067	0.615726	Esophagus_Mucosa
EUR-like	ENSG00000124164.15	VAPB	1.26237	0.0143257	0.206817	0.615726	Esophagus_Mucosa
EUR-like	ENSG00000204219.9	TCEA3	-1.26231	-0.0161018	0.206836	0.615726	Esophagus_Mucosa
EUR-like	ENSG00000181666.17	HKR1	-1.2617	-0.0720542	0.207057	0.616168	Esophagus_Mucosa
EUR-like	ENSG00000185664.14	PMEL	-1.26139	-0.0144656	0.207167	0.616279	Esophagus_Mucosa
EUR-like	ENSG00000082212.12	ME2	-1.26084	-0.11917	0.207367	0.616657	Esophagus_Mucosa
EUR-like	ENSG00000168060.15	NAALADL1	-1.26005	-0.034392	0.207651	0.616842	Esophagus_Mucosa
EUR-like	ENSG00000239887.4	C1orf226	1.25992	0.0063519	0.2077	0.616842	Esophagus_Mucosa
EUR-like	ENSG00000135722.8	FBXL8	-1.2599	-0.0362586	0.207707	0.616842	Esophagus_Mucosa
EUR-like	ENSG00000100065.14	CARD10	-1.25986	-0.00616895	0.20772	0.616842	Esophagus_Mucosa
EUR-like	ENSG00000203999.8	LINC01270	-1.2596	-0.0306794	0.207812	0.616902	Esophagus_Mucosa
EUR-like	ENSG00000137720.7	C11orf1	1.25861	0.0376548	0.20817	0.617067	Esophagus_Mucosa
EUR-like	ENSG00000155660.10	PDIA4	-1.25854	-0.0544416	0.208195	0.617067	Esophagus_Mucosa
EUR-like	ENSG00000222047.8	C10orf55	1.25832	0.017536	0.208275	0.617067	Esophagus_Mucosa
EUR-like	ENSG00000160094.14	ZNF362	1.2582	0.0637126	0.208321	0.617067	Esophagus_Mucosa
EUR-like	ENSG00000141959.16	PFKL	1.25816	0.0160271	0.208335	0.617067	Esophagus_Mucosa
EUR-like	ENSG00000240038.6	AMY2B	1.25803	0.0296235	0.208382	0.617067	Esophagus_Mucosa
EUR-like	ENSG00000258918.1	RP11-219E7.4	-1.25771	-0.0201399	0.208498	0.617067	Esophagus_Mucosa
EUR-like	ENSG00000136731.12	UGGT1	-1.25767	-0.022394	0.20851	0.617067	Esophagus_Mucosa
EUR-like	ENSG00000197465.13	GYPE	-1.25764	-0.0167838	0.208522	0.617067	Esophagus_Mucosa
EUR-like	ENSG00000005379.15	TSPOAP1	1.25721	0.0162884	0.208679	0.617317	Esophagus_Mucosa
EUR-like	ENSG00000159516.8	SPRR2G	1.25676	0.0456897	0.208839	0.617517	Esophagus_Mucosa
EUR-like	ENSG00000256223.5	ZNF10	-1.25662	-0.0329302	0.208892	0.617517	Esophagus_Mucosa
EUR-like	ENSG00000175287.18	PHYHD1	1.25582	0.0141298	0.209183	0.617737	Esophagus_Mucosa
EUR-like	ENSG00000164967.9	RPP25L	-1.25576	-0.0128069	0.209203	0.617737	Esophagus_Mucosa
EUR-like	ENSG00000267508.5	ZNF285	-1.25556	-0.008319	0.209276	0.617737	Esophagus_Mucosa
EUR-like	ENSG00000224429.7	LINC00539	-1.25548	-0.0102508	0.209305	0.617737	Esophagus_Mucosa
EUR-like	ENSG00000164611.12	PTTG1	1.25523	0.0900047	0.209394	0.617737	Esophagus_Mucosa
EUR-like	ENSG00000130313.6	PGLS	-1.25521	-0.0191263	0.209402	0.617737	Esophagus_Mucosa
EUR-like	ENSG00000151461.19	UPF2	1.25468	0.0666475	0.209597	0.617791	Esophagus_Mucosa
EUR-like	ENSG00000206527.9	HACD2	1.25439	0.0119243	0.2097	0.617791	Esophagus_Mucosa
EUR-like	ENSG00000165792.17	METTL17	-1.25415	-0.0334465	0.209787	0.617791	Esophagus_Mucosa
EUR-like	ENSG00000174808.11	BTC	-1.25408	-0.0580609	0.209812	0.617791	Esophagus_Mucosa
EUR-like	ENSG00000155506.16	LARP1	-1.25404	-0.0373684	0.209828	0.617791	Esophagus_Mucosa
EUR-like	ENSG00000184056.14	VPS33B	-1.25396	-0.0290204	0.209857	0.617791	Esophagus_Mucosa
EUR-like	ENSG00000130300.8	PLVAP	1.2537	0.0204843	0.209952	0.617857	Esophagus_Mucosa
EUR-like	ENSG00000063180.8	CA11	-1.25323	-0.0331513	0.210123	0.618145	Esophagus_Mucosa
EUR-like	ENSG00000140265.12	ZSCAN29	1.25272	0.0299435	0.210309	0.618466	Esophagus_Mucosa
EUR-like	ENSG00000100523.14	DDHD1	1.25253	0.0418313	0.210378	0.618466	Esophagus_Mucosa
EUR-like	ENSG00000182636.5	NDN	1.25194	0.021205	0.210592	0.618718	Esophagus_Mucosa
EUR-like	ENSG00000165646.11	SLC18A2	1.25189	0.0574352	0.210609	0.618718	Esophagus_Mucosa
EUR-like	ENSG00000006016.10	CRLF1	1.25153	0.0281675	0.210743	0.618898	Esophagus_Mucosa
EUR-like	ENSG00000119979.16	FAM45A	-1.25125	-0.0416383	0.210844	0.618981	Esophagus_Mucosa
EUR-like	ENSG00000158806.13	NPM2	1.25084	0.0226705	0.210992	0.619082	Esophagus_Mucosa
EUR-like	ENSG00000273008.1	RP11-351D16.3	-1.25072	-0.0301848	0.211035	0.619082	Esophagus_Mucosa
EUR-like	ENSG00000164638.10	SLC29A4	-1.25055	-0.0250762	0.211097	0.619082	Esophagus_Mucosa
EUR-like	ENSG00000163576.17	EFHB	-1.24932	-0.00388299	0.211548	0.619751	Esophagus_Mucosa
EUR-like	ENSG00000167644.11	C19orf33	-1.24928	-0.0169257	0.211564	0.619751	Esophagus_Mucosa
EUR-like	ENSG00000105499.13	PLA2G4C	-1.24927	-0.0122315	0.211566	0.619751	Esophagus_Mucosa
EUR-like	ENSG00000263627.1	PPP4R1-AS1	1.24909	0.00597154	0.211631	0.619751	Esophagus_Mucosa
EUR-like	ENSG00000162552.14	WNT4	1.24882	0.0261326	0.211729	0.619751	Esophagus_Mucosa
EUR-like	ENSG00000185885.15	IFITM1	-1.24825	-0.0357172	0.211939	0.619751	Esophagus_Mucosa
EUR-like	ENSG00000117523.15	PRRC2C	-1.24819	-0.0907347	0.211962	0.619751	Esophagus_Mucosa
EUR-like	ENSG00000100626.16	GALNT16	1.24814	0.0332921	0.211981	0.619751	Esophagus_Mucosa
EUR-like	ENSG00000144278.14	GALNT13	-1.24813	-0.0328332	0.211982	0.619751	Esophagus_Mucosa
EUR-like	ENSG00000144867.11	SRPRB	1.24748	0.00725467	0.212221	0.620109	Esophagus_Mucosa
EUR-like	ENSG00000112096.16	SOD2	1.2474	0.0398707	0.21225	0.620109	Esophagus_Mucosa
EUR-like	ENSG00000178338.10	ZNF354B	-1.24672	-0.0856892	0.212499	0.620623	Esophagus_Mucosa
EUR-like	ENSG00000271646.1	RP11-326I11.3	1.24593	0.0291592	0.212788	0.621254	Esophagus_Mucosa
EUR-like	ENSG00000196455.7	PIK3R4	1.24468	0.0376353	0.213249	0.622385	Esophagus_Mucosa
EUR-like	ENSG00000171916.16	LGALS9C	1.24429	0.0147451	0.213392	0.622588	Esophagus_Mucosa
EUR-like	ENSG00000065000.15	AP3D1	1.24404	0.0237769	0.213484	0.622645	Esophagus_Mucosa
EUR-like	ENSG00000119772.16	DNMT3A	-1.24356	-0.0222723	0.213661	0.622828	Esophagus_Mucosa
EUR-like	ENSG00000132405.18	TBC1D14	1.24302	0.0258334	0.21386	0.622828	Esophagus_Mucosa
EUR-like	ENSG00000249685.1	RP11-360F5.3	-1.24301	-0.00821584	0.213863	0.622828	Esophagus_Mucosa
EUR-like	ENSG00000084072.16	PPIE	-1.24281	-0.00415991	0.213936	0.622828	Esophagus_Mucosa
EUR-like	ENSG00000132356.11	PRKAA1	1.2427	0.0552033	0.213977	0.622828	Esophagus_Mucosa
EUR-like	ENSG00000258572.1	RP11-1070N10.3	1.24268	0.0200266	0.213987	0.622828	Esophagus_Mucosa
EUR-like	ENSG00000198547.8	C20orf203	1.24232	0.0411871	0.21412	0.623002	Esophagus_Mucosa
EUR-like	ENSG00000108559.11	NUP88	1.24205	0.0250997	0.21422	0.623078	Esophagus_Mucosa
EUR-like	ENSG00000132517.14	SLC52A1	1.24157	0.00917422	0.214397	0.623379	Esophagus_Mucosa
EUR-like	ENSG00000054967.12	RELT	1.24131	0.0407748	0.214491	0.623441	Esophagus_Mucosa
EUR-like	ENSG00000184178.15	SCFD2	-1.24109	-0.0178496	0.214572	0.623462	Esophagus_Mucosa
EUR-like	ENSG00000142002.16	DPP9	1.24053	0.0935414	0.214779	0.62367	Esophagus_Mucosa
EUR-like	ENSG00000163249.11	CCNYL1	-1.2405	-0.064138	0.21479	0.62367	Esophagus_Mucosa
EUR-like	ENSG00000170921.15	TANC2	1.24001	0.0278802	0.214972	0.623738	Esophagus_Mucosa
EUR-like	ENSG00000084710.13	EFR3B	-1.23975	-0.0313496	0.215069	0.623738	Esophagus_Mucosa
EUR-like	ENSG00000259153.1	RP6-65G23.3	1.23954	0.0526714	0.215144	0.623738	Esophagus_Mucosa
EUR-like	ENSG00000174607.10	UGT8	-1.23916	-0.0184236	0.215285	0.623738	Esophagus_Mucosa
EUR-like	ENSG00000174915.11	PTDSS2	1.23914	0.0255865	0.215293	0.623738	Esophagus_Mucosa
EUR-like	ENSG00000180773.14	SLC36A4	1.2389	0.0237135	0.215381	0.623738	Esophagus_Mucosa
EUR-like	ENSG00000014914.20	MTMR11	-1.23873	-0.0413148	0.215444	0.623738	Esophagus_Mucosa
EUR-like	ENSG00000165801.9	ARHGEF40	1.23867	0.0411953	0.215467	0.623738	Esophagus_Mucosa
EUR-like	ENSG00000162129.12	CLPB	-1.2386	-0.0491753	0.215495	0.623738	Esophagus_Mucosa
EUR-like	ENSG00000136235.15	GPNMB	-1.23798	-0.0251407	0.215722	0.623738	Esophagus_Mucosa
EUR-like	ENSG00000189129.13	PLAC9	1.23798	0.0208729	0.215723	0.623738	Esophagus_Mucosa
EUR-like	ENSG00000250091.2	DNAH10OS	1.23793	0.0133436	0.215741	0.623738	Esophagus_Mucosa
EUR-like	ENSG00000111229.15	ARPC3	1.23786	0.267357	0.215768	0.623738	Esophagus_Mucosa
EUR-like	ENSG00000162458.12	FBLIM1	-1.23754	-0.0257117	0.215885	0.623824	Esophagus_Mucosa
EUR-like	ENSG00000165983.14	PTER	1.23738	0.0306157	0.215945	0.623824	Esophagus_Mucosa
EUR-like	ENSG00000140299.11	BNIP2	-1.23677	-0.0419994	0.216171	0.623856	Esophagus_Mucosa
EUR-like	ENSG00000131470.14	PSMC3IP	1.23677	0.0301596	0.216171	0.623856	Esophagus_Mucosa
EUR-like	ENSG00000153132.12	CLGN	-1.23667	-0.0487669	0.21621	0.623856	Esophagus_Mucosa
EUR-like	ENSG00000226321.5	CROCC2	-1.23656	-0.0393662	0.21625	0.623856	Esophagus_Mucosa
EUR-like	ENSG00000064651.13	SLC12A2	-1.2359	-0.0279078	0.216494	0.623965	Esophagus_Mucosa
EUR-like	ENSG00000076864.19	RAP1GAP	1.23558	0.0137744	0.216615	0.623965	Esophagus_Mucosa
EUR-like	ENSG00000011114.14	BTBD7	1.23551	0.0322584	0.216641	0.623965	Esophagus_Mucosa
EUR-like	ENSG00000064115.10	TM7SF3	1.23538	0.0106557	0.216691	0.623965	Esophagus_Mucosa
EUR-like	ENSG00000075234.16	TTC38	-1.23537	-0.0105662	0.216692	0.623965	Esophagus_Mucosa
EUR-like	ENSG00000186153.16	WWOX	-1.23528	-0.00816107	0.216728	0.623965	Esophagus_Mucosa
EUR-like	ENSG00000166669.13	ATF7IP2	-1.2343	-0.0116378	0.217089	0.624463	Esophagus_Mucosa
EUR-like	ENSG00000138495.6	COX17	-1.23421	-0.0315353	0.217123	0.624463	Esophagus_Mucosa
EUR-like	ENSG00000074211.13	PPP2R2C	1.23418	0.0725701	0.217137	0.624463	Esophagus_Mucosa
EUR-like	ENSG00000151806.13	GUF1	1.23402	0.0183952	0.217195	0.624463	Esophagus_Mucosa
EUR-like	ENSG00000075975.15	MKRN2	1.23336	0.0144601	0.21744	0.624852	Esophagus_Mucosa
EUR-like	ENSG00000116641.17	DOCK7	-1.23308	-0.0420839	0.217546	0.624852	Esophagus_Mucosa
EUR-like	ENSG00000180992.6	MRPL14	-1.23307	-0.0184068	0.217551	0.624852	Esophagus_Mucosa
EUR-like	ENSG00000274512.5	TBC1D3L	1.23237	0.155388	0.217813	0.625392	Esophagus_Mucosa
EUR-like	ENSG00000188820.12	FAM26F	1.23183	0.0104861	0.218014	0.625758	Esophagus_Mucosa
EUR-like	ENSG00000105186.15	ANKRD27	1.23104	0.0317086	0.218309	0.626383	Esophagus_Mucosa
EUR-like	ENSG00000148814.17	LRRC27	1.23085	0.0102647	0.218379	0.626383	Esophagus_Mucosa
EUR-like	ENSG00000183955.12	KMT5A	1.23064	0.0652	0.218458	0.626399	Esophagus_Mucosa
EUR-like	ENSG00000248098.11	BCKDHA	1.22944	0.0469885	0.218909	0.627479	Esophagus_Mucosa
EUR-like	ENSG00000145781.8	COMMD10	1.22894	0.0378141	0.219095	0.627745	Esophagus_Mucosa
EUR-like	ENSG00000143106.12	PSMA5	1.22871	0.0692579	0.21918	0.627745	Esophagus_Mucosa
EUR-like	ENSG00000146476.10	ARMT1	1.22836	0.0282546	0.219312	0.627745	Esophagus_Mucosa
EUR-like	ENSG00000162999.12	DUSP19	-1.22808	-0.0272414	0.219416	0.627745	Esophagus_Mucosa
EUR-like	ENSG00000166170.9	BAG5	-1.22785	-0.0345316	0.219504	0.627745	Esophagus_Mucosa
EUR-like	ENSG00000173239.13	LIPM	1.22784	0.0105715	0.219506	0.627745	Esophagus_Mucosa
EUR-like	ENSG00000090686.15	USP48	-1.22772	-0.0284973	0.219552	0.627745	Esophagus_Mucosa
EUR-like	ENSG00000148154.9	UGCG	1.22761	0.0638562	0.219593	0.627745	Esophagus_Mucosa
EUR-like	ENSG00000105771.13	SMG9	1.22727	0.0202867	0.219723	0.627786	Esophagus_Mucosa
EUR-like	ENSG00000054983.16	GALC	1.227	0.0140016	0.219824	0.627786	Esophagus_Mucosa
EUR-like	ENSG00000204634.12	TBC1D8	-1.22685	-0.0414163	0.21988	0.627786	Esophagus_Mucosa
EUR-like	ENSG00000133636.10	NTS	1.22679	0.0160947	0.219902	0.627786	Esophagus_Mucosa
EUR-like	ENSG00000237190.3	CDKN2AIPNL	1.2265	0.0174981	0.22001	0.627881	Esophagus_Mucosa
EUR-like	ENSG00000125337.16	KIF25	-1.22533	-0.0118385	0.22045	0.628583	Esophagus_Mucosa
EUR-like	ENSG00000137038.7	TMEM261	1.22528	0.0213187	0.220469	0.628583	Esophagus_Mucosa
EUR-like	ENSG00000145979.17	TBC1D7	1.22526	0.00933174	0.220478	0.628583	Esophagus_Mucosa
EUR-like	ENSG00000141556.20	TBCD	1.22465	0.0171673	0.220707	0.628935	Esophagus_Mucosa
EUR-like	ENSG00000147853.16	AK3	-1.22443	-0.0478586	0.22079	0.628935	Esophagus_Mucosa
EUR-like	ENSG00000142082.14	SIRT3	1.22434	0.0158377	0.220823	0.628935	Esophagus_Mucosa
EUR-like	ENSG00000164465.18	DCBLD1	-1.22369	-0.0279779	0.221071	0.62943	Esophagus_Mucosa
EUR-like	ENSG00000171217.5	CLDN20	-1.22288	-0.0149692	0.221373	0.629894	Esophagus_Mucosa
EUR-like	ENSG00000177613.8	CSTF2T	-1.22259	-0.0784104	0.221484	0.629894	Esophagus_Mucosa
EUR-like	ENSG00000163820.14	FYCO1	-1.22253	-0.021239	0.221509	0.629894	Esophagus_Mucosa
EUR-like	ENSG00000167916.4	KRT24	-1.22247	-0.00711198	0.221531	0.629894	Esophagus_Mucosa
EUR-like	ENSG00000219545.11	UMAD1	-1.22198	-0.0121283	0.221716	0.630034	Esophagus_Mucosa
EUR-like	ENSG00000100104.13	SRRD	1.22181	0.0691129	0.221781	0.630034	Esophagus_Mucosa
EUR-like	ENSG00000166840.13	GLYATL1	1.2217	0.0137149	0.221822	0.630034	Esophagus_Mucosa
EUR-like	ENSG00000163273.3	NPPC	1.22155	0.0260602	0.221876	0.630034	Esophagus_Mucosa
EUR-like	ENSG00000139505.11	MTMR6	-1.22102	-0.0509985	0.222079	0.6304	Esophagus_Mucosa
EUR-like	ENSG00000135074.15	ADAM19	1.21964	0.0111597	0.2226	0.631632	Esophagus_Mucosa
EUR-like	ENSG00000066629.16	EML1	1.21931	0.0147864	0.222726	0.631632	Esophagus_Mucosa
EUR-like	ENSG00000088808.16	PPP1R13B	-1.21928	-0.0108761	0.222737	0.631632	Esophagus_Mucosa
EUR-like	ENSG00000113163.15	COL4A3BP	1.21883	0.0363795	0.222909	0.631734	Esophagus_Mucosa
EUR-like	ENSG00000148426.12	PROSER2	1.2188	0.0361854	0.222921	0.631734	Esophagus_Mucosa
EUR-like	ENSG00000076356.6	PLXNA2	1.21804	0.0452342	0.223207	0.632004	Esophagus_Mucosa
EUR-like	ENSG00000274825.1	RP4-616B8.5	-1.21802	-0.0166793	0.223216	0.632004	Esophagus_Mucosa
EUR-like	ENSG00000010310.8	GIPR	-1.21796	-0.0268842	0.22324	0.632004	Esophagus_Mucosa
EUR-like	ENSG00000153767.9	GTF2E1	1.21775	0.0370563	0.22332	0.632022	Esophagus_Mucosa
EUR-like	ENSG00000100253.12	MIOX	1.21714	0.0247512	0.223549	0.632459	Esophagus_Mucosa
EUR-like	ENSG00000114405.10	C3orf14	-1.21642	-0.02254	0.223825	0.632814	Esophagus_Mucosa
EUR-like	ENSG00000107890.16	ANKRD26	-1.21625	-0.0223258	0.223889	0.632814	Esophagus_Mucosa
EUR-like	ENSG00000271643.1	RP11-10C24.3	1.21623	0.0377098	0.223898	0.632814	Esophagus_Mucosa
EUR-like	ENSG00000163702.18	IL17RC	-1.21596	-0.0232604	0.224001	0.632894	Esophagus_Mucosa
EUR-like	ENSG00000103199.13	ZNF500	1.21563	0.0113425	0.224125	0.632912	Esophagus_Mucosa
EUR-like	ENSG00000155792.9	DEPTOR	1.21503	0.0177082	0.224354	0.632912	Esophagus_Mucosa
EUR-like	ENSG00000174744.13	BRMS1	1.21503	0.0559206	0.224356	0.632912	Esophagus_Mucosa
EUR-like	ENSG00000167600.13	CYP2S1	-1.21501	-0.0394828	0.224363	0.632912	Esophagus_Mucosa
EUR-like	ENSG00000243678.11	NME2	-1.21468	-0.0178998	0.22449	0.632912	Esophagus_Mucosa
EUR-like	ENSG00000204859.12	ZBTB48	-1.21457	-0.0519803	0.22453	0.632912	Esophagus_Mucosa
EUR-like	ENSG00000183281.14	PLGLB1	1.21439	0.00795288	0.224599	0.632912	Esophagus_Mucosa
EUR-like	ENSG00000197870.12	PRB3	1.21432	0.0100704	0.224626	0.632912	Esophagus_Mucosa
EUR-like	ENSG00000157657.14	ZNF618	-1.21418	-0.01796	0.224678	0.632912	Esophagus_Mucosa
EUR-like	ENSG00000196150.13	ZNF250	1.21382	0.0335815	0.224815	0.633088	Esophagus_Mucosa
EUR-like	ENSG00000173040.12	EVC2	1.21325	0.018387	0.225034	0.633453	Esophagus_Mucosa
EUR-like	ENSG00000172164.13	SNTB1	1.21293	0.0398359	0.225157	0.633453	Esophagus_Mucosa
EUR-like	ENSG00000225706.1	PTPRD-AS1	-1.2129	-0.00723327	0.225168	0.633453	Esophagus_Mucosa
EUR-like	ENSG00000175183.9	CSRP2	-1.21235	-0.0101212	0.225377	0.633832	Esophagus_Mucosa
EUR-like	ENSG00000138750.14	NUP54	1.21208	0.015735	0.22548	0.633894	Esophagus_Mucosa
EUR-like	ENSG00000183091.19	NEB	-1.21191	-0.0237341	0.225549	0.633894	Esophagus_Mucosa
EUR-like	ENSG00000127364.3	TAS2R4	1.21171	0.00630839	0.225625	0.633898	Esophagus_Mucosa
EUR-like	ENSG00000135678.11	CPM	-1.21095	-0.0282014	0.225915	0.634147	Esophagus_Mucosa
EUR-like	ENSG00000111913.17	FAM65B	-1.21064	-0.0184316	0.226033	0.634147	Esophagus_Mucosa
EUR-like	ENSG00000117262.18	GPR89A	1.21034	0.286637	0.226148	0.634147	Esophagus_Mucosa
EUR-like	ENSG00000278129.1	ZNF8	-1.20984	-0.0194231	0.226341	0.634147	Esophagus_Mucosa
EUR-like	ENSG00000198542.13	ITGBL1	-1.20972	-0.0288998	0.226385	0.634147	Esophagus_Mucosa
EUR-like	ENSG00000159884.11	CCDC107	1.20972	0.0561938	0.226385	0.634147	Esophagus_Mucosa
EUR-like	ENSG00000093010.13	COMT	1.20964	0.0107643	0.226418	0.634147	Esophagus_Mucosa
EUR-like	ENSG00000245685.6	AF146191.4	1.20951	0.014456	0.226468	0.634147	Esophagus_Mucosa
EUR-like	ENSG00000172830.12	SSH3	1.20938	0.0326186	0.226516	0.634147	Esophagus_Mucosa
EUR-like	ENSG00000174891.12	RSRC1	-1.20912	-0.0270964	0.226615	0.634147	Esophagus_Mucosa
EUR-like	ENSG00000185404.16	SP140L	1.20902	0.0303309	0.226657	0.634147	Esophagus_Mucosa
EUR-like	ENSG00000198046.11	ZNF667	-1.20887	-0.0160832	0.226715	0.634147	Esophagus_Mucosa
EUR-like	ENSG00000135269.17	TES	1.20883	0.075322	0.226727	0.634147	Esophagus_Mucosa
EUR-like	ENSG00000001460.17	STPG1	1.20848	0.0190956	0.226863	0.634147	Esophagus_Mucosa
EUR-like	ENSG00000100372.14	SLC25A17	-1.20787	-0.0160295	0.227097	0.634147	Esophagus_Mucosa
EUR-like	ENSG00000182134.15	TDRKH	-1.20784	-0.0257947	0.227107	0.634147	Esophagus_Mucosa
EUR-like	ENSG00000066654.13	THUMPD1	1.20782	0.0296511	0.227118	0.634147	Esophagus_Mucosa
EUR-like	ENSG00000184584.12	TMEM173	-1.20764	-0.0693469	0.227188	0.634147	Esophagus_Mucosa
EUR-like	ENSG00000175711.8	B3GNTL1	-1.20762	-0.0156771	0.227193	0.634147	Esophagus_Mucosa
EUR-like	ENSG00000131781.12	FMO5	-1.20752	-0.0188838	0.227231	0.634147	Esophagus_Mucosa
EUR-like	ENSG00000138380.17	CARF	1.20739	0.0289687	0.227281	0.634147	Esophagus_Mucosa
EUR-like	ENSG00000163807.5	KIAA1143	1.20706	0.0209912	0.227409	0.634295	Esophagus_Mucosa
EUR-like	ENSG00000152931.7	PART1	-1.20681	-0.0212792	0.227505	0.634355	Esophagus_Mucosa
EUR-like	ENSG00000132436.11	FIGNL1	-1.20642	-0.00834883	0.227654	0.634563	Esophagus_Mucosa
EUR-like	ENSG00000108349.16	CASC3	1.20548	0.0294485	0.228016	0.635365	Esophagus_Mucosa
EUR-like	ENSG00000255455.2	RP11-890B15.3	1.20525	0.0288036	0.228108	0.635413	Esophagus_Mucosa
EUR-like	ENSG00000165476.13	REEP3	1.20499	0.0364108	0.228207	0.63548	Esophagus_Mucosa
EUR-like	ENSG00000169271.2	HSPB3	-1.20451	-0.0117073	0.228391	0.635595	Esophagus_Mucosa
EUR-like	ENSG00000186205.12	2025-03-01	1.20449	0.0143819	0.228398	0.635595	Esophagus_Mucosa
EUR-like	ENSG00000274292.1	RP11-347I19.7	-1.2042	-0.0176344	0.228513	0.635642	Esophagus_Mucosa
EUR-like	ENSG00000176834.13	VSIG10	-1.2039	-0.0327722	0.22863	0.635642	Esophagus_Mucosa
EUR-like	ENSG00000124802.11	EEF1E1	-1.20356	-0.029537	0.228758	0.635642	Esophagus_Mucosa
EUR-like	ENSG00000172346.14	CSDC2	-1.20353	-0.0180875	0.228772	0.635642	Esophagus_Mucosa
EUR-like	ENSG00000182093.14	WRB	1.20348	0.00846524	0.228789	0.635642	Esophagus_Mucosa
EUR-like	ENSG00000176407.17	KCMF1	1.20323	0.0778227	0.228887	0.635705	Esophagus_Mucosa
EUR-like	ENSG00000100592.15	DAAM1	1.20246	0.043509	0.229185	0.636327	Esophagus_Mucosa
EUR-like	ENSG00000266412.5	NCOA4	1.20187	5.01851	0.229414	0.636588	Esophagus_Mucosa
EUR-like	ENSG00000151834.15	GABRA2	1.20158	0.0257455	0.229528	0.636588	Esophagus_Mucosa
EUR-like	ENSG00000198121.13	LPAR1	-1.20155	-0.0219205	0.229538	0.636588	Esophagus_Mucosa
EUR-like	ENSG00000165092.12	ALDH1A1	1.20144	0.0365658	0.229579	0.636588	Esophagus_Mucosa
EUR-like	ENSG00000023734.10	STRAP	1.20114	0.0777399	0.229696	0.636704	Esophagus_Mucosa
EUR-like	ENSG00000171729.13	TMEM51	1.20052	0.0122786	0.229938	0.637049	Esophagus_Mucosa
EUR-like	ENSG00000146282.17	RARS2	-1.20019	-0.0263866	0.230065	0.637049	Esophagus_Mucosa
EUR-like	ENSG00000250072.5	CTC-529P8.1	-1.20013	-0.00982587	0.230089	0.637049	Esophagus_Mucosa
EUR-like	ENSG00000145723.16	GIN1	-1.20005	-0.070549	0.23012	0.637049	Esophagus_Mucosa
EUR-like	ENSG00000127220.5	ABHD8	-1.19972	-0.0162808	0.230246	0.63719	Esophagus_Mucosa
EUR-like	ENSG00000133422.12	MORC2	1.19869	0.0184605	0.230649	0.637738	Esophagus_Mucosa
EUR-like	ENSG00000163558.12	PRKCI	-1.19864	-0.0370161	0.230669	0.637738	Esophagus_Mucosa
EUR-like	ENSG00000197043.13	ANXA6	-1.19864	-0.0494262	0.23067	0.637738	Esophagus_Mucosa
EUR-like	ENSG00000118514.13	ALDH8A1	1.19791	0.0051587	0.230951	0.638308	Esophagus_Mucosa
EUR-like	ENSG00000155366.16	RHOC	1.19748	0.0316922	0.231119	0.638565	Esophagus_Mucosa
EUR-like	ENSG00000111596.11	CNOT2	1.19706	0.0205496	0.231285	0.638815	Esophagus_Mucosa
EUR-like	ENSG00000099810.18	MTAP	-1.1967	-0.0310037	0.231423	0.638859	Esophagus_Mucosa
EUR-like	ENSG00000181085.14	MAPK15	-1.19663	-0.0113618	0.231451	0.638859	Esophagus_Mucosa
EUR-like	ENSG00000214900.9	LINC01588	1.19536	0.0498484	0.231946	0.640018	Esophagus_Mucosa
EUR-like	ENSG00000119314.15	PTBP3	1.19472	0.0461416	0.232195	0.640068	Esophagus_Mucosa
EUR-like	ENSG00000165102.14	HGSNAT	-1.19468	-0.0403135	0.232211	0.640068	Esophagus_Mucosa
EUR-like	ENSG00000133665.12	DYDC2	1.1944	0.0155845	0.23232	0.640068	Esophagus_Mucosa
EUR-like	ENSG00000104369.4	JPH1	1.19419	0.00817708	0.232405	0.640068	Esophagus_Mucosa
EUR-like	ENSG00000232229.5	LINC00865	-1.19406	-0.00731277	0.232454	0.640068	Esophagus_Mucosa
EUR-like	ENSG00000152778.8	IFIT5	-1.19386	-0.00716928	0.232532	0.640068	Esophagus_Mucosa
EUR-like	ENSG00000258279.3	LINC00592	1.19372	0.0135013	0.232586	0.640068	Esophagus_Mucosa
EUR-like	ENSG00000155957.17	TMBIM4	1.19369	0.0172657	0.232599	0.640068	Esophagus_Mucosa
EUR-like	ENSG00000117528.11	ABCD3	-1.19358	-0.0664154	0.232642	0.640068	Esophagus_Mucosa
EUR-like	ENSG00000131183.10	SLC34A1	-1.19221	-0.0128032	0.233179	0.641159	Esophagus_Mucosa
EUR-like	ENSG00000196228.3	SULT1C3	-1.19218	-0.00962397	0.23319	0.641159	Esophagus_Mucosa
EUR-like	ENSG00000170468.7	RIOX1	1.19051	0.0947152	0.233845	0.642752	Esophagus_Mucosa
EUR-like	ENSG00000196118.11	CCDC189	1.18987	0.0222432	0.234097	0.643147	Esophagus_Mucosa
EUR-like	ENSG00000115355.15	CCDC88A	-1.18966	-0.0234023	0.234179	0.643147	Esophagus_Mucosa
EUR-like	ENSG00000105808.17	RASA4	1.18957	0.0112069	0.234216	0.643147	Esophagus_Mucosa
EUR-like	ENSG00000176108.9	CHMP6	1.18922	0.0489985	0.234354	0.643261	Esophagus_Mucosa
EUR-like	ENSG00000268043.7	NBPF12	1.18908	0.0110055	0.234409	0.643261	Esophagus_Mucosa
EUR-like	ENSG00000214562.14	NUTM2D	-1.18872	-0.011127	0.234551	0.643444	Esophagus_Mucosa
EUR-like	ENSG00000082258.12	CCNT2	1.1882	0.0273476	0.234754	0.643538	Esophagus_Mucosa
EUR-like	ENSG00000120896.13	SORBS3	-1.18808	-0.0918389	0.234801	0.643538	Esophagus_Mucosa
EUR-like	ENSG00000152439.12	ZNF773	-1.18805	-0.0187946	0.234813	0.643538	Esophagus_Mucosa
EUR-like	ENSG00000183087.14	GAS6	1.18769	0.0258792	0.234956	0.643724	Esophagus_Mucosa
EUR-like	ENSG00000204677.10	FAM153C	1.18744	0.0111031	0.235053	0.643783	Esophagus_Mucosa
EUR-like	ENSG00000069974.15	RAB27A	1.187	0.0180653	0.235228	0.64405	Esophagus_Mucosa
EUR-like	ENSG00000136695.14	IL36RN	-1.18681	-0.0139217	0.235303	0.64405	Esophagus_Mucosa
EUR-like	ENSG00000145244.11	CORIN	-1.1862	-0.0520338	0.235544	0.644503	Esophagus_Mucosa
EUR-like	ENSG00000111846.16	GCNT2	1.18514	0.0657868	0.235962	0.645117	Esophagus_Mucosa
EUR-like	ENSG00000273456.1	RP11-686O6.2	-1.18487	-0.0140845	0.23607	0.645117	Esophagus_Mucosa
EUR-like	ENSG00000085719.12	CPNE3	-1.18459	-0.0724932	0.236178	0.645117	Esophagus_Mucosa
EUR-like	ENSG00000224259.6	LINC01133	-1.18455	-0.0107045	0.236194	0.645117	Esophagus_Mucosa
EUR-like	ENSG00000135164.18	DMTF1	1.18452	0.0403202	0.236207	0.645117	Esophagus_Mucosa
EUR-like	ENSG00000153406.13	NMRAL1	1.18415	0.0136033	0.236355	0.645117	Esophagus_Mucosa
EUR-like	ENSG00000175581.13	MRPL48	-1.18401	-0.00909773	0.236409	0.645117	Esophagus_Mucosa
EUR-like	ENSG00000006453.13	BAIAP2L1	1.184	0.0845562	0.236411	0.645117	Esophagus_Mucosa
EUR-like	ENSG00000144847.12	IGSF11	-1.18364	-0.0183241	0.236557	0.645117	Esophagus_Mucosa
EUR-like	ENSG00000114670.13	NEK11	1.18361	0.00635783	0.236569	0.645117	Esophagus_Mucosa
EUR-like	ENSG00000116729.13	WLS	-1.18352	-0.0317678	0.236603	0.645117	Esophagus_Mucosa
EUR-like	ENSG00000253313.5	C1orf210	-1.18244	-0.0210538	0.237032	0.645947	Esophagus_Mucosa
EUR-like	ENSG00000150681.9	RGS18	1.18215	0.0324102	0.237148	0.645947	Esophagus_Mucosa
EUR-like	ENSG00000259511.2	UBE2Q2L	-1.18212	-0.0117944	0.237156	0.645947	Esophagus_Mucosa
EUR-like	ENSG00000126822.16	PLEKHG3	1.18198	0.0326602	0.237212	0.645947	Esophagus_Mucosa
EUR-like	ENSG00000135002.11	RFK	1.18095	0.0308549	0.237623	0.646734	Esophagus_Mucosa
EUR-like	ENSG00000175322.11	ZNF519	1.18057	0.0585025	0.237775	0.646734	Esophagus_Mucosa
EUR-like	ENSG00000188906.14	LRRK2	-1.18035	-0.0149084	0.237862	0.646734	Esophagus_Mucosa
EUR-like	ENSG00000132330.16	SCLY	1.18006	0.0596575	0.237976	0.646734	Esophagus_Mucosa
EUR-like	ENSG00000178927.17	C17orf62	1.17991	0.0529755	0.238037	0.646734	Esophagus_Mucosa
EUR-like	ENSG00000139624.12	CERS5	1.17975	0.0237584	0.238101	0.646734	Esophagus_Mucosa
EUR-like	ENSG00000165474.5	GJB2	1.17961	0.0232207	0.238154	0.646734	Esophagus_Mucosa
EUR-like	ENSG00000124172.9	ATP5E	1.17959	0.0373392	0.238164	0.646734	Esophagus_Mucosa
EUR-like	ENSG00000111615.13	KRR1	-1.17953	-0.0142394	0.238186	0.646734	Esophagus_Mucosa
EUR-like	ENSG00000148498.15	PARD3	-1.1788	-0.0436645	0.238478	0.647225	Esophagus_Mucosa
EUR-like	ENSG00000188051.6	TMEM221	1.17839	0.0128335	0.23864	0.647225	Esophagus_Mucosa
EUR-like	ENSG00000148229.12	POLE3	1.17833	0.0293964	0.238667	0.647225	Esophagus_Mucosa
EUR-like	ENSG00000153046.17	CDYL	-1.17831	-0.0400671	0.238672	0.647225	Esophagus_Mucosa
EUR-like	ENSG00000143536.7	CRNN	1.17708	0.0160046	0.239165	0.647326	Esophagus_Mucosa
EUR-like	ENSG00000003402.19	CFLAR	-1.17706	-0.025995	0.239171	0.647326	Esophagus_Mucosa
EUR-like	ENSG00000001631.15	KRIT1	1.17702	0.0566756	0.239189	0.647326	Esophagus_Mucosa
EUR-like	ENSG00000177888.7	ZBTB41	1.17689	0.074371	0.239239	0.647326	Esophagus_Mucosa
EUR-like	ENSG00000247077.6	PGAM5	-1.17687	-0.0350227	0.239246	0.647326	Esophagus_Mucosa
EUR-like	ENSG00000183307.3	CECR6	-1.17676	-0.0279636	0.239292	0.647326	Esophagus_Mucosa
EUR-like	ENSG00000022567.9	SLC45A4	-1.17674	-0.00724154	0.239298	0.647326	Esophagus_Mucosa
EUR-like	ENSG00000180828.2	BHLHE22	-1.17669	-0.0542975	0.239319	0.647326	Esophagus_Mucosa
EUR-like	ENSG00000178802.17	MPI	-1.17643	-0.0204527	0.239424	0.647406	Esophagus_Mucosa
EUR-like	ENSG00000157538.13	DSCR3	1.17618	0.0283511	0.239525	0.647471	Esophagus_Mucosa
EUR-like	ENSG00000125743.10	SNRPD2	-1.17592	-0.0230008	0.239629	0.647546	Esophagus_Mucosa
EUR-like	ENSG00000113448.18	PDE4D	1.17541	0.0448501	0.23983	0.647763	Esophagus_Mucosa
EUR-like	ENSG00000186088.15	GSAP	1.17533	0.016624	0.239861	0.647763	Esophagus_Mucosa
EUR-like	ENSG00000204410.14	MSH5	1.17477	0.0329466	0.240085	0.648162	Esophagus_Mucosa
EUR-like	ENSG00000154237.12	LRRK1	1.17427	0.0408374	0.240288	0.648504	Esophagus_Mucosa
EUR-like	ENSG00000110060.8	PUS3	-1.17326	-0.0520064	0.240692	0.649387	Esophagus_Mucosa
EUR-like	ENSG00000185432.11	METTL7A	-1.17253	-0.0656941	0.240983	0.649966	Esophagus_Mucosa
EUR-like	ENSG00000263155.5	MYZAP	-1.17225	-0.0371354	0.241098	0.65007	Esophagus_Mucosa
EUR-like	ENSG00000132423.11	COQ3	1.17163	0.0459059	0.241345	0.650529	Esophagus_Mucosa
EUR-like	ENSG00000164430.15	MB21D1	1.17117	0.029188	0.24153	0.650739	Esophagus_Mucosa
EUR-like	ENSG00000169509.5	CRCT1	-1.17104	-0.0486679	0.241584	0.650739	Esophagus_Mucosa
EUR-like	ENSG00000033050.7	ABCF2	1.17084	0.0326476	0.241665	0.650739	Esophagus_Mucosa
EUR-like	ENSG00000228857.2	AC104653.1	-1.17068	-0.0185747	0.241729	0.650739	Esophagus_Mucosa
EUR-like	ENSG00000263528.7	IKBKE	1.17048	0.00762032	0.241809	0.650746	Esophagus_Mucosa
EUR-like	ENSG00000163798.13	SLC4A1AP	1.16992	0.0284576	0.242033	0.651144	Esophagus_Mucosa
EUR-like	ENSG00000244165.1	P2RY11	1.16916	0.0116594	0.242339	0.651305	Esophagus_Mucosa
EUR-like	ENSG00000121644.18	DESI2	1.16913	0.0382812	0.242349	0.651305	Esophagus_Mucosa
EUR-like	ENSG00000203666.12	EFCAB2	-1.16877	-0.0045307	0.242495	0.651305	Esophagus_Mucosa
EUR-like	ENSG00000185499.16	MUC1	-1.16877	-0.0199569	0.242495	0.651305	Esophagus_Mucosa
EUR-like	ENSG00000090975.12	PITPNM2	1.16873	0.0269831	0.242512	0.651305	Esophagus_Mucosa
EUR-like	ENSG00000253701.2	AL928768.3	1.16863	0.0245326	0.242553	0.651305	Esophagus_Mucosa
EUR-like	ENSG00000099381.17	SETD1A	1.16823	0.0353628	0.242714	0.651532	Esophagus_Mucosa
EUR-like	ENSG00000165802.21	NSMF	1.16737	0.0488244	0.243062	0.652261	Esophagus_Mucosa
EUR-like	ENSG00000250067.11	YJEFN3	1.16691	0.0161783	0.243248	0.652554	Esophagus_Mucosa
EUR-like	ENSG00000128524.4	ATP6V1F	1.16621	0.0597975	0.243529	0.6531	Esophagus_Mucosa
EUR-like	ENSG00000155096.13	AZIN1	-1.16602	-0.111361	0.243608	0.653107	Esophagus_Mucosa
EUR-like	ENSG00000121691.4	CAT	-1.16502	-0.00970361	0.244012	0.653983	Esophagus_Mucosa
EUR-like	ENSG00000245954.6	RP11-18H21.1	-1.16482	-0.0161128	0.244092	0.653992	Esophagus_Mucosa
EUR-like	ENSG00000027697.13	IFNGR1	1.1644	0.0436494	0.244261	0.654067	Esophagus_Mucosa
EUR-like	ENSG00000178852.15	EFCAB13	-1.16433	-0.00830777	0.244292	0.654067	Esophagus_Mucosa
EUR-like	ENSG00000245812.2	LINC02202	1.16417	0.0377408	0.244353	0.654067	Esophagus_Mucosa
EUR-like	ENSG00000271855.1	RP11-214N9.1	1.16399	0.019993	0.244428	0.654067	Esophagus_Mucosa
EUR-like	ENSG00000271119.1	CTD-2012J19.3	-1.16371	-0.0125787	0.24454	0.654067	Esophagus_Mucosa
EUR-like	ENSG00000105700.10	KXD1	1.16361	0.0579201	0.244582	0.654067	Esophagus_Mucosa
EUR-like	ENSG00000196476.11	C20orf96	1.16327	0.0114959	0.24472	0.654229	Esophagus_Mucosa
EUR-like	ENSG00000132849.19	PATJ	1.16296	0.0258486	0.244844	0.654355	Esophagus_Mucosa
EUR-like	ENSG00000111602.11	TIMELESS	1.16225	0.0778525	0.245136	0.6548	Esophagus_Mucosa
EUR-like	ENSG00000253649.3	PRSS51	1.16191	0.0180544	0.245273	0.6548	Esophagus_Mucosa
EUR-like	ENSG00000127463.13	EMC1	1.16189	0.0147997	0.245278	0.6548	Esophagus_Mucosa
EUR-like	ENSG00000176945.16	MUC20	1.16179	0.0171991	0.245319	0.6548	Esophagus_Mucosa
EUR-like	ENSG00000125871.13	MGME1	1.16131	0.0181849	0.245517	0.654971	Esophagus_Mucosa
EUR-like	ENSG00000148120.16	C9orf3	1.16121	0.033572	0.245556	0.654971	Esophagus_Mucosa
EUR-like	ENSG00000164099.3	PRSS12	1.16107	0.0201685	0.245614	0.654971	Esophagus_Mucosa
EUR-like	ENSG00000160188.9	RSPH1	-1.15998	-0.0084896	0.246056	0.65581	Esophagus_Mucosa
EUR-like	ENSG00000140022.9	STON2	-1.15982	-0.109261	0.246122	0.65581	Esophagus_Mucosa
EUR-like	ENSG00000253846.2	PCDHGA10	1.15964	0.0283717	0.246195	0.65581	Esophagus_Mucosa
EUR-like	ENSG00000111328.6	CDK2AP1	-1.15954	-0.00677946	0.246238	0.65581	Esophagus_Mucosa
EUR-like	ENSG00000164122.8	ASB5	1.15929	0.0165617	0.246339	0.655875	Esophagus_Mucosa
EUR-like	ENSG00000138382.14	METTL5	-1.15766	-0.0289305	0.247003	0.657437	Esophagus_Mucosa
EUR-like	ENSG00000240021.9	TEX35	-1.15731	-0.0206881	0.247147	0.657613	Esophagus_Mucosa
EUR-like	ENSG00000182580.2	EPHB3	-1.15658	-0.0489625	0.247445	0.658201	Esophagus_Mucosa
EUR-like	ENSG00000166813.14	KIF7	1.15624	0.0370511	0.247581	0.6583	Esophagus_Mucosa
EUR-like	ENSG00000186300.11	ZNF555	1.15611	0.0662631	0.247637	0.6583	Esophagus_Mucosa
EUR-like	ENSG00000186081.11	KRT5	1.15582	0.0229407	0.247756	0.65839	Esophagus_Mucosa
EUR-like	ENSG00000255557.1	RP11-770G2.2	1.15565	0.0189113	0.247826	0.65839	Esophagus_Mucosa
EUR-like	ENSG00000214491.8	SEC14L6	-1.1553	-0.0143095	0.247966	0.658555	Esophagus_Mucosa
EUR-like	ENSG00000186867.10	QRFPR	1.15469	0.0202809	0.248218	0.659009	Esophagus_Mucosa
EUR-like	ENSG00000127124.14	HIVEP3	1.15451	0.0226136	0.248292	0.659009	Esophagus_Mucosa
EUR-like	ENSG00000116005.11	PCYOX1	1.15418	0.0333273	0.248426	0.659159	Esophagus_Mucosa
EUR-like	ENSG00000172244.8	C5orf34	-1.15391	-0.0169992	0.248537	0.659249	Esophagus_Mucosa
EUR-like	ENSG00000041988.15	THAP3	1.1536	0.024292	0.248662	0.659375	Esophagus_Mucosa
EUR-like	ENSG00000172578.11	KLHL6	1.1527	0.130998	0.249033	0.659475	Esophagus_Mucosa
EUR-like	ENSG00000260778.5	RP11-304L19.13	1.15265	0.0224413	0.249055	0.659475	Esophagus_Mucosa
EUR-like	ENSG00000169715.14	MT1E	1.15257	0.00690077	0.249087	0.659475	Esophagus_Mucosa
EUR-like	ENSG00000184967.6	NOC4L	1.15253	0.013332	0.249102	0.659475	Esophagus_Mucosa
EUR-like	ENSG00000135828.11	RNASEL	-1.15246	-0.0167368	0.249133	0.659475	Esophagus_Mucosa
EUR-like	ENSG00000145365.10	TIFA	1.15238	0.00914578	0.249166	0.659475	Esophagus_Mucosa
EUR-like	ENSG00000182831.11	C16orf72	-1.1517	-0.0750099	0.249444	0.660006	Esophagus_Mucosa
EUR-like	ENSG00000108947.4	EFNB3	1.15135	0.00916943	0.249588	0.660016	Esophagus_Mucosa
EUR-like	ENSG00000037474.14	NSUN2	-1.15131	-0.0130183	0.249604	0.660016	Esophagus_Mucosa
EUR-like	ENSG00000188897.8	CTD-3088G3.8	-1.15111	-0.016107	0.249689	0.660037	Esophagus_Mucosa
EUR-like	ENSG00000178187.7	ZNF454	1.15043	0.016477	0.249966	0.660562	Esophagus_Mucosa
EUR-like	ENSG00000117410.13	ATP6V0B	1.14859	0.0371674	0.250727	0.661153	Esophagus_Mucosa
EUR-like	ENSG00000123739.10	PLA2G12A	1.14845	0.0079413	0.250783	0.661153	Esophagus_Mucosa
EUR-like	ENSG00000266904.5	LINC00663	1.1484	0.0149871	0.250805	0.661153	Esophagus_Mucosa
EUR-like	ENSG00000141985.9	SH3GL1	1.14818	0.0539315	0.250893	0.661153	Esophagus_Mucosa
EUR-like	ENSG00000117395.12	EBNA1BP2	1.1481	0.0424498	0.250926	0.661153	Esophagus_Mucosa
EUR-like	ENSG00000165684.4	SNAPC4	1.14793	0.0189665	0.250998	0.661153	Esophagus_Mucosa
EUR-like	ENSG00000141338.13	ABCA8	-1.1478	-0.0419945	0.251052	0.661153	Esophagus_Mucosa
EUR-like	ENSG00000103145.10	HCFC1R1	1.14779	0.0227192	0.251054	0.661153	Esophagus_Mucosa
EUR-like	ENSG00000149798.4	CDC42EP2	1.14766	0.0387882	0.25111	0.661153	Esophagus_Mucosa
EUR-like	ENSG00000138378.17	STAT4	-1.14756	-0.0232295	0.25115	0.661153	Esophagus_Mucosa
EUR-like	ENSG00000136536.14	2025-03-07	1.14745	0.0657995	0.251196	0.661153	Esophagus_Mucosa
EUR-like	ENSG00000198336.9	MYL4	1.14701	0.00910495	0.251377	0.661153	Esophagus_Mucosa
EUR-like	ENSG00000153896.17	ZNF599	1.1469	0.0256857	0.251422	0.661153	Esophagus_Mucosa
EUR-like	ENSG00000068796.16	KIF2A	1.14649	0.0717484	0.251592	0.661153	Esophagus_Mucosa
EUR-like	ENSG00000170322.14	NFRKB	1.14634	0.0101048	0.251655	0.661153	Esophagus_Mucosa
EUR-like	ENSG00000254343.2	RP11-760H22.2	1.14633	0.0279829	0.251659	0.661153	Esophagus_Mucosa
EUR-like	ENSG00000103335.21	PIEZO1	1.14624	0.0228622	0.251694	0.661153	Esophagus_Mucosa
EUR-like	ENSG00000198624.12	CCDC69	-1.14584	-0.0401396	0.251863	0.661153	Esophagus_Mucosa
EUR-like	ENSG00000111348.8	ARHGDIB	1.14574	0.0134164	0.251903	0.661153	Esophagus_Mucosa
EUR-like	ENSG00000172661.17	WASHC2C	1.14567	0.00731133	0.25193	0.661153	Esophagus_Mucosa
EUR-like	ENSG00000186197.13	EDARADD	1.14549	0.0440995	0.252007	0.661153	Esophagus_Mucosa
EUR-like	ENSG00000228590.1	AC007381.3	-1.14545	-0.0287797	0.252023	0.661153	Esophagus_Mucosa
EUR-like	ENSG00000060339.13	CCAR1	-1.14512	-0.0525345	0.252159	0.661153	Esophagus_Mucosa
EUR-like	ENSG00000106123.11	EPHB6	-1.14482	-0.0158892	0.252283	0.661153	Esophagus_Mucosa
EUR-like	ENSG00000280798.1	LINC00294	1.14426	0.0342214	0.252517	0.661153	Esophagus_Mucosa
EUR-like	ENSG00000264727.1	RP11-680C21.1	-1.14417	-0.0277522	0.252553	0.661153	Esophagus_Mucosa
EUR-like	ENSG00000080986.12	NDC80	1.14401	0.0916433	0.25262	0.661153	Esophagus_Mucosa
EUR-like	ENSG00000174628.16	IQCK	1.14341	0.0147166	0.252867	0.661153	Esophagus_Mucosa
EUR-like	ENSG00000118961.14	LDAH	1.14334	0.00615281	0.252898	0.661153	Esophagus_Mucosa
EUR-like	ENSG00000157978.11	LDLRAP1	-1.14333	-0.0217732	0.252903	0.661153	Esophagus_Mucosa
EUR-like	ENSG00000057019.15	DCBLD2	1.14273	0.0332551	0.25315	0.661153	Esophagus_Mucosa
EUR-like	ENSG00000271868.1	RP11-1293J14.1	1.14271	0.0177926	0.253159	0.661153	Esophagus_Mucosa
EUR-like	ENSG00000101004.14	NINL	1.14265	0.0454465	0.253184	0.661153	Esophagus_Mucosa
EUR-like	ENSG00000140450.8	ARRDC4	1.14261	0.0135083	0.253202	0.661153	Esophagus_Mucosa
EUR-like	ENSG00000117533.14	VAMP4	1.14255	0.0233956	0.253227	0.661153	Esophagus_Mucosa
EUR-like	ENSG00000168610.14	STAT3	-1.14251	-0.0545517	0.253244	0.661153	Esophagus_Mucosa
EUR-like	ENSG00000114841.17	DNAH1	1.14239	0.0511752	0.253291	0.661153	Esophagus_Mucosa
EUR-like	ENSG00000185070.10	FLRT2	1.14238	0.0258004	0.253295	0.661153	Esophagus_Mucosa
EUR-like	ENSG00000139192.11	TAPBPL	1.14236	0.0069773	0.253303	0.661153	Esophagus_Mucosa
EUR-like	ENSG00000090316.15	MAEA	-1.14227	-0.0262436	0.253341	0.661153	Esophagus_Mucosa
EUR-like	ENSG00000183230.16	CTNNA3	1.14218	0.0178017	0.25338	0.661153	Esophagus_Mucosa
EUR-like	ENSG00000228474.5	OST4	1.14199	0.0692358	0.253459	0.661158	Esophagus_Mucosa
EUR-like	ENSG00000149503.12	INCENP	-1.14101	-0.0114841	0.253868	0.662019	Esophagus_Mucosa
EUR-like	ENSG00000005700.14	IBTK	1.14016	0.0250804	0.254221	0.662321	Esophagus_Mucosa
EUR-like	ENSG00000100890.15	KIAA0391	-1.14002	-0.0310697	0.254277	0.662321	Esophagus_Mucosa
EUR-like	ENSG00000169026.12	MFSD7	1.13999	0.0259235	0.254291	0.662321	Esophagus_Mucosa
EUR-like	ENSG00000096093.15	EFHC1	1.13998	0.0380035	0.254295	0.662321	Esophagus_Mucosa
EUR-like	ENSG00000102962.4	CCL22	1.13957	0.0307296	0.254465	0.662559	Esophagus_Mucosa
EUR-like	ENSG00000223784.1	LINP1	1.13836	0.0231897	0.254968	0.663317	Esophagus_Mucosa
EUR-like	ENSG00000205571.13	SMN2	1.13833	0.00595217	0.254983	0.663317	Esophagus_Mucosa
EUR-like	ENSG00000237289.9	CKMT1B	1.13831	0.0331389	0.25499	0.663317	Esophagus_Mucosa
EUR-like	ENSG00000213793.5	ZNF888	-1.13789	-0.00792578	0.255165	0.66357	Esophagus_Mucosa
EUR-like	ENSG00000231861.2	OR5K2	1.13759	0.00948398	0.255292	0.663696	Esophagus_Mucosa
EUR-like	ENSG00000135697.9	BCO1	1.13657	0.0127378	0.255717	0.664587	Esophagus_Mucosa
EUR-like	ENSG00000280670.2	CCDC163	-1.1364	-0.00319481	0.255791	0.664587	Esophagus_Mucosa
EUR-like	ENSG00000266490.1	CTD-2349P21.9	1.13619	0.0230764	0.255879	0.664612	Esophagus_Mucosa
EUR-like	ENSG00000160075.11	SSU72	-1.13587	-0.0191695	0.256009	0.664748	Esophagus_Mucosa
EUR-like	ENSG00000163666.8	HESX1	1.13546	0.0631592	0.256181	0.664991	Esophagus_Mucosa
EUR-like	ENSG00000137944.17	KYAT3	-1.13439	-0.0093831	0.25663	0.665952	Esophagus_Mucosa
EUR-like	ENSG00000165685.8	TMEM52B	1.13382	0.0169962	0.256868	0.666075	Esophagus_Mucosa
EUR-like	ENSG00000114956.19	DGUOK	-1.13367	-0.0226729	0.256934	0.666075	Esophagus_Mucosa
EUR-like	ENSG00000150054.18	MPP7	-1.13365	-0.0198595	0.256942	0.666075	Esophagus_Mucosa
EUR-like	ENSG00000139187.9	KLRG1	-1.13353	-0.0237851	0.256991	0.666075	Esophagus_Mucosa
EUR-like	ENSG00000164597.13	COG5	1.1327	0.0184779	0.25734	0.666339	Esophagus_Mucosa
EUR-like	ENSG00000117592.8	PRDX6	-1.13264	-0.044627	0.257367	0.666339	Esophagus_Mucosa
EUR-like	ENSG00000196878.14	LAMB3	1.13255	0.0271879	0.257403	0.666339	Esophagus_Mucosa
EUR-like	ENSG00000184828.9	ZBTB7C	1.13189	0.0579265	0.257679	0.666339	Esophagus_Mucosa
EUR-like	ENSG00000112378.11	PERP	-1.13157	-0.0273849	0.257815	0.666339	Esophagus_Mucosa
EUR-like	ENSG00000248994.1	RP11-259O2.1	1.13157	0.00788233	0.257817	0.666339	Esophagus_Mucosa
EUR-like	ENSG00000179909.15	ZNF154	1.13143	0.0384744	0.257876	0.666339	Esophagus_Mucosa
EUR-like	ENSG00000257704.3	INAFM1	1.13141	0.0704047	0.257883	0.666339	Esophagus_Mucosa
EUR-like	ENSG00000165934.12	CPSF2	-1.13121	-0.0190609	0.257965	0.666339	Esophagus_Mucosa
EUR-like	ENSG00000079974.17	RABL2B	-1.13109	-0.0121292	0.258019	0.666339	Esophagus_Mucosa
EUR-like	ENSG00000178386.12	ZNF223	1.13094	0.00957611	0.258082	0.666339	Esophagus_Mucosa
EUR-like	ENSG00000125901.5	MRPS26	1.13074	0.0628753	0.258164	0.666339	Esophagus_Mucosa
EUR-like	ENSG00000065457.10	ADAT1	-1.13068	-0.00770424	0.258191	0.666339	Esophagus_Mucosa
EUR-like	ENSG00000147606.8	SLC26A7	-1.13061	-0.0231069	0.25822	0.666339	Esophagus_Mucosa
EUR-like	ENSG00000168356.11	SCN11A	-1.13027	-0.0296965	0.258363	0.666339	Esophagus_Mucosa
EUR-like	ENSG00000261150.2	EPPK1	-1.12996	-0.0199445	0.258493	0.666339	Esophagus_Mucosa
EUR-like	ENSG00000112339.14	HBS1L	1.12982	0.0222696	0.258551	0.666339	Esophagus_Mucosa
EUR-like	ENSG00000168803.14	ADAL	1.12979	0.00731729	0.258565	0.666339	Esophagus_Mucosa
EUR-like	ENSG00000144868.13	TMEM108	-1.12965	-0.0405658	0.258625	0.666339	Esophagus_Mucosa
EUR-like	ENSG00000112977.15	DAP	-1.12956	-0.00891746	0.258661	0.666339	Esophagus_Mucosa
EUR-like	ENSG00000185567.6	AHNAK2	-1.12912	-0.0265324	0.258849	0.666366	Esophagus_Mucosa
EUR-like	ENSG00000214700.5	C12orf71	-1.1289	-0.0098129	0.258942	0.666366	Esophagus_Mucosa
EUR-like	ENSG00000163803.12	PLB1	1.12881	0.0308011	0.25898	0.666366	Esophagus_Mucosa
EUR-like	ENSG00000007341.18	ST7L	-1.12879	-0.00808383	0.258986	0.666366	Esophagus_Mucosa
EUR-like	ENSG00000125037.12	EMC3	-1.1283	-0.0731753	0.259192	0.666416	Esophagus_Mucosa
EUR-like	ENSG00000077232.17	DNAJC10	1.12825	0.0372914	0.259214	0.666416	Esophagus_Mucosa
EUR-like	ENSG00000134317.17	GRHL1	-1.12812	-0.0414415	0.259268	0.666416	Esophagus_Mucosa
EUR-like	ENSG00000197579.7	TOPORS	-1.128	-0.0363474	0.259319	0.666416	Esophagus_Mucosa
EUR-like	ENSG00000131400.7	NAPSA	-1.1274	-0.0227837	0.259575	0.66669	Esophagus_Mucosa
EUR-like	ENSG00000258942.1	RP11-255G12.2	-1.12735	-0.0153347	0.259593	0.66669	Esophagus_Mucosa
EUR-like	ENSG00000119280.16	C1orf198	-1.12719	-0.0373133	0.259661	0.66669	Esophagus_Mucosa
EUR-like	ENSG00000156110.13	ADK	1.12601	0.0592081	0.26016	0.66777	Esophagus_Mucosa
EUR-like	ENSG00000153885.14	KCTD15	1.12582	0.0199473	0.260242	0.667779	Esophagus_Mucosa
EUR-like	ENSG00000166260.10	COX11	-1.1252	-0.0214068	0.260504	0.668249	Esophagus_Mucosa
EUR-like	ENSG00000105887.10	MTPN	1.12483	0.0698599	0.260662	0.668363	Esophagus_Mucosa
EUR-like	ENSG00000160613.12	PCSK7	1.12472	0.0429658	0.260706	0.668363	Esophagus_Mucosa
EUR-like	ENSG00000112305.14	SMAP1	-1.12413	-0.055377	0.260957	0.668723	Esophagus_Mucosa
EUR-like	ENSG00000136111.12	TBC1D4	1.12402	0.00754443	0.261004	0.668723	Esophagus_Mucosa
EUR-like	ENSG00000118855.18	MFSD1	1.12363	0.0340004	0.261171	0.668813	Esophagus_Mucosa
EUR-like	ENSG00000244607.5	CCDC13	-1.12344	-0.0160367	0.261251	0.668813	Esophagus_Mucosa
EUR-like	ENSG00000050767.15	COL23A1	1.12338	0.011865	0.261275	0.668813	Esophagus_Mucosa
EUR-like	ENSG00000177239.14	MAN1B1	1.12299	0.0163913	0.261442	0.669039	Esophagus_Mucosa
EUR-like	ENSG00000160336.14	ZNF761	1.12244	0.0125969	0.261674	0.669414	Esophagus_Mucosa
EUR-like	ENSG00000170906.15	NDUFA3	-1.12227	-0.00939123	0.261746	0.669414	Esophagus_Mucosa
EUR-like	ENSG00000166793.10	YPEL4	1.12124	0.0262929	0.262187	0.669794	Esophagus_Mucosa
EUR-like	ENSG00000153317.14	ASAP1	1.121	0.0241756	0.262288	0.669794	Esophagus_Mucosa
EUR-like	ENSG00000108840.15	HDAC5	1.12091	0.0214866	0.262326	0.669794	Esophagus_Mucosa
EUR-like	ENSG00000100319.12	ZMAT5	-1.12091	-0.0176806	0.262327	0.669794	Esophagus_Mucosa
EUR-like	ENSG00000110786.17	PTPN5	1.1209	0.00636794	0.262328	0.669794	Esophagus_Mucosa
EUR-like	ENSG00000144043.11	TEX261	1.12081	0.0122015	0.262368	0.669794	Esophagus_Mucosa
EUR-like	ENSG00000154001.13	PPP2R5E	-1.11998	-0.0138855	0.262723	0.670325	Esophagus_Mucosa
EUR-like	ENSG00000010932.16	FMO1	1.11991	0.025146	0.262753	0.670325	Esophagus_Mucosa
EUR-like	ENSG00000185344.13	ATP6V0A2	1.11977	0.0181129	0.262812	0.670325	Esophagus_Mucosa
EUR-like	ENSG00000198951.11	NAGA	1.11943	0.016552	0.262956	0.67049	Esophagus_Mucosa
EUR-like	ENSG00000142459.8	EVI5L	-1.11921	-0.0335957	0.263049	0.670527	Esophagus_Mucosa
EUR-like	ENSG00000135541.20	AHI1	-1.11833	-0.00553418	0.263428	0.67129	Esophagus_Mucosa
EUR-like	ENSG00000101407.12	TTI1	-1.1178	-0.0263348	0.263651	0.671627	Esophagus_Mucosa
EUR-like	ENSG00000123179.13	EBPL	1.1175	0.0087732	0.263779	0.671627	Esophagus_Mucosa
EUR-like	ENSG00000099821.13	POLRMT	1.11746	0.0114097	0.263797	0.671627	Esophagus_Mucosa
EUR-like	ENSG00000259905.5	PWRN1	-1.11608	-0.0148643	0.264389	0.672268	Esophagus_Mucosa
EUR-like	ENSG00000113430.9	IRX4	1.1158	0.00916574	0.264507	0.672268	Esophagus_Mucosa
EUR-like	ENSG00000146587.17	RBAK	1.11535	0.0174967	0.264698	0.672268	Esophagus_Mucosa
EUR-like	ENSG00000112837.16	TBX18	-1.11517	-0.0253715	0.264775	0.672268	Esophagus_Mucosa
EUR-like	ENSG00000070269.13	TMEM260	-1.11502	-0.0275303	0.264844	0.672268	Esophagus_Mucosa
EUR-like	ENSG00000176383.8	B3GNT4	-1.11499	-0.0146688	0.264857	0.672268	Esophagus_Mucosa
EUR-like	ENSG00000116957.12	TBCE	-1.11495	-0.0119897	0.26487	0.672268	Esophagus_Mucosa
EUR-like	ENSG00000196263.7	ZNF471	1.1149	0.0253506	0.264892	0.672268	Esophagus_Mucosa
EUR-like	ENSG00000166171.12	DPCD	-1.11476	-0.0273423	0.264953	0.672268	Esophagus_Mucosa
EUR-like	ENSG00000023608.4	SNAPC1	-1.11458	-0.0474836	0.26503	0.672268	Esophagus_Mucosa
EUR-like	ENSG00000079691.17	CARMIL1	-1.11442	-0.0223042	0.265099	0.672268	Esophagus_Mucosa
EUR-like	ENSG00000238078.1	LINC01352	-1.11416	-0.00758339	0.265211	0.672268	Esophagus_Mucosa
EUR-like	ENSG00000115944.14	COX7A2L	-1.11416	-0.0120637	0.265211	0.672268	Esophagus_Mucosa
EUR-like	ENSG00000197008.9	ZNF138	1.11415	0.00947533	0.265214	0.672268	Esophagus_Mucosa
EUR-like	ENSG00000128298.16	BAIAP2L2	-1.1141	-0.00445959	0.265236	0.672268	Esophagus_Mucosa
EUR-like	ENSG00000151657.11	KIN	1.11355	0.0132336	0.265474	0.672672	Esophagus_Mucosa
EUR-like	ENSG00000114779.19	ABHD14B	-1.11329	-0.0193149	0.265585	0.672751	Esophagus_Mucosa
EUR-like	ENSG00000163347.5	CLDN1	1.11258	0.00967299	0.265889	0.673138	Esophagus_Mucosa
EUR-like	ENSG00000261268.1	RP11-308D13.3	-1.11238	-0.0484479	0.265974	0.673138	Esophagus_Mucosa
EUR-like	ENSG00000123815.11	COQ8B	1.11228	0.0344136	0.266019	0.673138	Esophagus_Mucosa
EUR-like	ENSG00000172123.12	SLFN12	-1.11201	-0.0115649	0.266133	0.673138	Esophagus_Mucosa
