## Supplemental tables for "The Externalizing Spectrum and Suicide Risk: Insights from Genomics and Electronic Health Records in over 500,000 Veterans" (part 41 of 96)

### Sheet: Table S6 (continued)
GWAS	Gene	Gene name	Z-score	Effect size	P-value	FDR	Tissue
EUR-like	ENSG00000158411.11	MITD1	-1.11201	-0.0182991	0.266133	0.673138	Esophagus_Mucosa
EUR-like	ENSG00000186792.16	HYAL3	-1.11182	-0.00576548	0.266217	0.673148	Esophagus_Mucosa
EUR-like	ENSG00000186976.14	EFCAB6	-1.11107	-0.0194351	0.266537	0.673758	Esophagus_Mucosa
EUR-like	ENSG00000267260.1	CTD-2162K18.4	-1.11087	-0.0231244	0.266626	0.673781	Esophagus_Mucosa
EUR-like	ENSG00000125731.12	SH2D3A	1.11049	0.0187877	0.26679	0.673996	Esophagus_Mucosa
EUR-like	ENSG00000142089.15	IFITM3	-1.11027	-0.0231762	0.266881	0.674026	Esophagus_Mucosa
EUR-like	ENSG00000145945.5	FAM50B	1.10931	0.0337706	0.267296	0.674872	Esophagus_Mucosa
EUR-like	ENSG00000168309.16	FAM107A	-1.10895	-0.0148022	0.267453	0.675067	Esophagus_Mucosa
EUR-like	ENSG00000196151.10	WDSUB1	-1.10866	-0.0278714	0.267576	0.675178	Esophagus_Mucosa
EUR-like	ENSG00000268655.2	CTB-60B18.10	1.10828	0.0221768	0.267741	0.675394	Esophagus_Mucosa
EUR-like	ENSG00000212694.8	LINC01089	-1.1078	-0.0181165	0.26795	0.675415	Esophagus_Mucosa
EUR-like	ENSG00000025039.14	RRAGD	-1.10773	-0.0282536	0.267979	0.675415	Esophagus_Mucosa
EUR-like	ENSG00000167333.12	TRIM68	1.10769	0.0297969	0.267994	0.675415	Esophagus_Mucosa
EUR-like	ENSG00000270629.5	NBPF14	1.10752	0.0223922	0.268067	0.675415	Esophagus_Mucosa
EUR-like	ENSG00000182774.10	RPS17	-1.10717	-0.038133	0.268222	0.675459	Esophagus_Mucosa
EUR-like	ENSG00000166913.12	YWHAB	1.1069	0.034041	0.268337	0.675459	Esophagus_Mucosa
EUR-like	ENSG00000130684.13	ZNF337	1.10676	0.0152354	0.268399	0.675459	Esophagus_Mucosa
EUR-like	ENSG00000130517.13	PGPEP1	-1.10675	-0.0167567	0.268403	0.675459	Esophagus_Mucosa
EUR-like	ENSG00000169087.10	HSPBAP1	-1.10634	-0.0205326	0.268581	0.675501	Esophagus_Mucosa
EUR-like	ENSG00000213023.10	SYT3	1.10574	0.011631	0.268839	0.675501	Esophagus_Mucosa
EUR-like	ENSG00000136267.13	DGKB	-1.1056	-0.00818581	0.268901	0.675501	Esophagus_Mucosa
EUR-like	ENSG00000187017.15	ESPN	1.10548	0.0194395	0.26895	0.675501	Esophagus_Mucosa
EUR-like	ENSG00000198185.11	ZNF334	-1.10548	-0.00389817	0.268954	0.675501	Esophagus_Mucosa
EUR-like	ENSG00000154330.12	PGM5	1.10491	0.192678	0.2692	0.675501	Esophagus_Mucosa
EUR-like	ENSG00000077092.18	RARB	1.10487	0.0441304	0.269216	0.675501	Esophagus_Mucosa
EUR-like	ENSG00000168398.6	BDKRB2	1.10472	0.0169568	0.26928	0.675501	Esophagus_Mucosa
EUR-like	ENSG00000120451.10	SNX19	1.10462	0.0079505	0.269322	0.675501	Esophagus_Mucosa
EUR-like	ENSG00000163785.12	RYK	1.10454	0.039172	0.26936	0.675501	Esophagus_Mucosa
EUR-like	ENSG00000026508.17	CD44	-1.10453	-0.0379185	0.269364	0.675501	Esophagus_Mucosa
EUR-like	ENSG00000101079.20	NDRG3	1.10441	0.0396846	0.269416	0.675501	Esophagus_Mucosa
EUR-like	ENSG00000119139.17	TJP2	-1.104	-0.0453845	0.269592	0.675501	Esophagus_Mucosa
EUR-like	ENSG00000138623.9	SEMA7A	-1.10398	-0.0204765	0.269601	0.675501	Esophagus_Mucosa
EUR-like	ENSG00000179023.8	KLHDC7A	1.10394	0.00469509	0.269618	0.675501	Esophagus_Mucosa
EUR-like	ENSG00000167447.12	SMG8	-1.10365	-0.0271751	0.269744	0.675501	Esophagus_Mucosa
EUR-like	ENSG00000257093.6	KIAA1147	1.10359	0.0529187	0.269771	0.675501	Esophagus_Mucosa
EUR-like	ENSG00000157693.14	TMEM268	-1.10282	-0.0426306	0.270107	0.676143	Esophagus_Mucosa
EUR-like	ENSG00000254004.6	ZNF260	1.10166	0.00710936	0.270608	0.677014	Esophagus_Mucosa
EUR-like	ENSG00000236740.6	RP11-411K7.1	1.10165	0.00980411	0.270614	0.677014	Esophagus_Mucosa
EUR-like	ENSG00000135441.7	BLOC1S1	1.10134	0.0619481	0.270749	0.677151	Esophagus_Mucosa
EUR-like	ENSG00000114388.12	NPRL2	1.10076	0.0762916	0.271003	0.677224	Esophagus_Mucosa
EUR-like	ENSG00000181240.13	SLC25A41	1.10074	0.00347807	0.271012	0.677224	Esophagus_Mucosa
EUR-like	ENSG00000169926.10	KLF13	-1.10072	-0.0455298	0.27102	0.677224	Esophagus_Mucosa
EUR-like	ENSG00000128683.13	GAD1	1.10054	0.00449364	0.271097	0.677224	Esophagus_Mucosa
EUR-like	ENSG00000068079.7	IFI35	-1.09995	-0.0228202	0.271353	0.677663	Esophagus_Mucosa
EUR-like	ENSG00000154764.5	WNT7A	1.0992	0.0100967	0.271679	0.678281	Esophagus_Mucosa
EUR-like	ENSG00000121897.14	LIAS	-1.09899	-0.0167054	0.271774	0.678318	Esophagus_Mucosa
EUR-like	ENSG00000119537.15	KDSR	-1.09866	-0.00940984	0.271918	0.678477	Esophagus_Mucosa
EUR-like	ENSG00000008083.13	JARID2	1.09828	0.0331446	0.27208	0.678683	Esophagus_Mucosa
EUR-like	ENSG00000018189.12	RUFY3	-1.09807	-0.0342535	0.272174	0.678718	Esophagus_Mucosa
EUR-like	ENSG00000134748.12	PRPF38A	-1.09742	-0.0336847	0.272457	0.679012	Esophagus_Mucosa
EUR-like	ENSG00000105650.21	PDE4C	1.09702	0.00631082	0.272631	0.679012	Esophagus_Mucosa
EUR-like	ENSG00000180370.10	PAK2	1.09698	0.0329947	0.272652	0.679012	Esophagus_Mucosa
EUR-like	ENSG00000197935.6	ZNF311	1.09669	0.0143872	0.272778	0.679012	Esophagus_Mucosa
EUR-like	ENSG00000102753.9	KPNA3	-1.09642	-0.0306946	0.272896	0.679012	Esophagus_Mucosa
EUR-like	ENSG00000164078.12	MST1R	1.09623	0.0369219	0.272977	0.679012	Esophagus_Mucosa
EUR-like	ENSG00000118526.6	TCF21	-1.09621	-0.0261156	0.272985	0.679012	Esophagus_Mucosa
EUR-like	ENSG00000183255.11	PTTG1IP	-1.09618	-0.00588133	0.272999	0.679012	Esophagus_Mucosa
EUR-like	ENSG00000169242.11	EFNA1	1.09615	0.0431684	0.273011	0.679012	Esophagus_Mucosa
EUR-like	ENSG00000151353.14	TMEM18	1.09586	0.0102024	0.273139	0.679132	Esophagus_Mucosa
EUR-like	ENSG00000203722.7	RAET1G	-1.09463	-0.0147446	0.273679	0.680275	Esophagus_Mucosa
EUR-like	ENSG00000003756.16	RBM5	-1.09442	-0.0700693	0.273772	0.680307	Esophagus_Mucosa
EUR-like	ENSG00000272031.2	ANKRD34A	-1.09404	-0.0231672	0.273938	0.680521	Esophagus_Mucosa
EUR-like	ENSG00000196421.8	LINC00176	-1.09323	-0.0237901	0.274294	0.681206	Esophagus_Mucosa
EUR-like	ENSG00000141854.9	MISP3	1.09298	0.0249618	0.274404	0.681279	Esophagus_Mucosa
EUR-like	ENSG00000090971.4	NAT14	1.09237	0.0386596	0.274669	0.681489	Esophagus_Mucosa
EUR-like	ENSG00000104129.9	DNAJC17	-1.09225	-0.0244467	0.274724	0.681489	Esophagus_Mucosa
EUR-like	ENSG00000154743.17	TSEN2	-1.09224	-0.0173108	0.274729	0.681489	Esophagus_Mucosa
EUR-like	ENSG00000041802.10	LSG1	-1.09193	-0.0064529	0.274866	0.681546	Esophagus_Mucosa
EUR-like	ENSG00000099204.18	ABLIM1	-1.09182	-0.0471288	0.274913	0.681546	Esophagus_Mucosa
EUR-like	ENSG00000152104.11	PTPN14	-1.09106	-0.0334392	0.275246	0.681694	Esophagus_Mucosa
EUR-like	ENSG00000129596.4	CDO1	-1.09093	-0.012904	0.275305	0.681694	Esophagus_Mucosa
EUR-like	ENSG00000137177.19	KIF13A	-1.09082	-0.0406146	0.275352	0.681694	Esophagus_Mucosa
EUR-like	ENSG00000251209.7	LINC00923	1.09067	0.0167619	0.275418	0.681694	Esophagus_Mucosa
EUR-like	ENSG00000248485.1	PCP4L1	1.09051	0.062928	0.275488	0.681694	Esophagus_Mucosa
EUR-like	ENSG00000171476.21	HOPX	-1.09047	-0.016878	0.275508	0.681694	Esophagus_Mucosa
EUR-like	ENSG00000109323.8	MANBA	1.09041	0.0180253	0.275534	0.681694	Esophagus_Mucosa
EUR-like	ENSG00000171224.8	C10orf35	-1.08937	-0.0277509	0.275989	0.682408	Esophagus_Mucosa
EUR-like	ENSG00000103047.7	TANGO6	1.08925	0.0363276	0.276045	0.682408	Esophagus_Mucosa
EUR-like	ENSG00000198574.5	SH2D1B	1.08895	0.0122299	0.276174	0.682408	Esophagus_Mucosa
EUR-like	ENSG00000243708.10	PLA2G4B	1.08873	0.0147336	0.276273	0.682408	Esophagus_Mucosa
EUR-like	ENSG00000166471.10	TMEM41B	-1.08859	-0.0668888	0.276335	0.682408	Esophagus_Mucosa
EUR-like	ENSG00000007306.14	CEACAM7	-1.0883	-0.00891069	0.276463	0.682408	Esophagus_Mucosa
EUR-like	ENSG00000135392.15	DNAJC14	1.0882	0.0543263	0.276507	0.682408	Esophagus_Mucosa
EUR-like	ENSG00000274265.4	CH17-189H20.1	1.08807	0.0122254	0.276565	0.682408	Esophagus_Mucosa
EUR-like	ENSG00000146416.17	AIG1	-1.08798	-0.0390392	0.276604	0.682408	Esophagus_Mucosa
EUR-like	ENSG00000243646.9	IL10RB	1.08784	0.03263	0.276667	0.682408	Esophagus_Mucosa
EUR-like	ENSG00000154723.12	ATP5J	1.08768	0.0592404	0.276738	0.682408	Esophagus_Mucosa
EUR-like	ENSG00000204397.7	CARD16	1.08757	0.0420294	0.276787	0.682408	Esophagus_Mucosa
EUR-like	ENSG00000173825.6	TIGD3	-1.08667	-0.0236858	0.277182	0.683152	Esophagus_Mucosa
EUR-like	ENSG00000101199.12	ARFGAP1	-1.08652	-0.113881	0.277249	0.683152	Esophagus_Mucosa
EUR-like	ENSG00000168994.13	PXDC1	1.08625	0.0676014	0.277367	0.683245	Esophagus_Mucosa
EUR-like	ENSG00000130731.15	METTL26	-1.0854	-0.0148766	0.277744	0.683735	Esophagus_Mucosa
EUR-like	ENSG00000113119.12	TMCO6	-1.08508	-0.0341034	0.277888	0.683735	Esophagus_Mucosa
EUR-like	ENSG00000223572.9	CKMT1A	1.08502	0.00736086	0.277914	0.683735	Esophagus_Mucosa
EUR-like	ENSG00000145949.9	MYLK4	1.08498	0.00564779	0.277931	0.683735	Esophagus_Mucosa
EUR-like	ENSG00000257515.1	RP11-498M15.1	-1.08479	-0.0240326	0.278013	0.683735	Esophagus_Mucosa
EUR-like	ENSG00000089022.13	MAPKAPK5	1.08471	0.0283408	0.278049	0.683735	Esophagus_Mucosa
EUR-like	ENSG00000266173.6	STRADA	1.0845	0.0382133	0.278142	0.683765	Esophagus_Mucosa
EUR-like	ENSG00000138271.5	GPR87	1.08395	0.0415242	0.278388	0.684132	Esophagus_Mucosa
EUR-like	ENSG00000138834.12	MAPK8IP3	1.0838	0.0362791	0.278452	0.684132	Esophagus_Mucosa
EUR-like	ENSG00000133884.9	DPF2	1.08316	0.0243227	0.27874	0.68464	Esophagus_Mucosa
EUR-like	ENSG00000188130.13	MAPK12	1.08275	0.00876768	0.278919	0.684883	Esophagus_Mucosa
EUR-like	ENSG00000170779.10	CDCA4	-1.08212	-0.0190766	0.279199	0.685367	Esophagus_Mucosa
EUR-like	ENSG00000273032.1	DGCR9	-1.08194	-0.00773348	0.279277	0.685367	Esophagus_Mucosa
EUR-like	ENSG00000164081.12	TEX264	1.08141	0.0218875	0.279514	0.685721	Esophagus_Mucosa
EUR-like	ENSG00000122359.17	ANXA11	1.08125	0.0343135	0.279587	0.685721	Esophagus_Mucosa
EUR-like	ENSG00000119986.6	AVPI1	-1.08107	-0.0241607	0.279664	0.685721	Esophagus_Mucosa
EUR-like	ENSG00000116774.11	OLFML3	1.08054	0.0277796	0.279902	0.686106	Esophagus_Mucosa
EUR-like	ENSG00000166557.12	TMED3	-1.08031	-0.0272439	0.280005	0.686162	Esophagus_Mucosa
EUR-like	ENSG00000269514.1	RP11-370I10.12	1.07998	0.0264058	0.280152	0.686325	Esophagus_Mucosa
EUR-like	ENSG00000204978.2	ERICH4	1.07977	0.015778	0.280243	0.686349	Esophagus_Mucosa
EUR-like	ENSG00000107242.17	PIP5K1B	-1.07924	-0.0401145	0.28048	0.686608	Esophagus_Mucosa
EUR-like	ENSG00000172590.18	MRPL52	1.07917	0.0429511	0.28051	0.686608	Esophagus_Mucosa
EUR-like	ENSG00000188647.12	PTAR1	1.0784	0.0789874	0.280857	0.687194	Esophagus_Mucosa
EUR-like	ENSG00000124784.8	RIOK1	1.07827	0.02181	0.280912	0.687194	Esophagus_Mucosa
EUR-like	ENSG00000083937.8	CHMP2B	1.07806	0.0222676	0.281006	0.687227	Esophagus_Mucosa
EUR-like	ENSG00000179954.15	SSC5D	1.07757	0.0194779	0.281228	0.687483	Esophagus_Mucosa
EUR-like	ENSG00000012061.15	ERCC1	1.07746	0.01878	0.281276	0.687483	Esophagus_Mucosa
EUR-like	ENSG00000166762.16	CATSPER2	1.07709	0.00876047	0.281442	0.687483	Esophagus_Mucosa
EUR-like	ENSG00000197506.7	SLC28A3	1.07705	0.0224751	0.28146	0.687483	Esophagus_Mucosa
EUR-like	ENSG00000229833.9	PET100	1.07692	0.0631732	0.281515	0.687483	Esophagus_Mucosa
EUR-like	ENSG00000198860.11	TSEN15	1.07654	0.0180211	0.281685	0.6877	Esophagus_Mucosa
EUR-like	ENSG00000141480.17	ARRB2	1.07618	0.0270515	0.281847	0.687897	Esophagus_Mucosa
EUR-like	ENSG00000153574.8	RPIA	-1.07589	-0.0155614	0.281978	0.68802	Esophagus_Mucosa
EUR-like	ENSG00000132518.6	GUCY2D	1.07531	0.00970599	0.282236	0.688452	Esophagus_Mucosa
EUR-like	ENSG00000163875.15	MEAF6	-1.07464	-0.0159225	0.282536	0.688986	Esophagus_Mucosa
EUR-like	ENSG00000107186.16	MPDZ	1.07423	0.0199786	0.28272	0.689048	Esophagus_Mucosa
EUR-like	ENSG00000085999.11	RAD54L	-1.07422	-0.0752338	0.282724	0.689048	Esophagus_Mucosa
EUR-like	ENSG00000255364.1	SMILR	1.07383	0.0105346	0.2829	0.689281	Esophagus_Mucosa
EUR-like	ENSG00000129595.12	EPB41L4A	1.07293	0.0183751	0.283301	0.689832	Esophagus_Mucosa
EUR-like	ENSG00000196867.7	ZFP28	-1.07292	-0.0122177	0.283309	0.689832	Esophagus_Mucosa
EUR-like	ENSG00000187566.5	NHLRC1	1.07278	0.0197604	0.28337	0.689832	Esophagus_Mucosa
EUR-like	ENSG00000169180.11	XPO6	1.07248	0.0295178	0.283503	0.689957	Esophagus_Mucosa
EUR-like	ENSG00000186889.9	TMEM17	-1.07165	-0.0162923	0.283876	0.690437	Esophagus_Mucosa
EUR-like	ENSG00000111254.7	AKAP3	-1.07164	-0.00505873	0.283882	0.690437	Esophagus_Mucosa
EUR-like	ENSG00000226380.9	AC058791.1	1.07121	0.0222026	0.284076	0.690437	Esophagus_Mucosa
EUR-like	ENSG00000155111.14	CDK19	1.07103	0.107626	0.284155	0.690437	Esophagus_Mucosa
EUR-like	ENSG00000267454.5	ZNF582-AS1	1.07097	0.0157086	0.284184	0.690437	Esophagus_Mucosa
EUR-like	ENSG00000241058.3	NSUN6	-1.07089	-0.00853441	0.28422	0.690437	Esophagus_Mucosa
EUR-like	ENSG00000056050.6	HPF1	-1.07078	-0.0113703	0.284269	0.690437	Esophagus_Mucosa
EUR-like	ENSG00000235151.1	AC114730.2	-1.0704	-0.0218118	0.28444	0.690477	Esophagus_Mucosa
EUR-like	ENSG00000278740.1	RP11-147L13.14	1.07038	0.0141775	0.284448	0.690477	Esophagus_Mucosa
EUR-like	ENSG00000176022.4	B3GALT6	1.07002	0.0154634	0.284609	0.690671	Esophagus_Mucosa
EUR-like	ENSG00000067596.10	DHX8	1.06977	0.0286299	0.284721	0.690745	Esophagus_Mucosa
EUR-like	ENSG00000153531.13	ADPRHL1	-1.06802	-0.0218201	0.285513	0.692314	Esophagus_Mucosa
EUR-like	ENSG00000138411.10	HECW2	-1.06787	-0.0154125	0.285578	0.692314	Esophagus_Mucosa
EUR-like	ENSG00000272894.5	RP5-1159O4.1	-1.0678	-0.0209012	0.285612	0.692314	Esophagus_Mucosa
EUR-like	ENSG00000166181.12	API5	-1.0672	-0.0232959	0.285883	0.692578	Esophagus_Mucosa
EUR-like	ENSG00000260257.2	RP5-1085F17.3	-1.06719	-0.0194595	0.285884	0.692578	Esophagus_Mucosa
EUR-like	ENSG00000172137.18	CALB2	-1.06681	-0.03782	0.286056	0.692796	Esophagus_Mucosa
EUR-like	ENSG00000188342.11	GTF2F2	-1.06631	-0.0299214	0.286285	0.6931	Esophagus_Mucosa
EUR-like	ENSG00000186377.7	CYP4X1	-1.06607	-0.0148592	0.286392	0.6931	Esophagus_Mucosa
EUR-like	ENSG00000115685.14	PPP1R7	1.066	0.0413538	0.286426	0.6931	Esophagus_Mucosa
EUR-like	ENSG00000196981.3	WDR5B	-1.06491	-0.0184402	0.286919	0.693975	Esophagus_Mucosa
EUR-like	ENSG00000162704.15	ARPC5	-1.06483	-0.00897115	0.286951	0.693975	Esophagus_Mucosa
EUR-like	ENSG00000033800.13	PIAS1	1.06454	0.0221702	0.287084	0.6941	Esophagus_Mucosa
EUR-like	ENSG00000086548.8	CEACAM6	-1.06433	-0.0306256	0.287179	0.694129	Esophagus_Mucosa
EUR-like	ENSG00000213347.10	MXD3	1.06415	0.0118138	0.28726	0.694129	Esophagus_Mucosa
EUR-like	ENSG00000188295.14	ZNF669	-1.06354	-0.016021	0.287537	0.694601	Esophagus_Mucosa
EUR-like	ENSG00000119471.14	HSDL2	1.0632	0.0107365	0.287691	0.694777	Esophagus_Mucosa
EUR-like	ENSG00000237560.5	LINC01497	1.06284	0.0105927	0.287853	0.694863	Esophagus_Mucosa
EUR-like	ENSG00000140950.15	TLDC1	1.06276	0.00777713	0.287891	0.694863	Esophagus_Mucosa
EUR-like	ENSG00000109184.14	DCUN1D4	1.06256	0.0355191	0.287982	0.694887	Esophagus_Mucosa
EUR-like	ENSG00000011021.21	CLCN6	1.06184	0.0196539	0.288309	0.695261	Esophagus_Mucosa
EUR-like	ENSG00000137812.19	KNL1	-1.06171	-0.067116	0.288365	0.695261	Esophagus_Mucosa
EUR-like	ENSG00000239704.10	CDRT4	1.06168	0.0106542	0.288383	0.695261	Esophagus_Mucosa
EUR-like	ENSG00000188037.10	CLCN1	1.06149	0.0121086	0.288466	0.695265	Esophagus_Mucosa
EUR-like	ENSG00000062282.14	DGAT2	1.06123	0.0462287	0.288585	0.695353	Esophagus_Mucosa
EUR-like	ENSG00000242550.5	SERPINB10	-1.06105	-0.0154305	0.288667	0.695354	Esophagus_Mucosa
EUR-like	ENSG00000109762.15	SNX25	1.06081	0.02785	0.288778	0.695424	Esophagus_Mucosa
EUR-like	ENSG00000158286.12	RNF207	1.0605	0.012717	0.288916	0.695535	Esophagus_Mucosa
EUR-like	ENSG00000146457.14	WTAP	1.06034	0.0110717	0.288991	0.695535	Esophagus_Mucosa
EUR-like	ENSG00000272690.5	LINC02018	-1.05976	-0.0258602	0.289254	0.695535	Esophagus_Mucosa
EUR-like	ENSG00000106113.18	CRHR2	1.05936	0.00712168	0.289437	0.695535	Esophagus_Mucosa
EUR-like	ENSG00000115107.19	STEAP3	-1.05912	-0.0066537	0.289544	0.695535	Esophagus_Mucosa
EUR-like	ENSG00000102981.9	PARD6A	1.05891	0.0322831	0.289643	0.695535	Esophagus_Mucosa
EUR-like	ENSG00000175115.11	PACS1	-1.05884	-0.0294799	0.289671	0.695535	Esophagus_Mucosa
EUR-like	ENSG00000163811.11	WDR43	1.05877	0.0906264	0.289704	0.695535	Esophagus_Mucosa
EUR-like	ENSG00000142619.4	PADI3	1.05843	0.0234507	0.28986	0.695535	Esophagus_Mucosa
EUR-like	ENSG00000279668.2	CTC-304I17.6	1.05842	0.0164776	0.289864	0.695535	Esophagus_Mucosa
EUR-like	ENSG00000087510.6	TFAP2C	-1.05841	-0.0312974	0.289868	0.695535	Esophagus_Mucosa
EUR-like	ENSG00000175087.9	PDIK1L	1.05829	0.0197216	0.289922	0.695535	Esophagus_Mucosa
EUR-like	ENSG00000060971.17	ACAA1	-1.05792	-0.0358299	0.29009	0.695535	Esophagus_Mucosa
EUR-like	ENSG00000183291.15	SELENOF	1.05788	0.0286649	0.29011	0.695535	Esophagus_Mucosa
EUR-like	ENSG00000109445.10	ZNF330	1.05786	0.0397457	0.290117	0.695535	Esophagus_Mucosa
EUR-like	ENSG00000242611.2	AC093627.8	-1.05783	-0.00537196	0.290134	0.695535	Esophagus_Mucosa
EUR-like	ENSG00000140471.16	LINS1	-1.05748	-0.0119145	0.290291	0.695716	Esophagus_Mucosa
EUR-like	ENSG00000197629.5	MPEG1	1.05711	0.0607279	0.29046	0.695924	Esophagus_Mucosa
EUR-like	ENSG00000176155.18	CCDC57	-1.05632	-0.0134392	0.290821	0.696594	Esophagus_Mucosa
EUR-like	ENSG00000135778.11	NTPCR	-1.05582	-0.00577686	0.29105	0.696945	Esophagus_Mucosa
EUR-like	ENSG00000198774.4	RASSF9	1.05526	0.00786367	0.291305	0.697224	Esophagus_Mucosa
EUR-like	ENSG00000058799.14	YIPF1	1.05508	0.0342651	0.291391	0.697224	Esophagus_Mucosa
EUR-like	ENSG00000162873.14	KLHDC8A	1.05503	0.00669697	0.291413	0.697224	Esophagus_Mucosa
EUR-like	ENSG00000240219.1	RP11-430C7.5	1.05449	0.0172386	0.29166	0.697506	Esophagus_Mucosa
EUR-like	ENSG00000198270.12	TMEM116	-1.05427	-0.0135459	0.291758	0.697506	Esophagus_Mucosa
EUR-like	ENSG00000132906.17	CASP9	1.05423	0.00821871	0.291777	0.697506	Esophagus_Mucosa
EUR-like	ENSG00000119938.8	PPP1R3C	1.0537	0.0080155	0.292022	0.697896	Esophagus_Mucosa
EUR-like	ENSG00000260805.2	RP11-61J19.5	-1.05329	-0.0487018	0.29221	0.698149	Esophagus_Mucosa
EUR-like	ENSG00000145416.13	2025-03-01	1.05236	0.00737717	0.292636	0.698733	Esophagus_Mucosa
EUR-like	ENSG00000140497.16	SCAMP2	-1.05232	-0.0163309	0.292655	0.698733	Esophagus_Mucosa
EUR-like	ENSG00000079819.18	EPB41L2	1.05213	0.028916	0.292739	0.698733	Esophagus_Mucosa
EUR-like	ENSG00000186020.12	ZNF529	-1.05201	-0.0253085	0.292794	0.698733	Esophagus_Mucosa
EUR-like	ENSG00000186115.12	CYP4F2	-1.05186	-0.014741	0.292866	0.698733	Esophagus_Mucosa
EUR-like	ENSG00000127995.16	CASD1	1.05152	0.013152	0.293021	0.698907	Esophagus_Mucosa
EUR-like	ENSG00000184226.14	PCDH9	-1.05105	-0.0376258	0.293235	0.69922	Esophagus_Mucosa
EUR-like	ENSG00000250596.1	RP11-440I14.2	-1.05084	-0.00463858	0.293331	0.699253	Esophagus_Mucosa
EUR-like	ENSG00000197134.11	ZNF257	-1.05052	-0.00500508	0.293477	0.699406	Esophagus_Mucosa
EUR-like	ENSG00000232679.1	LINC01705	1.05003	0.022813	0.293704	0.699421	Esophagus_Mucosa
EUR-like	ENSG00000095321.16	CRAT	-1.04991	-0.00615237	0.293761	0.699421	Esophagus_Mucosa
EUR-like	ENSG00000021826.14	CPS1	-1.04946	-0.00961817	0.293969	0.699421	Esophagus_Mucosa
EUR-like	ENSG00000277144.1	RP11-59H7.4	-1.04929	-0.044386	0.294045	0.699421	Esophagus_Mucosa
EUR-like	ENSG00000143162.7	CREG1	-1.04922	-0.0213242	0.294076	0.699421	Esophagus_Mucosa
EUR-like	ENSG00000182512.4	GLRX5	1.04922	0.0120641	0.294078	0.699421	Esophagus_Mucosa
EUR-like	ENSG00000158714.10	SLAMF8	-1.04913	-0.0142153	0.294116	0.699421	Esophagus_Mucosa
EUR-like	ENSG00000179913.10	B3GNT3	-1.04908	-0.0106893	0.294142	0.699421	Esophagus_Mucosa
EUR-like	ENSG00000025156.12	HSF2	-1.04871	-0.0182574	0.294312	0.699628	Esophagus_Mucosa
EUR-like	ENSG00000253719.3	ATXN7L3B	1.0485	0.0121861	0.29441	0.699666	Esophagus_Mucosa
EUR-like	ENSG00000267279.1	RP11-879F14.2	1.04808	0.0108976	0.294601	0.699925	Esophagus_Mucosa
EUR-like	ENSG00000076944.15	STXBP2	1.04768	0.0353408	0.294788	0.69999	Esophagus_Mucosa
EUR-like	ENSG00000071575.11	TRIB2	1.04739	0.0441928	0.294922	0.69999	Esophagus_Mucosa
EUR-like	ENSG00000125885.13	MCM8	1.04736	0.00973584	0.294932	0.69999	Esophagus_Mucosa
EUR-like	ENSG00000168894.9	RNF181	-1.04731	-0.0608104	0.294958	0.69999	Esophagus_Mucosa
EUR-like	ENSG00000166900.15	STX3	-1.04673	-0.0441182	0.295222	0.700346	Esophagus_Mucosa
EUR-like	ENSG00000180785.8	OR51E1	1.04648	0.0297206	0.295338	0.700346	Esophagus_Mucosa
EUR-like	ENSG00000108602.17	ALDH3A1	-1.04601	-0.0306866	0.295555	0.700346	Esophagus_Mucosa
EUR-like	ENSG00000275832.4	ARHGAP23	1.04592	0.0517081	0.295598	0.700346	Esophagus_Mucosa
EUR-like	ENSG00000184445.11	KNTC1	-1.04586	-0.0373068	0.295627	0.700346	Esophagus_Mucosa
EUR-like	ENSG00000197498.12	RPF2	-1.04569	-0.017435	0.295705	0.700346	Esophagus_Mucosa
EUR-like	ENSG00000184500.14	PROS1	1.04544	0.0260224	0.295818	0.700346	Esophagus_Mucosa
EUR-like	ENSG00000277232.2	GTSE1-AS1	1.04535	0.011495	0.29586	0.700346	Esophagus_Mucosa
EUR-like	ENSG00000249115.8	HAUS5	-1.04523	-0.0391966	0.295917	0.700346	Esophagus_Mucosa
EUR-like	ENSG00000116698.21	SMG7	-1.0452	-0.0610207	0.295932	0.700346	Esophagus_Mucosa
EUR-like	ENSG00000128891.15	C15orf57	-1.04495	-0.0037445	0.296047	0.700422	Esophagus_Mucosa
EUR-like	ENSG00000151689.12	INPP1	-1.04434	-0.0139599	0.296326	0.700887	Esophagus_Mucosa
EUR-like	ENSG00000198755.10	RPL10A	1.04383	0.0161463	0.296565	0.701256	Esophagus_Mucosa
EUR-like	ENSG00000084764.10	MAPRE3	-1.04338	-0.0159137	0.296773	0.701555	Esophagus_Mucosa
EUR-like	ENSG00000255561.6	FDXACB1	-1.04319	-0.0255185	0.296862	0.701569	Esophagus_Mucosa
EUR-like	ENSG00000167799.9	NUDT8	-1.04295	-0.0519541	0.296973	0.701627	Esophagus_Mucosa
EUR-like	ENSG00000152382.5	TADA1	1.04278	0.0148745	0.297052	0.701627	Esophagus_Mucosa
EUR-like	ENSG00000236008.1	LINC01814	-1.04259	-0.00595849	0.297139	0.701638	Esophagus_Mucosa
EUR-like	ENSG00000166847.9	DCTN5	1.04216	0.00613607	0.297339	0.701887	Esophagus_Mucosa
EUR-like	ENSG00000101247.17	NDUFAF5	1.04183	0.0241868	0.297489	0.701887	Esophagus_Mucosa
EUR-like	ENSG00000175697.10	GPR156	1.04183	0.0134575	0.297492	0.701887	Esophagus_Mucosa
EUR-like	ENSG00000146535.13	GNA12	-1.04129	-0.015792	0.297743	0.702223	Esophagus_Mucosa
EUR-like	ENSG00000166965.12	RCCD1	1.04116	0.0142475	0.2978	0.702223	Esophagus_Mucosa
EUR-like	ENSG00000134330.18	IAH1	-1.04085	-0.0352099	0.297943	0.702266	Esophagus_Mucosa
EUR-like	ENSG00000242173.8	ARHGDIG	-1.04077	-0.0274938	0.297984	0.702266	Esophagus_Mucosa
EUR-like	ENSG00000183160.8	TMEM119	1.04029	0.0410975	0.298203	0.702588	Esophagus_Mucosa
EUR-like	ENSG00000173258.12	ZNF483	1.04	0.00603369	0.298338	0.702712	Esophagus_Mucosa
EUR-like	ENSG00000095574.11	IKZF5	-1.03946	-0.0485281	0.298592	0.703116	Esophagus_Mucosa
EUR-like	ENSG00000111802.13	TDP2	1.03921	0.00994378	0.298705	0.703186	Esophagus_Mucosa
EUR-like	ENSG00000126231.13	PROZ	1.03899	0.0100536	0.29881	0.703191	Esophagus_Mucosa
EUR-like	ENSG00000148935.10	GAS2	1.03885	0.0105557	0.298873	0.703191	Esophagus_Mucosa
EUR-like	ENSG00000159921.14	GNE	-1.03861	-0.0109026	0.298985	0.70326	Esophagus_Mucosa
EUR-like	ENSG00000105289.14	TJP3	1.03831	0.0614276	0.299124	0.703393	Esophagus_Mucosa
EUR-like	ENSG00000101752.11	MIB1	-1.03798	-0.0300103	0.29928	0.703565	Esophagus_Mucosa
EUR-like	ENSG00000171714.10	ANO5	1.03758	0.016649	0.299467	0.703709	Esophagus_Mucosa
EUR-like	ENSG00000140104.13	C14orf79	1.03749	0.00797097	0.299507	0.703709	Esophagus_Mucosa
EUR-like	ENSG00000117153.15	KLHL12	1.03711	0.0385005	0.299686	0.703845	Esophagus_Mucosa
EUR-like	ENSG00000174332.5	GLIS1	1.03701	0.045277	0.299731	0.703845	Esophagus_Mucosa
EUR-like	ENSG00000109576.13	AADAT	-1.03665	-0.0185652	0.2999	0.704021	Esophagus_Mucosa
EUR-like	ENSG00000258908.1	RP11-203M5.8	-1.0365	-0.0112502	0.299971	0.704021	Esophagus_Mucosa
EUR-like	ENSG00000085491.15	SLC25A24	1.03612	0.00702258	0.300144	0.704233	Esophagus_Mucosa
EUR-like	ENSG00000151746.13	BICD1	-1.03579	-0.0074427	0.300301	0.704251	Esophagus_Mucosa
EUR-like	ENSG00000185033.14	SEMA4B	1.03553	0.0102347	0.300422	0.704251	Esophagus_Mucosa
EUR-like	ENSG00000182472.8	CAPN12	-1.03523	-0.00752987	0.300561	0.704251	Esophagus_Mucosa
EUR-like	ENSG00000175985.9	PLEKHD1	1.03511	0.0135435	0.30062	0.704251	Esophagus_Mucosa
EUR-like	ENSG00000120217.13	CD274	1.03505	0.00940958	0.300644	0.704251	Esophagus_Mucosa
EUR-like	ENSG00000198805.11	PNP	-1.03482	-0.00717452	0.300755	0.704251	Esophagus_Mucosa
EUR-like	ENSG00000110203.8	FOLR3	1.03474	0.0102112	0.300793	0.704251	Esophagus_Mucosa
EUR-like	ENSG00000064195.7	DLX3	-1.03451	-0.0243129	0.300898	0.704251	Esophagus_Mucosa
EUR-like	ENSG00000093217.9	XYLB	-1.03451	-0.0138949	0.300898	0.704251	Esophagus_Mucosa
EUR-like	ENSG00000129534.13	MIS18BP1	1.03394	0.0318995	0.301165	0.704681	Esophagus_Mucosa
EUR-like	ENSG00000268658.5	LINC00664	1.03361	0.00539906	0.301316	0.704841	Esophagus_Mucosa
EUR-like	ENSG00000109944.10	C11orf63	-1.03304	-0.0272641	0.301584	0.705032	Esophagus_Mucosa
EUR-like	ENSG00000119638.12	NEK9	1.03302	0.0253548	0.301596	0.705032	Esophagus_Mucosa
EUR-like	ENSG00000118960.12	HS1BP3	1.03291	0.0462777	0.301647	0.705032	Esophagus_Mucosa
EUR-like	ENSG00000161642.17	ZNF385A	-1.03227	-0.0210178	0.301948	0.705542	Esophagus_Mucosa
EUR-like	ENSG00000169016.16	E2F6	1.03173	0.0197371	0.302199	0.705716	Esophagus_Mucosa
EUR-like	ENSG00000172671.19	ZFAND4	1.03166	0.0209751	0.302233	0.705716	Esophagus_Mucosa
EUR-like	ENSG00000168890.13	TMEM150A	-1.0313	-0.0266352	0.302402	0.705716	Esophagus_Mucosa
EUR-like	ENSG00000226453.1	RP11-379B8.1	1.03112	0.00723838	0.302486	0.705716	Esophagus_Mucosa
EUR-like	ENSG00000167740.9	CYB5D2	1.03096	0.0140762	0.30256	0.705716	Esophagus_Mucosa
EUR-like	ENSG00000145743.15	FBXL17	1.03079	0.015522	0.302641	0.705716	Esophagus_Mucosa
EUR-like	ENSG00000170113.15	NIPA1	-1.03069	-0.0146107	0.302686	0.705716	Esophagus_Mucosa
EUR-like	ENSG00000146729.9	GBAS	1.03069	0.0391084	0.302687	0.705716	Esophagus_Mucosa
EUR-like	ENSG00000204599.14	TRIM39	1.02968	0.0200945	0.303163	0.706255	Esophagus_Mucosa
EUR-like	ENSG00000111666.10	CHPT1	1.02962	0.00502513	0.303188	0.706255	Esophagus_Mucosa
EUR-like	ENSG00000135926.14	TMBIM1	1.02952	0.034348	0.303234	0.706255	Esophagus_Mucosa
EUR-like	ENSG00000161847.13	RAVER1	1.02949	0.0193757	0.303251	0.706255	Esophagus_Mucosa
EUR-like	ENSG00000255398.2	HCAR3	-1.02917	-0.00778985	0.303401	0.706318	Esophagus_Mucosa
EUR-like	ENSG00000049239.12	H6PD	1.02908	0.0115613	0.303444	0.706318	Esophagus_Mucosa
EUR-like	ENSG00000228549.3	RP11-108M9.3	-1.02881	-0.0129111	0.303569	0.706415	Esophagus_Mucosa
EUR-like	ENSG00000176953.12	NFATC2IP	-1.02853	-0.0125636	0.303701	0.706528	Esophagus_Mucosa
EUR-like	ENSG00000228623.5	ZNF883	1.02804	0.0130722	0.303933	0.706692	Esophagus_Mucosa
EUR-like	ENSG00000164362.18	TERT	-1.02802	-0.0150123	0.303939	0.706692	Esophagus_Mucosa
EUR-like	ENSG00000156509.13	FBXO43	-1.02785	-0.0203372	0.304021	0.706692	Esophagus_Mucosa
EUR-like	ENSG00000232838.3	PET117	-1.02736	-0.0144765	0.304249	0.707029	Esophagus_Mucosa
EUR-like	ENSG00000064218.4	DMRT3	-1.02714	-0.00672308	0.304354	0.70708	Esophagus_Mucosa
EUR-like	ENSG00000103064.13	SLC7A6	1.02681	0.0324531	0.30451	0.707249	Esophagus_Mucosa
EUR-like	ENSG00000085721.12	RRN3	1.0262	0.0119502	0.304798	0.707715	Esophagus_Mucosa
EUR-like	ENSG00000081181.7	ARG2	-1.02603	-0.0473317	0.304877	0.707715	Esophagus_Mucosa
EUR-like	ENSG00000174606.13	ANGEL2	-1.02581	-0.010716	0.304982	0.707751	Esophagus_Mucosa
EUR-like	ENSG00000197822.10	OCLN	1.02545	0.0173463	0.305152	0.707751	Esophagus_Mucosa
EUR-like	ENSG00000172399.5	MYOZ2	1.02533	0.0312335	0.305207	0.707751	Esophagus_Mucosa
EUR-like	ENSG00000152689.17	RASGRP3	-1.02529	-0.00922127	0.305226	0.707751	Esophagus_Mucosa
EUR-like	ENSG00000064012.21	CASP8	-1.02475	-0.00929488	0.305481	0.708134	Esophagus_Mucosa
EUR-like	ENSG00000177105.9	RHOG	1.02405	0.0382488	0.305814	0.708134	Esophagus_Mucosa
EUR-like	ENSG00000198915.11	RASGEF1A	1.02396	0.0129819	0.305855	0.708134	Esophagus_Mucosa
EUR-like	ENSG00000103599.19	IQCH	1.02388	0.0128409	0.305892	0.708134	Esophagus_Mucosa
EUR-like	ENSG00000176533.12	GNG7	1.02384	0.0601789	0.305911	0.708134	Esophagus_Mucosa
EUR-like	ENSG00000237352.3	LINC01358	-1.02352	-0.0528399	0.306063	0.708134	Esophagus_Mucosa
EUR-like	ENSG00000154252.11	GAL3ST2	-1.02333	-0.00798727	0.306154	0.708134	Esophagus_Mucosa
EUR-like	ENSG00000148399.12	DPH7	-1.02329	-0.0331547	0.306173	0.708134	Esophagus_Mucosa
EUR-like	ENSG00000183431.11	SF3A3	1.02327	0.0168832	0.306179	0.708134	Esophagus_Mucosa
EUR-like	ENSG00000226180.3	RP11-278A23.1	1.02318	0.0103848	0.306224	0.708134	Esophagus_Mucosa
EUR-like	ENSG00000163209.14	SPRR3	1.02253	0.0450105	0.306532	0.708651	Esophagus_Mucosa
EUR-like	ENSG00000100239.15	PPP6R2	1.02232	0.0176516	0.306629	0.708684	Esophagus_Mucosa
EUR-like	ENSG00000128482.15	RNF112	-1.02209	-0.0135729	0.306739	0.708744	Esophagus_Mucosa
EUR-like	ENSG00000253251.2	CTC-534A2.2	-1.02146	-0.0182242	0.307035	0.709236	Esophagus_Mucosa
EUR-like	ENSG00000140545.14	MFGE8	-1.02069	-0.0340434	0.307399	0.709766	Esophagus_Mucosa
EUR-like	ENSG00000162396.5	PARS2	1.02063	0.0122623	0.307432	0.709766	Esophagus_Mucosa
EUR-like	ENSG00000249242.7	TMEM150C	1.01988	0.00821341	0.307785	0.710194	Esophagus_Mucosa
EUR-like	ENSG00000172955.17	ADH6	1.01973	0.0149087	0.307855	0.710194	Esophagus_Mucosa
EUR-like	ENSG00000163823.3	CCR1	-1.01965	-0.0213389	0.307895	0.710194	Esophagus_Mucosa
EUR-like	ENSG00000148341.17	SH3GLB2	1.01953	0.00690358	0.307951	0.710194	Esophagus_Mucosa
EUR-like	ENSG00000120910.14	PPP3CC	1.0183	0.0110167	0.308534	0.710871	Esophagus_Mucosa
EUR-like	ENSG00000214279.13	SCART1	-1.0182	-0.0111817	0.308581	0.710871	Esophagus_Mucosa
EUR-like	ENSG00000168916.15	ZNF608	-1.01816	-0.0113114	0.308601	0.710871	Esophagus_Mucosa
EUR-like	ENSG00000073417.14	PDE8A	1.01805	0.0224491	0.308656	0.710871	Esophagus_Mucosa
EUR-like	ENSG00000152284.4	TCF7L1	-1.01783	-0.0199808	0.308758	0.710871	Esophagus_Mucosa
EUR-like	ENSG00000166341.7	DCHS1	-1.01738	-0.0358265	0.308974	0.710871	Esophagus_Mucosa
EUR-like	ENSG00000213760.10	ATP6V1G2	-1.01721	-0.0184447	0.309053	0.710871	Esophagus_Mucosa
EUR-like	ENSG00000087157.18	PGS1	1.01721	0.022723	0.309054	0.710871	Esophagus_Mucosa
EUR-like	ENSG00000277135.1	RP11-327J17.9	-1.0172	-0.0152755	0.309057	0.710871	Esophagus_Mucosa
EUR-like	ENSG00000231298.6	LINC00704	-1.01713	-0.0108767	0.309091	0.710871	Esophagus_Mucosa
EUR-like	ENSG00000124357.12	NAGK	1.01653	0.00575673	0.309376	0.710871	Esophagus_Mucosa
EUR-like	ENSG00000156411.9	C14orf2	1.01647	0.0448478	0.309405	0.710871	Esophagus_Mucosa
EUR-like	ENSG00000271579.1	RP11-116D17.3	1.01635	0.00902047	0.309461	0.710871	Esophagus_Mucosa
EUR-like	ENSG00000115866.10	DARS	1.01633	0.0267954	0.309471	0.710871	Esophagus_Mucosa
EUR-like	ENSG00000100258.17	LMF2	-1.01616	-0.0218175	0.309554	0.710871	Esophagus_Mucosa
EUR-like	ENSG00000123643.12	SLC36A1	1.01586	0.00770385	0.309695	0.710871	Esophagus_Mucosa
EUR-like	ENSG00000108064.10	TFAM	1.01572	0.0203268	0.309761	0.710871	Esophagus_Mucosa
EUR-like	ENSG00000249846.6	LINC02021	-1.01554	-0.00913886	0.30985	0.710871	Esophagus_Mucosa
EUR-like	ENSG00000106028.10	SSBP1	1.01547	0.0904391	0.30988	0.710871	Esophagus_Mucosa
EUR-like	ENSG00000276855.1	CTD-3157E16.2	1.01539	0.0117155	0.309919	0.710871	Esophagus_Mucosa
EUR-like	ENSG00000164933.11	SLC25A32	-1.01476	-0.0305219	0.310221	0.711093	Esophagus_Mucosa
EUR-like	ENSG00000163902.11	RPN1	1.01457	0.0767362	0.310311	0.711093	Esophagus_Mucosa
EUR-like	ENSG00000167711.13	SERPINF2	-1.01453	-0.011458	0.310331	0.711093	Esophagus_Mucosa
EUR-like	ENSG00000135063.17	FAM189A2	1.01445	0.0187139	0.310368	0.711093	Esophagus_Mucosa
EUR-like	ENSG00000250075.5	RP11-584P21.2	1.01431	0.00891747	0.310434	0.711093	Esophagus_Mucosa
EUR-like	ENSG00000268621.5	IGFL2-AS1	1.01376	0.0267887	0.310697	0.711342	Esophagus_Mucosa
EUR-like	ENSG00000087087.18	SRRT	-1.01332	-0.0247373	0.310905	0.711342	Esophagus_Mucosa
EUR-like	ENSG00000163932.13	PRKCD	1.01314	0.0146955	0.310992	0.711342	Esophagus_Mucosa
EUR-like	ENSG00000169189.16	NSMCE1	-1.01308	-0.0192077	0.311023	0.711342	Esophagus_Mucosa
EUR-like	ENSG00000198420.9	TCAF1	-1.01274	-0.010841	0.311184	0.711342	Esophagus_Mucosa
EUR-like	ENSG00000154380.17	ENAH	-1.01272	-0.0240371	0.311196	0.711342	Esophagus_Mucosa
EUR-like	ENSG00000151929.9	BAG3	-1.01247	-0.03475	0.311314	0.711342	Esophagus_Mucosa
EUR-like	ENSG00000203546.7	RP11-176H8.1	1.01205	0.00556683	0.311513	0.711342	Esophagus_Mucosa
EUR-like	ENSG00000125630.15	POLR1B	1.01169	0.00944799	0.311684	0.711342	Esophagus_Mucosa
EUR-like	ENSG00000249915.7	PDCD6	1.01167	0.0244034	0.311698	0.711342	Esophagus_Mucosa
EUR-like	ENSG00000156735.10	BAG4	1.01166	0.0744792	0.311702	0.711342	Esophagus_Mucosa
EUR-like	ENSG00000100485.11	SOS2	1.01156	0.0522763	0.311746	0.711342	Esophagus_Mucosa
EUR-like	ENSG00000010030.13	ETV7	-1.0115	-0.0148697	0.311777	0.711342	Esophagus_Mucosa
EUR-like	ENSG00000137441.7	FGFBP2	1.01127	0.0264886	0.311886	0.711342	Esophagus_Mucosa
EUR-like	ENSG00000051596.9	THOC3	-1.01127	-0.0314983	0.311889	0.711342	Esophagus_Mucosa
EUR-like	ENSG00000156564.8	LRFN2	-1.01118	-0.107737	0.311929	0.711342	Esophagus_Mucosa
EUR-like	ENSG00000076344.15	RGS11	-1.01107	-0.0136844	0.311985	0.711342	Esophagus_Mucosa
EUR-like	ENSG00000069122.18	ADGRF5	-1.01068	-0.0296792	0.31217	0.711342	Esophagus_Mucosa
EUR-like	ENSG00000065518.7	NDUFB4	1.01028	0.033345	0.31236	0.711342	Esophagus_Mucosa
EUR-like	ENSG00000175518.6	UBQLNL	-1.01017	-0.00979039	0.312416	0.711342	Esophagus_Mucosa
EUR-like	ENSG00000259321.1	RP11-468E2.5	-1.01008	-0.0168927	0.312455	0.711342	Esophagus_Mucosa
EUR-like	ENSG00000181031.15	RPH3AL	-1.00973	-0.00705206	0.312624	0.711342	Esophagus_Mucosa
EUR-like	ENSG00000167578.17	RAB4B	1.00969	0.0367579	0.312643	0.711342	Esophagus_Mucosa
EUR-like	ENSG00000277767.1	RP11-365P13.5	1.00962	0.0072264	0.312676	0.711342	Esophagus_Mucosa
EUR-like	ENSG00000213626.11	LBH	-1.00954	-0.0278274	0.312717	0.711342	Esophagus_Mucosa
EUR-like	ENSG00000133477.16	FAM83F	1.00953	0.0376262	0.312719	0.711342	Esophagus_Mucosa
EUR-like	ENSG00000075151.20	EIF4G3	1.00901	0.0412549	0.312971	0.711408	Esophagus_Mucosa
EUR-like	ENSG00000198146.4	ZNF770	-1.00899	-0.0170263	0.312977	0.711408	Esophagus_Mucosa
EUR-like	ENSG00000177706.8	FAM20C	-1.00893	-0.019693	0.313009	0.711408	Esophagus_Mucosa
EUR-like	ENSG00000232104.3	RFX3-AS1	1.00869	0.00848134	0.313122	0.711408	Esophagus_Mucosa
EUR-like	ENSG00000146453.12	PNLDC1	1.00853	0.00758364	0.313198	0.711408	Esophagus_Mucosa
EUR-like	ENSG00000249859.9	PVT1	1.00842	0.0210374	0.313251	0.711408	Esophagus_Mucosa
EUR-like	ENSG00000075651.15	PLD1	-1.00806	-0.0349681	0.313427	0.711491	Esophagus_Mucosa
EUR-like	ENSG00000270171.1	RP11-338N10.1	1.00768	0.011594	0.313606	0.711491	Esophagus_Mucosa
EUR-like	ENSG00000099290.15	WASHC2A	1.00745	0.0195938	0.313716	0.711491	Esophagus_Mucosa
EUR-like	ENSG00000105618.13	PRPF31	-1.00741	-0.0282956	0.313736	0.711491	Esophagus_Mucosa
EUR-like	ENSG00000221886.3	ZBED8	1.00718	0.0416754	0.313849	0.711491	Esophagus_Mucosa
EUR-like	ENSG00000187676.7	B3GLCT	1.00702	0.00503228	0.313925	0.711491	Esophagus_Mucosa
EUR-like	ENSG00000172554.11	SNTG2	-1.007	-0.0108865	0.313934	0.711491	Esophagus_Mucosa
EUR-like	ENSG00000119457.7	SLC46A2	-1.00688	-0.0189025	0.313992	0.711491	Esophagus_Mucosa
EUR-like	ENSG00000166004.14	CEP295	1.00672	0.0435342	0.314071	0.711491	Esophagus_Mucosa
EUR-like	ENSG00000142208.15	AKT1	1.00637	0.0424328	0.314236	0.711491	Esophagus_Mucosa
EUR-like	ENSG00000168556.6	ING2	-1.00627	-0.0485863	0.314287	0.711491	Esophagus_Mucosa
EUR-like	ENSG00000128789.20	PSMG2	-1.00626	-0.0303073	0.314292	0.711491	Esophagus_Mucosa
EUR-like	ENSG00000214253.8	FIS1	1.00588	0.0177859	0.314472	0.711595	Esophagus_Mucosa
EUR-like	ENSG00000124614.13	RPS10	1.00581	0.0146208	0.314506	0.711595	Esophagus_Mucosa
EUR-like	ENSG00000162241.12	SLC25A45	1.00557	0.0216042	0.314621	0.711666	Esophagus_Mucosa
EUR-like	ENSG00000013374.15	NUB1	1.00531	0.0342373	0.314746	0.71176	Esophagus_Mucosa
EUR-like	ENSG00000197226.12	TBC1D9B	1.00495	0.00716427	0.314922	0.711968	Esophagus_Mucosa
EUR-like	ENSG00000010017.12	RANBP9	1.00449	0.0297174	0.315142	0.712277	Esophagus_Mucosa
EUR-like	ENSG00000164620.8	RELL2	-1.00329	-0.0388455	0.315721	0.713395	Esophagus_Mucosa
EUR-like	ENSG00000206530.10	CFAP44	-1.00261	-0.0136576	0.316049	0.713947	Esophagus_Mucosa
EUR-like	ENSG00000166387.11	PPFIBP2	-1.00192	-0.0192096	0.316381	0.714246	Esophagus_Mucosa
EUR-like	ENSG00000051620.10	HEBP2	-1.00182	-0.0318498	0.316428	0.714246	Esophagus_Mucosa
EUR-like	ENSG00000197712.11	FAM114A1	-1.00181	-0.00999319	0.316434	0.714246	Esophagus_Mucosa
EUR-like	ENSG00000132016.11	C19orf57	1.00122	0.0182886	0.316719	0.714639	Esophagus_Mucosa
EUR-like	ENSG00000115568.15	ZNF142	1.0011	0.0262932	0.316776	0.714639	Esophagus_Mucosa
EUR-like	ENSG00000214193.10	SH3D21	-1.0007	-0.0354829	0.316971	0.714851	Esophagus_Mucosa
EUR-like	ENSG00000149548.14	CCDC15	-1.00056	-0.0145195	0.317038	0.714851	Esophagus_Mucosa
EUR-like	ENSG00000169131.11	ZNF354A	1.00038	0.0586112	0.317127	0.714861	Esophagus_Mucosa
EUR-like	ENSG00000178343.4	SHISA3	1.00007	0.050639	0.317277	0.715009	Esophagus_Mucosa
EUR-like	ENSG00000167693.16	NXN	0.999885	0.017386	0.317366	0.715021	Esophagus_Mucosa
EUR-like	ENSG00000112655.15	PTK7	0.999379	0.0438523	0.317611	0.715383	Esophagus_Mucosa
EUR-like	ENSG00000250427.1	LINC02148	-0.998854	-0.0209669	0.317865	0.715741	Esophagus_Mucosa
EUR-like	ENSG00000167565.12	SERTAD3	-0.998703	-0.0133901	0.317939	0.715741	Esophagus_Mucosa
EUR-like	ENSG00000136273.11	HUS1	0.998498	0.0127432	0.318038	0.715775	Esophagus_Mucosa
EUR-like	ENSG00000128271.21	ADORA2A	0.99819	0.0460649	0.318187	0.715816	Esophagus_Mucosa
EUR-like	ENSG00000149179.13	C11orf49	-0.998113	-0.011133	0.318225	0.715816	Esophagus_Mucosa
EUR-like	ENSG00000102445.18	RUBCNL	0.997934	0.0440323	0.318311	0.715821	Esophagus_Mucosa
EUR-like	ENSG00000152213.3	ARL11	-0.99775	-0.0144431	0.318401	0.715833	Esophagus_Mucosa
EUR-like	ENSG00000173391.8	OLR1	0.99742	0.0118773	0.318561	0.715936	Esophagus_Mucosa
EUR-like	ENSG00000152782.16	PANK1	-0.997308	-0.0151607	0.318615	0.715936	Esophagus_Mucosa
EUR-like	ENSG00000129197.14	RPAIN	0.996809	0.0258167	0.318857	0.716164	Esophagus_Mucosa
EUR-like	ENSG00000109163.6	GNRHR	0.996752	0.0201557	0.318885	0.716164	Esophagus_Mucosa
EUR-like	ENSG00000084070.11	SMAP2	-0.996266	-0.0186279	0.319121	0.716504	Esophagus_Mucosa
EUR-like	ENSG00000124205.15	EDN3	0.995843	0.0123451	0.319327	0.716775	Esophagus_Mucosa
EUR-like	ENSG00000188690.12	UROS	0.995071	0.0143302	0.319702	0.716775	Esophagus_Mucosa
EUR-like	ENSG00000120088.14	CRHR1	0.994748	0.0173233	0.319859	0.716775	Esophagus_Mucosa
EUR-like	ENSG00000183317.16	EPHA10	0.994724	0.014483	0.319871	0.716775	Esophagus_Mucosa
EUR-like	ENSG00000110427.14	KIAA1549L	-0.994722	-0.0224043	0.319872	0.716775	Esophagus_Mucosa
EUR-like	ENSG00000100296.13	THOC5	-0.994522	-0.00770505	0.319969	0.716775	Esophagus_Mucosa
EUR-like	ENSG00000204882.3	GPR20	-0.994472	-0.0283042	0.319993	0.716775	Esophagus_Mucosa
EUR-like	ENSG00000267838.2	AC008746.12	-0.994213	-0.0114085	0.320119	0.716775	Esophagus_Mucosa
EUR-like	ENSG00000088882.7	CPXM1	0.994204	0.0212251	0.320123	0.716775	Esophagus_Mucosa
EUR-like	ENSG00000198435.3	NRARP	0.99404	0.0445715	0.320203	0.716775	Esophagus_Mucosa
EUR-like	ENSG00000152433.14	ZNF547	0.993872	0.0249123	0.320285	0.716775	Esophagus_Mucosa
EUR-like	ENSG00000169372.12	CRADD	0.993848	0.0436397	0.320297	0.716775	Esophagus_Mucosa
EUR-like	ENSG00000198663.16	C6orf89	0.993763	0.0499409	0.320338	0.716775	Esophagus_Mucosa
EUR-like	ENSG00000213366.12	GSTM2	0.993553	0.018913	0.32044	0.716815	Esophagus_Mucosa
EUR-like	ENSG00000111554.14	MDM1	0.993245	0.0146288	0.32059	0.71689	Esophagus_Mucosa
EUR-like	ENSG00000170873.18	MTSS1	0.993137	0.0158525	0.320643	0.71689	Esophagus_Mucosa
EUR-like	ENSG00000175334.7	BANF1	-0.992816	-0.0203871	0.3208	0.716968	Esophagus_Mucosa
EUR-like	ENSG00000075142.13	SRI	-0.99272	-0.00903236	0.320846	0.716968	Esophagus_Mucosa
EUR-like	ENSG00000164237.8	CMBL	-0.992355	-0.0270319	0.321024	0.717177	Esophagus_Mucosa
EUR-like	ENSG00000101452.14	DHX35	0.991978	0.0141136	0.321208	0.717399	Esophagus_Mucosa
EUR-like	ENSG00000181798.2	LINC00471	-0.991525	-0.0105518	0.321429	0.717689	Esophagus_Mucosa
EUR-like	ENSG00000130363.11	RSPH3	0.991025	0.0149524	0.321673	0.717689	Esophagus_Mucosa
EUR-like	ENSG00000177692.11	DNAJC28	0.990882	0.0188039	0.321743	0.717689	Esophagus_Mucosa
EUR-like	ENSG00000137075.17	RNF38	-0.990699	-0.0253339	0.321833	0.717689	Esophagus_Mucosa
EUR-like	ENSG00000267855.5	NDUFA7	0.990683	0.0232587	0.321841	0.717689	Esophagus_Mucosa
EUR-like	ENSG00000117122.13	MFAP2	0.990673	0.0166436	0.321845	0.717689	Esophagus_Mucosa
EUR-like	ENSG00000110025.12	SNX15	0.990294	0.00980864	0.322031	0.717914	Esophagus_Mucosa
EUR-like	ENSG00000137814.10	HAUS2	-0.989901	-0.0628333	0.322222	0.718153	Esophagus_Mucosa
EUR-like	ENSG00000136371.10	MTHFS	0.988864	0.00552721	0.32273	0.718926	Esophagus_Mucosa
EUR-like	ENSG00000256660.5	CLEC12B	-0.988805	-0.00848305	0.322758	0.718926	Esophagus_Mucosa
EUR-like	ENSG00000167759.12	KLK13	-0.988565	-0.011239	0.322876	0.718926	Esophagus_Mucosa
EUR-like	ENSG00000132604.10	TERF2	0.988501	0.0275582	0.322907	0.718926	Esophagus_Mucosa
EUR-like	ENSG00000198246.7	SLC29A3	0.987551	0.040099	0.323373	0.719412	Esophagus_Mucosa
EUR-like	ENSG00000184887.13	BTBD6	-0.987535	-0.0177068	0.32338	0.719412	Esophagus_Mucosa
EUR-like	ENSG00000100461.17	RBM23	0.987334	0.0126346	0.323479	0.719412	Esophagus_Mucosa
EUR-like	ENSG00000184650.10	ODF4	0.987276	0.00693757	0.323507	0.719412	Esophagus_Mucosa
EUR-like	ENSG00000178104.19	PDE4DIP	-0.987191	-0.0498526	0.323549	0.719412	Esophagus_Mucosa
EUR-like	ENSG00000165916.8	PSMC3	-0.987011	-0.0505794	0.323637	0.71942	Esophagus_Mucosa
EUR-like	ENSG00000219607.3	PPP1R3G	0.986363	0.0201425	0.323955	0.719938	Esophagus_Mucosa
EUR-like	ENSG00000164308.16	ERAP2	-0.986076	-0.00264698	0.324096	0.720062	Esophagus_Mucosa
EUR-like	ENSG00000215305.9	VPS16	0.985705	0.0120333	0.324278	0.720278	Esophagus_Mucosa
EUR-like	ENSG00000169193.11	CCDC126	-0.985278	-0.0216996	0.324487	0.720556	Esophagus_Mucosa
EUR-like	ENSG00000164647.8	STEAP1	0.984865	0.00458377	0.32469	0.720705	Esophagus_Mucosa
EUR-like	ENSG00000198945.7	L3MBTL3	0.984507	0.00792071	0.324866	0.720705	Esophagus_Mucosa
EUR-like	ENSG00000117481.10	NSUN4	-0.984367	-0.0196516	0.324935	0.720705	Esophagus_Mucosa
EUR-like	ENSG00000196683.10	TOMM7	-0.984228	-0.0077231	0.325003	0.720705	Esophagus_Mucosa
EUR-like	ENSG00000180739.13	S1PR5	-0.983943	-0.0117127	0.325143	0.720705	Esophagus_Mucosa
EUR-like	ENSG00000129460.15	NGDN	-0.983744	-0.020144	0.325241	0.720705	Esophagus_Mucosa
EUR-like	ENSG00000251152.1	RP11-281P23.1	0.98347	0.01461	0.325376	0.720705	Esophagus_Mucosa
EUR-like	ENSG00000186493.11	C5orf38	-0.983405	-0.024432	0.325408	0.720705	Esophagus_Mucosa
EUR-like	ENSG00000183570.16	PCBP3	-0.983306	-0.00784271	0.325457	0.720705	Esophagus_Mucosa
EUR-like	ENSG00000102468.10	HTR2A	0.983263	0.0148238	0.325478	0.720705	Esophagus_Mucosa
EUR-like	ENSG00000166405.14	RIC3	0.983024	0.0207748	0.325596	0.720705	Esophagus_Mucosa
EUR-like	ENSG00000166821.8	PEX11A	0.98297	0.0267847	0.325622	0.720705	Esophagus_Mucosa
EUR-like	ENSG00000099624.7	ATP5D	0.982898	0.0382214	0.325658	0.720705	Esophagus_Mucosa
EUR-like	ENSG00000078043.15	PIAS2	-0.982462	-0.0345866	0.325872	0.720992	Esophagus_Mucosa
EUR-like	ENSG00000244122.2	UGT1A7	0.981805	0.0315388	0.326196	0.721224	Esophagus_Mucosa
EUR-like	ENSG00000169756.16	LIMS1	-0.981804	-0.0629789	0.326196	0.721224	Esophagus_Mucosa
EUR-like	ENSG00000050130.17	JKAMP	0.981733	0.00878954	0.326232	0.721224	Esophagus_Mucosa
EUR-like	ENSG00000213015.8	ZNF580	0.981418	0.0178741	0.326387	0.721379	Esophagus_Mucosa
EUR-like	ENSG00000161981.10	SNRNP25	0.981018	0.0121439	0.326584	0.721503	Esophagus_Mucosa
EUR-like	ENSG00000004777.18	ARHGAP33	-0.98096	-0.0106393	0.326612	0.721503	Esophagus_Mucosa
EUR-like	ENSG00000136011.14	STAB2	-0.980628	-0.010054	0.326776	0.721677	Esophagus_Mucosa
EUR-like	ENSG00000182566.13	CLEC4G	-0.980115	-0.0309653	0.32703	0.722049	Esophagus_Mucosa
EUR-like	ENSG00000050820.16	BCAR1	-0.979834	-0.00909995	0.327168	0.722167	Esophagus_Mucosa
EUR-like	ENSG00000133731.9	IMPA1	0.979458	0.0103104	0.327354	0.722211	Esophagus_Mucosa
EUR-like	ENSG00000261455.1	LINC01003	-0.979166	-0.0056134	0.327498	0.722211	Esophagus_Mucosa
EUR-like	ENSG00000133401.15	PDZD2	0.978962	0.0374158	0.327599	0.722211	Esophagus_Mucosa
EUR-like	ENSG00000124767.6	GLO1	-0.978673	-0.0089823	0.327741	0.722211	Esophagus_Mucosa
EUR-like	ENSG00000163161.12	ERCC3	-0.978442	-0.00943554	0.327856	0.722211	Esophagus_Mucosa
EUR-like	ENSG00000242866.9	STRC	0.978343	0.0104093	0.327905	0.722211	Esophagus_Mucosa
EUR-like	ENSG00000125166.12	GOT2	0.978334	0.0149223	0.327909	0.722211	Esophagus_Mucosa
EUR-like	ENSG00000175792.11	RUVBL1	0.978005	0.0394167	0.328072	0.722211	Esophagus_Mucosa
EUR-like	ENSG00000134243.11	SORT1	0.977998	0.02511	0.328076	0.722211	Esophagus_Mucosa
EUR-like	ENSG00000203778.7	FAM229B	0.97794	0.0120546	0.328104	0.722211	Esophagus_Mucosa
EUR-like	ENSG00000111144.9	LTA4H	0.977767	0.0492684	0.32819	0.722211	Esophagus_Mucosa
EUR-like	ENSG00000213676.10	ATF6B	0.977729	0.0162263	0.328208	0.722211	Esophagus_Mucosa
EUR-like	ENSG00000142039.3	CCDC97	0.977526	0.0290727	0.328309	0.72224	Esophagus_Mucosa
EUR-like	ENSG00000100225.17	FBXO7	-0.977359	-0.0086932	0.328391	0.72224	Esophagus_Mucosa
EUR-like	ENSG00000089356.18	FXYD3	0.977064	0.0181188	0.328537	0.722374	Esophagus_Mucosa
EUR-like	ENSG00000085465.12	OVGP1	0.976512	0.0107734	0.328811	0.722788	Esophagus_Mucosa
EUR-like	ENSG00000162511.7	LAPTM5	0.976282	0.205933	0.328925	0.722852	Esophagus_Mucosa
EUR-like	ENSG00000169972.11	PUSL1	0.975947	0.0331651	0.329091	0.72303	Esophagus_Mucosa
EUR-like	ENSG00000104331.8	IMPAD1	0.975609	0.0314477	0.329258	0.72312	Esophagus_Mucosa
EUR-like	ENSG00000141469.16	SLC14A1	0.97552	0.0229761	0.329302	0.72312	Esophagus_Mucosa
EUR-like	ENSG00000159335.15	PTMS	-0.975192	-0.0330666	0.329465	0.723291	Esophagus_Mucosa
EUR-like	ENSG00000137845.14	ADAM10	-0.974028	-0.014374	0.330043	0.724071	Esophagus_Mucosa
EUR-like	ENSG00000167107.12	ACSF2	0.974018	0.0374041	0.330048	0.724071	Esophagus_Mucosa
EUR-like	ENSG00000175105.6	ZNF654	-0.973961	-0.0219004	0.330076	0.724071	Esophagus_Mucosa
EUR-like	ENSG00000134987.11	WDR36	0.973569	0.0274886	0.330271	0.724311	Esophagus_Mucosa
EUR-like	ENSG00000236268.5	LINC01361	0.972533	0.00891063	0.330785	0.72492	Esophagus_Mucosa
EUR-like	ENSG00000198168.8	SVIP	0.972532	0.00780486	0.330786	0.72492	Esophagus_Mucosa
EUR-like	ENSG00000169660.15	HEXDC	-0.972476	-0.00945464	0.330814	0.72492	Esophagus_Mucosa
EUR-like	ENSG00000090512.11	FETUB	-0.972324	-0.0126255	0.33089	0.72492	Esophagus_Mucosa
EUR-like	ENSG00000162076.12	FLYWCH2	-0.971694	-0.0197813	0.331203	0.725287	Esophagus_Mucosa
EUR-like	ENSG00000132000.11	PODNL1	0.971518	0.0791004	0.331291	0.725287	Esophagus_Mucosa
EUR-like	ENSG00000272432.1	RP3-465N24.6	-0.971471	-0.0108742	0.331314	0.725287	Esophagus_Mucosa
EUR-like	ENSG00000143970.16	ASXL2	-0.970716	-0.0752634	0.33169	0.725882	Esophagus_Mucosa
EUR-like	ENSG00000114978.17	MOB1A	0.970582	0.0422076	0.331756	0.725882	Esophagus_Mucosa
EUR-like	ENSG00000137275.13	RIPK1	0.969839	0.022555	0.332127	0.726075	Esophagus_Mucosa
EUR-like	ENSG00000254427.1	RP11-430H10.1	0.969601	0.0119714	0.332246	0.726075	Esophagus_Mucosa
EUR-like	ENSG00000172738.11	TMEM217	-0.969465	-0.00979991	0.332313	0.726075	Esophagus_Mucosa
EUR-like	ENSG00000103550.13	KNOP1	0.969418	0.00637374	0.332337	0.726075	Esophagus_Mucosa
EUR-like	ENSG00000254122.2	PCDHGB7	-0.96939	-0.0334801	0.332351	0.726075	Esophagus_Mucosa
EUR-like	ENSG00000167165.18	UGT1A6	-0.969377	-0.0115865	0.332357	0.726075	Esophagus_Mucosa
EUR-like	ENSG00000233396.7	LINC01719	0.968926	0.00984823	0.332582	0.72638	Esophagus_Mucosa
EUR-like	ENSG00000164054.15	SHISA5	0.968405	0.00954991	0.332842	0.726676	Esophagus_Mucosa
EUR-like	ENSG00000064300.8	NGFR	0.968312	0.0191447	0.332889	0.726676	Esophagus_Mucosa
EUR-like	ENSG00000162069.14	BICDL2	-0.968091	-0.0338023	0.332999	0.72673	Esophagus_Mucosa
EUR-like	ENSG00000108786.10	HSD17B1	0.967574	0.0215431	0.333257	0.727107	Esophagus_Mucosa
EUR-like	ENSG00000106829.18	TLE4	-0.967353	-0.0220261	0.333368	0.727154	Esophagus_Mucosa
EUR-like	ENSG00000242616.3	GNG10	-0.967188	-0.00595318	0.33345	0.727154	Esophagus_Mucosa
EUR-like	ENSG00000099974.7	DDTL	-0.966676	-0.0131251	0.333706	0.727526	Esophagus_Mucosa
EUR-like	ENSG00000272369.1	RP11-446N19.1	-0.966343	-0.00681624	0.333872	0.727688	Esophagus_Mucosa
EUR-like	ENSG00000134897.13	BIVM	0.966049	0.0210006	0.33402	0.727688	Esophagus_Mucosa
EUR-like	ENSG00000129673.9	AANAT	-0.965888	-0.020567	0.3341	0.727688	Esophagus_Mucosa
EUR-like	ENSG00000013016.15	EHD3	-0.965415	-0.00854032	0.334337	0.727688	Esophagus_Mucosa
EUR-like	ENSG00000141519.14	CCDC40	-0.965412	-0.00535481	0.334338	0.727688	Esophagus_Mucosa
EUR-like	ENSG00000197961.11	ZNF121	0.965235	0.0194885	0.334427	0.727688	Esophagus_Mucosa
EUR-like	ENSG00000144182.16	LIPT1	0.964999	0.0079539	0.334545	0.727688	Esophagus_Mucosa
EUR-like	ENSG00000012822.15	CALCOCO1	0.964959	0.0333908	0.334565	0.727688	Esophagus_Mucosa
EUR-like	ENSG00000139620.12	KANSL2	-0.964851	-0.00772244	0.33462	0.727688	Esophagus_Mucosa
EUR-like	ENSG00000182674.5	KCNB2	0.964784	0.0254158	0.334653	0.727688	Esophagus_Mucosa
EUR-like	ENSG00000204427.11	ABHD16A	0.964645	0.0144578	0.334723	0.727688	Esophagus_Mucosa
EUR-like	ENSG00000143590.13	EFNA3	-0.964138	-0.0208884	0.334977	0.727936	Esophagus_Mucosa
EUR-like	ENSG00000125945.14	ZNF436	0.963946	0.00889498	0.335073	0.727936	Esophagus_Mucosa
EUR-like	ENSG00000137266.14	SLC22A23	0.963904	0.0242367	0.335094	0.727936	Esophagus_Mucosa
EUR-like	ENSG00000170430.9	MGMT	-0.963347	-0.00374283	0.335373	0.728285	Esophagus_Mucosa
EUR-like	ENSG00000205659.10	LIN52	0.963008	0.0255	0.335544	0.728285	Esophagus_Mucosa
EUR-like	ENSG00000167186.10	COQ7	-0.962675	-0.0142274	0.335711	0.728285	Esophagus_Mucosa
EUR-like	ENSG00000114446.4	IFT57	-0.962408	-0.0243322	0.335845	0.728285	Esophagus_Mucosa
EUR-like	ENSG00000148730.6	EIF4EBP2	-0.961914	-0.0311148	0.336093	0.728285	Esophagus_Mucosa
EUR-like	ENSG00000152240.12	HAUS1	-0.961902	-0.0305718	0.336099	0.728285	Esophagus_Mucosa
EUR-like	ENSG00000162366.7	PDZK1IP1	0.961656	0.028671	0.336223	0.728285	Esophagus_Mucosa
EUR-like	ENSG00000019169.10	MARCO	-0.961623	-0.0313823	0.336239	0.728285	Esophagus_Mucosa
EUR-like	ENSG00000187054.15	TMPRSS11A	-0.961482	-0.0133308	0.33631	0.728285	Esophagus_Mucosa
EUR-like	ENSG00000230836.1	LINC01293	-0.961448	-0.00492481	0.336327	0.728285	Esophagus_Mucosa
EUR-like	ENSG00000065802.11	ASB1	-0.961405	-0.0282469	0.336348	0.728285	Esophagus_Mucosa
EUR-like	ENSG00000074966.10	TXK	-0.961385	-0.0194683	0.336359	0.728285	Esophagus_Mucosa
EUR-like	ENSG00000007933.12	FMO3	-0.96132	-0.0132759	0.336391	0.728285	Esophagus_Mucosa
EUR-like	ENSG00000101282.8	RSPO4	0.961049	0.0329675	0.336528	0.728285	Esophagus_Mucosa
EUR-like	ENSG00000278023.5	RDM1	-0.960693	-0.0964402	0.336707	0.728285	Esophagus_Mucosa
EUR-like	ENSG00000241258.6	CRCP	-0.96068	-0.0111204	0.336713	0.728285	Esophagus_Mucosa
EUR-like	ENSG00000116406.18	EDEM3	-0.960576	-0.0180836	0.336765	0.728285	Esophagus_Mucosa
EUR-like	ENSG00000224652.1	LINC00885	-0.960364	-0.0151999	0.336872	0.728285	Esophagus_Mucosa
EUR-like	ENSG00000214872.8	SMTNL1	-0.960143	-0.00597448	0.336983	0.728285	Esophagus_Mucosa
EUR-like	ENSG00000169918.9	OTUD7A	0.96002	0.0337408	0.337045	0.728285	Esophagus_Mucosa
EUR-like	ENSG00000124356.15	STAMBP	-0.95987	-0.0193833	0.33712	0.728285	Esophagus_Mucosa
EUR-like	ENSG00000162493.16	PDPN	-0.95969	-0.0162462	0.337211	0.728285	Esophagus_Mucosa
EUR-like	ENSG00000127914.16	AKAP9	-0.95966	-0.0221629	0.337226	0.728285	Esophagus_Mucosa
EUR-like	ENSG00000138463.8	DIRC2	0.959087	0.046295	0.337515	0.728637	Esophagus_Mucosa
EUR-like	ENSG00000162627.16	SNX7	-0.95883	-0.0343699	0.337644	0.728637	Esophagus_Mucosa
EUR-like	ENSG00000117448.13	AKR1A1	0.958749	0.0195972	0.337685	0.728637	Esophagus_Mucosa
EUR-like	ENSG00000137942.16	FNBP1L	0.95865	0.055255	0.337735	0.728637	Esophagus_Mucosa
EUR-like	ENSG00000173457.10	PPP1R14B	0.958486	0.0400695	0.337818	0.728637	Esophagus_Mucosa
EUR-like	ENSG00000013523.9	ANGEL1	0.95815	0.0154476	0.337987	0.728686	Esophagus_Mucosa
EUR-like	ENSG00000128617.2	OPN1SW	-0.9581	-0.015765	0.338012	0.728686	Esophagus_Mucosa
EUR-like	ENSG00000178222.12	RNF212	-0.957791	-0.0123722	0.338168	0.728748	Esophagus_Mucosa
EUR-like	ENSG00000197496.5	SLC2A10	0.957703	0.0113513	0.338212	0.728748	Esophagus_Mucosa
EUR-like	ENSG00000111775.2	COX6A1	-0.957045	-0.0348544	0.338544	0.729278	Esophagus_Mucosa
EUR-like	ENSG00000188191.14	PRKAR1B	0.95644	0.00538266	0.33885	0.72929	Esophagus_Mucosa
EUR-like	ENSG00000145708.10	CRHBP	-0.956347	-0.0114585	0.338897	0.72929	Esophagus_Mucosa
EUR-like	ENSG00000164180.13	TMEM161B	-0.956222	-0.0404017	0.33896	0.72929	Esophagus_Mucosa
EUR-like	ENSG00000132031.12	MATN3	0.956174	0.0118197	0.338984	0.72929	Esophagus_Mucosa
EUR-like	ENSG00000151117.8	TMEM86A	-0.956106	-0.0278655	0.339019	0.72929	Esophagus_Mucosa
EUR-like	ENSG00000154079.5	SDHAF4	0.956014	0.028965	0.339065	0.72929	Esophagus_Mucosa
EUR-like	ENSG00000174996.11	KLC2	-0.955515	-0.0142678	0.339317	0.729469	Esophagus_Mucosa
EUR-like	ENSG00000204301.6	NOTCH4	0.95551	0.00760833	0.33932	0.729469	Esophagus_Mucosa
EUR-like	ENSG00000149499.11	EML3	-0.95502	-0.00571819	0.339567	0.729816	Esophagus_Mucosa
EUR-like	ENSG00000170485.16	NPAS2	0.954279	0.023129	0.339942	0.730036	Esophagus_Mucosa
EUR-like	ENSG00000155850.7	SLC26A2	-0.954112	-0.00961249	0.340027	0.730036	Esophagus_Mucosa
EUR-like	ENSG00000182923.16	CEP63	-0.953974	-0.00756698	0.340097	0.730036	Esophagus_Mucosa
EUR-like	ENSG00000127947.15	PTPN12	0.953836	0.0147513	0.340166	0.730036	Esophagus_Mucosa
EUR-like	ENSG00000099917.17	MED15	-0.953805	-0.0485469	0.340182	0.730036	Esophagus_Mucosa
EUR-like	ENSG00000171236.9	LRG1	-0.953726	-0.0135992	0.340223	0.730036	Esophagus_Mucosa
EUR-like	ENSG00000129219.13	PLD2	0.95363	0.0494124	0.340271	0.730036	Esophagus_Mucosa
EUR-like	ENSG00000112699.10	GMDS	-0.953301	-0.0119639	0.340438	0.730209	Esophagus_Mucosa
EUR-like	ENSG00000151136.14	BTBD11	0.952921	0.0267812	0.34063	0.730437	Esophagus_Mucosa
EUR-like	ENSG00000162391.11	FAM151A	-0.95233	-0.0164166	0.34093	0.730748	Esophagus_Mucosa
EUR-like	ENSG00000197444.9	OGDHL	0.952296	0.00576889	0.340947	0.730748	Esophagus_Mucosa
EUR-like	ENSG00000151500.14	THYN1	0.951788	0.0173138	0.341204	0.73081	Esophagus_Mucosa
EUR-like	ENSG00000214946.14	TBC1D26	0.951739	0.0320446	0.341229	0.73081	Esophagus_Mucosa
EUR-like	ENSG00000214614.2	RP11-989E6.3	0.95173	0.0317268	0.341234	0.73081	Esophagus_Mucosa
EUR-like	ENSG00000102891.3	MT4	0.950786	0.00655046	0.341713	0.731652	Esophagus_Mucosa
EUR-like	ENSG00000028203.17	VEZT	0.950226	0.018489	0.341997	0.731975	Esophagus_Mucosa
EUR-like	ENSG00000170260.8	ZNF212	-0.95015	-0.0290552	0.342036	0.731975	Esophagus_Mucosa
EUR-like	ENSG00000203326.11	ZNF525	-0.949611	-0.0154409	0.34231	0.732376	Esophagus_Mucosa
EUR-like	ENSG00000128833.12	MYO5C	0.948588	0.00660151	0.34283	0.732779	Esophagus_Mucosa
EUR-like	ENSG00000214575.9	CPEB1	-0.948552	-0.0210661	0.342849	0.732779	Esophagus_Mucosa
EUR-like	ENSG00000265491.4	RNF115	0.94854	0.0312757	0.342855	0.732779	Esophagus_Mucosa
EUR-like	ENSG00000256043.2	CTSO	0.948279	0.0205389	0.342987	0.732779	Esophagus_Mucosa
EUR-like	ENSG00000138613.13	APH1B	0.947988	0.0518345	0.343135	0.732779	Esophagus_Mucosa
EUR-like	ENSG00000057149.15	SERPINB3	-0.947912	-0.0114712	0.343174	0.732779	Esophagus_Mucosa
EUR-like	ENSG00000153157.12	SYCP2L	-0.947902	-0.0100365	0.343179	0.732779	Esophagus_Mucosa
EUR-like	ENSG00000060982.14	BCAT1	0.947884	0.0160317	0.343188	0.732779	Esophagus_Mucosa
EUR-like	ENSG00000167772.11	ANGPTL4	0.947443	0.0393229	0.343413	0.73301	Esophagus_Mucosa
EUR-like	ENSG00000184381.18	PLA2G6	0.947294	0.021204	0.343489	0.73301	Esophagus_Mucosa
EUR-like	ENSG00000133466.13	C1QTNF6	0.947164	0.0124838	0.343555	0.73301	Esophagus_Mucosa
EUR-like	ENSG00000140839.11	CLEC18B	0.946973	0.0156876	0.343652	0.733033	Esophagus_Mucosa
EUR-like	ENSG00000174013.7	FBXO45	0.946674	0.0198751	0.343805	0.733174	Esophagus_Mucosa
EUR-like	ENSG00000162367.11	TAL1	-0.945833	-0.021864	0.344234	0.733734	Esophagus_Mucosa
EUR-like	ENSG00000135702.14	CHST5	-0.945702	-0.0136934	0.344301	0.733734	Esophagus_Mucosa
EUR-like	ENSG00000175567.8	UCP2	-0.945651	-0.0233232	0.344326	0.733734	Esophagus_Mucosa
EUR-like	ENSG00000110777.11	POU2AF1	-0.945425	-0.0117561	0.344442	0.733796	Esophagus_Mucosa
EUR-like	ENSG00000102547.18	CAB39L	0.944853	0.0214622	0.344734	0.733997	Esophagus_Mucosa
EUR-like	ENSG00000170175.10	CHRNB1	-0.944791	-0.00964573	0.344766	0.733997	Esophagus_Mucosa
EUR-like	ENSG00000173272.15	MZT2A	0.944733	0.00431116	0.344795	0.733997	Esophagus_Mucosa
EUR-like	ENSG00000134323.11	MYCN	-0.94456	-0.0288005	0.344884	0.734001	Esophagus_Mucosa
EUR-like	ENSG00000104231.10	ZFAND1	0.944291	0.026878	0.345021	0.734032	Esophagus_Mucosa
EUR-like	ENSG00000176105.13	YES1	-0.944193	-0.0302125	0.345071	0.734032	Esophagus_Mucosa
EUR-like	ENSG00000111371.15	SLC38A1	-0.943808	-0.0229984	0.345268	0.734266	Esophagus_Mucosa
EUR-like	ENSG00000125629.14	INSIG2	0.943635	0.0107542	0.345356	0.73427	Esophagus_Mucosa
EUR-like	ENSG00000166796.11	LDHC	-0.943239	-0.00403838	0.345559	0.734517	Esophagus_Mucosa
EUR-like	ENSG00000189337.16	KAZN	-0.942814	-0.0318538	0.345776	0.734795	Esophagus_Mucosa
EUR-like	ENSG00000167720.12	SRR	0.942193	0.00434659	0.346094	0.73507	Esophagus_Mucosa
EUR-like	ENSG00000223863.1	LINC01805	0.942106	0.0296044	0.346138	0.73507	Esophagus_Mucosa
EUR-like	ENSG00000270210.1	RP11-373D23.3	-0.942055	-0.0101643	0.346165	0.73507	Esophagus_Mucosa
EUR-like	ENSG00000094796.4	KRT31	0.941854	0.00848547	0.346267	0.735104	Esophagus_Mucosa
EUR-like	ENSG00000186907.7	RTN4RL2	0.94165	0.0252675	0.346372	0.735142	Esophagus_Mucosa
EUR-like	ENSG00000196275.13	GTF2IRD2	0.941018	0.00539405	0.346696	0.735646	Esophagus_Mucosa
EUR-like	ENSG00000196313.11	POM121	-0.940812	-0.00710834	0.346801	0.735686	Esophagus_Mucosa
EUR-like	ENSG00000280303.2	ERICD	-0.94039	-0.0334052	0.347017	0.735961	Esophagus_Mucosa
EUR-like	ENSG00000255325.2	RP11-96B2.1	0.939671	0.0119008	0.347386	0.736376	Esophagus_Mucosa
EUR-like	ENSG00000198113.2	TOR4A	-0.939671	-0.00747433	0.347387	0.736376	Esophagus_Mucosa
EUR-like	ENSG00000132507.17	EIF5A	-0.939118	-0.0105272	0.34767	0.736627	Esophagus_Mucosa
EUR-like	ENSG00000104055.15	TGM5	0.939056	0.0174311	0.347702	0.736627	Esophagus_Mucosa
EUR-like	ENSG00000121743.3	GJA3	0.938874	0.0119728	0.347796	0.736627	Esophagus_Mucosa
EUR-like	ENSG00000262089.1	RP11-589P10.5	-0.938679	-0.0410977	0.347896	0.736627	Esophagus_Mucosa
EUR-like	ENSG00000163864.15	NMNAT3	0.938453	0.00781757	0.348012	0.736627	Esophagus_Mucosa
EUR-like	ENSG00000129226.13	CD68	0.938373	0.014289	0.348053	0.736627	Esophagus_Mucosa
EUR-like	ENSG00000105357.15	MYH14	-0.938259	-0.0192158	0.348112	0.736627	Esophagus_Mucosa
EUR-like	ENSG00000163521.15	GLB1L	-0.937051	-0.00734588	0.348732	0.737308	Esophagus_Mucosa
EUR-like	ENSG00000082196.20	C1QTNF3	-0.937036	-0.0589243	0.34874	0.737308	Esophagus_Mucosa
EUR-like	ENSG00000213965.3	NUDT19	-0.936904	-0.0135401	0.348808	0.737308	Esophagus_Mucosa
EUR-like	ENSG00000047346.12	FAM214A	-0.936784	-0.0281286	0.34887	0.737308	Esophagus_Mucosa
EUR-like	ENSG00000163510.13	CWC22	0.936711	0.0199512	0.348907	0.737308	Esophagus_Mucosa
EUR-like	ENSG00000163686.14	ABHD6	-0.936514	-0.0146793	0.349009	0.737308	Esophagus_Mucosa
EUR-like	ENSG00000163683.11	SMIM14	0.936451	0.01948	0.349041	0.737308	Esophagus_Mucosa
EUR-like	ENSG00000183386.9	FHL3	0.93628	0.00772343	0.349129	0.737311	Esophagus_Mucosa
EUR-like	ENSG00000143434.15	SEMA6C	-0.935574	-0.0104352	0.349493	0.737558	Esophagus_Mucosa
EUR-like	ENSG00000185112.5	FAM43A	-0.93555	-0.031448	0.349505	0.737558	Esophagus_Mucosa
EUR-like	ENSG00000132406.11	TMEM128	0.935547	0.00842507	0.349506	0.737558	Esophagus_Mucosa
EUR-like	ENSG00000185306.12	C12orf56	0.935248	0.0155511	0.34966	0.737699	Esophagus_Mucosa
EUR-like	ENSG00000095917.13	TPSD1	0.934903	0.00338035	0.349839	0.737702	Esophagus_Mucosa
EUR-like	ENSG00000183067.5	IGSF5	0.934774	0.0184863	0.349905	0.737702	Esophagus_Mucosa
EUR-like	ENSG00000198453.12	ZNF568	0.934497	0.0149419	0.350047	0.737702	Esophagus_Mucosa
EUR-like	ENSG00000187535.13	IFT140	-0.934219	-0.0162375	0.350191	0.737702	Esophagus_Mucosa
EUR-like	ENSG00000104312.7	RIPK2	-0.934075	-0.0215903	0.350265	0.737702	Esophagus_Mucosa
EUR-like	ENSG00000124107.5	SLPI	0.934057	0.00771168	0.350275	0.737702	Esophagus_Mucosa
EUR-like	ENSG00000153936.16	HS2ST1	0.933946	0.0180311	0.350332	0.737702	Esophagus_Mucosa
EUR-like	ENSG00000171766.15	GATM	-0.933828	-0.0113522	0.350393	0.737702	Esophagus_Mucosa
EUR-like	ENSG00000163605.14	PPP4R2	-0.933521	-0.0234209	0.350551	0.737702	Esophagus_Mucosa
EUR-like	ENSG00000005882.11	PDK2	0.933201	0.0175652	0.350716	0.737702	Esophagus_Mucosa
EUR-like	ENSG00000129235.10	TXNDC17	-0.933062	-0.0556531	0.350788	0.737702	Esophagus_Mucosa
EUR-like	ENSG00000089597.16	GANAB	-0.933011	-0.0565057	0.350814	0.737702	Esophagus_Mucosa
EUR-like	ENSG00000104327.7	CALB1	0.932947	0.0205464	0.350847	0.737702	Esophagus_Mucosa
EUR-like	ENSG00000105672.14	ETV2	0.932775	0.0234873	0.350936	0.737702	Esophagus_Mucosa
EUR-like	ENSG00000116213.15	WRAP73	-0.93272	-0.00573264	0.350964	0.737702	Esophagus_Mucosa
EUR-like	ENSG00000231500.6	RPS18	0.932331	0.0103052	0.351165	0.7379	Esophagus_Mucosa
EUR-like	ENSG00000047849.21	MAP4	0.932133	0.0195738	0.351268	0.7379	Esophagus_Mucosa
EUR-like	ENSG00000131067.16	GGT7	0.931891	0.0323173	0.351393	0.7379	Esophagus_Mucosa
EUR-like	ENSG00000175213.2	ZNF408	0.931866	0.0295444	0.351406	0.7379	Esophagus_Mucosa
EUR-like	ENSG00000101489.19	CELF4	0.931372	0.00897463	0.351661	0.73799	Esophagus_Mucosa
EUR-like	ENSG00000142798.17	HSPG2	-0.931304	-0.0185638	0.351696	0.73799	Esophagus_Mucosa
EUR-like	ENSG00000242372.6	EIF6	0.931279	0.0241856	0.351709	0.73799	Esophagus_Mucosa
EUR-like	ENSG00000146707.14	POMZP3	-0.931013	-0.00377907	0.351847	0.738051	Esophagus_Mucosa
EUR-like	ENSG00000224260.6	RP1-272L16.1	-0.930887	-0.00477089	0.351912	0.738051	Esophagus_Mucosa
EUR-like	ENSG00000241635.7	UGT1A1	-0.930483	-0.0299523	0.352121	0.738307	Esophagus_Mucosa
EUR-like	ENSG00000109625.18	CPZ	0.930246	0.0101414	0.352244	0.738383	Esophagus_Mucosa
EUR-like	ENSG00000114251.14	WNT5A	-0.930048	-0.0102055	0.352346	0.738415	Esophagus_Mucosa
EUR-like	ENSG00000109047.7	RCVRN	0.929813	0.00702352	0.352468	0.738488	Esophagus_Mucosa
EUR-like	ENSG00000086504.15	MRPL28	0.928782	0.0088423	0.353002	0.739425	Esophagus_Mucosa
EUR-like	ENSG00000229453.2	SPINK8	-0.928459	-0.00718026	0.353169	0.739489	Esophagus_Mucosa
EUR-like	ENSG00000168350.7	DEGS2	0.928296	0.0440295	0.353254	0.739489	Esophagus_Mucosa
EUR-like	ENSG00000260402.1	RP11-56L13.1	0.928219	0.0219914	0.353294	0.739489	Esophagus_Mucosa
EUR-like	ENSG00000117475.13	BLZF1	-0.927283	-0.0287441	0.35378	0.74006	Esophagus_Mucosa
EUR-like	ENSG00000072858.10	SIDT1	0.927201	0.00432207	0.353822	0.74006	Esophagus_Mucosa
EUR-like	ENSG00000171298.12	GAA	0.926963	0.00336184	0.353946	0.74006	Esophagus_Mucosa
EUR-like	ENSG00000100003.17	SEC14L2	-0.926862	-0.033484	0.353998	0.74006	Esophagus_Mucosa
EUR-like	ENSG00000096433.10	ITPR3	0.92679	0.00881761	0.354036	0.74006	Esophagus_Mucosa
EUR-like	ENSG00000183323.12	CCDC125	0.926299	0.00806144	0.35429	0.74006	Esophagus_Mucosa
EUR-like	ENSG00000164756.12	SLC30A8	-0.926282	-0.0100529	0.3543	0.74006	Esophagus_Mucosa
EUR-like	ENSG00000187866.8	FAM122A	0.926203	0.0154334	0.35434	0.74006	Esophagus_Mucosa
EUR-like	ENSG00000091129.19	NRCAM	0.926089	0.0311839	0.3544	0.74006	Esophagus_Mucosa
EUR-like	ENSG00000271425.7	NBPF10	0.926016	0.00436505	0.354438	0.74006	Esophagus_Mucosa
EUR-like	ENSG00000088888.17	MAVS	-0.925171	-0.030353	0.354877	0.740595	Esophagus_Mucosa
EUR-like	ENSG00000127022.14	CANX	-0.925149	-0.0449067	0.354888	0.740595	Esophagus_Mucosa
EUR-like	ENSG00000182264.8	IZUMO1	0.92502	0.00360145	0.354955	0.740595	Esophagus_Mucosa
EUR-like	ENSG00000108384.14	RAD51C	-0.924725	-0.00626054	0.355109	0.740733	Esophagus_Mucosa
EUR-like	ENSG00000115718.17	PROC	0.924096	0.0149046	0.355436	0.741152	Esophagus_Mucosa
EUR-like	ENSG00000162572.20	SCNN1D	-0.923829	-0.0179387	0.355575	0.741152	Esophagus_Mucosa
EUR-like	ENSG00000125447.16	GGA3	-0.923762	-0.020485	0.35561	0.741152	Esophagus_Mucosa
EUR-like	ENSG00000155269.11	GPR78	0.923669	0.013151	0.355659	0.741152	Esophagus_Mucosa
EUR-like	ENSG00000117682.16	DHDDS	-0.92344	-0.0181975	0.355778	0.741218	Esophagus_Mucosa
EUR-like	ENSG00000242516.1	LINC00960	0.923058	0.0115913	0.355977	0.741287	Esophagus_Mucosa
EUR-like	ENSG00000122033.14	MTIF3	-0.923042	-0.0302716	0.355985	0.741287	Esophagus_Mucosa
EUR-like	ENSG00000110057.7	UNC93B1	-0.922477	-0.0202768	0.35628	0.741563	Esophagus_Mucosa
EUR-like	ENSG00000176473.13	WDR25	0.922316	0.00854387	0.356364	0.741563	Esophagus_Mucosa
EUR-like	ENSG00000164187.6	LMBRD2	0.922286	0.0255093	0.35638	0.741563	Esophagus_Mucosa
EUR-like	ENSG00000004468.12	CD38	0.921685	0.00713602	0.356693	0.741714	Esophagus_Mucosa
EUR-like	ENSG00000176783.14	RUFY1	-0.921671	-0.00954451	0.3567	0.741714	Esophagus_Mucosa
EUR-like	ENSG00000144339.11	TMEFF2	-0.921417	-0.0132798	0.356833	0.741714	Esophagus_Mucosa
EUR-like	ENSG00000138468.15	SENP7	-0.921151	-0.0141471	0.356971	0.741714	Esophagus_Mucosa
EUR-like	ENSG00000135736.5	CCDC102A	-0.921132	-0.0185555	0.356982	0.741714	Esophagus_Mucosa
EUR-like	ENSG00000244242.1	IFITM10	0.921125	0.0124942	0.356985	0.741714	Esophagus_Mucosa
EUR-like	ENSG00000086598.10	TMED2	0.920975	0.0567886	0.357063	0.741714	Esophagus_Mucosa
EUR-like	ENSG00000131771.13	PPP1R1B	-0.920414	-0.00784984	0.357357	0.741973	Esophagus_Mucosa
EUR-like	ENSG00000109534.16	GAR1	0.920402	0.00881324	0.357363	0.741973	Esophagus_Mucosa
EUR-like	ENSG00000075340.22	ADD2	-0.919821	-0.0108481	0.357666	0.742268	Esophagus_Mucosa
EUR-like	ENSG00000164404.8	GDF9	-0.919749	-0.0223435	0.357704	0.742268	Esophagus_Mucosa
EUR-like	ENSG00000166446.14	CDYL2	-0.919629	-0.0242318	0.357767	0.742268	Esophagus_Mucosa
EUR-like	ENSG00000204070.9	SYS1	0.919441	0.0263013	0.357865	0.74229	Esophagus_Mucosa
EUR-like	ENSG00000176148.15	TCP11L1	0.919162	0.0119737	0.358011	0.74233	Esophagus_Mucosa
EUR-like	ENSG00000143322.19	ABL2	0.91907	0.0233818	0.358059	0.74233	Esophagus_Mucosa
EUR-like	ENSG00000258711.2	RP11-218E20.3	-0.918744	-0.00634055	0.35823	0.742342	Esophagus_Mucosa
EUR-like	ENSG00000002933.7	TMEM176A	-0.918584	-0.016133	0.358313	0.742342	Esophagus_Mucosa
EUR-like	ENSG00000116791.13	CRYZ	0.918558	0.00304583	0.358327	0.742342	Esophagus_Mucosa
EUR-like	ENSG00000177082.12	WDR73	-0.91829	-0.0215785	0.358467	0.742411	Esophagus_Mucosa
EUR-like	ENSG00000104267.9	CA2	0.918006	0.0169471	0.358615	0.742411	Esophagus_Mucosa
EUR-like	ENSG00000168395.15	ING5	-0.917994	-0.0160076	0.358622	0.742411	Esophagus_Mucosa
EUR-like	ENSG00000157322.17	CLEC18A	0.917553	0.00288948	0.358853	0.742681	Esophagus_Mucosa
EUR-like	ENSG00000197763.14	TXNRD3	-0.917245	-0.0187767	0.359014	0.742681	Esophagus_Mucosa
EUR-like	ENSG00000104415.13	WISP1	-0.917122	-0.0247661	0.359079	0.742681	Esophagus_Mucosa
EUR-like	ENSG00000213190.3	MLLT11	0.917077	0.0184634	0.359102	0.742681	Esophagus_Mucosa
EUR-like	ENSG00000127580.15	WDR24	-0.915973	-0.0583482	0.359681	0.743697	Esophagus_Mucosa
EUR-like	ENSG00000273841.4	TAF9	0.915519	0.0621486	0.359919	0.743884	Esophagus_Mucosa
EUR-like	ENSG00000151151.5	IPMK	-0.915136	-0.00979047	0.36012	0.743884	Esophagus_Mucosa
EUR-like	ENSG00000102910.13	LONP2	0.915115	0.0104135	0.360131	0.743884	Esophagus_Mucosa
EUR-like	ENSG00000110367.11	DDX6	-0.915079	-0.0242656	0.36015	0.743884	Esophagus_Mucosa
EUR-like	ENSG00000204842.14	ATXN2	0.914966	0.0573673	0.360209	0.743884	Esophagus_Mucosa
EUR-like	ENSG00000008283.15	CYB561	0.914338	0.0602514	0.360539	0.744236	Esophagus_Mucosa
EUR-like	ENSG00000104472.9	CHRAC1	-0.913891	-0.0249121	0.360774	0.744236	Esophagus_Mucosa
EUR-like	ENSG00000074855.10	ANO8	-0.913812	-0.014814	0.360816	0.744236	Esophagus_Mucosa
EUR-like	ENSG00000013288.8	MAN2B2	0.913805	0.00750281	0.360819	0.744236	Esophagus_Mucosa
EUR-like	ENSG00000113580.14	NR3C1	-0.913625	-0.014677	0.360914	0.744236	Esophagus_Mucosa
EUR-like	ENSG00000131148.8	EMC8	-0.913609	-0.020336	0.360923	0.744236	Esophagus_Mucosa
EUR-like	ENSG00000118308.15	LRMP	0.913474	0.00720651	0.360993	0.744236	Esophagus_Mucosa
EUR-like	ENSG00000097046.12	CDC7	0.91311	0.00565092	0.361185	0.744451	Esophagus_Mucosa
EUR-like	ENSG00000044459.14	CNTLN	-0.912317	-0.0143165	0.361602	0.745129	Esophagus_Mucosa
EUR-like	ENSG00000124570.17	SERPINB6	-0.911889	-0.0467323	0.361827	0.745413	Esophagus_Mucosa
EUR-like	ENSG00000273760.1	CH17-360D5.3	-0.91163	-0.00556411	0.361964	0.745423	Esophagus_Mucosa
EUR-like	ENSG00000126581.12	BECN1	0.911547	0.0269704	0.362007	0.745423	Esophagus_Mucosa
EUR-like	ENSG00000122873.11	CISD1	-0.910752	-0.0358135	0.362426	0.745838	Esophagus_Mucosa
EUR-like	ENSG00000179397.17	C1orf101	-0.910715	-0.0207026	0.362445	0.745838	Esophagus_Mucosa
EUR-like	ENSG00000179632.9	MAF1	0.910664	0.0225565	0.362472	0.745838	Esophagus_Mucosa
EUR-like	ENSG00000176472.10	ZNF575	0.910173	0.0233005	0.362732	0.746037	Esophagus_Mucosa
EUR-like	ENSG00000215788.9	TNFRSF25	0.909986	0.0236472	0.36283	0.746037	Esophagus_Mucosa
EUR-like	ENSG00000078699.21	CBFA2T2	0.909981	0.0484565	0.362833	0.746037	Esophagus_Mucosa
EUR-like	ENSG00000015133.18	CCDC88C	-0.909674	-0.015186	0.362994	0.746189	Esophagus_Mucosa
EUR-like	ENSG00000136425.12	CIB2	-0.909506	-0.00509653	0.363083	0.746191	Esophagus_Mucosa
EUR-like	ENSG00000154305.16	MIA3	-0.909042	-0.044172	0.363328	0.746513	Esophagus_Mucosa
EUR-like	ENSG00000135916.15	ITM2C	0.908654	0.051037	0.363533	0.746738	Esophagus_Mucosa
EUR-like	ENSG00000283265.1	RP11-95M15.3	-0.908503	-0.00581543	0.363613	0.746738	Esophagus_Mucosa
EUR-like	ENSG00000130734.9	ATG4D	-0.908325	-0.0298502	0.363706	0.746749	Esophagus_Mucosa
EUR-like	ENSG00000174282.11	ZBTB4	-0.907733	-0.0150687	0.364019	0.747067	Esophagus_Mucosa
EUR-like	ENSG00000179010.14	MRFAP1	0.9077	0.0731947	0.364037	0.747067	Esophagus_Mucosa
EUR-like	ENSG00000177595.17	PIDD1	-0.907367	-0.0135986	0.364213	0.747119	Esophagus_Mucosa
EUR-like	ENSG00000167535.7	CACNB3	-0.907319	-0.0241456	0.364238	0.747119	Esophagus_Mucosa
EUR-like	ENSG00000159871.14	LYPD5	-0.90712	-0.0062498	0.364343	0.747154	Esophagus_Mucosa
EUR-like	ENSG00000179119.14	SPTY2D1	-0.905641	-0.0195619	0.365126	0.74852	Esophagus_Mucosa
EUR-like	ENSG00000241484.9	ARHGAP8	0.905529	0.0168092	0.365185	0.74852	Esophagus_Mucosa
EUR-like	ENSG00000135097.6	MSI1	-0.905113	-0.0133501	0.365405	0.748637	Esophagus_Mucosa
EUR-like	ENSG00000136044.11	APPL2	0.904925	0.0148114	0.365505	0.748637	Esophagus_Mucosa
EUR-like	ENSG00000117593.9	DARS2	0.904834	0.0441117	0.365553	0.748637	Esophagus_Mucosa
EUR-like	ENSG00000130177.14	CDC16	0.904755	0.00395797	0.365595	0.748637	Esophagus_Mucosa
EUR-like	ENSG00000155329.11	ZCCHC10	0.904133	0.0500038	0.365925	0.74883	Esophagus_Mucosa
EUR-like	ENSG00000148737.16	TCF7L2	-0.904006	-0.0557343	0.365992	0.74883	Esophagus_Mucosa
EUR-like	ENSG00000136143.14	SUCLA2	-0.903922	-0.0111734	0.366037	0.74883	Esophagus_Mucosa
EUR-like	ENSG00000139354.10	GAS2L3	-0.903809	-0.0148803	0.366097	0.74883	Esophagus_Mucosa
EUR-like	ENSG00000229676.2	ZNF492	-0.903746	-0.0116711	0.36613	0.74883	Esophagus_Mucosa
EUR-like	ENSG00000188559.13	RALGAPA2	-0.903212	-0.0318405	0.366414	0.749204	Esophagus_Mucosa
EUR-like	ENSG00000078687.17	TNRC6C	-0.903069	-0.165129	0.366489	0.749204	Esophagus_Mucosa
EUR-like	ENSG00000073711.10	PPP2R3A	0.902885	0.0262578	0.366587	0.749224	Esophagus_Mucosa
EUR-like	ENSG00000189067.12	LITAF	-0.902222	-0.0113562	0.366939	0.749686	Esophagus_Mucosa
EUR-like	ENSG00000174227.15	PIGG	0.902086	0.0242805	0.367011	0.749686	Esophagus_Mucosa
EUR-like	ENSG00000129518.8	EAPP	0.901961	0.0378673	0.367078	0.749686	Esophagus_Mucosa
EUR-like	ENSG00000144815.15	NXPE3	-0.901474	-0.0151585	0.367337	0.750014	Esophagus_Mucosa
EUR-like	ENSG00000275401.1	RP4-564F22.7	0.901151	0.00654295	0.367508	0.750014	Esophagus_Mucosa
EUR-like	ENSG00000123200.16	ZC3H13	-0.901038	-0.048716	0.367568	0.750014	Esophagus_Mucosa
EUR-like	ENSG00000102699.5	PARP4	-0.900994	-0.0165869	0.367592	0.750014	Esophagus_Mucosa
EUR-like	ENSG00000256269.7	HMBS	-0.900636	-0.00877387	0.367782	0.750079	Esophagus_Mucosa
EUR-like	ENSG00000108379.9	WNT3	0.900474	0.0112454	0.367868	0.750079	Esophagus_Mucosa
EUR-like	ENSG00000060762.18	MPC1	-0.900436	-0.0250483	0.367888	0.750079	Esophagus_Mucosa
EUR-like	ENSG00000127366.5	TAS2R5	-0.900031	-0.0123658	0.368104	0.750193	Esophagus_Mucosa
EUR-like	ENSG00000133110.14	POSTN	0.899999	0.0129369	0.368121	0.750193	Esophagus_Mucosa
EUR-like	ENSG00000254415.3	SIGLEC14	0.898654	0.00831864	0.368837	0.751439	Esophagus_Mucosa
EUR-like	ENSG00000146247.13	PHIP	-0.898511	-0.0339936	0.368913	0.751439	Esophagus_Mucosa
EUR-like	ENSG00000122477.12	LRRC39	0.898299	0.018325	0.369026	0.751439	Esophagus_Mucosa
EUR-like	ENSG00000278318.4	ZNF229	-0.898187	-0.0199853	0.369086	0.751439	Esophagus_Mucosa
EUR-like	ENSG00000272341.1	RP1-151F17.2	-0.897864	-0.0360647	0.369258	0.751609	Esophagus_Mucosa
EUR-like	ENSG00000008282.8	SYPL1	-0.896985	-0.0158298	0.369727	0.752143	Esophagus_Mucosa
EUR-like	ENSG00000147852.15	VLDLR	-0.896847	-0.0212671	0.369801	0.752143	Esophagus_Mucosa
EUR-like	ENSG00000213221.4	DNLZ	0.896823	0.0037571	0.369814	0.752143	Esophagus_Mucosa
EUR-like	ENSG00000169469.8	SPRR1B	-0.896709	-0.0139927	0.369874	0.752143	Esophagus_Mucosa
EUR-like	ENSG00000242950.6	ERVW-1	0.896216	0.0171576	0.370137	0.752368	Esophagus_Mucosa
EUR-like	ENSG00000276791.1	CTD-2270P14.5	-0.896132	-0.00503794	0.370182	0.752368	Esophagus_Mucosa
EUR-like	ENSG00000135049.15	AGTPBP1	0.896004	0.0342675	0.370251	0.752368	Esophagus_Mucosa
EUR-like	ENSG00000108797.11	CNTNAP1	0.895249	0.0151238	0.370654	0.752681	Esophagus_Mucosa
EUR-like	ENSG00000264575.1	LINC00526	0.894598	0.0194134	0.371002	0.752681	Esophagus_Mucosa
EUR-like	ENSG00000107551.20	RASSF4	0.894568	0.0246195	0.371018	0.752681	Esophagus_Mucosa
EUR-like	ENSG00000173077.14	2025-12-01	-0.894547	-0.0128582	0.371029	0.752681	Esophagus_Mucosa
EUR-like	ENSG00000167920.8	TMEM99	0.894264	0.0120368	0.37118	0.752681	Esophagus_Mucosa
EUR-like	ENSG00000205002.3	AARD	0.894076	0.0182858	0.371281	0.752681	Esophagus_Mucosa
EUR-like	ENSG00000105767.2	CADM4	-0.893992	-0.0208783	0.371326	0.752681	Esophagus_Mucosa
EUR-like	ENSG00000182985.17	CADM1	0.893971	0.00785703	0.371338	0.752681	Esophagus_Mucosa
EUR-like	ENSG00000134452.19	FBXO18	0.893916	0.0377106	0.371367	0.752681	Esophagus_Mucosa
EUR-like	ENSG00000124641.15	MED20	0.893903	0.0140468	0.371374	0.752681	Esophagus_Mucosa
EUR-like	ENSG00000099331.13	MYO9B	-0.893892	-0.0130959	0.37138	0.752681	Esophagus_Mucosa
EUR-like	ENSG00000268355.1	AC006129.1	-0.893402	-0.0323428	0.371642	0.753034	Esophagus_Mucosa
EUR-like	ENSG00000008018.8	PSMB1	-0.892222	-0.0506365	0.372274	0.754134	Esophagus_Mucosa
EUR-like	ENSG00000104341.16	LAPTM4B	-0.891595	-0.0179991	0.37261	0.754565	Esophagus_Mucosa
EUR-like	ENSG00000166135.13	HIF1AN	-0.891495	-0.010202	0.372664	0.754565	Esophagus_Mucosa
EUR-like	ENSG00000213625.8	LEPROT	0.891179	0.0312289	0.372833	0.754728	Esophagus_Mucosa
EUR-like	ENSG00000178301.3	AQP11	0.890035	0.016855	0.373447	0.755755	Esophagus_Mucosa
EUR-like	ENSG00000241697.4	TMEFF1	-0.889826	-0.0142916	0.37356	0.755755	Esophagus_Mucosa
EUR-like	ENSG00000204033.9	LRIT2	0.889503	0.00503557	0.373733	0.755755	Esophagus_Mucosa
EUR-like	ENSG00000148600.14	CDHR1	0.889362	0.00547303	0.373809	0.755755	Esophagus_Mucosa
EUR-like	ENSG00000156858.11	PRR14	0.889231	0.0435752	0.373879	0.755755	Esophagus_Mucosa
EUR-like	ENSG00000160087.20	UBE2J2	0.889076	0.0586475	0.373962	0.755755	Esophagus_Mucosa
EUR-like	ENSG00000196411.9	EPHB4	-0.888979	-0.0115095	0.374015	0.755755	Esophagus_Mucosa
EUR-like	ENSG00000231412.2	CTC-490G23.2	0.888908	0.0209361	0.374052	0.755755	Esophagus_Mucosa
EUR-like	ENSG00000166228.8	PCBD1	-0.888454	-0.0165321	0.374297	0.756068	Esophagus_Mucosa
EUR-like	ENSG00000253807.5	LINC01170	-0.887783	-0.0048758	0.374657	0.756254	Esophagus_Mucosa
EUR-like	ENSG00000142453.11	CARM1	0.887589	0.0218072	0.374762	0.756254	Esophagus_Mucosa
EUR-like	ENSG00000165449.11	SLC16A9	-0.88758	-0.0109382	0.374767	0.756254	Esophagus_Mucosa
EUR-like	ENSG00000235741.1	RP5-866L20.1	-0.887425	-0.00866718	0.37485	0.756254	Esophagus_Mucosa
EUR-like	ENSG00000163673.7	DCLK3	0.887393	0.0171544	0.374867	0.756254	Esophagus_Mucosa
EUR-like	ENSG00000135750.14	KCNK1	0.887252	0.020761	0.374943	0.756254	Esophagus_Mucosa
EUR-like	ENSG00000144369.12	FAM171B	0.886941	0.0163856	0.37511	0.756254	Esophagus_Mucosa
EUR-like	ENSG00000224961.1	LINC01752	-0.886874	-0.0126594	0.375147	0.756254	Esophagus_Mucosa
EUR-like	ENSG00000105953.14	OGDH	0.886638	0.0304339	0.375274	0.756254	Esophagus_Mucosa
EUR-like	ENSG00000111450.13	STX2	-0.88663	-0.00583311	0.375278	0.756254	Esophagus_Mucosa
EUR-like	ENSG00000182117.5	NOP10	0.885958	0.0338439	0.37564	0.756446	Esophagus_Mucosa
EUR-like	ENSG00000162975.4	KCNF1	-0.885867	-0.0271982	0.375689	0.756446	Esophagus_Mucosa
EUR-like	ENSG00000143553.10	SNAPIN	-0.885761	-0.0132814	0.375747	0.756446	Esophagus_Mucosa
EUR-like	ENSG00000101447.14	FAM83D	-0.885756	-0.0106666	0.375749	0.756446	Esophagus_Mucosa
EUR-like	ENSG00000124466.8	LYPD3	0.885626	0.0182078	0.375819	0.756446	Esophagus_Mucosa
EUR-like	ENSG00000243789.10	JMJD7	-0.885162	-0.00733483	0.376069	0.75677	Esophagus_Mucosa
EUR-like	ENSG00000138801.8	PAPSS1	-0.884782	-0.00858318	0.376274	0.756926	Esophagus_Mucosa
EUR-like	ENSG00000132359.14	RAP1GAP2	0.884688	0.00773015	0.376325	0.756926	Esophagus_Mucosa
EUR-like	ENSG00000168268.10	NT5DC2	0.883007	0.0448984	0.377233	0.758491	Esophagus_Mucosa
EUR-like	ENSG00000184058.12	TBX1	-0.882916	-0.0381175	0.377281	0.758491	Esophagus_Mucosa
EUR-like	ENSG00000153976.2	HS3ST3A1	-0.882576	-0.00703409	0.377465	0.75855	Esophagus_Mucosa
EUR-like	ENSG00000086200.16	IPO11	-0.882473	-0.0206708	0.377521	0.75855	Esophagus_Mucosa
EUR-like	ENSG00000132881.11	RSG1	0.882366	0.0580687	0.377579	0.75855	Esophagus_Mucosa
EUR-like	ENSG00000162881.6	OXER1	-0.882145	-0.035545	0.377699	0.75861	Esophagus_Mucosa
EUR-like	ENSG00000260388.2	LINC00562	-0.881981	-0.016036	0.377787	0.75861	Esophagus_Mucosa
EUR-like	ENSG00000135457.9	TFCP2	-0.881764	-0.0522918	0.377904	0.758666	Esophagus_Mucosa
EUR-like	ENSG00000163517.14	HDAC11	0.881261	0.0237877	0.378176	0.759033	Esophagus_Mucosa
EUR-like	ENSG00000171124.12	FUT3	0.881068	0.0303302	0.378281	0.759063	Esophagus_Mucosa
EUR-like	ENSG00000180354.15	MTURN	-0.88086	-0.0324223	0.378394	0.75911	Esophagus_Mucosa
EUR-like	ENSG00000093134.14	VNN3	0.879445	0.0145546	0.37916	0.760469	Esophagus_Mucosa
EUR-like	ENSG00000157111.12	TMEM171	-0.87924	-0.0129209	0.379271	0.760511	Esophagus_Mucosa
EUR-like	ENSG00000116906.11	GNPAT	-0.878953	-0.0618874	0.379427	0.760645	Esophagus_Mucosa
EUR-like	ENSG00000171566.11	PLRG1	-0.878769	-0.0156534	0.379527	0.760661	Esophagus_Mucosa
EUR-like	ENSG00000283317.1	RP11-122G18.11	-0.878498	-0.0104995	0.379673	0.760661	Esophagus_Mucosa
EUR-like	ENSG00000198887.8	SMC5	0.878442	0.0166049	0.379704	0.760661	Esophagus_Mucosa
EUR-like	ENSG00000100804.18	PSMB5	0.878052	0.0135831	0.379915	0.760905	Esophagus_Mucosa
EUR-like	ENSG00000136720.6	HS6ST1	0.876549	0.0221625	0.380732	0.762328	Esophagus_Mucosa
EUR-like	ENSG00000185442.12	FAM174B	0.876414	0.0146622	0.380805	0.762328	Esophagus_Mucosa
EUR-like	ENSG00000138757.14	G3BP2	0.875815	0.0203859	0.381131	0.762529	Esophagus_Mucosa
EUR-like	ENSG00000243566.6	UPK3B	0.875722	0.0156275	0.381181	0.762529	Esophagus_Mucosa
EUR-like	ENSG00000197181.11	PIWIL2	0.875578	0.0201369	0.381259	0.762529	Esophagus_Mucosa
EUR-like	ENSG00000247624.6	CPEB2-AS1	-0.875569	-0.0189716	0.381264	0.762529	Esophagus_Mucosa
EUR-like	ENSG00000203711.11	C6orf99	0.874969	0.0388123	0.381591	0.763002	Esophagus_Mucosa
EUR-like	ENSG00000147454.13	SLC25A37	-0.874257	-0.021983	0.381978	0.763514	Esophagus_Mucosa
EUR-like	ENSG00000171763.18	SPATA5L1	0.873817	0.0125557	0.382218	0.763514	Esophagus_Mucosa
EUR-like	ENSG00000100911.15	PSME2	-0.873481	-0.100807	0.382401	0.763514	Esophagus_Mucosa
EUR-like	ENSG00000226562.3	CYP4F26P	0.87346	0.00979167	0.382412	0.763514	Esophagus_Mucosa
EUR-like	ENSG00000230699.2	RP11-54O7.1	-0.873346	-0.0103147	0.382475	0.763514	Esophagus_Mucosa
EUR-like	ENSG00000214309.4	MBLAC1	-0.873344	-0.00687671	0.382475	0.763514	Esophagus_Mucosa
EUR-like	ENSG00000150093.18	ITGB1	-0.873343	-0.0316962	0.382476	0.763514	Esophagus_Mucosa
EUR-like	ENSG00000156990.14	RPUSD3	-0.872677	-0.0179347	0.382839	0.763979	Esophagus_Mucosa
EUR-like	ENSG00000198478.7	SH3BGRL2	0.872305	0.035581	0.383042	0.763979	Esophagus_Mucosa
EUR-like	ENSG00000263001.5	GTF2I	0.872254	0.0160667	0.38307	0.763979	Esophagus_Mucosa
EUR-like	ENSG00000085382.11	HACE1	-0.872038	-0.0134726	0.383187	0.763979	Esophagus_Mucosa
EUR-like	ENSG00000150636.17	CCDC102B	0.871996	0.0621305	0.383211	0.763979	Esophagus_Mucosa
EUR-like	ENSG00000188001.9	TPRG1	-0.871772	-0.0184663	0.383333	0.763979	Esophagus_Mucosa
EUR-like	ENSG00000101367.8	MAPRE1	0.871762	0.00879312	0.383338	0.763979	Esophagus_Mucosa
EUR-like	ENSG00000143891.16	GALM	0.871453	0.0213629	0.383507	0.764095	Esophagus_Mucosa
EUR-like	ENSG00000104946.12	TBC1D17	-0.871279	-0.0531183	0.383602	0.764095	Esophagus_Mucosa
EUR-like	ENSG00000189190.9	ZNF600	0.871008	0.0042019	0.38375	0.764095	Esophagus_Mucosa
EUR-like	ENSG00000164543.5	STK17A	0.870996	0.0203179	0.383756	0.764095	Esophagus_Mucosa
EUR-like	ENSG00000103811.15	CTSH	-0.870676	-0.00466343	0.383931	0.764264	Esophagus_Mucosa
EUR-like	ENSG00000111664.10	GNB3	-0.870284	-0.00900856	0.384145	0.764409	Esophagus_Mucosa
EUR-like	ENSG00000196177.12	ACADSB	-0.870213	-0.00482854	0.384184	0.764409	Esophagus_Mucosa
EUR-like	ENSG00000152315.4	KCNK13	-0.869755	-0.00762814	0.384434	0.764576	Esophagus_Mucosa
EUR-like	ENSG00000253746.1	RP11-527N22.2	-0.869724	-0.0165058	0.384451	0.764576	Esophagus_Mucosa
EUR-like	ENSG00000164587.11	RPS14	-0.869565	-0.0267569	0.384538	0.764576	Esophagus_Mucosa
EUR-like	ENSG00000169230.9	PRELID1	-0.869259	-0.0280099	0.384705	0.764703	Esophagus_Mucosa
EUR-like	ENSG00000118217.5	ATF6	0.869119	0.0220848	0.384782	0.764703	Esophagus_Mucosa
EUR-like	ENSG00000102531.16	FNDC3A	-0.868845	-0.0325487	0.384932	0.764739	Esophagus_Mucosa
EUR-like	ENSG00000185245.7	GP1BA	-0.868757	-0.0145503	0.38498	0.764739	Esophagus_Mucosa
EUR-like	ENSG00000111077.17	TNS2	-0.868543	-0.0277328	0.385097	0.764793	Esophagus_Mucosa
EUR-like	ENSG00000166780.10	C16orf45	-0.867869	-0.0406814	0.385466	0.76524	Esophagus_Mucosa
EUR-like	ENSG00000137310.11	TCF19	-0.86779	-0.0056307	0.385509	0.76524	Esophagus_Mucosa
EUR-like	ENSG00000263164.1	RP11-333E1.2	-0.867639	-0.0247268	0.385592	0.76524	Esophagus_Mucosa
EUR-like	ENSG00000162769.12	FLVCR1	-0.867213	-0.00749594	0.385825	0.765383	Esophagus_Mucosa
EUR-like	ENSG00000106153.12	CHCHD2	-0.867178	-0.0135695	0.385845	0.765383	Esophagus_Mucosa
EUR-like	ENSG00000081026.18	MAGI3	0.866913	0.0437981	0.385989	0.765492	Esophagus_Mucosa
EUR-like	ENSG00000214941.7	ZSWIM7	-0.866516	-0.0161602	0.386207	0.765609	Esophagus_Mucosa
EUR-like	ENSG00000104213.12	PDGFRL	0.866393	0.0183211	0.386275	0.765609	Esophagus_Mucosa
EUR-like	ENSG00000147364.16	FBXO25	0.865992	0.0118227	0.386495	0.765609	Esophagus_Mucosa
EUR-like	ENSG00000146067.15	FAM193B	-0.86579	-0.0505664	0.386605	0.765609	Esophagus_Mucosa
EUR-like	ENSG00000132256.18	TRIM5	-0.865685	-0.0111955	0.386663	0.765609	Esophagus_Mucosa
EUR-like	ENSG00000070831.15	CDC42	-0.865025	-0.0223147	0.387025	0.765609	Esophagus_Mucosa
EUR-like	ENSG00000167264.17	DUS2	-0.8649	-0.0397711	0.387094	0.765609	Esophagus_Mucosa
EUR-like	ENSG00000115289.13	PCGF1	-0.864771	-0.0355075	0.387164	0.765609	Esophagus_Mucosa
EUR-like	ENSG00000109472.13	CPE	0.864762	0.0229651	0.387169	0.765609	Esophagus_Mucosa
EUR-like	ENSG00000108846.15	ABCC3	-0.864752	-0.0236478	0.387175	0.765609	Esophagus_Mucosa
EUR-like	ENSG00000180190.11	TDRP	-0.864712	-0.0142882	0.387197	0.765609	Esophagus_Mucosa
EUR-like	ENSG00000184384.13	MAML2	-0.864522	-0.0234158	0.387301	0.765609	Esophagus_Mucosa
EUR-like	ENSG00000160679.12	CHTOP	0.864091	0.0290968	0.387538	0.765609	Esophagus_Mucosa
EUR-like	ENSG00000111671.9	SPSB2	-0.863846	-0.00375314	0.387672	0.765609	Esophagus_Mucosa
EUR-like	ENSG00000197563.10	PIGN	0.863669	0.00835548	0.38777	0.765609	Esophagus_Mucosa
EUR-like	ENSG00000100300.17	TSPO	0.863632	0.0261021	0.38779	0.765609	Esophagus_Mucosa
EUR-like	ENSG00000146233.7	CYP39A1	-0.863516	-0.0313018	0.387854	0.765609	Esophagus_Mucosa
EUR-like	ENSG00000092871.16	RFFL	-0.86342	-0.0277334	0.387906	0.765609	Esophagus_Mucosa
EUR-like	ENSG00000121440.14	PDZRN3	0.863174	0.011802	0.388042	0.765609	Esophagus_Mucosa
EUR-like	ENSG00000186281.12	GPAT2	0.862747	0.00715436	0.388276	0.765609	Esophagus_Mucosa
EUR-like	ENSG00000257354.2	RP11-631N16.2	0.862637	0.0142835	0.388337	0.765609	Esophagus_Mucosa
EUR-like	ENSG00000259218.5	LINC00928	0.862616	0.00890972	0.388349	0.765609	Esophagus_Mucosa
EUR-like	ENSG00000261786.1	RP4-555D20.2	-0.862393	-0.00830154	0.388471	0.765609	Esophagus_Mucosa
EUR-like	ENSG00000134248.13	LAMTOR5	-0.862318	-0.0158972	0.388513	0.765609	Esophagus_Mucosa
EUR-like	ENSG00000220201.7	ZGLP1	-0.862204	-0.0231203	0.388576	0.765609	Esophagus_Mucosa
EUR-like	ENSG00000283992.1	LYNX1	0.862044	0.0180746	0.388663	0.765609	Esophagus_Mucosa
EUR-like	ENSG00000131626.16	PPFIA1	-0.861952	-0.00656005	0.388714	0.765609	Esophagus_Mucosa
EUR-like	ENSG00000087077.13	TRIP6	0.86194	0.00612256	0.38872	0.765609	Esophagus_Mucosa
EUR-like	ENSG00000185049.14	NELFA	-0.861906	-0.021655	0.38874	0.765609	Esophagus_Mucosa
EUR-like	ENSG00000273073.1	RP11-109E12.1	0.861811	0.00452007	0.388791	0.765609	Esophagus_Mucosa
EUR-like	ENSG00000133216.16	EPHB2	-0.861706	-0.0212158	0.388849	0.765609	Esophagus_Mucosa
EUR-like	ENSG00000274184.1	RP11-158H5.8	-0.861555	-0.01634	0.388932	0.765609	Esophagus_Mucosa
EUR-like	ENSG00000117697.14	NSL1	0.861105	0.0162207	0.38918	0.765788	Esophagus_Mucosa
EUR-like	ENSG00000186716.20	BCR	-0.861062	-0.0177183	0.389204	0.765788	Esophagus_Mucosa
EUR-like	ENSG00000196502.11	SULT1A1	0.860893	0.00600265	0.389297	0.765795	Esophagus_Mucosa
EUR-like	ENSG00000248905.8	FMN1	-0.860599	-0.00776251	0.389459	0.765857	Esophagus_Mucosa
EUR-like	ENSG00000162341.16	TPCN2	-0.860508	-0.01375	0.389509	0.765857	Esophagus_Mucosa
EUR-like	ENSG00000107099.15	DOCK8	0.859793	0.0123979	0.389903	0.766445	Esophagus_Mucosa
EUR-like	ENSG00000092421.16	SEMA6A	0.859638	0.0161533	0.389988	0.766445	Esophagus_Mucosa
EUR-like	ENSG00000184990.12	SIVA1	0.858625	0.0119051	0.390547	0.76678	Esophagus_Mucosa
EUR-like	ENSG00000187688.14	TRPV2	-0.858453	-0.0368122	0.390642	0.76678	Esophagus_Mucosa
EUR-like	ENSG00000167721.10	TSR1	0.858357	0.0331532	0.390695	0.76678	Esophagus_Mucosa
EUR-like	ENSG00000140983.13	RHOT2	-0.858352	-0.0461859	0.390698	0.76678	Esophagus_Mucosa
EUR-like	ENSG00000123427.16	METTL21B	0.858306	0.00653173	0.390723	0.76678	Esophagus_Mucosa
EUR-like	ENSG00000182230.11	FAM153B	-0.858235	-0.00502503	0.390763	0.76678	Esophagus_Mucosa
EUR-like	ENSG00000160179.18	ABCG1	0.858184	0.0179103	0.390791	0.76678	Esophagus_Mucosa
EUR-like	ENSG00000273344.1	PAXIP1-AS1	-0.857432	-0.0268814	0.391206	0.767418	Esophagus_Mucosa
EUR-like	ENSG00000150967.17	ABCB9	0.857056	0.0189212	0.391414	0.767465	Esophagus_Mucosa
EUR-like	ENSG00000168522.12	FNTA	0.856851	0.0256419	0.391527	0.767465	Esophagus_Mucosa
EUR-like	ENSG00000108622.10	ICAM2	-0.856824	-0.022877	0.391542	0.767465	Esophagus_Mucosa
EUR-like	ENSG00000162337.11	LRP5	0.856623	0.0257556	0.391653	0.767465	Esophagus_Mucosa
EUR-like	ENSG00000186594.14	MIR22HG	0.856549	0.0285418	0.391694	0.767465	Esophagus_Mucosa
EUR-like	ENSG00000266472.5	MRPS21	-0.856109	-0.010887	0.391938	0.767465	Esophagus_Mucosa
EUR-like	ENSG00000026103.21	FAS	0.856073	0.0290176	0.391958	0.767465	Esophagus_Mucosa
EUR-like	ENSG00000225489.6	RP11-390F4.3	-0.856029	-0.015508	0.391982	0.767465	Esophagus_Mucosa
EUR-like	ENSG00000113240.12	CLK4	0.855918	0.0201862	0.392043	0.767465	Esophagus_Mucosa
EUR-like	ENSG00000116176.6	TPSG1	0.855118	0.0113188	0.392486	0.767613	Esophagus_Mucosa
EUR-like	ENSG00000104695.12	PPP2CB	0.855081	0.0485845	0.392506	0.767613	Esophagus_Mucosa
EUR-like	ENSG00000109381.19	ELF2	0.854891	0.0443368	0.392612	0.767613	Esophagus_Mucosa
EUR-like	ENSG00000126246.9	IGFLR1	-0.8548	-0.0260381	0.392662	0.767613	Esophagus_Mucosa
EUR-like	ENSG00000142627.12	EPHA2	-0.854689	-0.0247403	0.392724	0.767613	Esophagus_Mucosa
EUR-like	ENSG00000226194.5	RP1-137D17.1	0.854605	0.00742773	0.39277	0.767613	Esophagus_Mucosa
EUR-like	ENSG00000090659.17	CD209	-0.854576	-0.0221898	0.392786	0.767613	Esophagus_Mucosa
EUR-like	ENSG00000106305.9	AIMP2	0.854292	0.0338283	0.392943	0.767613	Esophagus_Mucosa
EUR-like	ENSG00000120029.12	C10orf76	-0.854222	-0.0161106	0.392982	0.767613	Esophagus_Mucosa
EUR-like	ENSG00000118473.21	SGIP1	-0.854068	-0.0156925	0.393068	0.767613	Esophagus_Mucosa
EUR-like	ENSG00000177990.11	DPY19L2	0.853696	0.00952448	0.393273	0.767613	Esophagus_Mucosa
EUR-like	ENSG00000139547.7	RDH16	-0.853656	-0.0131539	0.393295	0.767613	Esophagus_Mucosa
EUR-like	ENSG00000142794.18	NBPF3	-0.85356	-0.00270819	0.393349	0.767613	Esophagus_Mucosa
EUR-like	ENSG00000104980.7	TIMM44	0.853465	0.0235668	0.393402	0.767613	Esophagus_Mucosa
EUR-like	ENSG00000156482.10	RPL30	0.853239	0.0722189	0.393527	0.767613	Esophagus_Mucosa
EUR-like	ENSG00000096968.13	JAK2	-0.853172	-0.0387774	0.393564	0.767613	Esophagus_Mucosa
EUR-like	ENSG00000163781.12	TOPBP1	0.852472	0.0236166	0.393952	0.767925	Esophagus_Mucosa
EUR-like	ENSG00000145348.16	TBCK	-0.85225	-0.0196057	0.394075	0.767925	Esophagus_Mucosa
EUR-like	ENSG00000149743.13	TRPT1	-0.852115	-0.0183197	0.39415	0.767925	Esophagus_Mucosa
EUR-like	ENSG00000113966.9	ARL6	0.852057	0.0298884	0.394182	0.767925	Esophagus_Mucosa
EUR-like	ENSG00000189042.13	ZNF567	0.851955	0.0122841	0.394239	0.767925	Esophagus_Mucosa
EUR-like	ENSG00000114520.10	SNX4	-0.851821	-0.029287	0.394313	0.767925	Esophagus_Mucosa
EUR-like	ENSG00000203872.6	C6orf163	-0.851742	-0.00936948	0.394357	0.767925	Esophagus_Mucosa
EUR-like	ENSG00000084636.17	COL16A1	-0.851205	-0.0220464	0.394656	0.767936	Esophagus_Mucosa
EUR-like	ENSG00000236209.1	AC104135.2	-0.851116	-0.00362329	0.394705	0.767936	Esophagus_Mucosa
EUR-like	ENSG00000070423.17	RNF126	0.851049	0.0270494	0.394742	0.767936	Esophagus_Mucosa
EUR-like	ENSG00000182676.4	PPP1R27	-0.850958	-0.0188231	0.394793	0.767936	Esophagus_Mucosa
EUR-like	ENSG00000134014.16	ELP3	-0.850919	-0.00862204	0.394815	0.767936	Esophagus_Mucosa
EUR-like	ENSG00000104805.15	NUCB1	-0.8507	-0.00799783	0.394936	0.767997	Esophagus_Mucosa
EUR-like	ENSG00000119718.10	EIF2B2	0.85051	0.00973916	0.395042	0.768026	Esophagus_Mucosa
EUR-like	ENSG00000141526.16	SLC16A3	-0.850073	-0.0175878	0.395285	0.768323	Esophagus_Mucosa
EUR-like	ENSG00000273771.1	RP11-236L14.2	0.849813	0.0203674	0.395429	0.768347	Esophagus_Mucosa
EUR-like	ENSG00000125826.20	RBCK1	-0.849482	-0.0233112	0.395613	0.768347	Esophagus_Mucosa
EUR-like	ENSG00000168936.10	TMEM129	0.849436	0.012444	0.395639	0.768347	Esophagus_Mucosa
EUR-like	ENSG00000272799.1	RP11-474N24.6	0.849333	0.00935938	0.395696	0.768347	Esophagus_Mucosa
EUR-like	ENSG00000005801.16	ZNF195	0.849179	0.00899775	0.395782	0.768347	Esophagus_Mucosa
EUR-like	ENSG00000092020.10	PPP2R3C	-0.849045	-0.00827952	0.395856	0.768347	Esophagus_Mucosa
EUR-like	ENSG00000204991.10	SPIRE2	-0.848912	-0.00704851	0.39593	0.768347	Esophagus_Mucosa
EUR-like	ENSG00000150867.13	PIP4K2A	0.848661	0.0162278	0.39607	0.768389	Esophagus_Mucosa
EUR-like	ENSG00000261172.1	RP11-356C4.5	0.848449	0.00849047	0.396188	0.768389	Esophagus_Mucosa
EUR-like	ENSG00000204642.13	HLA-F	0.848293	0.00993873	0.396275	0.768389	Esophagus_Mucosa
EUR-like	ENSG00000163703.17	CRELD1	0.848223	0.00715338	0.396314	0.768389	Esophagus_Mucosa
EUR-like	ENSG00000270000.1	RP3-449M8.9	0.847977	0.0175907	0.396451	0.768479	Esophagus_Mucosa
EUR-like	ENSG00000165678.20	GHITM	-0.8475	-0.0494674	0.396716	0.768535	Esophagus_Mucosa
EUR-like	ENSG00000122034.14	GTF3A	0.847378	0.0125828	0.396785	0.768535	Esophagus_Mucosa
EUR-like	ENSG00000175782.9	SLC35E3	-0.847165	-0.0323865	0.396903	0.768535	Esophagus_Mucosa
EUR-like	ENSG00000187555.14	USP7	0.847035	0.0119445	0.396976	0.768535	Esophagus_Mucosa
EUR-like	ENSG00000275409.1	RP11-131L12.4	-0.846952	-0.0153951	0.397022	0.768535	Esophagus_Mucosa
EUR-like	ENSG00000100599.15	RIN3	-0.846952	-0.00888281	0.397022	0.768535	Esophagus_Mucosa
EUR-like	ENSG00000066697.14	MSANTD3	0.84666	0.014861	0.397185	0.768653	Esophagus_Mucosa
EUR-like	ENSG00000168679.17	SLC16A4	-0.846518	-0.0523479	0.397264	0.768653	Esophagus_Mucosa
EUR-like	ENSG00000155254.12	MARVELD1	-0.846287	-0.00869226	0.397393	0.768727	Esophagus_Mucosa
EUR-like	ENSG00000198742.9	SMURF1	0.845991	0.0135063	0.397558	0.768755	Esophagus_Mucosa
EUR-like	ENSG00000267058.1	RP11-15A1.3	-0.845937	-0.00796025	0.397588	0.768755	Esophagus_Mucosa
EUR-like	ENSG00000133574.9	GIMAP4	-0.845245	-0.0194656	0.397974	0.769326	Esophagus_Mucosa
EUR-like	ENSG00000118680.12	MYL12B	0.844375	0.427151	0.39846	0.769725	Esophagus_Mucosa
EUR-like	ENSG00000136068.14	FLNB	-0.844353	-0.0114994	0.398472	0.769725	Esophagus_Mucosa
EUR-like	ENSG00000111843.13	TMEM14C	0.844289	0.0082991	0.398508	0.769725	Esophagus_Mucosa
EUR-like	ENSG00000175591.11	P2RY2	0.844226	0.0291538	0.398543	0.769725	Esophagus_Mucosa
EUR-like	ENSG00000122026.10	RPL21	0.844062	0.0846959	0.398635	0.769728	Esophagus_Mucosa
EUR-like	ENSG00000170464.9	DNAJC18	0.843733	0.0101339	0.398819	0.769846	Esophagus_Mucosa
EUR-like	ENSG00000167699.13	GLOD4	0.843628	0.0856055	0.398878	0.769846	Esophagus_Mucosa
EUR-like	ENSG00000169203.16	NPIPB12	0.843447	0.00422641	0.398978	0.769866	Esophagus_Mucosa
EUR-like	ENSG00000158863.21	FAM160B2	0.843172	0.0152283	0.399132	0.769915	Esophagus_Mucosa
EUR-like	ENSG00000093072.15	CECR1	0.843078	0.00318115	0.399185	0.769915	Esophagus_Mucosa
EUR-like	ENSG00000167311.13	ART5	-0.842776	-0.00573818	0.399354	0.769969	Esophagus_Mucosa
EUR-like	ENSG00000135931.17	ARMC9	-0.842674	-0.0329516	0.399411	0.769969	Esophagus_Mucosa
EUR-like	ENSG00000132153.14	DHX30	0.842493	0.0649073	0.399512	0.769969	Esophagus_Mucosa
EUR-like	ENSG00000077097.15	TOP2B	0.842198	0.0396026	0.399677	0.769969	Esophagus_Mucosa
EUR-like	ENSG00000118418.14	HMGN3	-0.842082	-0.0226188	0.399742	0.769969	Esophagus_Mucosa
EUR-like	ENSG00000196260.4	SFTA2	-0.84194	-0.0123971	0.399821	0.769969	Esophagus_Mucosa
EUR-like	ENSG00000175416.12	CLTB	0.841885	0.011334	0.399853	0.769969	Esophagus_Mucosa
EUR-like	ENSG00000133739.15	LRRCC1	-0.841732	-0.00575519	0.399938	0.769969	Esophagus_Mucosa
EUR-like	ENSG00000188986.6	NELFB	-0.841138	-0.0163285	0.400271	0.770167	Esophagus_Mucosa
EUR-like	ENSG00000239713.8	APOBEC3G	0.841086	0.00524904	0.4003	0.770167	Esophagus_Mucosa
EUR-like	ENSG00000175606.10	TMEM70	0.840962	0.02855	0.400369	0.770167	Esophagus_Mucosa
EUR-like	ENSG00000176928.5	GCNT4	-0.840901	-0.0175523	0.400404	0.770167	Esophagus_Mucosa
EUR-like	ENSG00000267053.6	CTD-3162L10.1	-0.840662	-0.0145617	0.400537	0.77025	Esophagus_Mucosa
EUR-like	ENSG00000115183.14	TANC1	-0.840244	-0.0215548	0.400772	0.770527	Esophagus_Mucosa
EUR-like	ENSG00000242317.1	RP11-875H7.5	-0.840017	-0.0103734	0.400899	0.770596	Esophagus_Mucosa
EUR-like	ENSG00000226887.7	ERVMER34-1	0.839594	0.0383005	0.401136	0.770606	Esophagus_Mucosa
EUR-like	ENSG00000273576.1	RP11-390P24.1	0.839365	0.0357799	0.401265	0.770606	Esophagus_Mucosa
EUR-like	ENSG00000130303.12	BST2	0.839222	0.0176786	0.401345	0.770606	Esophagus_Mucosa
EUR-like	ENSG00000130939.18	UBE4B	0.839071	0.0434985	0.401429	0.770606	Esophagus_Mucosa
EUR-like	ENSG00000261652.2	C15orf65	-0.839069	-0.0172846	0.40143	0.770606	Esophagus_Mucosa
EUR-like	ENSG00000187098.14	MITF	0.839038	0.0204871	0.401448	0.770606	Esophagus_Mucosa
EUR-like	ENSG00000215808.2	LINC01139	-0.838562	-0.00484403	0.401715	0.770865	Esophagus_Mucosa
EUR-like	ENSG00000006025.11	OSBPL7	0.838249	0.0175163	0.401891	0.770865	Esophagus_Mucosa
EUR-like	ENSG00000078070.12	MCCC1	0.838186	0.0160509	0.401926	0.770865	Esophagus_Mucosa
EUR-like	ENSG00000133030.20	MPRIP	-0.838151	-0.0675057	0.401946	0.770865	Esophagus_Mucosa
EUR-like	ENSG00000204583.9	LRCOL1	-0.837904	-0.0117947	0.402085	0.770906	Esophagus_Mucosa
EUR-like	ENSG00000219626.8	FAM228B	0.83779	0.00943398	0.402149	0.770906	Esophagus_Mucosa
EUR-like	ENSG00000272864.1	RP11-17E13.2	0.837451	0.0036914	0.402339	0.770918	Esophagus_Mucosa
EUR-like	ENSG00000272908.1	RP11-121A8.1	-0.837298	-0.0390045	0.402425	0.770918	Esophagus_Mucosa
EUR-like	ENSG00000158201.9	ABHD3	-0.837294	-0.0262629	0.402427	0.770918	Esophagus_Mucosa
EUR-like	ENSG00000012048.20	BRCA1	-0.837131	-0.0323639	0.402519	0.77092	Esophagus_Mucosa
EUR-like	ENSG00000232098.3	CTD-2619J13.14	0.836607	0.0131803	0.402814	0.77131	Esophagus_Mucosa
EUR-like	ENSG00000116157.5	GPX7	0.83627	0.00581831	0.403003	0.771499	Esophagus_Mucosa
EUR-like	ENSG00000160991.15	ORAI2	-0.835194	-0.0484608	0.403608	0.772484	Esophagus_Mucosa
EUR-like	ENSG00000204442.3	FAM155A	0.834411	0.0365893	0.404049	0.773154	Esophagus_Mucosa
EUR-like	ENSG00000090432.6	MUL1	-0.833672	-0.00988278	0.404466	0.773741	Esophagus_Mucosa
EUR-like	ENSG00000184164.14	CRELD2	-0.833544	-0.0200593	0.404538	0.773741	Esophagus_Mucosa
EUR-like	ENSG00000109854.13	HTATIP2	-0.832507	-0.0235807	0.405123	0.774411	Esophagus_Mucosa
EUR-like	ENSG00000228221.5	LINC00578	0.832426	0.00789272	0.405169	0.774411	Esophagus_Mucosa
EUR-like	ENSG00000153048.10	CARHSP1	-0.832183	-0.0140026	0.405305	0.774411	Esophagus_Mucosa
EUR-like	ENSG00000057252.12	SOAT1	0.83218	0.0196493	0.405307	0.774411	Esophagus_Mucosa
EUR-like	ENSG00000134419.15	RPS15A	-0.832064	-0.055528	0.405373	0.774411	Esophagus_Mucosa
EUR-like	ENSG00000177946.5	CENPBD1	-0.831953	-0.018323	0.405435	0.774411	Esophagus_Mucosa
EUR-like	ENSG00000140319.10	SRP14	0.831054	0.0140679	0.405943	0.774597	Esophagus_Mucosa
EUR-like	ENSG00000198498.9	TMA16	-0.83103	-0.0216406	0.405956	0.774597	Esophagus_Mucosa
EUR-like	ENSG00000205572.9	SERF1B	0.830958	0.00638176	0.405997	0.774597	Esophagus_Mucosa
EUR-like	ENSG00000198252.11	STYX	0.830871	0.0112111	0.406046	0.774597	Esophagus_Mucosa
EUR-like	ENSG00000105928.13	DFNA5	-0.830743	-0.0166325	0.406119	0.774597	Esophagus_Mucosa
EUR-like	ENSG00000106462.10	EZH2	-0.830581	-0.0125471	0.406211	0.774597	Esophagus_Mucosa
EUR-like	ENSG00000185100.10	ADSSL1	0.830372	0.0056761	0.406329	0.774597	Esophagus_Mucosa
EUR-like	ENSG00000103510.19	KAT8	-0.830261	-0.0066252	0.406391	0.774597	Esophagus_Mucosa
EUR-like	ENSG00000128191.15	DGCR8	-0.830188	-0.0128942	0.406432	0.774597	Esophagus_Mucosa
EUR-like	ENSG00000137343.17	ATAT1	-0.829878	-0.040468	0.406608	0.774597	Esophagus_Mucosa
EUR-like	ENSG00000119231.10	SENP5	-0.829847	-0.0149887	0.406625	0.774597	Esophagus_Mucosa
EUR-like	ENSG00000136274.8	NACAD	0.829844	0.0159663	0.406627	0.774597	Esophagus_Mucosa
EUR-like	ENSG00000095261.13	PSMD5	-0.829208	-0.0123416	0.406987	0.774905	Esophagus_Mucosa
EUR-like	ENSG00000090263.15	MRPS33	0.829	0.0167162	0.407104	0.774905	Esophagus_Mucosa
EUR-like	ENSG00000139055.6	ERP27	-0.828993	-0.00413053	0.407108	0.774905	Esophagus_Mucosa
EUR-like	ENSG00000100445.17	SDR39U1	-0.828913	-0.0242486	0.407154	0.774905	Esophagus_Mucosa
EUR-like	ENSG00000069812.11	HES2	-0.828475	-0.0304403	0.407402	0.775204	Esophagus_Mucosa
EUR-like	ENSG00000189046.10	ALKBH2	-0.828113	-0.0146824	0.407606	0.77542	Esophagus_Mucosa
EUR-like	ENSG00000180891.12	CUEDC1	-0.827722	-0.0175328	0.407828	0.77543	Esophagus_Mucosa
EUR-like	ENSG00000143420.18	ENSA	0.827656	0.0173604	0.407866	0.77543	Esophagus_Mucosa
EUR-like	ENSG00000163884.3	KLF15	0.827416	0.0571504	0.408001	0.77543	Esophagus_Mucosa
EUR-like	ENSG00000171291.8	ZNF439	-0.827287	-0.00903509	0.408074	0.77543	Esophagus_Mucosa
EUR-like	ENSG00000068724.15	TTC7A	0.827167	0.0361858	0.408142	0.77543	Esophagus_Mucosa
EUR-like	ENSG00000271967.1	RP11-134K13.4	0.827137	0.0124208	0.408159	0.77543	Esophagus_Mucosa
EUR-like	ENSG00000164530.13	PI16	0.825425	0.0165225	0.40913	0.776962	Esophagus_Mucosa
EUR-like	ENSG00000183347.14	GBP6	0.825272	0.0353729	0.409217	0.776962	Esophagus_Mucosa
EUR-like	ENSG00000203880.11	PCMTD2	-0.825197	-0.00820979	0.409259	0.776962	Esophagus_Mucosa
EUR-like	ENSG00000036672.15	USP2	-0.825071	-0.00674645	0.409331	0.776962	Esophagus_Mucosa
EUR-like	ENSG00000103024.7	NME3	-0.824188	-0.0505521	0.409833	0.777495	Esophagus_Mucosa
EUR-like	ENSG00000182628.12	SKA2	-0.824035	-0.00863601	0.40992	0.777495	Esophagus_Mucosa
EUR-like	ENSG00000232237.3	ASCL5	-0.823986	-0.0187686	0.409948	0.777495	Esophagus_Mucosa
EUR-like	ENSG00000131669.9	NINJ1	0.823931	0.0115389	0.409979	0.777495	Esophagus_Mucosa
EUR-like	ENSG00000091490.10	SEL1L3	-0.823586	-0.0261254	0.410175	0.777693	Esophagus_Mucosa
EUR-like	ENSG00000111816.7	FRK	-0.822708	-0.0423353	0.410674	0.778467	Esophagus_Mucosa
EUR-like	ENSG00000267107.6	PCAT19	0.822465	0.0112133	0.410812	0.778554	Esophagus_Mucosa
EUR-like	ENSG00000104953.19	TLE6	0.822238	0.0177293	0.410941	0.778626	Esophagus_Mucosa
EUR-like	ENSG00000166268.10	MYRFL	-0.821791	-0.00640511	0.411196	0.778683	Esophagus_Mucosa
EUR-like	ENSG00000121101.15	TEX14	0.821663	0.00961687	0.411269	0.778683	Esophagus_Mucosa
EUR-like	ENSG00000228784.7	LINC00954	0.82158	0.00805717	0.411316	0.778683	Esophagus_Mucosa
EUR-like	ENSG00000146733.13	PSPH	0.821533	0.0166672	0.411343	0.778683	Esophagus_Mucosa
EUR-like	ENSG00000132681.16	ATP1A4	-0.821054	-0.0134452	0.411615	0.778683	Esophagus_Mucosa
EUR-like	ENSG00000033867.16	SLC4A7	-0.821045	-0.023718	0.411621	0.778683	Esophagus_Mucosa
EUR-like	ENSG00000158270.11	COLEC12	-0.820825	-0.0729198	0.411746	0.778683	Esophagus_Mucosa
EUR-like	ENSG00000100197.20	CYP2D6	-0.820803	-0.00299121	0.411758	0.778683	Esophagus_Mucosa
EUR-like	ENSG00000006530.15	AGK	0.820608	0.0306068	0.411869	0.778683	Esophagus_Mucosa
EUR-like	ENSG00000151693.9	ASAP2	0.820575	0.025416	0.411888	0.778683	Esophagus_Mucosa
EUR-like	ENSG00000154654.14	NCAM2	0.820394	0.0185645	0.411992	0.778706	Esophagus_Mucosa
EUR-like	ENSG00000103966.10	EHD4	-0.820116	-0.0132456	0.41215	0.778832	Esophagus_Mucosa
EUR-like	ENSG00000168394.10	TAP1	0.819922	0.0240935	0.412261	0.778861	Esophagus_Mucosa
EUR-like	ENSG00000164904.17	ALDH7A1	0.819734	0.0119193	0.412368	0.778861	Esophagus_Mucosa
EUR-like	ENSG00000134453.15	RBM17	-0.819585	-0.0191132	0.412453	0.778861	Esophagus_Mucosa
EUR-like	ENSG00000114735.9	HEMK1	-0.819445	-0.0229376	0.412532	0.778861	Esophagus_Mucosa
EUR-like	ENSG00000125851.9	PCSK2	-0.818819	-0.00594923	0.41289	0.779079	Esophagus_Mucosa
EUR-like	ENSG00000110628.13	SLC22A18	0.818771	0.00945032	0.412917	0.779079	Esophagus_Mucosa
EUR-like	ENSG00000128973.12	CLN6	-0.81876	-0.0247886	0.412923	0.779079	Esophagus_Mucosa
EUR-like	ENSG00000240303.7	ACAD11	-0.818574	-0.0178079	0.41303	0.779108	Esophagus_Mucosa
EUR-like	ENSG00000256576.2	RP13-977J11.2	-0.818264	-0.00369824	0.413207	0.779247	Esophagus_Mucosa
EUR-like	ENSG00000162746.14	FCRLB	-0.818017	-0.0172172	0.413347	0.779247	Esophagus_Mucosa
EUR-like	ENSG00000204792.2	LINC01291	-0.817962	-0.00246699	0.413379	0.779247	Esophagus_Mucosa
EUR-like	ENSG00000148459.15	PDSS1	0.817727	0.0503266	0.413513	0.779327	Esophagus_Mucosa
EUR-like	ENSG00000166145.14	SPINT1	-0.816934	-0.0550915	0.413966	0.779932	Esophagus_Mucosa
EUR-like	ENSG00000183549.10	ACSM5	-0.816844	-0.0209894	0.414017	0.779932	Esophagus_Mucosa
EUR-like	ENSG00000126602.10	TRAP1	-0.816413	-0.00801478	0.414264	0.780084	Esophagus_Mucosa
EUR-like	ENSG00000173715.15	C11orf80	-0.816381	-0.00605853	0.414282	0.780084	Esophagus_Mucosa
EUR-like	ENSG00000164825.3	DEFB1	-0.816122	-0.00931617	0.41443	0.780103	Esophagus_Mucosa
EUR-like	ENSG00000136144.11	RCBTB1	0.815912	0.00776538	0.41455	0.780103	Esophagus_Mucosa
EUR-like	ENSG00000108651.9	UTP6	0.815611	0.075509	0.414722	0.780103	Esophagus_Mucosa
EUR-like	ENSG00000254685.6	FPGT	0.815475	0.00941149	0.414801	0.780103	Esophagus_Mucosa
EUR-like	ENSG00000066455.12	GOLGA5	-0.815403	-0.0290946	0.414842	0.780103	Esophagus_Mucosa
EUR-like	ENSG00000213983.11	AP1G2	-0.815307	-0.0560573	0.414897	0.780103	Esophagus_Mucosa
EUR-like	ENSG00000100448.3	CTSG	0.815179	0.0453672	0.41497	0.780103	Esophagus_Mucosa
EUR-like	ENSG00000168495.12	POLR3D	0.8148	0.0352448	0.415187	0.780103	Esophagus_Mucosa
EUR-like	ENSG00000053108.16	FSTL4	-0.814626	-0.00296246	0.415287	0.780103	Esophagus_Mucosa
EUR-like	ENSG00000134056.11	MRPS36	-0.814572	-0.0353055	0.415318	0.780103	Esophagus_Mucosa
EUR-like	ENSG00000130332.14	LSM7	-0.814556	-0.0189707	0.415327	0.780103	Esophagus_Mucosa
EUR-like	ENSG00000140511.11	HAPLN3	0.814227	0.012733	0.415515	0.780103	Esophagus_Mucosa
EUR-like	ENSG00000178163.7	ZNF518B	-0.814148	-0.0238587	0.41556	0.780103	Esophagus_Mucosa
EUR-like	ENSG00000198838.13	RYR3	-0.814118	-0.0105005	0.415578	0.780103	Esophagus_Mucosa
EUR-like	ENSG00000153975.9	ZUFSP	-0.813812	-0.0130794	0.415753	0.78026	Esophagus_Mucosa
EUR-like	ENSG00000135773.12	CAPN9	-0.813422	-0.011821	0.415976	0.780507	Esophagus_Mucosa
EUR-like	ENSG00000102595.19	UGGT2	-0.812734	-0.0110183	0.416371	0.781074	Esophagus_Mucosa
EUR-like	ENSG00000103671.9	TRIP4	-0.812467	-0.00962169	0.416524	0.781132	Esophagus_Mucosa
EUR-like	ENSG00000156050.8	FAM161B	0.81236	0.0228628	0.416585	0.781132	Esophagus_Mucosa
EUR-like	ENSG00000170222.11	ADPRM	0.811536	0.00984856	0.417058	0.781845	Esophagus_Mucosa
EUR-like	ENSG00000270091.1	RP11-78O7.2	0.810722	0.0101375	0.417525	0.782549	Esophagus_Mucosa
EUR-like	ENSG00000141543.9	EIF4A3	0.810548	0.0548322	0.417625	0.782564	Esophagus_Mucosa
EUR-like	ENSG00000117115.12	PADI2	0.81036	0.00904098	0.417734	0.782594	Esophagus_Mucosa
EUR-like	ENSG00000166927.12	MS4A7	0.809992	0.0341545	0.417945	0.782666	Esophagus_Mucosa
EUR-like	ENSG00000113946.3	CLDN16	0.809972	0.00327804	0.417956	0.782666	Esophagus_Mucosa
EUR-like	ENSG00000166126.10	AMN	0.809586	0.028128	0.418178	0.782909	Esophagus_Mucosa
EUR-like	ENSG00000165689.16	SDCCAG3	-0.809123	-0.0170456	0.418444	0.783235	Esophagus_Mucosa
EUR-like	ENSG00000205133.11	TRIQK	-0.808637	-0.0456975	0.418724	0.783586	Esophagus_Mucosa
EUR-like	ENSG00000142675.17	CNKSR1	-0.807839	-0.00686671	0.419183	0.784115	Esophagus_Mucosa
EUR-like	ENSG00000108771.12	DHX58	0.807824	0.00671864	0.419192	0.784115	Esophagus_Mucosa
EUR-like	ENSG00000134283.17	PPHLN1	-0.807421	-0.0167534	0.419424	0.784126	Esophagus_Mucosa
EUR-like	ENSG00000067066.16	SP100	0.807312	0.0443031	0.419487	0.784126	Esophagus_Mucosa
EUR-like	ENSG00000174851.15	YIF1A	0.807013	0.0507206	0.419659	0.784126	Esophagus_Mucosa
EUR-like	ENSG00000117834.12	SLC5A9	-0.806909	-0.00664206	0.419719	0.784126	Esophagus_Mucosa
EUR-like	ENSG00000112218.8	GPR63	0.806877	0.00485199	0.419737	0.784126	Esophagus_Mucosa
EUR-like	ENSG00000114395.10	CYB561D2	0.806854	0.0149467	0.419751	0.784126	Esophagus_Mucosa
EUR-like	ENSG00000040275.16	SPDL1	0.805644	0.0124796	0.420448	0.784985	Esophagus_Mucosa
EUR-like	ENSG00000176371.13	ZSCAN2	-0.805499	-0.0107903	0.420532	0.784985	Esophagus_Mucosa
EUR-like	ENSG00000134882.15	UBAC2	0.805381	0.0423421	0.4206	0.784985	Esophagus_Mucosa
EUR-like	ENSG00000264522.5	OTUD7B	-0.805225	-0.0134111	0.42069	0.784985	Esophagus_Mucosa
EUR-like	ENSG00000241233.3	KRTAP5-8	0.805026	0.0125321	0.420805	0.784985	Esophagus_Mucosa
EUR-like	ENSG00000101558.13	VAPA	-0.804949	-0.0338291	0.420849	0.784985	Esophagus_Mucosa
EUR-like	ENSG00000249267.6	LINC00939	0.804699	0.00654133	0.420993	0.784985	Esophagus_Mucosa
EUR-like	ENSG00000225978.3	HAR1A	0.804568	0.0141834	0.421069	0.784985	Esophagus_Mucosa
EUR-like	ENSG00000158104.11	HPD	0.80452	0.012219	0.421097	0.784985	Esophagus_Mucosa
EUR-like	ENSG00000100916.13	BRMS1L	-0.804454	-0.00994309	0.421135	0.784985	Esophagus_Mucosa
EUR-like	ENSG00000260418.1	RP3-406A7.7	-0.804116	-0.0185255	0.42133	0.785134	Esophagus_Mucosa
EUR-like	ENSG00000172985.10	SH3RF3	-0.80389	-0.0357656	0.42146	0.785134	Esophagus_Mucosa
EUR-like	ENSG00000106399.11	RPA3	-0.803835	-0.0139763	0.421492	0.785134	Esophagus_Mucosa
EUR-like	ENSG00000019186.9	CYP24A1	0.802713	0.0107916	0.42214	0.786169	Esophagus_Mucosa
EUR-like	ENSG00000183397.5	C19orf71	-0.802534	-0.0140956	0.422244	0.78619	Esophagus_Mucosa
EUR-like	ENSG00000186510.11	CLCNKA	0.802227	0.0177321	0.422422	0.786331	Esophagus_Mucosa
EUR-like	ENSG00000144645.13	OSBPL10	-0.802083	-0.0159165	0.422505	0.786331	Esophagus_Mucosa
EUR-like	ENSG00000116032.5	GRIN3B	-0.801602	-0.00676046	0.422783	0.786544	Esophagus_Mucosa
EUR-like	ENSG00000253315.1	LINC01932	0.801565	0.0190592	0.422804	0.786544	Esophagus_Mucosa
EUR-like	ENSG00000162631.18	NTNG1	-0.80092	-0.00575046	0.423178	0.786977	Esophagus_Mucosa
EUR-like	ENSG00000068489.12	PRR11	-0.800632	-0.0485151	0.423344	0.786977	Esophagus_Mucosa
EUR-like	ENSG00000156261.12	CCT8	-0.800414	-0.0126742	0.423471	0.786977	Esophagus_Mucosa
EUR-like	ENSG00000088053.11	GP6	-0.800373	-0.0160219	0.423495	0.786977	Esophagus_Mucosa
EUR-like	ENSG00000117143.13	UAP1	-0.800363	-0.0257365	0.423501	0.786977	Esophagus_Mucosa
EUR-like	ENSG00000172817.3	CYP7B1	0.799529	0.0223333	0.423984	0.787378	Esophagus_Mucosa
EUR-like	ENSG00000240654.6	C1QTNF9	0.799442	0.0138268	0.424034	0.787378	Esophagus_Mucosa
EUR-like	ENSG00000260633.1	RP11-375I20.6	-0.7994	-0.00603164	0.424058	0.787378	Esophagus_Mucosa
EUR-like	ENSG00000180884.9	ZNF792	0.799351	0.0143911	0.424087	0.787378	Esophagus_Mucosa
EUR-like	ENSG00000115756.12	HPCAL1	0.798976	0.0126027	0.424304	0.787481	Esophagus_Mucosa
EUR-like	ENSG00000260423.1	RP13-735L24.1	-0.798935	-0.00811695	0.424328	0.787481	Esophagus_Mucosa
EUR-like	ENSG00000167747.13	C19orf48	-0.798207	-0.0119884	0.42475	0.787549	Esophagus_Mucosa
EUR-like	ENSG00000144134.18	RABL2A	0.798089	0.0115491	0.424819	0.787549	Esophagus_Mucosa
EUR-like	ENSG00000137474.19	MYO7A	0.797769	0.0192028	0.425004	0.787549	Esophagus_Mucosa
EUR-like	ENSG00000115946.7	PNO1	-0.797696	-0.036832	0.425047	0.787549	Esophagus_Mucosa
EUR-like	ENSG00000122696.13	SLC25A51	-0.797578	-0.00482466	0.425116	0.787549	Esophagus_Mucosa
EUR-like	ENSG00000120333.4	MRPS14	-0.79755	-0.0331541	0.425131	0.787549	Esophagus_Mucosa
EUR-like	ENSG00000164749.11	HNF4G	0.797524	0.0135735	0.425147	0.787549	Esophagus_Mucosa
EUR-like	ENSG00000143603.18	KCNN3	-0.797514	-0.0140539	0.425153	0.787549	Esophagus_Mucosa
EUR-like	ENSG00000104852.14	SNRNP70	-0.797435	-0.0180955	0.425198	0.787549	Esophagus_Mucosa
EUR-like	ENSG00000100731.15	PCNX1	0.797051	0.00990658	0.425421	0.787609	Esophagus_Mucosa
EUR-like	ENSG00000136521.12	NDUFB5	-0.797032	-0.0205031	0.425433	0.787609	Esophagus_Mucosa
EUR-like	ENSG00000119321.8	FKBP15	0.7969	0.0284156	0.425509	0.787609	Esophagus_Mucosa
EUR-like	ENSG00000130175.9	PRKCSH	0.796584	0.0238305	0.425693	0.787777	Esophagus_Mucosa
EUR-like	ENSG00000151376.16	ME3	-0.796116	-0.0630041	0.425965	0.787886	Esophagus_Mucosa
EUR-like	ENSG00000165392.9	WRN	0.796057	0.0205058	0.425999	0.787886	Esophagus_Mucosa
EUR-like	ENSG00000236287.7	ZBED5	0.796004	0.020848	0.42603	0.787886	Esophagus_Mucosa
EUR-like	ENSG00000166928.10	MS4A14	0.795772	0.00466276	0.426165	0.787964	Esophagus_Mucosa
EUR-like	ENSG00000005206.16	SPPL2B	0.795439	0.0166049	0.426358	0.788151	Esophagus_Mucosa
EUR-like	ENSG00000136874.10	STX17	0.79396	0.00742397	0.427219	0.78931	Esophagus_Mucosa
EUR-like	ENSG00000124523.15	SIRT5	-0.79392	-0.021001	0.427242	0.78931	Esophagus_Mucosa
EUR-like	ENSG00000140199.11	SLC12A6	-0.793882	-0.0122809	0.427264	0.78931	Esophagus_Mucosa
EUR-like	ENSG00000151715.7	TMEM45B	-0.792871	-0.0637767	0.427853	0.789625	Esophagus_Mucosa
EUR-like	ENSG00000110711.9	AIP	-0.792561	-0.0234444	0.428034	0.789625	Esophagus_Mucosa
EUR-like	ENSG00000055163.19	CYFIP2	0.792204	0.0293702	0.428241	0.789625	Esophagus_Mucosa
EUR-like	ENSG00000156232.7	WHAMM	0.792159	0.0170383	0.428268	0.789625	Esophagus_Mucosa
EUR-like	ENSG00000108344.14	PSMD3	0.79212	0.111341	0.428291	0.789625	Esophagus_Mucosa
EUR-like	ENSG00000160223.16	ICOSLG	0.791867	0.00641784	0.428438	0.789625	Esophagus_Mucosa
EUR-like	ENSG00000198431.15	TXNRD1	0.791805	0.0475738	0.428474	0.789625	Esophagus_Mucosa
EUR-like	ENSG00000173598.13	NUDT4	0.791802	0.0181427	0.428476	0.789625	Esophagus_Mucosa
EUR-like	ENSG00000139410.14	SDSL	0.791685	0.00627836	0.428544	0.789625	Esophagus_Mucosa
EUR-like	ENSG00000070882.12	OSBPL3	0.791648	0.00815216	0.428566	0.789625	Esophagus_Mucosa
EUR-like	ENSG00000104723.20	TUSC3	0.791564	0.0129586	0.428615	0.789625	Esophagus_Mucosa
EUR-like	ENSG00000130726.11	TRIM28	0.791487	0.066028	0.42866	0.789625	Esophagus_Mucosa
EUR-like	ENSG00000087586.17	AURKA	-0.791419	-0.0569775	0.428699	0.789625	Esophagus_Mucosa
EUR-like	ENSG00000181104.6	F2R	0.791357	0.00806187	0.428736	0.789625	Esophagus_Mucosa
EUR-like	ENSG00000173230.15	GOLGB1	-0.791142	-0.0342828	0.428861	0.789684	Esophagus_Mucosa
EUR-like	ENSG00000111879.18	FAM184A	-0.790581	-0.011199	0.429189	0.790116	Esophagus_Mucosa
EUR-like	ENSG00000241322.10	CDRT1	0.790204	0.00897596	0.429409	0.790185	Esophagus_Mucosa
EUR-like	ENSG00000125485.17	DDX31	-0.790198	-0.00635261	0.429412	0.790185	Esophagus_Mucosa
EUR-like	ENSG00000130311.10	DDA1	0.789962	0.0396033	0.42955	0.790268	Esophagus_Mucosa
EUR-like	ENSG00000198538.10	ZNF28	-0.788741	-0.0340005	0.430263	0.79114	Esophagus_Mucosa
EUR-like	ENSG00000166024.13	R3HCC1L	0.788674	0.0102033	0.430303	0.79114	Esophagus_Mucosa
EUR-like	ENSG00000177551.5	NHLH2	-0.788659	-0.0196213	0.430311	0.79114	Esophagus_Mucosa
EUR-like	ENSG00000281769.1	LINC01230	-0.78836	-0.00588154	0.430486	0.79114	Esophagus_Mucosa
EUR-like	ENSG00000138039.14	LHCGR	-0.788354	-0.00525022	0.43049	0.79114	Esophagus_Mucosa
EUR-like	ENSG00000134247.9	PTGFRN	0.787642	0.014852	0.430906	0.79149	Esophagus_Mucosa
EUR-like	ENSG00000232328.1	AC011286.1	-0.787384	-0.0188237	0.431057	0.79149	Esophagus_Mucosa
EUR-like	ENSG00000054793.13	ATP9A	0.787153	0.0117048	0.431193	0.79149	Esophagus_Mucosa
EUR-like	ENSG00000138346.14	DNA2	-0.787115	-0.00825718	0.431215	0.79149	Esophagus_Mucosa
EUR-like	ENSG00000187094.11	CCK	0.78692	0.0109877	0.431328	0.79149	Esophagus_Mucosa
EUR-like	ENSG00000197124.11	ZNF682	-0.786683	-0.00746942	0.431468	0.79149	Esophagus_Mucosa
EUR-like	ENSG00000042753.11	AP2S1	-0.786508	-0.0196434	0.43157	0.79149	Esophagus_Mucosa
EUR-like	ENSG00000167363.13	FN3K	0.786451	0.0136654	0.431603	0.79149	Esophagus_Mucosa
EUR-like	ENSG00000151575.14	TEX9	0.786362	0.00771269	0.431656	0.79149	Esophagus_Mucosa
EUR-like	ENSG00000142330.19	CAPN10	-0.786349	-0.0296967	0.431663	0.79149	Esophagus_Mucosa
EUR-like	ENSG00000166347.18	CYB5A	-0.786058	-0.0116567	0.431834	0.79149	Esophagus_Mucosa
EUR-like	ENSG00000102575.10	ACP5	0.785854	0.0374928	0.431953	0.79149	Esophagus_Mucosa
EUR-like	ENSG00000167723.14	TRPV3	-0.785719	-0.00651271	0.432032	0.79149	Esophagus_Mucosa
EUR-like	ENSG00000187398.11	LUZP2	0.785531	0.00674466	0.432142	0.79149	Esophagus_Mucosa
EUR-like	ENSG00000135972.8	MRPS9	0.785509	0.016902	0.432155	0.79149	Esophagus_Mucosa
EUR-like	ENSG00000163040.14	CCDC74A	0.785482	0.0076376	0.432171	0.79149	Esophagus_Mucosa
EUR-like	ENSG00000111364.15	DDX55	-0.785102	-0.0124944	0.432394	0.79171	Esophagus_Mucosa
EUR-like	ENSG00000051180.16	RAD51	-0.78496	-0.0233114	0.432477	0.79171	Esophagus_Mucosa
EUR-like	ENSG00000080824.18	HSP90AA1	-0.784744	-0.0223699	0.432603	0.79177	Esophagus_Mucosa
EUR-like	ENSG00000167785.8	ZNF558	-0.784327	-0.0210982	0.432848	0.792048	Esophagus_Mucosa
EUR-like	ENSG00000165078.12	CPA6	0.784019	0.0158109	0.433029	0.792208	Esophagus_Mucosa
EUR-like	ENSG00000261478.1	RP11-429B14.4	0.783768	0.00452625	0.433176	0.792306	Esophagus_Mucosa
EUR-like	ENSG00000198131.13	ZNF544	0.783422	0.00967493	0.433379	0.792494	Esophagus_Mucosa
EUR-like	ENSG00000113805.8	CNTN3	0.783237	0.0104083	0.433488	0.792494	Esophagus_Mucosa
EUR-like	ENSG00000231324.1	AP000696.2	-0.783117	-0.0125322	0.433558	0.792494	Esophagus_Mucosa
EUR-like	ENSG00000090615.14	GOLGA3	0.7826	0.0158312	0.433862	0.792702	Esophagus_Mucosa
EUR-like	ENSG00000146066.2	HIGD2A	-0.782451	-0.0234552	0.43395	0.792702	Esophagus_Mucosa
EUR-like	ENSG00000139508.14	SLC46A3	-0.782314	-0.00605387	0.43403	0.792702	Esophagus_Mucosa
EUR-like	ENSG00000196417.12	ZNF765	0.782258	0.0103035	0.434063	0.792702	Esophagus_Mucosa
EUR-like	ENSG00000185453.12	C19orf68	0.782129	0.0134341	0.434139	0.792702	Esophagus_Mucosa
EUR-like	ENSG00000260306.1	RP11-645C24.5	-0.781656	-0.00833532	0.434417	0.79304	Esophagus_Mucosa
EUR-like	ENSG00000164576.11	SAP30L	0.781292	0.00948519	0.434631	0.793121	Esophagus_Mucosa
EUR-like	ENSG00000099968.17	BCL2L13	-0.781262	-0.025112	0.434648	0.793121	Esophagus_Mucosa
EUR-like	ENSG00000120332.15	TNN	-0.780896	-0.00386519	0.434864	0.793211	Esophagus_Mucosa
EUR-like	ENSG00000164296.6	TIGD6	-0.780748	-0.00981513	0.434951	0.793211	Esophagus_Mucosa
EUR-like	ENSG00000107738.19	VSIR	0.780672	0.0170508	0.434996	0.793211	Esophagus_Mucosa
EUR-like	ENSG00000116205.12	TCEANC2	0.780514	0.0259462	0.435088	0.793211	Esophagus_Mucosa
EUR-like	ENSG00000141699.10	FAM134C	0.780384	0.0375891	0.435165	0.793211	Esophagus_Mucosa
EUR-like	ENSG00000150316.11	CWC15	-0.78014	-0.0125598	0.435309	0.793304	Esophagus_Mucosa
EUR-like	ENSG00000214860.4	EVPLL	0.779821	0.00450334	0.435496	0.793475	Esophagus_Mucosa
EUR-like	ENSG00000171953.15	ATPAF2	0.77906	0.00857216	0.435944	0.794027	Esophagus_Mucosa
EUR-like	ENSG00000196372.12	ASB13	-0.778951	-0.0249881	0.436009	0.794027	Esophagus_Mucosa
EUR-like	ENSG00000104687.12	GSR	-0.77871	-0.0361073	0.436151	0.794027	Esophagus_Mucosa
EUR-like	ENSG00000134463.14	ECHDC3	-0.778608	-0.00229738	0.436211	0.794027	Esophagus_Mucosa
EUR-like	ENSG00000155085.15	AK9	-0.778262	-0.00732559	0.436415	0.794027	Esophagus_Mucosa
EUR-like	ENSG00000112276.13	BVES	-0.77823	-0.0422488	0.436433	0.794027	Esophagus_Mucosa
EUR-like	ENSG00000119227.7	PIGZ	0.778196	0.00440102	0.436453	0.794027	Esophagus_Mucosa
EUR-like	ENSG00000180758.11	GPR157	0.777784	0.0440481	0.436696	0.794299	Esophagus_Mucosa
EUR-like	ENSG00000177556.11	ATOX1	-0.777362	-0.0283267	0.436946	0.794493	Esophagus_Mucosa
EUR-like	ENSG00000186951.16	PPARA	-0.777287	-0.0133709	0.43699	0.794493	Esophagus_Mucosa
EUR-like	ENSG00000156475.18	PPP2R2B	0.776881	0.0102741	0.437229	0.794627	Esophagus_Mucosa
EUR-like	ENSG00000145736.14	GTF2H2	-0.776593	-0.00275153	0.437399	0.794627	Esophagus_Mucosa
EUR-like	ENSG00000181830.8	SLC35C1	-0.77657	-0.0231814	0.437412	0.794627	Esophagus_Mucosa
EUR-like	ENSG00000188549.12	C15orf52	0.776503	0.0204787	0.437452	0.794627	Esophagus_Mucosa
EUR-like	ENSG00000085415.15	SEH1L	-0.776369	-0.04997	0.437531	0.794627	Esophagus_Mucosa
EUR-like	ENSG00000187105.8	HEATR4	-0.776066	-0.00743849	0.43771	0.79475	Esophagus_Mucosa
EUR-like	ENSG00000205362.11	MT1A	0.77583	0.0113364	0.437849	0.79475	Esophagus_Mucosa
EUR-like	ENSG00000176454.13	LPCAT4	-0.775534	-0.0129332	0.438024	0.79475	Esophagus_Mucosa
EUR-like	ENSG00000153113.23	CAST	-0.775509	-0.0949557	0.438039	0.79475	Esophagus_Mucosa
EUR-like	ENSG00000099625.12	CBARP	0.775462	0.014978	0.438067	0.79475	Esophagus_Mucosa
EUR-like	ENSG00000197768.10	STPG3	0.775254	0.0125033	0.438189	0.794803	Esophagus_Mucosa
EUR-like	ENSG00000145975.14	FAM217A	-0.774641	-0.035139	0.438552	0.795162	Esophagus_Mucosa
EUR-like	ENSG00000157999.5	ANKRD61	-0.774595	-0.0148076	0.438579	0.795162	Esophagus_Mucosa
EUR-like	ENSG00000095637.21	SORBS1	-0.774444	-0.0617906	0.438668	0.795162	Esophagus_Mucosa
EUR-like	ENSG00000158106.13	RHPN1	0.774074	0.00819866	0.438887	0.79539	Esophagus_Mucosa
EUR-like	ENSG00000129116.17	PALLD	0.773725	0.0248888	0.439093	0.795439	Esophagus_Mucosa
EUR-like	ENSG00000175772.10	LINC01106	0.773711	0.0109464	0.439102	0.795439	Esophagus_Mucosa
EUR-like	ENSG00000066185.12	ZMYND12	-0.773507	-0.00559348	0.439222	0.795488	Esophagus_Mucosa
EUR-like	ENSG00000213077.5	FAM106A	0.772925	0.00333287	0.439567	0.795545	Esophagus_Mucosa
EUR-like	ENSG00000188687.17	SLC4A5	-0.772846	-0.00859014	0.439614	0.795545	Esophagus_Mucosa
EUR-like	ENSG00000152492.13	CCDC50	0.77268	0.0116349	0.439712	0.795545	Esophagus_Mucosa
EUR-like	ENSG00000163125.15	RPRD2	0.7726	0.0298402	0.439759	0.795545	Esophagus_Mucosa
EUR-like	ENSG00000163728.10	TTC14	-0.772521	-0.030965	0.439806	0.795545	Esophagus_Mucosa
EUR-like	ENSG00000223855.1	HRAT92	-0.772248	-0.033858	0.439967	0.795545	Esophagus_Mucosa
EUR-like	ENSG00000263956.6	NBPF11	-0.772138	-0.010124	0.440033	0.795545	Esophagus_Mucosa
EUR-like	ENSG00000197472.14	ZNF695	-0.772051	-0.00641742	0.440084	0.795545	Esophagus_Mucosa
EUR-like	ENSG00000271303.1	SRXN1	0.771682	0.0437498	0.440303	0.795545	Esophagus_Mucosa
EUR-like	ENSG00000133101.9	CCNA1	0.77156	0.00849842	0.440375	0.795545	Esophagus_Mucosa
EUR-like	ENSG00000048828.16	FAM120A	0.771439	0.0183205	0.440447	0.795545	Esophagus_Mucosa
EUR-like	ENSG00000198837.9	DENND4B	0.771311	0.0219702	0.440523	0.795545	Esophagus_Mucosa
EUR-like	ENSG00000114023.15	FAM162A	-0.771019	-0.0236131	0.440696	0.795545	Esophagus_Mucosa
EUR-like	ENSG00000102760.12	RGCC	-0.771011	-0.00759828	0.4407	0.795545	Esophagus_Mucosa
EUR-like	ENSG00000143537.13	ADAM15	-0.770961	-0.0100334	0.44073	0.795545	Esophagus_Mucosa
EUR-like	ENSG00000151148.13	UBE3B	0.770924	0.00970866	0.440752	0.795545	Esophagus_Mucosa
EUR-like	ENSG00000187840.4	EIF4EBP1	0.770496	0.0316912	0.441006	0.79568	Esophagus_Mucosa
EUR-like	ENSG00000213020.9	ZNF611	0.770482	0.014091	0.441014	0.79568	Esophagus_Mucosa
EUR-like	ENSG00000138326.18	RPS24	-0.770219	-0.0152918	0.44117	0.795792	Esophagus_Mucosa
EUR-like	ENSG00000123992.18	DNPEP	-0.770028	-0.0317315	0.441283	0.795827	Esophagus_Mucosa
EUR-like	ENSG00000204305.13	AGER	0.769585	0.0126373	0.441546	0.795921	Esophagus_Mucosa
EUR-like	ENSG00000168785.7	TSPAN5	-0.769356	-0.0222755	0.441682	0.795921	Esophagus_Mucosa
EUR-like	ENSG00000189229.10	AC069277.2	-0.769299	-0.008523	0.441716	0.795921	Esophagus_Mucosa
EUR-like	ENSG00000116922.14	C1orf109	0.769103	0.0181697	0.441832	0.795921	Esophagus_Mucosa
EUR-like	ENSG00000187257.15	RSBN1L	-0.769051	-0.0119357	0.441863	0.795921	Esophagus_Mucosa
EUR-like	ENSG00000013583.8	HEBP1	0.768834	0.0161225	0.441992	0.795921	Esophagus_Mucosa
EUR-like	ENSG00000106733.20	NMRK1	0.768724	0.00402845	0.442057	0.795921	Esophagus_Mucosa
EUR-like	ENSG00000243955.5	GSTA1	-0.768384	-0.00512828	0.442259	0.795921	Esophagus_Mucosa
EUR-like	ENSG00000104064.16	GABPB1	0.767827	0.028411	0.44259	0.795921	Esophagus_Mucosa
EUR-like	ENSG00000178685.13	PARP10	0.767722	0.0130911	0.442652	0.795921	Esophagus_Mucosa
EUR-like	ENSG00000104731.13	KLHDC4	-0.767653	-0.0153985	0.442694	0.795921	Esophagus_Mucosa
EUR-like	ENSG00000067208.14	EVI5	-0.767484	-0.00750945	0.442794	0.795921	Esophagus_Mucosa
EUR-like	ENSG00000104228.12	TRIM35	0.767475	0.0106003	0.442799	0.795921	Esophagus_Mucosa
EUR-like	ENSG00000155463.12	OXA1L	0.7672	0.0146385	0.442963	0.795921	Esophagus_Mucosa
EUR-like	ENSG00000154277.12	UCHL1	0.767128	0.0131242	0.443005	0.795921	Esophagus_Mucosa
EUR-like	ENSG00000160392.13	C19orf47	-0.767069	-0.0153719	0.44304	0.795921	Esophagus_Mucosa
EUR-like	ENSG00000091972.18	CD200	0.766989	0.0385155	0.443088	0.795921	Esophagus_Mucosa
EUR-like	ENSG00000154803.12	FLCN	-0.766732	-0.00342477	0.443241	0.795921	Esophagus_Mucosa
EUR-like	ENSG00000177697.17	CD151	-0.766607	-0.00426447	0.443315	0.795921	Esophagus_Mucosa
EUR-like	ENSG00000163138.18	PACRGL	-0.766544	-0.00778799	0.443353	0.795921	Esophagus_Mucosa
EUR-like	ENSG00000122870.11	BICC1	-0.766433	-0.0108271	0.443418	0.795921	Esophagus_Mucosa
EUR-like	ENSG00000166979.12	EVA1C	0.766374	0.0450323	0.443454	0.795921	Esophagus_Mucosa
EUR-like	ENSG00000234719.8	NPIPB2	0.766313	0.00278838	0.44349	0.795921	Esophagus_Mucosa
EUR-like	ENSG00000097021.19	ACOT7	-0.765899	-0.0178941	0.443736	0.796104	Esophagus_Mucosa
EUR-like	ENSG00000184470.20	TXNRD2	0.765776	0.00690281	0.443809	0.796104	Esophagus_Mucosa
EUR-like	ENSG00000278514.1	AC068831.16	0.76554	0.0101467	0.44395	0.796104	Esophagus_Mucosa
EUR-like	ENSG00000171786.5	NHLH1	-0.765512	-0.00798242	0.443967	0.796104	Esophagus_Mucosa
EUR-like	ENSG00000111676.14	ATN1	0.76481	0.01084	0.444385	0.796675	Esophagus_Mucosa
EUR-like	ENSG00000115539.13	PDCL3	-0.764592	-0.0124768	0.444515	0.796675	Esophagus_Mucosa
EUR-like	ENSG00000128218.7	VPREB3	0.764505	0.0115411	0.444567	0.796675	Esophagus_Mucosa
EUR-like	ENSG00000182782.7	HCAR2	0.764041	0.00945591	0.444843	0.797002	Esophagus_Mucosa
EUR-like	ENSG00000213096.10	ZNF254	-0.763608	-0.00808028	0.445101	0.797297	Esophagus_Mucosa
EUR-like	ENSG00000164414.17	SLC35A1	0.763304	0.00982184	0.445282	0.797359	Esophagus_Mucosa
EUR-like	ENSG00000213024.11	NUP62	0.763212	0.0281356	0.445337	0.797359	Esophagus_Mucosa
EUR-like	ENSG00000269190.5	FBXO17	-0.763077	-0.00790382	0.445417	0.797359	Esophagus_Mucosa
EUR-like	ENSG00000078081.7	LAMP3	-0.762276	-0.0193005	0.445895	0.798046	Esophagus_Mucosa
EUR-like	ENSG00000178919.8	FOXE1	-0.761779	-0.00698789	0.446192	0.798325	Esophagus_Mucosa
EUR-like	ENSG00000100036.12	SLC35E4	-0.7617	-0.00652436	0.446239	0.798325	Esophagus_Mucosa
EUR-like	ENSG00000259230.1	CTD-2555C10.3	-0.7612	-0.0134427	0.446538	0.798579	Esophagus_Mucosa
EUR-like	ENSG00000258102.3	MAP1LC3B2	-0.760908	-0.0125234	0.446712	0.798579	Esophagus_Mucosa
EUR-like	ENSG00000169550.12	MUC15	0.760875	0.0146379	0.446732	0.798579	Esophagus_Mucosa
EUR-like	ENSG00000173821.19	RNF213	-0.760723	-0.0460493	0.446823	0.798579	Esophagus_Mucosa
EUR-like	ENSG00000152990.13	ADGRA3	-0.760676	-0.0270548	0.446851	0.798579	Esophagus_Mucosa
EUR-like	ENSG00000140470.13	ADAMTS17	-0.75947	-0.0103871	0.447572	0.799424	Esophagus_Mucosa
EUR-like	ENSG00000038210.12	PI4K2B	-0.759466	-0.0395033	0.447574	0.799424	Esophagus_Mucosa
EUR-like	ENSG00000205076.4	LGALS7	0.759412	0.00207337	0.447606	0.799424	Esophagus_Mucosa
EUR-like	ENSG00000119737.5	GPR75	0.759128	0.0142128	0.447776	0.79956	Esophagus_Mucosa
EUR-like	ENSG00000164347.17	GFM2	-0.7586	-0.0214277	0.448092	0.799955	Esophagus_Mucosa
EUR-like	ENSG00000100883.11	SRP54	-0.758183	-0.0183463	0.448341	0.800141	Esophagus_Mucosa
EUR-like	ENSG00000138172.10	CALHM2	0.758112	0.0143493	0.448384	0.800141	Esophagus_Mucosa
EUR-like	ENSG00000147677.10	EIF3H	0.757886	0.0314941	0.448519	0.800214	Esophagus_Mucosa
EUR-like	ENSG00000066248.14	NGEF	-0.757558	-0.00323969	0.448716	0.800397	Esophagus_Mucosa
EUR-like	ENSG00000186532.11	SMYD4	0.757095	0.0109323	0.448993	0.800606	Esophagus_Mucosa
EUR-like	ENSG00000144233.9	AMMECR1L	-0.757047	-0.0330711	0.449022	0.800606	Esophagus_Mucosa
EUR-like	ENSG00000188916.8	FAM196A	0.756585	0.0170568	0.449298	0.800931	Esophagus_Mucosa
EUR-like	ENSG00000089916.17	GPATCH2L	0.756292	0.0138253	0.449474	0.800977	Esophagus_Mucosa
EUR-like	ENSG00000173917.10	HOXB2	-0.756122	-0.0115865	0.449576	0.800977	Esophagus_Mucosa
EUR-like	ENSG00000008118.9	CAMK1G	0.75607	0.0133913	0.449607	0.800977	Esophagus_Mucosa
EUR-like	ENSG00000169247.11	SH3TC2	-0.755041	-0.00963852	0.450225	0.801909	Esophagus_Mucosa
EUR-like	ENSG00000174749.5	C4orf32	0.754692	0.0243142	0.450434	0.802114	Esophagus_Mucosa
EUR-like	ENSG00000114698.14	PLSCR4	-0.754331	-0.0133603	0.450651	0.802208	Esophagus_Mucosa
EUR-like	ENSG00000109452.12	INPP4B	0.754196	0.013436	0.450731	0.802208	Esophagus_Mucosa
EUR-like	ENSG00000139675.11	HNRNPA1L2	-0.754132	-0.00854814	0.45077	0.802208	Esophagus_Mucosa
EUR-like	ENSG00000188785.11	ZNF548	0.753817	0.00649323	0.450959	0.802297	Esophagus_Mucosa
EUR-like	ENSG00000178449.8	COX14	-0.753735	-0.0253275	0.451009	0.802297	Esophagus_Mucosa
EUR-like	ENSG00000214063.10	TSPAN4	0.753209	0.0203376	0.451324	0.802538	Esophagus_Mucosa
EUR-like	ENSG00000070950.9	RAD18	-0.753005	-0.0195908	0.451447	0.802538	Esophagus_Mucosa
EUR-like	ENSG00000254689.1	RP11-354A14.1	0.752865	0.00644178	0.451531	0.802538	Esophagus_Mucosa
EUR-like	ENSG00000145214.13	DGKQ	0.752615	0.0051215	0.451681	0.802538	Esophagus_Mucosa
EUR-like	ENSG00000163214.20	DHX57	-0.752579	-0.0283101	0.451703	0.802538	Esophagus_Mucosa
EUR-like	ENSG00000100290.2	BIK	-0.752176	-0.00992217	0.451945	0.802538	Esophagus_Mucosa
EUR-like	ENSG00000196544.7	BORCS6	-0.752087	-0.0550493	0.451999	0.802538	Esophagus_Mucosa
EUR-like	ENSG00000164494.11	PDSS2	0.752031	0.00775755	0.452033	0.802538	Esophagus_Mucosa
EUR-like	ENSG00000105583.9	WDR83OS	-0.751944	-0.0298804	0.452085	0.802538	Esophagus_Mucosa
EUR-like	ENSG00000143067.4	ZNF697	0.751937	0.00856174	0.452089	0.802538	Esophagus_Mucosa
EUR-like	ENSG00000148655.14	C10orf11	-0.751661	-0.00729656	0.452255	0.802665	Esophagus_Mucosa
EUR-like	ENSG00000156414.18	TDRD9	-0.751321	-0.00930996	0.452459	0.80286	Esophagus_Mucosa
EUR-like	ENSG00000033627.16	ATP6V0A1	0.750271	0.0240644	0.453092	0.803814	Esophagus_Mucosa
EUR-like	ENSG00000183826.16	BTBD9	-0.749892	-0.00739902	0.45332	0.804051	Esophagus_Mucosa
EUR-like	ENSG00000011523.13	CEP68	-0.749647	-0.0192369	0.453467	0.8041	Esophagus_Mucosa
EUR-like	ENSG00000232903.2	LINC01166	-0.749532	-0.00935272	0.453537	0.8041	Esophagus_Mucosa
EUR-like	ENSG00000138642.14	HERC6	0.749254	0.0126276	0.453704	0.804229	Esophagus_Mucosa
EUR-like	ENSG00000276772.1	CTD-2515H24.2	0.748881	0.0182616	0.453929	0.80446	Esophagus_Mucosa
EUR-like	ENSG00000144791.9	LIMD1	0.748619	0.00573456	0.454087	0.804572	Esophagus_Mucosa
EUR-like	ENSG00000053900.10	ANAPC4	-0.748051	-0.00628608	0.45443	0.804939	Esophagus_Mucosa
EUR-like	ENSG00000198087.7	CD2AP	-0.747905	-0.0154838	0.454518	0.804939	Esophagus_Mucosa
EUR-like	ENSG00000158747.13	NBL1	0.747804	0.0295975	0.454579	0.804939	Esophagus_Mucosa
EUR-like	ENSG00000104691.14	UBXN8	-0.747627	-0.0182151	0.454685	0.80496	Esophagus_Mucosa
EUR-like	ENSG00000010361.13	FUZ	0.747436	0.019813	0.454801	0.804997	Esophagus_Mucosa
EUR-like	ENSG00000169752.16	NRG4	-0.747181	-0.0101417	0.454954	0.8051	Esophagus_Mucosa
EUR-like	ENSG00000184602.5	SNN	-0.74701	-0.00987384	0.455058	0.8051	Esophagus_Mucosa
EUR-like	ENSG00000214870.8	AC004540.5	0.746836	0.0096128	0.455163	0.8051	Esophagus_Mucosa
EUR-like	ENSG00000205177.6	C11orf91	-0.746711	-0.00800219	0.455238	0.8051	Esophagus_Mucosa
EUR-like	ENSG00000182004.12	SNRPE	0.746382	0.0349132	0.455437	0.805133	Esophagus_Mucosa
EUR-like	ENSG00000152942.18	RAD17	0.746335	0.0102943	0.455465	0.805133	Esophagus_Mucosa
EUR-like	ENSG00000112599.8	GUCA1B	-0.74621	-0.00425836	0.455541	0.805133	Esophagus_Mucosa
EUR-like	ENSG00000132952.11	USPL1	0.745946	0.0430892	0.4557	0.805247	Esophagus_Mucosa
EUR-like	ENSG00000149480.6	MTA2	-0.745598	-0.00664578	0.45591	0.805292	Esophagus_Mucosa
EUR-like	ENSG00000213719.8	CLIC1	-0.74559	-0.0438515	0.455915	0.805292	Esophagus_Mucosa
EUR-like	ENSG00000187775.16	DNAH17	0.745222	0.0172806	0.456137	0.805436	Esophagus_Mucosa
EUR-like	ENSG00000100034.13	PPM1F	0.745141	0.0291448	0.456186	0.805436	Esophagus_Mucosa
EUR-like	ENSG00000078177.13	N4BP2	0.744693	0.00827097	0.456457	0.805748	Esophagus_Mucosa
EUR-like	ENSG00000142149.8	HUNK	-0.744379	-0.00842565	0.456647	0.805829	Esophagus_Mucosa
EUR-like	ENSG00000164117.13	FBXO8	-0.744303	-0.0395522	0.456693	0.805829	Esophagus_Mucosa
EUR-like	ENSG00000158483.15	FAM86C1	-0.744037	-0.0169513	0.456854	0.805837	Esophagus_Mucosa
EUR-like	ENSG00000184752.12	NDUFA12	0.743842	0.0189122	0.456972	0.805837	Esophagus_Mucosa
EUR-like	ENSG00000232653.8	GOLGA8N	-0.743626	-0.00571267	0.457103	0.805837	Esophagus_Mucosa
EUR-like	ENSG00000183454.16	GRIN2A	-0.743577	-0.0119659	0.457132	0.805837	Esophagus_Mucosa
EUR-like	ENSG00000155816.19	FMN2	-0.743422	-0.00806435	0.457226	0.805837	Esophagus_Mucosa
EUR-like	ENSG00000075275.16	CELSR1	0.743345	0.0153949	0.457273	0.805837	Esophagus_Mucosa
EUR-like	ENSG00000186815.12	TPCN1	-0.743198	-0.0233542	0.457362	0.805837	Esophagus_Mucosa
EUR-like	ENSG00000090266.12	NDUFB2	-0.742762	-0.0203725	0.457626	0.806135	Esophagus_Mucosa
EUR-like	ENSG00000258839.3	MC1R	-0.742229	-0.00665423	0.457949	0.806537	Esophagus_Mucosa
EUR-like	ENSG00000115598.9	IL1RL2	-0.741663	-0.0168505	0.458292	0.806847	Esophagus_Mucosa
EUR-like	ENSG00000178201.4	VN1R1	-0.741518	-0.00740076	0.458379	0.806847	Esophagus_Mucosa
EUR-like	ENSG00000259673.5	IQCH-AS1	-0.741468	-0.0143755	0.45841	0.806847	Esophagus_Mucosa
EUR-like	ENSG00000160716.5	CHRNB2	0.740677	0.00920325	0.458889	0.807523	Esophagus_Mucosa
EUR-like	ENSG00000272567.1	RP11-73K9.3	0.739885	0.00893611	0.45937	0.80811	Esophagus_Mucosa
EUR-like	ENSG00000161204.11	ABCF3	-0.739713	-0.00822111	0.459474	0.80811	Esophagus_Mucosa
EUR-like	ENSG00000124120.10	TTPAL	-0.739592	-0.0200223	0.459548	0.80811	Esophagus_Mucosa
EUR-like	ENSG00000154978.12	VOPP1	-0.739501	-0.013132	0.459603	0.80811	Esophagus_Mucosa
EUR-like	ENSG00000088386.16	SLC15A1	-0.738953	-0.00840909	0.459935	0.808527	Esophagus_Mucosa
EUR-like	ENSG00000168385.17	2025-09-02	0.738426	0.00418988	0.460256	0.808923	Esophagus_Mucosa
EUR-like	ENSG00000168813.16	ZNF507	0.737961	0.0137739	0.460538	0.809252	Esophagus_Mucosa
EUR-like	ENSG00000168005.8	C11orf84	-0.737565	-0.0224991	0.460779	0.809507	Esophagus_Mucosa
EUR-like	ENSG00000127616.17	SMARCA4	0.736364	0.0181293	0.461509	0.810604	Esophagus_Mucosa
EUR-like	ENSG00000164332.7	UBLCP1	-0.736199	-0.0489486	0.461609	0.810604	Esophagus_Mucosa
EUR-like	ENSG00000119185.12	ITGB1BP1	-0.736068	-0.0263117	0.461689	0.810604	Esophagus_Mucosa
EUR-like	ENSG00000226363.3	HAGLROS	-0.735881	-0.00562016	0.461803	0.810637	Esophagus_Mucosa
EUR-like	ENSG00000160014.16	CALM3	0.735398	0.0199126	0.462097	0.810944	Esophagus_Mucosa
EUR-like	ENSG00000143771.11	CNIH4	-0.735136	-0.00661783	0.462257	0.810944	Esophagus_Mucosa
EUR-like	ENSG00000117505.12	DR1	0.735123	0.0227485	0.462265	0.810944	Esophagus_Mucosa
EUR-like	ENSG00000164823.9	OSGIN2	0.734566	0.0234416	0.462604	0.81116	Esophagus_Mucosa
EUR-like	ENSG00000196247.11	ZNF107	-0.734562	-0.00368565	0.462606	0.81116	Esophagus_Mucosa
EUR-like	ENSG00000204316.12	MRPL38	-0.734335	-0.0145844	0.462745	0.81116	Esophagus_Mucosa
EUR-like	ENSG00000143869.6	GDF7	0.734261	0.00932183	0.462789	0.81116	Esophagus_Mucosa
EUR-like	ENSG00000116661.9	FBXO2	0.734137	0.00960999	0.462865	0.81116	Esophagus_Mucosa
EUR-like	ENSG00000006652.13	IFRD1	-0.733959	-0.00605203	0.462974	0.811182	Esophagus_Mucosa
EUR-like	ENSG00000259363.5	CTD-2054N24.2	-0.73321	-0.00551639	0.463431	0.811728	Esophagus_Mucosa
EUR-like	ENSG00000164258.11	NDUFS4	0.732973	0.0281947	0.463575	0.811728	Esophagus_Mucosa
EUR-like	ENSG00000154174.7	TOMM70	0.732911	0.024045	0.463613	0.811728	Esophagus_Mucosa
EUR-like	ENSG00000168675.18	LDLRAD4	0.732709	0.0407507	0.463736	0.811728	Esophagus_Mucosa
EUR-like	ENSG00000165125.19	TRPV6	0.732666	0.0450639	0.463762	0.811728	Esophagus_Mucosa
EUR-like	ENSG00000108932.11	SLC16A6	0.732126	0.0105762	0.464092	0.811838	Esophagus_Mucosa
EUR-like	ENSG00000049656.13	CLPTM1L	-0.731885	-0.0416151	0.464239	0.811838	Esophagus_Mucosa
EUR-like	ENSG00000100767.15	PAPLN	-0.731761	-0.008448	0.464314	0.811838	Esophagus_Mucosa
EUR-like	ENSG00000161956.12	SENP3	0.7317	0.0345153	0.464352	0.811838	Esophagus_Mucosa
EUR-like	ENSG00000163945.15	UVSSA	-0.731653	-0.00401233	0.46438	0.811838	Esophagus_Mucosa
EUR-like	ENSG00000099800.7	TIMM13	-0.73157	-0.00747509	0.464431	0.811838	Esophagus_Mucosa
EUR-like	ENSG00000174446.12	SNAPC5	-0.731466	-0.0240285	0.464495	0.811838	Esophagus_Mucosa
EUR-like	ENSG00000115295.19	CLIP4	-0.730517	-0.0200451	0.465074	0.812684	Esophagus_Mucosa
EUR-like	ENSG00000255142.1	AP006621.6	-0.730252	-0.00596128	0.465236	0.8128	Esophagus_Mucosa
EUR-like	ENSG00000168000.14	BSCL2	0.729936	0.0068382	0.465429	0.812843	Esophagus_Mucosa
EUR-like	ENSG00000151883.17	PARP8	-0.729441	-0.0148127	0.465732	0.812843	Esophagus_Mucosa
EUR-like	ENSG00000203499.11	FAM83H-AS1	0.729427	0.025622	0.46574	0.812843	Esophagus_Mucosa
EUR-like	ENSG00000115648.13	MLPH	0.729386	0.00673233	0.465766	0.812843	Esophagus_Mucosa
EUR-like	ENSG00000145990.10	GFOD1	0.729275	0.0212598	0.465833	0.812843	Esophagus_Mucosa
EUR-like	ENSG00000197943.9	PLCG2	-0.729032	-0.0160005	0.465982	0.812843	Esophagus_Mucosa
EUR-like	ENSG00000180357.9	ZNF609	-0.72892	-1.38126	0.46605	0.812843	Esophagus_Mucosa
EUR-like	ENSG00000184209.14	SNRNP35	0.728866	0.018961	0.466084	0.812843	Esophagus_Mucosa
EUR-like	ENSG00000116701.14	NCF2	0.728698	0.00858978	0.466186	0.812843	Esophagus_Mucosa
EUR-like	ENSG00000272047.1	GTF2H5	-0.728645	-0.0129051	0.466219	0.812843	Esophagus_Mucosa
EUR-like	ENSG00000155761.13	SPAG17	-0.728366	-0.0133811	0.466389	0.812843	Esophagus_Mucosa
EUR-like	ENSG00000172428.10	COPS9	0.728335	0.0184981	0.466409	0.812843	Esophagus_Mucosa
EUR-like	ENSG00000145014.17	TMEM44	-0.727977	-0.0204616	0.466628	0.812957	Esophagus_Mucosa
EUR-like	ENSG00000170525.19	PFKFB3	0.727832	0.034243	0.466717	0.812957	Esophagus_Mucosa
EUR-like	ENSG00000073331.17	ALPK1	-0.72761	-0.0126731	0.466852	0.812957	Esophagus_Mucosa
EUR-like	ENSG00000108443.13	RPS6KB1	0.727602	0.0162308	0.466857	0.812957	Esophagus_Mucosa
EUR-like	ENSG00000260923.6	LINC02193	-0.726665	-0.0148769	0.467431	0.813513	Esophagus_Mucosa
EUR-like	ENSG00000087301.8	TXNDC16	0.726658	0.0111611	0.467435	0.813513	Esophagus_Mucosa
EUR-like	ENSG00000279873.2	LINC01126	0.726519	0.0214121	0.467521	0.813513	Esophagus_Mucosa
EUR-like	ENSG00000186908.14	ZDHHC17	0.726366	0.0227175	0.467614	0.813513	Esophagus_Mucosa
EUR-like	ENSG00000204536.13	CCHCR1	-0.726229	-0.0050241	0.467699	0.813513	Esophagus_Mucosa
EUR-like	ENSG00000162714.12	ZNF496	0.726143	0.0154529	0.467751	0.813513	Esophagus_Mucosa
EUR-like	ENSG00000198042.10	MAK16	-0.725825	-0.0376667	0.467946	0.813686	Esophagus_Mucosa
EUR-like	ENSG00000179284.5	DAND5	0.725402	0.00889232	0.468205	0.81397	Esophagus_Mucosa
EUR-like	ENSG00000189144.13	ZNF573	-0.724996	-0.0225372	0.468455	0.814147	Esophagus_Mucosa
EUR-like	ENSG00000156076.9	WIF1	0.724713	0.020345	0.468628	0.814147	Esophagus_Mucosa
EUR-like	ENSG00000110074.10	FOXRED1	0.724499	0.00343064	0.46876	0.814147	Esophagus_Mucosa
EUR-like	ENSG00000110455.13	ACCS	0.724464	0.00287709	0.468781	0.814147	Esophagus_Mucosa
EUR-like	ENSG00000177938.4	CAPZA3	-0.724455	-0.00768928	0.468786	0.814147	Esophagus_Mucosa
EUR-like	ENSG00000183250.11	LINC01547	-0.724046	-0.0123981	0.469038	0.814324	Esophagus_Mucosa
EUR-like	ENSG00000115816.14	CEBPZ	0.723894	0.0121285	0.469131	0.814324	Esophagus_Mucosa
EUR-like	ENSG00000261098.1	RP11-819C21.1	-0.723821	-0.00621246	0.469175	0.814324	Esophagus_Mucosa
EUR-like	ENSG00000136828.18	RALGPS1	-0.723468	-0.0291778	0.469392	0.814534	Esophagus_Mucosa
EUR-like	ENSG00000183111.11	ARHGEF37	0.723311	0.0320713	0.469489	0.814535	Esophagus_Mucosa
EUR-like	ENSG00000168792.4	ABHD15	0.723029	0.0094188	0.469662	0.814669	Esophagus_Mucosa
EUR-like	ENSG00000204843.12	DCTN1	0.722772	0.0346265	0.46982	0.814776	Esophagus_Mucosa
EUR-like	ENSG00000178209.14	PLEC	0.722444	0.0109141	0.470021	0.814821	Esophagus_Mucosa
EUR-like	ENSG00000173653.7	RCE1	0.722418	0.0131805	0.470037	0.814821	Esophagus_Mucosa
EUR-like	ENSG00000031081.10	ARHGAP31	-0.722175	-0.0177166	0.470187	0.814914	Esophagus_Mucosa
EUR-like	ENSG00000127419.16	TMEM175	-0.721936	-0.0213676	0.470334	0.815002	Esophagus_Mucosa
EUR-like	ENSG00000061273.17	HDAC7	0.721707	0.0161663	0.470475	0.81508	Esophagus_Mucosa
EUR-like	ENSG00000198056.13	PRIM1	-0.721411	-0.0190692	0.470657	0.815229	Esophagus_Mucosa
EUR-like	ENSG00000262370.5	RP11-473M20.9	-0.720921	-0.0155762	0.470958	0.815515	Esophagus_Mucosa
EUR-like	ENSG00000021300.13	PLEKHB1	-0.720542	-0.0238171	0.471191	0.815515	Esophagus_Mucosa
EUR-like	ENSG00000105397.13	TYK2	0.720515	0.023525	0.471208	0.815515	Esophagus_Mucosa
EUR-like	ENSG00000100092.20	SH3BP1	0.720124	0.00713056	0.471449	0.815515	Esophagus_Mucosa
EUR-like	ENSG00000100321.14	SYNGR1	-0.719925	-0.0238135	0.471571	0.815515	Esophagus_Mucosa
EUR-like	ENSG00000129566.12	TEP1	0.719829	0.0237207	0.47163	0.815515	Esophagus_Mucosa
EUR-like	ENSG00000100968.13	NFATC4	-0.719756	-0.0191581	0.471675	0.815515	Esophagus_Mucosa
EUR-like	ENSG00000166130.14	IKBIP	-0.719693	-0.0126983	0.471714	0.815515	Esophagus_Mucosa
EUR-like	ENSG00000161036.12	LRWD1	0.719677	0.0115451	0.471724	0.815515	Esophagus_Mucosa
EUR-like	ENSG00000179344.16	HLA-DQB1	-0.71933	-0.00252891	0.471937	0.815515	Esophagus_Mucosa
EUR-like	ENSG00000129646.14	QRICH2	-0.719253	-0.0075801	0.471985	0.815515	Esophagus_Mucosa
EUR-like	ENSG00000244754.8	N4BP2L2	-0.719166	-0.012034	0.472039	0.815515	Esophagus_Mucosa
EUR-like	ENSG00000261064.1	RP11-1000B6.3	0.719116	0.00886586	0.47207	0.815515	Esophagus_Mucosa
EUR-like	ENSG00000275236.1	AC009120.11	-0.718931	-0.00882548	0.472183	0.815546	Esophagus_Mucosa
EUR-like	ENSG00000271751.1	RP11-110I1.14	0.718023	0.0103288	0.472743	0.816259	Esophagus_Mucosa
EUR-like	ENSG00000124780.13	KCNK17	-0.71795	-0.00486083	0.472788	0.816259	Esophagus_Mucosa
EUR-like	ENSG00000144681.10	STAC	0.717188	0.00927709	0.473258	0.816903	Esophagus_Mucosa
EUR-like	ENSG00000270020.1	RP11-463O9.9	-0.716876	-0.00345472	0.473451	0.81707	Esophagus_Mucosa
EUR-like	ENSG00000150556.16	LYPD6B	-0.716399	-0.00722725	0.473745	0.817145	Esophagus_Mucosa
EUR-like	ENSG00000162408.10	NOL9	-0.7163	-0.0239652	0.473806	0.817145	Esophagus_Mucosa
EUR-like	ENSG00000179299.16	NSUN7	-0.716187	-0.0169159	0.473876	0.817145	Esophagus_Mucosa
EUR-like	ENSG00000182154.7	MRPL41	-0.716137	-0.0239433	0.473907	0.817145	Esophagus_Mucosa
EUR-like	ENSG00000176248.8	ANAPC2	-0.716027	-0.018644	0.473975	0.817145	Esophagus_Mucosa
EUR-like	ENSG00000110665.11	C11orf21	0.715476	0.00664808	0.474315	0.817565	Esophagus_Mucosa
EUR-like	ENSG00000214293.8	APTR	-0.7152	-0.00385312	0.474486	0.817694	Esophagus_Mucosa
EUR-like	ENSG00000272426.1	RP11-108M9.6	-0.714559	-0.00955189	0.474882	0.81821	Esophagus_Mucosa
EUR-like	ENSG00000114354.13	TFG	-0.714359	-0.017661	0.475005	0.818218	Esophagus_Mucosa
EUR-like	ENSG00000254166.1	CASC19	0.714151	0.00727931	0.475134	0.818218	Esophagus_Mucosa
EUR-like	ENSG00000048405.9	ZNF800	0.714084	0.028299	0.475175	0.818218	Esophagus_Mucosa
EUR-like	ENSG00000245975.2	RP11-30K9.6	-0.713866	-0.0187992	0.47531	0.818285	Esophagus_Mucosa
EUR-like	ENSG00000204385.10	SLC44A4	-0.713691	-0.018547	0.475419	0.818306	Esophagus_Mucosa
EUR-like	ENSG00000130304.16	SLC27A1	0.71319	0.0387854	0.475728	0.818382	Esophagus_Mucosa
EUR-like	ENSG00000238243.3	OR2W3	-0.713184	-0.0104704	0.475732	0.818382	Esophagus_Mucosa
EUR-like	ENSG00000169442.8	CD52	-0.713152	-0.0175385	0.475752	0.818382	Esophagus_Mucosa
EUR-like	ENSG00000174307.6	PHLDA3	0.712957	0.0137706	0.475873	0.818424	Esophagus_Mucosa
EUR-like	ENSG00000274180.1	NATD1	0.712666	0.0236749	0.476053	0.818512	Esophagus_Mucosa
EUR-like	ENSG00000132466.18	ANKRD17	0.712353	0.0461891	0.476246	0.818512	Esophagus_Mucosa
EUR-like	ENSG00000214102.7	WEE2	0.712149	0.0108511	0.476372	0.818512	Esophagus_Mucosa
EUR-like	ENSG00000128944.13	KNSTRN	-0.712099	-0.0052593	0.476404	0.818512	Esophagus_Mucosa
EUR-like	ENSG00000171621.13	SPSB1	-0.711987	-0.0228888	0.476473	0.818512	Esophagus_Mucosa
EUR-like	ENSG00000100908.13	EMC9	0.7118	0.00471855	0.476588	0.818512	Esophagus_Mucosa
EUR-like	ENSG00000125741.4	OPA3	-0.711677	-0.0556933	0.476665	0.818512	Esophagus_Mucosa
EUR-like	ENSG00000165055.15	METTL2B	-0.711621	-0.00467185	0.4767	0.818512	Esophagus_Mucosa
EUR-like	ENSG00000123975.4	CKS2	0.711474	0.0383659	0.476791	0.818512	Esophagus_Mucosa
EUR-like	ENSG00000172748.13	ZNF596	0.711283	0.0131991	0.476909	0.818549	Esophagus_Mucosa
EUR-like	ENSG00000105072.8	C19orf44	0.711089	0.00794968	0.477029	0.81859	Esophagus_Mucosa
EUR-like	ENSG00000131015.4	ULBP2	-0.710353	-0.00400796	0.477485	0.819084	Esophagus_Mucosa
EUR-like	ENSG00000094755.16	GABRP	-0.710313	-0.0072346	0.47751	0.819084	Esophagus_Mucosa
EUR-like	ENSG00000141527.16	CARD14	0.710108	0.010932	0.477637	0.819137	Esophagus_Mucosa
EUR-like	ENSG00000139193.3	CD27	0.709936	0.0549996	0.477744	0.819155	Esophagus_Mucosa
EUR-like	ENSG00000135605.12	TEC	-0.709686	-0.0165582	0.477899	0.819256	Esophagus_Mucosa
EUR-like	ENSG00000171469.10	ZNF561	-0.709246	-0.00905706	0.478172	0.819321	Esophagus_Mucosa
EUR-like	ENSG00000117899.10	MESDC2	-0.709008	-0.0302978	0.47832	0.819321	Esophagus_Mucosa
EUR-like	ENSG00000157036.12	EXOG	0.708707	0.023749	0.478506	0.819321	Esophagus_Mucosa
EUR-like	ENSG00000101197.12	BIRC7	-0.708694	-0.0118058	0.478515	0.819321	Esophagus_Mucosa
EUR-like	ENSG00000116209.11	TMEM59	0.708585	0.0226999	0.478582	0.819321	Esophagus_Mucosa
EUR-like	ENSG00000104613.11	INTS10	-0.708505	-0.0213388	0.478632	0.819321	Esophagus_Mucosa
EUR-like	ENSG00000181074.3	OR52N4	-0.708489	-0.00977332	0.478642	0.819321	Esophagus_Mucosa
EUR-like	ENSG00000189306.10	RRP7A	-0.708227	-0.00717926	0.478804	0.819321	Esophagus_Mucosa
EUR-like	ENSG00000178363.4	CALML3	0.708226	0.0100177	0.478805	0.819321	Esophagus_Mucosa
EUR-like	ENSG00000278737.1	RP11-325L12.7	0.7078	0.0308998	0.47907	0.819609	Esophagus_Mucosa
EUR-like	ENSG00000137265.14	IRF4	0.707412	0.0186673	0.47931	0.819655	Esophagus_Mucosa
EUR-like	ENSG00000166206.14	GABRB3	0.707227	0.00354202	0.479426	0.819655	Esophagus_Mucosa
EUR-like	ENSG00000232850.3	PTGES2-AS1	0.70714	0.00955302	0.479479	0.819655	Esophagus_Mucosa
EUR-like	ENSG00000237491.8	RP11-206L10.9	-0.707057	-0.0145815	0.479531	0.819655	Esophagus_Mucosa
EUR-like	ENSG00000127870.16	RNF6	0.706848	0.0309856	0.479661	0.819655	Esophagus_Mucosa
EUR-like	ENSG00000154760.13	SLFN13	0.706778	0.0321613	0.479705	0.819655	Esophagus_Mucosa
EUR-like	ENSG00000127311.9	HELB	-0.706532	-0.00888313	0.479857	0.819655	Esophagus_Mucosa
EUR-like	ENSG00000112874.9	NUDT12	-0.706053	-0.00491201	0.480155	0.819655	Esophagus_Mucosa
EUR-like	ENSG00000100109.16	TFIP11	0.706006	0.0107822	0.480185	0.819655	Esophagus_Mucosa
EUR-like	ENSG00000167914.11	GSDMA	-0.705995	-0.0219275	0.480191	0.819655	Esophagus_Mucosa
EUR-like	ENSG00000105053.10	VRK3	0.705929	0.0150555	0.480233	0.819655	Esophagus_Mucosa
EUR-like	ENSG00000154917.10	RAB6B	0.705823	0.00725336	0.480298	0.819655	Esophagus_Mucosa
EUR-like	ENSG00000167555.13	ZNF528	-0.705738	-0.00586055	0.480351	0.819655	Esophagus_Mucosa
EUR-like	ENSG00000159173.18	TNNI1	-0.705368	-0.00297394	0.480581	0.819757	Esophagus_Mucosa
EUR-like	ENSG00000141198.14	TOM1L1	0.705067	0.0898344	0.480769	0.819757	Esophagus_Mucosa
EUR-like	ENSG00000144504.15	ANKMY1	0.705029	0.00992123	0.480792	0.819757	Esophagus_Mucosa
EUR-like	ENSG00000128408.8	RIBC2	-0.705003	-0.0064506	0.480808	0.819757	Esophagus_Mucosa
EUR-like	ENSG00000065183.15	WDR3	-0.704796	-0.0364118	0.480937	0.819757	Esophagus_Mucosa
EUR-like	ENSG00000160191.17	PDE9A	0.704657	0.00897857	0.481023	0.819757	Esophagus_Mucosa
EUR-like	ENSG00000116266.10	STXBP3	0.704556	0.0108958	0.481086	0.819757	Esophagus_Mucosa
EUR-like	ENSG00000100012.11	SEC14L3	-0.703731	-0.00803271	0.4816	0.820049	Esophagus_Mucosa
EUR-like	ENSG00000113732.8	ATP6V0E1	-0.703643	-0.0466468	0.481655	0.820049	Esophagus_Mucosa
EUR-like	ENSG00000272787.1	KB-226F1.2	-0.703422	-0.00952838	0.481793	0.820049	Esophagus_Mucosa
EUR-like	ENSG00000238198.1	RP11-31F15.2	-0.703402	-0.0138796	0.481805	0.820049	Esophagus_Mucosa
EUR-like	ENSG00000103056.11	SMPD3	0.703297	0.0243146	0.48187	0.820049	Esophagus_Mucosa
EUR-like	ENSG00000174574.15	AKIRIN1	-0.703225	-0.0175308	0.481916	0.820049	Esophagus_Mucosa
EUR-like	ENSG00000247970.2	RP11-543C4.1	-0.703196	-0.00756146	0.481933	0.820049	Esophagus_Mucosa
EUR-like	ENSG00000137558.7	PI15	0.702144	0.00968074	0.482589	0.821001	Esophagus_Mucosa
EUR-like	ENSG00000167995.15	BEST1	0.701774	0.0147144	0.48282	0.821015	Esophagus_Mucosa
EUR-like	ENSG00000123983.13	ACSL3	0.701733	0.0287265	0.482846	0.821015	Esophagus_Mucosa
EUR-like	ENSG00000205809.9	KLRC2	-0.701288	-0.00572399	0.483123	0.821015	Esophagus_Mucosa
EUR-like	ENSG00000071994.10	PDCD2	-0.701166	-0.0210566	0.4832	0.821015	Esophagus_Mucosa
EUR-like	ENSG00000151532.13	VTI1A	0.700957	0.035142	0.48333	0.821015	Esophagus_Mucosa
EUR-like	ENSG00000151470.12	C4orf33	-0.700706	-0.00515796	0.483486	0.821015	Esophagus_Mucosa
EUR-like	ENSG00000157617.16	C2CD2	0.700603	0.00417893	0.483551	0.821015	Esophagus_Mucosa
EUR-like	ENSG00000163251.3	FZD5	-0.70057	-0.00701108	0.483571	0.821015	Esophagus_Mucosa
EUR-like	ENSG00000261600.1	RP11-575H3.1	0.700435	0.0143033	0.483656	0.821015	Esophagus_Mucosa
EUR-like	ENSG00000147324.10	MFHAS1	0.700378	0.0159881	0.483691	0.821015	Esophagus_Mucosa
EUR-like	ENSG00000168481.8	LGI3	-0.700349	-0.0156661	0.48371	0.821015	Esophagus_Mucosa
EUR-like	ENSG00000103275.19	UBE2I	-0.70023	-0.0501315	0.483784	0.821015	Esophagus_Mucosa
EUR-like	ENSG00000162390.17	ACOT11	-0.700094	-0.00717101	0.483869	0.821015	Esophagus_Mucosa
EUR-like	ENSG00000111880.15	RNGTT	0.699963	0.00725164	0.48395	0.821015	Esophagus_Mucosa
EUR-like	ENSG00000160791.13	CCR5	-0.699588	-0.0286531	0.484184	0.821248	Esophagus_Mucosa
EUR-like	ENSG00000167780.11	SOAT2	-0.698954	-0.0128444	0.484581	0.821756	Esophagus_Mucosa
EUR-like	ENSG00000275198.1	RP11-471B22.3	-0.698368	-0.00855019	0.484947	0.822033	Esophagus_Mucosa
EUR-like	ENSG00000175077.5	RTP1	0.698296	0.0344516	0.484992	0.822033	Esophagus_Mucosa
EUR-like	ENSG00000226281.2	RP1-80N2.2	0.698228	0.00627598	0.485035	0.822033	Esophagus_Mucosa
EUR-like	ENSG00000139725.7	RHOF	-0.698036	-0.0118799	0.485155	0.822073	Esophagus_Mucosa
EUR-like	ENSG00000167553.15	TUBA1C	0.697856	0.050554	0.485267	0.8221	Esophagus_Mucosa
EUR-like	ENSG00000036054.12	TBC1D23	-0.697485	-0.0166365	0.485499	0.822211	Esophagus_Mucosa
EUR-like	ENSG00000117477.12	CCDC181	-0.697441	-0.0115736	0.485527	0.822211	Esophagus_Mucosa
EUR-like	ENSG00000170486.10	KRT72	-0.697067	-0.0141319	0.485761	0.822351	Esophagus_Mucosa
EUR-like	ENSG00000170909.13	OSCAR	-0.697	-0.0110748	0.485803	0.822351	Esophagus_Mucosa
EUR-like	ENSG00000139651.10	ZNF740	0.696763	0.0165153	0.485951	0.822439	Esophagus_Mucosa
EUR-like	ENSG00000196268.11	ZNF493	0.696394	0.00711988	0.486182	0.822474	Esophagus_Mucosa
EUR-like	ENSG00000136108.14	CKAP2	-0.695862	-0.0108381	0.486515	0.822474	Esophagus_Mucosa
EUR-like	ENSG00000185559.13	DLK1	0.69583	0.0236329	0.486535	0.822474	Esophagus_Mucosa
EUR-like	ENSG00000160282.13	FTCD	-0.695802	-0.00636329	0.486553	0.822474	Esophagus_Mucosa
EUR-like	ENSG00000171169.8	NAIF1	0.695638	0.0314342	0.486656	0.822474	Esophagus_Mucosa
EUR-like	ENSG00000204954.9	C12orf73	0.695452	0.0194322	0.486772	0.822474	Esophagus_Mucosa
EUR-like	ENSG00000132196.13	HSD17B7	-0.695417	-0.00613699	0.486794	0.822474	Esophagus_Mucosa
EUR-like	ENSG00000067369.13	TP53BP1	0.695339	0.0200844	0.486843	0.822474	Esophagus_Mucosa
EUR-like	ENSG00000154310.16	TNIK	-0.69508	-0.00638387	0.487005	0.822474	Esophagus_Mucosa
EUR-like	ENSG00000070756.15	PABPC1	0.695071	0.0625891	0.487011	0.822474	Esophagus_Mucosa
EUR-like	ENSG00000143740.14	SNAP47	-0.695029	-0.00968369	0.487037	0.822474	Esophagus_Mucosa
EUR-like	ENSG00000125247.15	TMTC4	-0.69439	-0.00548887	0.487438	0.822968	Esophagus_Mucosa
EUR-like	ENSG00000099940.11	SNAP29	0.694037	0.0114904	0.487659	0.822968	Esophagus_Mucosa
EUR-like	ENSG00000054148.17	PHPT1	-0.693953	-0.0144487	0.487712	0.822968	Esophagus_Mucosa
EUR-like	ENSG00000073350.13	LLGL2	-0.693938	-0.0207939	0.487721	0.822968	Esophagus_Mucosa
EUR-like	ENSG00000132323.8	ILKAP	0.693709	0.0179943	0.487865	0.822968	Esophagus_Mucosa
EUR-like	ENSG00000196391.10	ZNF774	0.693635	0.00984135	0.487911	0.822968	Esophagus_Mucosa
EUR-like	ENSG00000197013.9	ZNF429	0.692593	0.00455934	0.488565	0.82357	Esophagus_Mucosa
EUR-like	ENSG00000250312.6	ZNF718	0.692574	0.00261069	0.488577	0.82357	Esophagus_Mucosa
EUR-like	ENSG00000167202.11	TBC1D2B	0.692416	0.0122082	0.488676	0.82357	Esophagus_Mucosa
EUR-like	ENSG00000111886.10	GABRR2	-0.692365	-0.0061592	0.488708	0.82357	Esophagus_Mucosa
EUR-like	ENSG00000141837.19	CACNA1A	0.692294	0.0252365	0.488752	0.82357	Esophagus_Mucosa
EUR-like	ENSG00000265750.1	RP11-799B12.4	0.692094	0.00983365	0.488878	0.823619	Esophagus_Mucosa
EUR-like	ENSG00000179195.15	ZNF664	-0.691768	-0.0250001	0.489083	0.823717	Esophagus_Mucosa
EUR-like	ENSG00000277149.4	TYW1B	-0.691693	-0.00234393	0.48913	0.823717	Esophagus_Mucosa
EUR-like	ENSG00000141698.16	NT5C3B	-0.691262	-0.00425513	0.489401	0.823864	Esophagus_Mucosa
EUR-like	ENSG00000242252.1	BGLAP	-0.691096	-0.0377148	0.489505	0.823864	Esophagus_Mucosa
EUR-like	ENSG00000081277.12	PKP1	0.691091	0.0448619	0.489508	0.823864	Esophagus_Mucosa
EUR-like	ENSG00000101608.12	MYL12A	0.690878	0.0347216	0.489642	0.823909	Esophagus_Mucosa
EUR-like	ENSG00000173905.8	GOLIM4	0.690739	0.0437324	0.489729	0.823909	Esophagus_Mucosa
EUR-like	ENSG00000112312.9	GMNN	-0.69013	-0.0263818	0.490112	0.82439	Esophagus_Mucosa
EUR-like	ENSG00000127084.17	FGD3	0.689843	0.00583787	0.490293	0.824434	Esophagus_Mucosa
EUR-like	ENSG00000126217.20	MCF2L	-0.68978	-0.00674204	0.490333	0.824434	Esophagus_Mucosa
EUR-like	ENSG00000198521.11	ZNF43	0.689017	0.0141797	0.490812	0.825077	Esophagus_Mucosa
EUR-like	ENSG00000074657.13	ZNF532	0.688788	0.0223385	0.490956	0.825156	Esophagus_Mucosa
EUR-like	ENSG00000267653.1	RP1-193H18.3	0.688153	0.0390312	0.491356	0.825665	Esophagus_Mucosa
EUR-like	ENSG00000149328.14	GLB1L2	0.687608	0.009792	0.4917	0.825799	Esophagus_Mucosa
EUR-like	ENSG00000179796.11	LRRC3B	-0.687512	-0.00772189	0.49176	0.825799	Esophagus_Mucosa
EUR-like	ENSG00000162430.16	SELENON	-0.687486	-0.0271073	0.491776	0.825799	Esophagus_Mucosa
EUR-like	ENSG00000164039.14	BDH2	0.687409	0.00489945	0.491825	0.825799	Esophagus_Mucosa
EUR-like	ENSG00000112996.10	MRPS30	0.686893	0.0231488	0.49215	0.826056	Esophagus_Mucosa
EUR-like	ENSG00000160439.15	RDH13	-0.686608	-0.0197532	0.49233	0.826056	Esophagus_Mucosa
EUR-like	ENSG00000145335.15	SNCA	0.686472	0.0121503	0.492416	0.826056	Esophagus_Mucosa
EUR-like	ENSG00000085871.8	MGST2	0.686445	0.00786302	0.492433	0.826056	Esophagus_Mucosa
EUR-like	ENSG00000197892.12	KIF13B	-0.686395	-0.0192764	0.492464	0.826056	Esophagus_Mucosa
EUR-like	ENSG00000133247.13	KMT5C	-0.686194	-0.0249901	0.492591	0.826105	Esophagus_Mucosa
EUR-like	ENSG00000198690.9	FAN1	0.685697	0.0122562	0.492904	0.826468	Esophagus_Mucosa
EUR-like	ENSG00000179057.13	IGSF22	0.684477	0.0334224	0.493674	0.827101	Esophagus_Mucosa
EUR-like	ENSG00000130803.14	ZNF317	-0.684324	-0.0156589	0.49377	0.827101	Esophagus_Mucosa
EUR-like	ENSG00000272156.1	RP11-477N3.1	-0.68406	-0.00684787	0.493937	0.827101	Esophagus_Mucosa
EUR-like	ENSG00000101439.8	CST3	0.684008	0.0146681	0.49397	0.827101	Esophagus_Mucosa
EUR-like	ENSG00000135913.10	USP37	0.683633	0.0137596	0.494207	0.827101	Esophagus_Mucosa
EUR-like	ENSG00000006059.3	KRT33A	0.683481	0.0158727	0.494303	0.827101	Esophagus_Mucosa
EUR-like	ENSG00000169019.10	COMMD8	-0.683416	-0.0141348	0.494344	0.827101	Esophagus_Mucosa
EUR-like	ENSG00000260032.1	NORAD	-0.6834	-0.0216732	0.494354	0.827101	Esophagus_Mucosa
EUR-like	ENSG00000088826.17	SMOX	-0.683326	-0.00987193	0.494401	0.827101	Esophagus_Mucosa
EUR-like	ENSG00000107672.14	NSMCE4A	0.683315	0.0163987	0.494408	0.827101	Esophagus_Mucosa
EUR-like	ENSG00000176732.6	PFN4	-0.683283	-0.00806765	0.494428	0.827101	Esophagus_Mucosa
EUR-like	ENSG00000092036.18	HAUS4	0.683248	0.00324784	0.49445	0.827101	Esophagus_Mucosa
EUR-like	ENSG00000275874.1	PICSAR	-0.683037	-0.0155536	0.494583	0.827161	Esophagus_Mucosa
EUR-like	ENSG00000236173.1	RP1-182D15.2	0.6828	0.0168425	0.494734	0.82725	Esophagus_Mucosa
EUR-like	ENSG00000215440.11	NPEPL1	0.682379	0.0116974	0.494999	0.827403	Esophagus_Mucosa
EUR-like	ENSG00000122085.16	MTERF4	0.682346	0.00627934	0.49502	0.827403	Esophagus_Mucosa
EUR-like	ENSG00000100079.6	LGALS2	0.682101	0.00598403	0.495175	0.827437	Esophagus_Mucosa
EUR-like	ENSG00000131979.18	GCH1	0.681981	0.00859942	0.495251	0.827437	Esophagus_Mucosa
EUR-like	ENSG00000168589.14	DYNLRB2	-0.681747	-0.0136449	0.495399	0.827437	Esophagus_Mucosa
EUR-like	ENSG00000092758.15	COL9A3	-0.681609	-0.0188049	0.495486	0.827437	Esophagus_Mucosa
EUR-like	ENSG00000142494.13	SLC47A1	-0.681387	-0.00568132	0.495627	0.827437	Esophagus_Mucosa
EUR-like	ENSG00000259803.6	SLC22A31	-0.681333	-0.00417896	0.495661	0.827437	Esophagus_Mucosa
EUR-like	ENSG00000215375.6	MYL5	-0.68103	-0.0270561	0.495853	0.827437	Esophagus_Mucosa
EUR-like	ENSG00000260428.2	SCX	0.68097	0.0200371	0.49589	0.827437	Esophagus_Mucosa
EUR-like	ENSG00000196912.12	ANKRD36B	-0.680799	-0.00506498	0.495999	0.827437	Esophagus_Mucosa
EUR-like	ENSG00000136810.12	TXN	-0.680774	-0.0109539	0.496014	0.827437	Esophagus_Mucosa
EUR-like	ENSG00000106565.17	TMEM176B	0.680526	0.0100484	0.496172	0.827515	Esophagus_Mucosa
EUR-like	ENSG00000171130.17	ATP6V0E2	0.680393	0.00410701	0.496256	0.827515	Esophagus_Mucosa
EUR-like	ENSG00000204252.13	HLA-DOA	0.67994	0.0390509	0.496543	0.827809	Esophagus_Mucosa
EUR-like	ENSG00000197858.10	GPAA1	0.679653	0.01678	0.496724	0.827809	Esophagus_Mucosa
EUR-like	ENSG00000130147.15	SH3BP4	0.679541	0.0121397	0.496795	0.827809	Esophagus_Mucosa
EUR-like	ENSG00000116761.11	CTH	0.679499	0.0122142	0.496822	0.827809	Esophagus_Mucosa
EUR-like	ENSG00000176681.14	LRRC37A	0.679136	0.001613	0.497052	0.827988	Esophagus_Mucosa
EUR-like	ENSG00000273295.1	AP000350.5	0.679022	0.00297349	0.497124	0.827988	Esophagus_Mucosa
EUR-like	ENSG00000133114.17	GPALPP1	0.67839	0.0376512	0.497524	0.8284	Esophagus_Mucosa
EUR-like	ENSG00000131711.14	MAP1B	-0.678062	-0.0131639	0.497732	0.8284	Esophagus_Mucosa
EUR-like	ENSG00000136982.5	DSCC1	0.677916	0.0161351	0.497825	0.8284	Esophagus_Mucosa
EUR-like	ENSG00000049323.15	LTBP1	-0.677856	-0.0238103	0.497863	0.8284	Esophagus_Mucosa
EUR-like	ENSG00000226383.6	LINC01876	-0.677726	-0.00444007	0.497945	0.8284	Esophagus_Mucosa
EUR-like	ENSG00000155970.11	MICU3	-0.677708	-0.0209614	0.497957	0.8284	Esophagus_Mucosa
EUR-like	ENSG00000144468.16	RHBDD1	0.677489	0.0216417	0.498096	0.82847	Esophagus_Mucosa
EUR-like	ENSG00000187193.8	MT1X	-0.676565	-0.012113	0.498682	0.829063	Esophagus_Mucosa
EUR-like	ENSG00000115561.15	CHMP3	0.676448	0.0187879	0.498756	0.829063	Esophagus_Mucosa
EUR-like	ENSG00000183628.12	DGCR6	0.676444	0.00483343	0.498759	0.829063	Esophagus_Mucosa
EUR-like	ENSG00000168743.12	NPNT	0.676312	0.012761	0.498843	0.829063	Esophagus_Mucosa
EUR-like	ENSG00000164342.12	TLR3	0.675986	0.0161881	0.49905	0.829115	Esophagus_Mucosa
EUR-like	ENSG00000142634.12	EFHD2	-0.675843	-0.0255781	0.49914	0.829115	Esophagus_Mucosa
EUR-like	ENSG00000103932.11	RPAP1	0.675743	0.00666209	0.499204	0.829115	Esophagus_Mucosa
EUR-like	ENSG00000198130.15	HIBCH	0.675647	0.00565756	0.499265	0.829115	Esophagus_Mucosa
EUR-like	ENSG00000228300.13	C19orf24	-0.675213	-0.0267445	0.49954	0.829272	Esophagus_Mucosa
EUR-like	ENSG00000174080.10	CTSF	-0.675191	-0.0109179	0.499555	0.829272	Esophagus_Mucosa
EUR-like	ENSG00000119699.7	TGFB3	0.675	0.0154379	0.499676	0.82929	Esophagus_Mucosa
EUR-like	ENSG00000073067.13	CYP2W1	0.674867	0.0125943	0.499761	0.82929	Esophagus_Mucosa
EUR-like	ENSG00000177971.8	IMP3	0.674535	0.0132751	0.499971	0.829477	Esophagus_Mucosa
EUR-like	ENSG00000256229.7	ZNF486	0.674302	0.00515232	0.500119	0.829562	Esophagus_Mucosa
EUR-like	ENSG00000107679.14	PLEKHA1	-0.673565	-0.0205877	0.500588	0.830105	Esophagus_Mucosa
EUR-like	ENSG00000166439.5	RNF169	-0.673403	-0.0247827	0.500691	0.830105	Esophagus_Mucosa
EUR-like	ENSG00000236384.7	LINC00479	-0.673326	-0.00257902	0.50074	0.830105	Esophagus_Mucosa
EUR-like	ENSG00000175315.2	CST6	0.673063	0.0256252	0.500907	0.83022	Esophagus_Mucosa
EUR-like	ENSG00000124839.12	RAB17	0.672899	0.00423195	0.501012	0.830231	Esophagus_Mucosa
EUR-like	ENSG00000145283.7	SLC10A6	-0.672397	-0.0170521	0.501331	0.830462	Esophagus_Mucosa
EUR-like	ENSG00000174483.19	BBS1	0.672372	0.0343975	0.501347	0.830462	Esophagus_Mucosa
EUR-like	ENSG00000261794.1	GOLGA8H	0.67212	0.00657239	0.501507	0.830467	Esophagus_Mucosa
EUR-like	ENSG00000115840.13	SLC25A12	0.672061	0.0187463	0.501545	0.830467	Esophagus_Mucosa
EUR-like	ENSG00000160221.16	C21orf33	-0.671522	-0.00195316	0.501888	0.830873	Esophagus_Mucosa
EUR-like	ENSG00000198092.5	TMPRSS11F	-0.671108	-0.0214364	0.502152	0.83109	Esophagus_Mucosa
EUR-like	ENSG00000184619.3	KRBA2	0.671009	0.00943402	0.502215	0.83109	Esophagus_Mucosa
EUR-like	ENSG00000114853.13	ZBTB47	0.670604	0.0406563	0.502473	0.831237	Esophagus_Mucosa
EUR-like	ENSG00000213892.11	CEACAM16	-0.670083	-0.00876337	0.502805	0.831237	Esophagus_Mucosa
EUR-like	ENSG00000010626.14	LRRC23	-0.670029	-0.0029433	0.50284	0.831237	Esophagus_Mucosa
EUR-like	ENSG00000154642.10	C21orf91	0.669728	0.0144018	0.503031	0.831237	Esophagus_Mucosa
EUR-like	ENSG00000166166.12	TRMT61A	-0.669695	-0.0175924	0.503052	0.831237	Esophagus_Mucosa
EUR-like	ENSG00000272447.1	RP11-182L21.6	-0.669627	-0.0144851	0.503095	0.831237	Esophagus_Mucosa
EUR-like	ENSG00000168566.12	SNRNP48	-0.669338	-0.0208274	0.50328	0.831237	Esophagus_Mucosa
EUR-like	ENSG00000010610.9	CD4	-0.669293	-0.0174612	0.503309	0.831237	Esophagus_Mucosa
EUR-like	ENSG00000114491.13	UMPS	0.669208	0.0136111	0.503363	0.831237	Esophagus_Mucosa
EUR-like	ENSG00000112144.15	ICK	0.669201	0.015867	0.503367	0.831237	Esophagus_Mucosa
EUR-like	ENSG00000255983.1	RP11-1038A11.1	-0.669083	-0.00333941	0.503442	0.831237	Esophagus_Mucosa
EUR-like	ENSG00000277782.1	RP11-775C24.5	-0.668823	-0.00521209	0.503609	0.831237	Esophagus_Mucosa
EUR-like	ENSG00000136877.14	FPGS	0.668465	0.0286639	0.503837	0.831237	Esophagus_Mucosa
EUR-like	ENSG00000219481.10	NBPF1	0.668453	0.010606	0.503845	0.831237	Esophagus_Mucosa
EUR-like	ENSG00000112584.13	FAM120B	-0.668242	-0.00789832	0.503979	0.831237	Esophagus_Mucosa
EUR-like	ENSG00000124588.19	NQO2	-0.668196	-0.00289957	0.504009	0.831237	Esophagus_Mucosa
EUR-like	ENSG00000181826.9	RELL1	-0.668068	-0.0176094	0.50409	0.831237	Esophagus_Mucosa
EUR-like	ENSG00000170364.12	SETMAR	-0.667983	-0.0139304	0.504144	0.831237	Esophagus_Mucosa
EUR-like	ENSG00000138035.14	PNPT1	0.667905	0.0162555	0.504194	0.831237	Esophagus_Mucosa
EUR-like	ENSG00000151338.18	MIPOL1	0.667249	0.0116046	0.504613	0.831237	Esophagus_Mucosa
EUR-like	ENSG00000181007.8	ZFP82	-0.667157	-0.0102074	0.504672	0.831237	Esophagus_Mucosa
EUR-like	ENSG00000134815.18	DHX34	0.667008	0.0162802	0.504767	0.831237	Esophagus_Mucosa
EUR-like	ENSG00000089094.18	KDM2B	-0.666883	-0.0150642	0.504847	0.831237	Esophagus_Mucosa
EUR-like	ENSG00000101335.9	MYL9	-0.666482	-0.0403383	0.505103	0.831237	Esophagus_Mucosa
EUR-like	ENSG00000013503.9	POLR3B	0.666452	0.0639801	0.505122	0.831237	Esophagus_Mucosa
EUR-like	ENSG00000179869.14	ABCA13	0.665655	0.00502328	0.505632	0.831237	Esophagus_Mucosa
EUR-like	ENSG00000131788.15	PIAS3	0.665591	0.00836015	0.505673	0.831237	Esophagus_Mucosa
EUR-like	ENSG00000267272.5	LINC01140	-0.665577	-0.00826155	0.505681	0.831237	Esophagus_Mucosa
EUR-like	ENSG00000144354.13	CDCA7	0.665534	0.0128307	0.505709	0.831237	Esophagus_Mucosa
EUR-like	ENSG00000137713.15	PPP2R1B	-0.665271	-0.00920534	0.505877	0.831237	Esophagus_Mucosa
EUR-like	ENSG00000009790.14	TRAF3IP3	0.665101	0.0441026	0.505986	0.831237	Esophagus_Mucosa
EUR-like	ENSG00000168237.17	GLYCTK	-0.665081	-0.00844793	0.505999	0.831237	Esophagus_Mucosa
EUR-like	ENSG00000166411.13	IDH3A	-0.665003	-0.0318103	0.506049	0.831237	Esophagus_Mucosa
EUR-like	ENSG00000138621.11	PPCDC	0.664887	0.0407771	0.506123	0.831237	Esophagus_Mucosa
EUR-like	ENSG00000151849.14	CENPJ	-0.664543	-0.0232854	0.506343	0.831237	Esophagus_Mucosa
EUR-like	ENSG00000157870.14	FAM213B	0.664539	0.0160645	0.506346	0.831237	Esophagus_Mucosa
EUR-like	ENSG00000008838.19	MED24	-0.664493	-0.0165243	0.506375	0.831237	Esophagus_Mucosa
EUR-like	ENSG00000105520.10	PLPPR2	0.664448	0.0130912	0.506404	0.831237	Esophagus_Mucosa
EUR-like	ENSG00000095319.14	NUP188	-0.66439	-0.0111809	0.506441	0.831237	Esophagus_Mucosa
EUR-like	ENSG00000109063.14	MYH3	0.664199	0.0138968	0.506563	0.831237	Esophagus_Mucosa
EUR-like	ENSG00000167384.10	ZNF180	-0.664188	-0.0143477	0.50657	0.831237	Esophagus_Mucosa
EUR-like	ENSG00000204538.3	PSORS1C2	-0.664159	-0.0019614	0.506589	0.831237	Esophagus_Mucosa
EUR-like	ENSG00000119673.14	ACOT2	-0.664008	-0.00572424	0.506685	0.831237	Esophagus_Mucosa
EUR-like	ENSG00000228340.5	MIR646HG	-0.663931	-0.00991252	0.506734	0.831237	Esophagus_Mucosa
EUR-like	ENSG00000106348.16	IMPDH1	-0.663917	-0.00818412	0.506744	0.831237	Esophagus_Mucosa
EUR-like	ENSG00000182013.17	PNMAL1	0.663822	0.00357603	0.506804	0.831237	Esophagus_Mucosa
EUR-like	ENSG00000182173.12	TSEN54	-0.663408	-0.0122667	0.507069	0.831512	Esophagus_Mucosa
EUR-like	ENSG00000134853.11	PDGFRA	0.66313	0.0133449	0.507247	0.831643	Esophagus_Mucosa
EUR-like	ENSG00000161960.14	EIF4A1	-0.662006	-0.0418125	0.507967	0.83247	Esophagus_Mucosa
EUR-like	ENSG00000167196.13	FBXO22	0.661751	0.0105444	0.508131	0.83247	Esophagus_Mucosa
EUR-like	ENSG00000116151.13	MORN1	-0.661503	-0.0158429	0.50829	0.83247	Esophagus_Mucosa
EUR-like	ENSG00000139132.14	FGD4	-0.661482	-0.0146084	0.508304	0.83247	Esophagus_Mucosa
EUR-like	ENSG00000166546.13	BEAN1	0.661082	0.00860811	0.50856	0.83247	Esophagus_Mucosa
EUR-like	ENSG00000117139.16	KDM5B	-0.660943	-0.00507533	0.508649	0.83247	Esophagus_Mucosa
EUR-like	ENSG00000272505.1	RP11-981G7.6	0.660939	0.00487336	0.508651	0.83247	Esophagus_Mucosa
EUR-like	ENSG00000100105.17	PATZ1	-0.660826	-0.0336053	0.508724	0.83247	Esophagus_Mucosa
EUR-like	ENSG00000186472.19	PCLO	-0.66074	-0.0153425	0.508779	0.83247	Esophagus_Mucosa
EUR-like	ENSG00000169515.5	CCDC8	-0.660626	-0.0125305	0.508852	0.83247	Esophagus_Mucosa
EUR-like	ENSG00000116288.12	PARK7	-0.660247	-0.0293195	0.509096	0.83247	Esophagus_Mucosa
EUR-like	ENSG00000108106.13	UBE2S	-0.660235	-0.0183655	0.509103	0.83247	Esophagus_Mucosa
EUR-like	ENSG00000152766.5	ANKRD22	-0.659819	-0.00925948	0.50937	0.83247	Esophagus_Mucosa
EUR-like	ENSG00000185163.9	DDX51	0.659774	0.0186831	0.509399	0.83247	Esophagus_Mucosa
EUR-like	ENSG00000114107.8	CEP70	-0.659693	-0.00547844	0.509451	0.83247	Esophagus_Mucosa
EUR-like	ENSG00000236427.1	RP11-107M16.2	-0.659643	-0.00911295	0.509483	0.83247	Esophagus_Mucosa
EUR-like	ENSG00000183207.13	RUVBL2	0.659537	0.0199495	0.509551	0.83247	Esophagus_Mucosa
EUR-like	ENSG00000185864.16	NPIPB4	-0.659435	-0.00720349	0.509617	0.83247	Esophagus_Mucosa
EUR-like	ENSG00000039650.11	PNKP	-0.659296	-0.00945796	0.509706	0.83247	Esophagus_Mucosa
EUR-like	ENSG00000178934.4	LGALS7B	-0.659152	-0.00209704	0.509798	0.83247	Esophagus_Mucosa
EUR-like	ENSG00000184983.9	NDUFA6	-0.658922	-0.00563128	0.509946	0.83247	Esophagus_Mucosa
EUR-like	ENSG00000087365.15	SF3B2	0.658704	0.0191734	0.510086	0.83247	Esophagus_Mucosa
EUR-like	ENSG00000153395.9	LPCAT1	0.658663	0.0228757	0.510112	0.83247	Esophagus_Mucosa
EUR-like	ENSG00000122687.17	MRM2	-0.6586	-0.0195564	0.510153	0.83247	Esophagus_Mucosa
EUR-like	ENSG00000179532.12	DNHD1	0.658524	0.0256747	0.510201	0.83247	Esophagus_Mucosa
EUR-like	ENSG00000260807.6	RP11-161M6.2	-0.658065	-0.0119861	0.510496	0.832604	Esophagus_Mucosa
EUR-like	ENSG00000165025.14	SYK	0.658055	0.0150808	0.510503	0.832604	Esophagus_Mucosa
EUR-like	ENSG00000113248.5	PCDHB15	-0.657801	-0.0285946	0.510666	0.832604	Esophagus_Mucosa
EUR-like	ENSG00000197353.3	LYPD2	0.657786	0.0224141	0.510676	0.832604	Esophagus_Mucosa
EUR-like	ENSG00000178966.16	RMI1	-0.656659	-0.0224489	0.5114	0.833626	Esophagus_Mucosa
EUR-like	ENSG00000265246.1	RP11-663N22.1	0.655924	0.0120313	0.511873	0.833779	Esophagus_Mucosa
EUR-like	ENSG00000117984.13	CTSD	-0.65584	-0.0229964	0.511927	0.833779	Esophagus_Mucosa
EUR-like	ENSG00000272129.1	RP11-250B2.6	-0.655773	-0.00313956	0.51197	0.833779	Esophagus_Mucosa
EUR-like	ENSG00000040933.15	INPP4A	0.655717	0.00859777	0.512006	0.833779	Esophagus_Mucosa
EUR-like	ENSG00000163131.10	CTSS	0.655475	0.00703071	0.512162	0.833779	Esophagus_Mucosa
EUR-like	ENSG00000185518.11	SV2B	-0.655387	-0.0132548	0.512219	0.833779	Esophagus_Mucosa
EUR-like	ENSG00000065150.18	IPO5	0.655309	0.0389716	0.512269	0.833779	Esophagus_Mucosa
EUR-like	ENSG00000155034.18	FBXL18	-0.654771	-0.0101354	0.512616	0.833779	Esophagus_Mucosa
EUR-like	ENSG00000181523.12	SGSH	-0.654691	-0.00703197	0.512667	0.833779	Esophagus_Mucosa
EUR-like	ENSG00000124226.10	RNF114	0.654619	0.0267111	0.512713	0.833779	Esophagus_Mucosa
EUR-like	ENSG00000158552.12	ZFAND2B	-0.654589	-0.0457611	0.512732	0.833779	Esophagus_Mucosa
EUR-like	ENSG00000272849.1	RP11-347I19.8	-0.654547	-0.00794005	0.51276	0.833779	Esophagus_Mucosa
EUR-like	ENSG00000130560.8	UBAC1	-0.65453	-0.00800414	0.51277	0.833779	Esophagus_Mucosa
EUR-like	ENSG00000149289.10	ZC3H12C	0.65412	0.00473664	0.513034	0.833856	Esophagus_Mucosa
EUR-like	ENSG00000138942.15	RNF185	0.654008	0.0244004	0.513106	0.833856	Esophagus_Mucosa
EUR-like	ENSG00000126432.13	PRDX5	-0.653842	-0.0251289	0.513214	0.833856	Esophagus_Mucosa
EUR-like	ENSG00000108556.7	CHRNE	0.653699	0.00267925	0.513306	0.833856	Esophagus_Mucosa
EUR-like	ENSG00000118369.12	USP35	0.653695	0.0111274	0.513308	0.833856	Esophagus_Mucosa
EUR-like	ENSG00000172380.5	GNG12	0.652979	0.0488899	0.51377	0.834321	Esophagus_Mucosa
EUR-like	ENSG00000078814.15	MYH7B	-0.652918	-0.0124054	0.513809	0.834321	Esophagus_Mucosa
EUR-like	ENSG00000240065.7	PSMB9	0.652733	0.0106715	0.513929	0.834321	Esophagus_Mucosa
EUR-like	ENSG00000148308.17	GTF3C5	-0.652641	-0.00945286	0.513988	0.834321	Esophagus_Mucosa
EUR-like	ENSG00000138134.11	STAMBPL1	-0.65224	-0.0276662	0.514246	0.834451	Esophagus_Mucosa
EUR-like	ENSG00000198892.6	SHISA4	-0.652213	-0.0150681	0.514264	0.834451	Esophagus_Mucosa
EUR-like	ENSG00000087266.15	SH3BP2	-0.651853	-0.0143	0.514496	0.834632	Esophagus_Mucosa
EUR-like	ENSG00000060138.12	YBX3	0.651735	0.0135576	0.514572	0.834632	Esophagus_Mucosa
EUR-like	ENSG00000167130.17	DOLPP1	-0.651262	-0.00659731	0.514878	0.834907	Esophagus_Mucosa
EUR-like	ENSG00000167216.16	KATNAL2	-0.651123	-0.0112223	0.514967	0.834907	Esophagus_Mucosa
EUR-like	ENSG00000168778.11	TCTN2	0.651016	0.00438952	0.515036	0.834907	Esophagus_Mucosa
EUR-like	ENSG00000122694.15	GLIPR2	0.650456	0.0104416	0.515398	0.835285	Esophagus_Mucosa
EUR-like	ENSG00000278611.1	CTC-543D15.8	0.6499	0.00819651	0.515757	0.835285	Esophagus_Mucosa
EUR-like	ENSG00000140623.13	2025-09-12	-0.649838	-0.00491912	0.515797	0.835285	Esophagus_Mucosa
EUR-like	ENSG00000167757.13	KLK11	-0.649794	-0.0101531	0.515825	0.835285	Esophagus_Mucosa
EUR-like	ENSG00000188732.10	FAM221A	0.649523	0.00682583	0.516001	0.835285	Esophagus_Mucosa
EUR-like	ENSG00000214026.10	MRPL23	-0.649485	-0.00370697	0.516025	0.835285	Esophagus_Mucosa
EUR-like	ENSG00000170122.5	FOXD4	0.649305	0.00876711	0.516141	0.835285	Esophagus_Mucosa
EUR-like	ENSG00000175104.14	TRAF6	-0.649231	-0.0148085	0.516189	0.835285	Esophagus_Mucosa
EUR-like	ENSG00000214194.8	LINC00998	0.648968	0.00827628	0.516359	0.835285	Esophagus_Mucosa
EUR-like	ENSG00000261068.2	RP11-7K24.3	0.648942	0.0194404	0.516376	0.835285	Esophagus_Mucosa
EUR-like	ENSG00000066926.10	FECH	-0.648891	-0.0193362	0.516409	0.835285	Esophagus_Mucosa
EUR-like	ENSG00000136100.12	VPS36	0.648829	0.00736836	0.516449	0.835285	Esophagus_Mucosa
EUR-like	ENSG00000058668.14	ATP2B4	-0.648217	-0.00722736	0.516845	0.835401	Esophagus_Mucosa
EUR-like	ENSG00000121988.17	ZRANB3	0.648192	0.00693546	0.516861	0.835401	Esophagus_Mucosa
EUR-like	ENSG00000164066.12	INTU	-0.648056	-0.0190385	0.516949	0.835401	Esophagus_Mucosa
EUR-like	ENSG00000213199.7	ASIC3	-0.647958	-0.00864503	0.517012	0.835401	Esophagus_Mucosa
EUR-like	ENSG00000166788.9	SAAL1	-0.647908	-0.0201427	0.517045	0.835401	Esophagus_Mucosa
EUR-like	ENSG00000149084.12	HSD17B12	-0.647806	-0.00468453	0.517111	0.835401	Esophagus_Mucosa
EUR-like	ENSG00000110888.17	CAPRIN2	0.647483	0.0132119	0.517319	0.835579	Esophagus_Mucosa
EUR-like	ENSG00000178935.5	ZNF552	-0.64714	-0.0101189	0.517541	0.835727	Esophagus_Mucosa
EUR-like	ENSG00000183287.13	CCBE1	0.647037	0.0182212	0.517608	0.835727	Esophagus_Mucosa
EUR-like	ENSG00000163380.15	LMOD3	0.64646	0.00603591	0.517981	0.836171	Esophagus_Mucosa
EUR-like	ENSG00000110925.6	CSRNP2	-0.646151	-0.0131712	0.518182	0.836336	Esophagus_Mucosa
EUR-like	ENSG00000185989.10	RASA3	0.64536	0.0132011	0.518694	0.836821	Esophagus_Mucosa
EUR-like	ENSG00000089006.16	SNX5	-0.645252	-0.0154162	0.518764	0.836821	Esophagus_Mucosa
EUR-like	ENSG00000198825.12	INPP5F	-0.645139	-0.010659	0.518837	0.836821	Esophagus_Mucosa
EUR-like	ENSG00000104863.11	LIN7B	0.645078	0.0300167	0.518877	0.836821	Esophagus_Mucosa
EUR-like	ENSG00000170634.12	ACYP2	0.644826	0.00335487	0.51904	0.836826	Esophagus_Mucosa
EUR-like	ENSG00000133874.1	RNF122	0.644731	0.0234453	0.519101	0.836826	Esophagus_Mucosa
EUR-like	ENSG00000142583.17	SLC2A5	-0.644594	-0.00934667	0.519191	0.836826	Esophagus_Mucosa
EUR-like	ENSG00000006606.8	CCL26	-0.644436	-0.0068073	0.519293	0.836826	Esophagus_Mucosa
EUR-like	ENSG00000173214.5	MFSD4B	-0.644124	-0.00908196	0.519495	0.836826	Esophagus_Mucosa
EUR-like	ENSG00000179593.15	ALOX15B	-0.644038	-0.0198089	0.519551	0.836826	Esophagus_Mucosa
EUR-like	ENSG00000079156.16	OSBPL6	-0.643884	-0.00973702	0.519651	0.836826	Esophagus_Mucosa
EUR-like	ENSG00000188566.13	NDOR1	0.643858	0.0119381	0.519667	0.836826	Esophagus_Mucosa
EUR-like	ENSG00000112992.16	NNT	-0.643655	-0.00536717	0.519799	0.83688	Esophagus_Mucosa
EUR-like	ENSG00000068078.17	FGFR3	0.643359	0.010797	0.519991	0.836897	Esophagus_Mucosa
EUR-like	ENSG00000177600.8	RPLP2	-0.643217	-0.0139141	0.520083	0.836897	Esophagus_Mucosa
EUR-like	ENSG00000187134.13	AKR1C1	-0.643124	-0.0207719	0.520143	0.836897	Esophagus_Mucosa
EUR-like	ENSG00000023191.16	RNH1	0.643031	0.0078405	0.520204	0.836897	Esophagus_Mucosa
EUR-like	ENSG00000139970.16	RTN1	-0.642643	-0.0343317	0.520456	0.836936	Esophagus_Mucosa
EUR-like	ENSG00000162641.18	AKNAD1	0.642574	0.0105172	0.520501	0.836936	Esophagus_Mucosa
EUR-like	ENSG00000272853.1	RP11-398C13.6	0.64201	0.0181157	0.520867	0.836936	Esophagus_Mucosa
EUR-like	ENSG00000105880.4	DLX5	0.641817	0.00714733	0.520992	0.836936	Esophagus_Mucosa
EUR-like	ENSG00000137601.16	NEK1	-0.641808	-0.0195737	0.520998	0.836936	Esophagus_Mucosa
EUR-like	ENSG00000183155.4	RABIF	-0.641638	-0.04873	0.521108	0.836936	Esophagus_Mucosa
EUR-like	ENSG00000139998.14	RAB15	0.641273	0.00516065	0.521345	0.836936	Esophagus_Mucosa
EUR-like	ENSG00000196793.13	ZNF239	-0.641045	-0.00935922	0.521494	0.836936	Esophagus_Mucosa
EUR-like	ENSG00000108395.13	TRIM37	0.641024	0.00637642	0.521507	0.836936	Esophagus_Mucosa
EUR-like	ENSG00000162620.15	LRRIQ3	0.640982	0.00259348	0.521534	0.836936	Esophagus_Mucosa
EUR-like	ENSG00000057608.16	GDI2	-0.640924	-0.0219955	0.521572	0.836936	Esophagus_Mucosa
EUR-like	ENSG00000226578.1	RP11-258F22.1	-0.640872	-0.00810464	0.521606	0.836936	Esophagus_Mucosa
EUR-like	ENSG00000213780.10	GTF2H4	0.640837	0.00629741	0.521629	0.836936	Esophagus_Mucosa
EUR-like	ENSG00000162494.5	LRRC38	-0.640762	-0.00743259	0.521677	0.836936	Esophagus_Mucosa
EUR-like	ENSG00000146469.12	VIP	-0.640627	-0.0344087	0.521765	0.836936	Esophagus_Mucosa
EUR-like	ENSG00000112667.12	DNPH1	0.640489	0.0040253	0.521855	0.836936	Esophagus_Mucosa
EUR-like	ENSG00000175538.10	KCNE3	0.640303	0.0180983	0.521976	0.836936	Esophagus_Mucosa
EUR-like	ENSG00000203724.10	C1orf53	0.640112	0.00945902	0.5221	0.836936	Esophagus_Mucosa
EUR-like	ENSG00000164746.13	C7orf57	0.640112	0.00769057	0.5221	0.836936	Esophagus_Mucosa
EUR-like	ENSG00000117748.9	RPA2	0.639705	0.00401014	0.522364	0.837202	Esophagus_Mucosa
EUR-like	ENSG00000183682.7	BMP8A	-0.639532	-0.00576835	0.522477	0.837224	Esophagus_Mucosa
EUR-like	ENSG00000103249.17	CLCN7	0.639289	0.00951685	0.522635	0.837224	Esophagus_Mucosa
EUR-like	ENSG00000124783.12	SSR1	0.63923	0.0095313	0.522674	0.837224	Esophagus_Mucosa
EUR-like	ENSG00000090060.17	PAPOLA	-0.638976	-0.021112	0.522838	0.837315	Esophagus_Mucosa
EUR-like	ENSG00000248636.6	RP11-768F21.1	0.638839	0.00656788	0.522928	0.837315	Esophagus_Mucosa
EUR-like	ENSG00000117174.10	ZNHIT6	0.638429	0.0084632	0.523195	0.837418	Esophagus_Mucosa
EUR-like	ENSG00000166402.8	TUB	-0.638358	-0.0144968	0.52324	0.837418	Esophagus_Mucosa
EUR-like	ENSG00000249992.1	TMEM158	0.637969	0.00874725	0.523494	0.837418	Esophagus_Mucosa
EUR-like	ENSG00000128245.14	YWHAH	0.63793	0.0173541	0.523519	0.837418	Esophagus_Mucosa
EUR-like	ENSG00000204172.12	AGAP9	-0.637832	-0.00456049	0.523583	0.837418	Esophagus_Mucosa
EUR-like	ENSG00000122515.14	ZMIZ2	0.637832	0.0160411	0.523583	0.837418	Esophagus_Mucosa
EUR-like	ENSG00000138600.9	SPPL2A	0.637269	0.00583749	0.52395	0.837579	Esophagus_Mucosa
EUR-like	ENSG00000198483.12	ANKRD35	0.637181	0.00408357	0.524007	0.837579	Esophagus_Mucosa
EUR-like	ENSG00000214595.11	EML6	0.636853	0.0117359	0.524221	0.837579	Esophagus_Mucosa
EUR-like	ENSG00000167394.12	ZNF668	0.636743	0.0174378	0.524292	0.837579	Esophagus_Mucosa
EUR-like	ENSG00000136002.18	ARHGEF4	-0.636537	-0.0404915	0.524426	0.837579	Esophagus_Mucosa
EUR-like	ENSG00000128709.12	HOXD9	-0.636401	-0.0135493	0.524515	0.837579	Esophagus_Mucosa
EUR-like	ENSG00000115419.12	GLS	-0.636124	-0.00826172	0.524696	0.837579	Esophagus_Mucosa
EUR-like	ENSG00000163512.13	AZI2	-0.635983	-0.035134	0.524787	0.837579	Esophagus_Mucosa
EUR-like	ENSG00000122674.11	CCZ1	0.635976	0.00218503	0.524792	0.837579	Esophagus_Mucosa
EUR-like	ENSG00000165272.14	AQP3	0.6358	0.00397683	0.524907	0.837579	Esophagus_Mucosa
EUR-like	ENSG00000140992.18	PDPK1	-0.635749	-0.0171174	0.52494	0.837579	Esophagus_Mucosa
EUR-like	ENSG00000164305.18	CASP3	-0.635685	-0.00840438	0.524982	0.837579	Esophagus_Mucosa
EUR-like	ENSG00000233903.2	Z83851.4	0.635282	0.0122721	0.525244	0.837579	Esophagus_Mucosa
EUR-like	ENSG00000035664.11	DAPK2	0.635215	0.00985546	0.525288	0.837579	Esophagus_Mucosa
EUR-like	ENSG00000124422.11	USP22	0.635198	0.0136004	0.525299	0.837579	Esophagus_Mucosa
EUR-like	ENSG00000157510.13	AFAP1L1	-0.635176	-0.00616751	0.525314	0.837579	Esophagus_Mucosa
EUR-like	ENSG00000109089.7	CDR2L	-0.635105	-0.0167781	0.52536	0.837579	Esophagus_Mucosa
EUR-like	ENSG00000170448.11	NFXL1	-0.634931	-0.0052381	0.525473	0.837579	Esophagus_Mucosa
EUR-like	ENSG00000231672.6	DIRC3	0.634799	0.00764667	0.52556	0.837579	Esophagus_Mucosa
EUR-like	ENSG00000186297.11	GABRA5	-0.634461	-0.00341075	0.52578	0.837579	Esophagus_Mucosa
EUR-like	ENSG00000115504.14	EHBP1	-0.63406	-0.00468275	0.526041	0.837579	Esophagus_Mucosa
EUR-like	ENSG00000137817.16	PARP6	0.634056	0.0150336	0.526044	0.837579	Esophagus_Mucosa
EUR-like	ENSG00000188112.8	C6orf132	0.633971	0.0422983	0.5261	0.837579	Esophagus_Mucosa
EUR-like	ENSG00000108821.13	COL1A1	0.63396	0.0393536	0.526107	0.837579	Esophagus_Mucosa
EUR-like	ENSG00000008735.13	MAPK8IP2	0.633792	0.00755072	0.526217	0.837579	Esophagus_Mucosa
EUR-like	ENSG00000197070.13	ARRDC1	0.633745	0.0272591	0.526247	0.837579	Esophagus_Mucosa
EUR-like	ENSG00000135503.12	ACVR1B	-0.633336	-0.014023	0.526514	0.837617	Esophagus_Mucosa
EUR-like	ENSG00000071051.13	NCK2	0.633332	0.0108834	0.526517	0.837617	Esophagus_Mucosa
EUR-like	ENSG00000105136.20	ZNF419	0.633011	0.0100777	0.526726	0.837617	Esophagus_Mucosa
EUR-like	ENSG00000124253.10	PCK1	0.632994	0.0122569	0.526737	0.837617	Esophagus_Mucosa
EUR-like	ENSG00000105373.18	GLTSCR2	0.632953	0.0325819	0.526764	0.837617	Esophagus_Mucosa
EUR-like	ENSG00000168807.16	SNTB2	-0.632711	-0.0308722	0.526922	0.837625	Esophagus_Mucosa
EUR-like	ENSG00000034971.16	MYOC	-0.632644	-0.014248	0.526966	0.837625	Esophagus_Mucosa
EUR-like	ENSG00000072062.13	PRKACA	0.632181	0.00722662	0.527269	0.83769	Esophagus_Mucosa
EUR-like	ENSG00000139144.9	PIK3C2G	0.632135	0.0197627	0.527299	0.83769	Esophagus_Mucosa
EUR-like	ENSG00000150510.16	FAM124A	-0.632129	-0.0139214	0.527303	0.83769	Esophagus_Mucosa
EUR-like	ENSG00000176915.14	ANKLE2	0.631822	0.00478815	0.527503	0.837851	Esophagus_Mucosa
EUR-like	ENSG00000175643.8	RMI2	0.630526	0.00512962	0.52835	0.838949	Esophagus_Mucosa
EUR-like	ENSG00000268836.1	LA16c-OS12.2	0.630362	0.003276	0.528458	0.838949	Esophagus_Mucosa
EUR-like	ENSG00000126746.17	ZNF384	0.630312	0.0171559	0.528491	0.838949	Esophagus_Mucosa
EUR-like	ENSG00000226091.7	LINC00937	0.629777	0.00628852	0.52884	0.839164	Esophagus_Mucosa
EUR-like	ENSG00000225431.1	LINC01671	0.629614	0.00571841	0.528947	0.839164	Esophagus_Mucosa
EUR-like	ENSG00000168564.5	CDKN2AIP	-0.629521	-0.0120662	0.529008	0.839164	Esophagus_Mucosa
EUR-like	ENSG00000023516.8	AKAP11	0.629501	0.00645843	0.529021	0.839164	Esophagus_Mucosa
EUR-like	ENSG00000078124.11	ACER3	0.629174	0.0104585	0.529235	0.839213	Esophagus_Mucosa
EUR-like	ENSG00000005189.19	AC004381.6	-0.629009	-0.0108847	0.529343	0.839213	Esophagus_Mucosa
EUR-like	ENSG00000164949.7	GEM	0.629002	0.0234535	0.529348	0.839213	Esophagus_Mucosa
EUR-like	ENSG00000104881.15	PPP1R13L	0.628774	0.0184403	0.529497	0.839292	Esophagus_Mucosa
EUR-like	ENSG00000138669.9	PRKG2	0.628098	0.00941748	0.52994	0.839628	Esophagus_Mucosa
EUR-like	ENSG00000164344.15	KLKB1	-0.627652	-0.00455462	0.530232	0.839628	Esophagus_Mucosa
EUR-like	ENSG00000177646.18	ACAD9	0.627433	0.010437	0.530375	0.839628	Esophagus_Mucosa
EUR-like	ENSG00000166949.15	SMAD3	-0.627406	-0.00506985	0.530393	0.839628	Esophagus_Mucosa
EUR-like	ENSG00000197417.7	SHPK	-0.627406	-0.00492005	0.530393	0.839628	Esophagus_Mucosa
EUR-like	ENSG00000178397.12	FAM220A	-0.627327	-0.00859868	0.530445	0.839628	Esophagus_Mucosa
EUR-like	ENSG00000183605.16	SFXN4	0.627197	0.00235484	0.53053	0.839628	Esophagus_Mucosa
EUR-like	ENSG00000165966.14	PDZRN4	0.62713	0.0122133	0.530574	0.839628	Esophagus_Mucosa
EUR-like	ENSG00000183578.6	TNFAIP8L3	-0.626594	-0.0194707	0.530926	0.839628	Esophagus_Mucosa
EUR-like	ENSG00000140943.16	MBTPS1	0.626537	0.0063032	0.530963	0.839628	Esophagus_Mucosa
EUR-like	ENSG00000128203.6	ASPHD2	-0.626516	-0.00231314	0.530977	0.839628	Esophagus_Mucosa
EUR-like	ENSG00000125779.21	PANK2	0.625894	0.0220958	0.531385	0.839628	Esophagus_Mucosa
EUR-like	ENSG00000275718.1	CCL15	-0.625885	-0.0181491	0.53139	0.839628	Esophagus_Mucosa
EUR-like	ENSG00000159140.19	SON	0.625868	0.0306001	0.531402	0.839628	Esophagus_Mucosa
EUR-like	ENSG00000170190.15	SLC16A5	-0.625831	-0.00486943	0.531426	0.839628	Esophagus_Mucosa
EUR-like	ENSG00000145741.15	BTF3	-0.625819	-0.0332467	0.531434	0.839628	Esophagus_Mucosa
EUR-like	ENSG00000144331.18	ZNF385B	0.625739	0.0197871	0.531486	0.839628	Esophagus_Mucosa
EUR-like	ENSG00000154945.6	ANKRD40	-0.625737	-0.0109912	0.531488	0.839628	Esophagus_Mucosa
EUR-like	ENSG00000244733.5	RP11-506M13.3	0.625362	0.00403128	0.531733	0.839673	Esophagus_Mucosa
EUR-like	ENSG00000133460.19	SLC2A11	-0.625319	-0.00675601	0.531762	0.839673	Esophagus_Mucosa
EUR-like	ENSG00000178980.14	SELENOW	-0.625241	-0.0144154	0.531813	0.839673	Esophagus_Mucosa
EUR-like	ENSG00000152457.17	DCLRE1C	-0.624921	-0.0132848	0.532023	0.839849	Esophagus_Mucosa
EUR-like	ENSG00000103034.14	NDRG4	0.624485	0.0136951	0.532309	0.840145	Esophagus_Mucosa
EUR-like	ENSG00000205221.12	VIT	0.624082	0.0252529	0.532574	0.840406	Esophagus_Mucosa
EUR-like	ENSG00000196418.12	ZNF124	0.623435	0.003269	0.532999	0.84092	Esophagus_Mucosa
EUR-like	ENSG00000071462.11	WBSCR22	0.623067	0.0130879	0.533241	0.841034	Esophagus_Mucosa
EUR-like	ENSG00000085733.15	CTTN	-0.622947	-0.0150979	0.53332	0.841034	Esophagus_Mucosa
EUR-like	ENSG00000149418.10	ST14	-0.622822	-0.0108787	0.533401	0.841034	Esophagus_Mucosa
EUR-like	ENSG00000249931.4	GOLGA8K	0.622723	0.00558108	0.533467	0.841034	Esophagus_Mucosa
EUR-like	ENSG00000099377.13	HSD3B7	-0.622327	-0.00457502	0.533727	0.841288	Esophagus_Mucosa
EUR-like	ENSG00000160339.15	FCN2	0.621254	0.0054893	0.534432	0.841974	Esophagus_Mucosa
EUR-like	ENSG00000138376.10	BARD1	-0.621106	-0.00998424	0.53453	0.841974	Esophagus_Mucosa
EUR-like	ENSG00000180953.11	ST20	-0.621102	-0.00280643	0.534533	0.841974	Esophagus_Mucosa
EUR-like	ENSG00000143498.17	TAF1A	0.621063	0.00773232	0.534558	0.841974	Esophagus_Mucosa
EUR-like	ENSG00000272783.1	RP13-1016M1.2	-0.620864	-0.0158151	0.534689	0.842023	Esophagus_Mucosa
EUR-like	ENSG00000176978.13	DPP7	-0.620428	-0.00665234	0.534976	0.84232	Esophagus_Mucosa
EUR-like	ENSG00000230658.1	KLHL7-AS1	0.619895	0.00201511	0.535327	0.842716	Esophagus_Mucosa
EUR-like	ENSG00000130943.6	PKDREJ	0.61966	0.0032051	0.535481	0.842733	Esophagus_Mucosa
EUR-like	ENSG00000172292.14	CERS6	0.619219	0.0241383	0.535772	0.842733	Esophagus_Mucosa
EUR-like	ENSG00000173253.15	DMRT2	-0.619165	-0.00332774	0.535808	0.842733	Esophagus_Mucosa
EUR-like	ENSG00000144827.8	ABHD10	0.619099	0.0142332	0.535851	0.842733	Esophagus_Mucosa
EUR-like	ENSG00000183741.11	CBX6	0.619057	0.0126542	0.535879	0.842733	Esophagus_Mucosa
EUR-like	ENSG00000144214.9	LYG1	0.618876	0.00770408	0.535998	0.842733	Esophagus_Mucosa
EUR-like	ENSG00000253368.3	TRNP1	0.61881	0.0168222	0.536042	0.842733	Esophagus_Mucosa
EUR-like	ENSG00000165644.10	COMTD1	-0.61839	-0.0192451	0.536318	0.842733	Esophagus_Mucosa
EUR-like	ENSG00000248597.1	RP11-259O2.2	0.618252	0.00475583	0.536409	0.842733	Esophagus_Mucosa
EUR-like	ENSG00000087884.14	AAMDC	-0.617964	-0.0158737	0.536599	0.842733	Esophagus_Mucosa
EUR-like	ENSG00000260097.2	SPDYE6	0.617907	0.00356559	0.536637	0.842733	Esophagus_Mucosa
EUR-like	ENSG00000137404.14	NRM	0.617782	0.013244	0.536719	0.842733	Esophagus_Mucosa
EUR-like	ENSG00000124275.14	MTRR	-0.617556	-0.0142717	0.536868	0.842733	Esophagus_Mucosa
EUR-like	ENSG00000035687.9	ADSS	-0.617452	-0.0254528	0.536936	0.842733	Esophagus_Mucosa
EUR-like	ENSG00000197780.9	TAF13	0.61742	0.00892976	0.536958	0.842733	Esophagus_Mucosa
EUR-like	ENSG00000105677.11	TMEM147	-0.617258	-0.0183054	0.537065	0.842733	Esophagus_Mucosa
EUR-like	ENSG00000227471.8	AKR1B15	-0.617234	-0.00250112	0.53708	0.842733	Esophagus_Mucosa
EUR-like	ENSG00000083642.18	PDS5B	-0.617169	-0.0130263	0.537123	0.842733	Esophagus_Mucosa
EUR-like	ENSG00000139220.16	PPFIA2	0.616836	0.00728133	0.537343	0.842922	Esophagus_Mucosa
EUR-like	ENSG00000159618.15	ADGRG5	-0.616382	-0.0151341	0.537643	0.8431	Esophagus_Mucosa
EUR-like	ENSG00000185561.9	TLCD2	0.616296	0.0106995	0.537699	0.8431	Esophagus_Mucosa
EUR-like	ENSG00000205106.4	DKFZp779M0652	-0.616119	-0.00568606	0.537816	0.8431	Esophagus_Mucosa
EUR-like	ENSG00000272079.2	LA16c-380H5.5	-0.615807	-0.0061623	0.538022	0.8431	Esophagus_Mucosa
EUR-like	ENSG00000101457.12	DNTTIP1	-0.615674	-0.00687412	0.53811	0.8431	Esophagus_Mucosa
EUR-like	ENSG00000248243.1	LINC02014	0.615669	0.0187427	0.538113	0.8431	Esophagus_Mucosa
EUR-like	ENSG00000101096.19	NFATC2	-0.615611	-0.0234309	0.538151	0.8431	Esophagus_Mucosa
EUR-like	ENSG00000092820.17	EZR	-0.615183	-0.0344403	0.538434	0.843387	Esophagus_Mucosa
EUR-like	ENSG00000198133.8	TMEM229B	-0.614013	-0.0164687	0.539207	0.844177	Esophagus_Mucosa
EUR-like	ENSG00000152527.13	PLEKHH2	-0.613819	-0.0110193	0.539335	0.844177	Esophagus_Mucosa
EUR-like	ENSG00000135632.11	SMYD5	0.613545	0.0163466	0.539516	0.844177	Esophagus_Mucosa
EUR-like	ENSG00000140006.11	WDR89	0.61342	0.0100762	0.539598	0.844177	Esophagus_Mucosa
EUR-like	ENSG00000169246.16	NPIPB3	0.613402	0.00301769	0.539611	0.844177	Esophagus_Mucosa
EUR-like	ENSG00000163376.11	KBTBD8	0.613187	0.00702904	0.539753	0.844177	Esophagus_Mucosa
EUR-like	ENSG00000254986.7	DPP3	-0.613084	-0.0103665	0.539821	0.844177	Esophagus_Mucosa
EUR-like	ENSG00000157224.15	CLDN12	0.613034	0.0135957	0.539854	0.844177	Esophagus_Mucosa
EUR-like	ENSG00000099219.13	ERMP1	0.612949	0.0110908	0.53991	0.844177	Esophagus_Mucosa
EUR-like	ENSG00000091136.13	LAMB1	0.612916	0.00940721	0.539932	0.844177	Esophagus_Mucosa
EUR-like	ENSG00000169282.17	KCNAB1	0.61259	0.0108005	0.540147	0.844316	Esophagus_Mucosa
EUR-like	ENSG00000188199.10	NUTM2B	0.612384	0.00544029	0.540284	0.844316	Esophagus_Mucosa
EUR-like	ENSG00000057593.13	F7	0.612094	0.0120598	0.540476	0.844316	Esophagus_Mucosa
EUR-like	ENSG00000184349.12	EFNA5	0.611903	0.00946271	0.540602	0.844316	Esophagus_Mucosa
EUR-like	ENSG00000163362.10	C1orf106	-0.611872	-0.0106896	0.540623	0.844316	Esophagus_Mucosa
EUR-like	ENSG00000101365.20	IDH3B	0.611571	0.0433854	0.540822	0.844316	Esophagus_Mucosa
EUR-like	ENSG00000143452.15	HORMAD1	0.611502	0.00171111	0.540867	0.844316	Esophagus_Mucosa
EUR-like	ENSG00000273366.1	CTA-989H11.1	-0.611323	-0.00841268	0.540986	0.844316	Esophagus_Mucosa
EUR-like	ENSG00000123104.11	ITPR2	-0.611302	-0.00788219	0.540999	0.844316	Esophagus_Mucosa
EUR-like	ENSG00000197535.14	MYO5A	-0.611202	-0.0311109	0.541066	0.844316	Esophagus_Mucosa
EUR-like	ENSG00000154025.15	SLC5A10	-0.611109	-0.0158992	0.541128	0.844316	Esophagus_Mucosa
EUR-like	ENSG00000133983.14	COX16	0.61098	0.00704698	0.541213	0.844316	Esophagus_Mucosa
EUR-like	ENSG00000122432.17	SPATA1	-0.610654	-0.00636404	0.541429	0.844494	Esophagus_Mucosa
EUR-like	ENSG00000166595.11	FAM96B	-0.610508	-0.00696828	0.541526	0.844494	Esophagus_Mucosa
EUR-like	ENSG00000138115.13	CYP2C8	0.610028	0.00517412	0.541843	0.844552	Esophagus_Mucosa
EUR-like	ENSG00000134072.10	CAMK1	0.609826	0.0229815	0.541977	0.844552	Esophagus_Mucosa
EUR-like	ENSG00000092931.11	MFSD11	0.609752	0.0163927	0.542026	0.844552	Esophagus_Mucosa
EUR-like	ENSG00000198829.6	SUCNR1	-0.609734	-0.0152663	0.542038	0.844552	Esophagus_Mucosa
EUR-like	ENSG00000205861.11	PCOTH	-0.609701	-0.00545937	0.54206	0.844552	Esophagus_Mucosa
EUR-like	ENSG00000117054.13	ACADM	-0.609421	-0.0126661	0.542245	0.844686	Esophagus_Mucosa
EUR-like	ENSG00000233927.4	RPS28	-0.608871	-0.00566011	0.54261	0.845099	Esophagus_Mucosa
EUR-like	ENSG00000213741.9	RPS29	-0.608447	-0.019685	0.542891	0.845376	Esophagus_Mucosa
EUR-like	ENSG00000245468.3	RP11-367J11.3	-0.608171	-0.00426188	0.543074	0.845376	Esophagus_Mucosa
EUR-like	ENSG00000117133.10	RPF1	0.608152	0.0115673	0.543087	0.845376	Esophagus_Mucosa
EUR-like	ENSG00000156795.6	WDYHV1	-0.60799	-0.00343147	0.543194	0.845389	Esophagus_Mucosa
EUR-like	ENSG00000168038.10	ULK4	-0.607603	-0.0023149	0.543451	0.845506	Esophagus_Mucosa
EUR-like	ENSG00000172869.14	DMXL1	-0.607576	-0.0262766	0.543469	0.845506	Esophagus_Mucosa
EUR-like	ENSG00000159685.10	CHCHD6	-0.606941	-0.0110243	0.54389	0.845966	Esophagus_Mucosa
EUR-like	ENSG00000148429.14	USP6NL	-0.606831	-0.0359621	0.543963	0.845966	Esophagus_Mucosa
EUR-like	ENSG00000172009.14	THOP1	0.606294	0.0194576	0.544319	0.846365	Esophagus_Mucosa
EUR-like	ENSG00000114021.11	NIT2	0.605807	0.014276	0.544643	0.846713	Esophagus_Mucosa
EUR-like	ENSG00000003249.13	DBNDD1	-0.605443	-0.015306	0.544885	0.846934	Esophagus_Mucosa
EUR-like	ENSG00000261996.1	CTC-281F24.1	-0.604816	-0.00217287	0.545301	0.847403	Esophagus_Mucosa
EUR-like	ENSG00000267767.2	LINC01801	-0.604689	-0.0167415	0.545386	0.847403	Esophagus_Mucosa
EUR-like	ENSG00000186994.11	KANK3	-0.604055	-0.0125408	0.545807	0.847838	Esophagus_Mucosa
EUR-like	ENSG00000139209.15	SLC38A4	-0.603931	-0.00685961	0.54589	0.847838	Esophagus_Mucosa
EUR-like	ENSG00000119878.5	CRIPT	0.60355	0.0198355	0.546143	0.847838	Esophagus_Mucosa
EUR-like	ENSG00000141012.12	GALNS	0.603344	0.0100412	0.54628	0.847838	Esophagus_Mucosa
EUR-like	ENSG00000162461.7	SLC25A34	0.603294	0.00434256	0.546313	0.847838	Esophagus_Mucosa
EUR-like	ENSG00000204152.10	TIMM23B	-0.60318	-0.0076393	0.546389	0.847838	Esophagus_Mucosa
EUR-like	ENSG00000184220.11	CMSS1	0.603099	0.015583	0.546443	0.847838	Esophagus_Mucosa
EUR-like	ENSG00000198818.9	SFT2D1	0.603066	0.00910852	0.546465	0.847838	Esophagus_Mucosa
EUR-like	ENSG00000182022.17	CHST15	0.602771	0.0101127	0.546661	0.847988	Esophagus_Mucosa
EUR-like	ENSG00000152661.7	GJA1	0.602416	0.00918021	0.546897	0.848045	Esophagus_Mucosa
EUR-like	ENSG00000100014.19	SPECC1L	0.602408	0.0171137	0.546903	0.848045	Esophagus_Mucosa
EUR-like	ENSG00000163918.10	RFC4	0.602224	0.0102575	0.547025	0.848045	Esophagus_Mucosa
EUR-like	ENSG00000197054.11	ZNF763	-0.602116	-0.00868187	0.547097	0.848045	Esophagus_Mucosa
EUR-like	ENSG00000229894.4	GK3P	0.601844	0.0106649	0.547278	0.848171	Esophagus_Mucosa
EUR-like	ENSG00000197785.13	ATAD3A	0.601588	0.0435024	0.547448	0.84828	Esophagus_Mucosa
EUR-like	ENSG00000125835.18	SNRPB	-0.601033	-0.0290302	0.547818	0.848519	Esophagus_Mucosa
EUR-like	ENSG00000152642.10	GPD1L	-0.600999	-0.00952668	0.547841	0.848519	Esophagus_Mucosa
EUR-like	ENSG00000139344.7	AMDHD1	-0.600612	-0.0032175	0.548099	0.848519	Esophagus_Mucosa
EUR-like	ENSG00000225556.1	C2CD4D	0.600458	0.00700371	0.548201	0.848519	Esophagus_Mucosa
EUR-like	ENSG00000104872.10	PIH1D1	-0.600422	-0.0111204	0.548225	0.848519	Esophagus_Mucosa
EUR-like	ENSG00000010072.15	SPRTN	0.600372	0.0120751	0.548258	0.848519	Esophagus_Mucosa
EUR-like	ENSG00000131732.11	ZCCHC9	0.600011	0.0218423	0.548499	0.848519	Esophagus_Mucosa
EUR-like	ENSG00000255837.1	TAS2R20	-0.599977	-0.00361186	0.548522	0.848519	Esophagus_Mucosa
EUR-like	ENSG00000108468.14	CBX1	-0.599966	-0.0163785	0.548529	0.848519	Esophagus_Mucosa
EUR-like	ENSG00000165406.15	2025-03-08	0.599858	0.00582481	0.548601	0.848519	Esophagus_Mucosa
EUR-like	ENSG00000149043.16	SYT8	0.599503	0.00818403	0.548838	0.848658	Esophagus_Mucosa
EUR-like	ENSG00000173578.7	XCR1	-0.599423	-0.00681021	0.548891	0.848658	Esophagus_Mucosa
EUR-like	ENSG00000110514.19	MADD	-0.599266	-0.00670648	0.548996	0.848666	Esophagus_Mucosa
EUR-like	ENSG00000157800.17	SLC37A3	-0.59904	-0.0101075	0.549146	0.848719	Esophagus_Mucosa
EUR-like	ENSG00000109667.11	SLC2A9	0.598887	0.0117845	0.549248	0.848719	Esophagus_Mucosa
EUR-like	ENSG00000086205.16	FOLH1	-0.598659	-0.00491579	0.549401	0.848719	Esophagus_Mucosa
EUR-like	ENSG00000254271.1	RP11-131N11.4	0.598615	0.00558565	0.54943	0.848719	Esophagus_Mucosa
EUR-like	ENSG00000135525.18	MAP7	-0.598407	-0.0217015	0.549568	0.848779	Esophagus_Mucosa
EUR-like	ENSG00000139631.18	CSAD	-0.597888	-0.0337661	0.549915	0.849042	Esophagus_Mucosa
EUR-like	ENSG00000181458.10	TMEM45A	-0.597852	-0.02586	0.549938	0.849042	Esophagus_Mucosa
EUR-like	ENSG00000149269.9	PAK1	0.597554	0.00448148	0.550138	0.849195	Esophagus_Mucosa
EUR-like	ENSG00000142657.20	PGD	-0.596866	-0.0130577	0.550597	0.849651	Esophagus_Mucosa
EUR-like	ENSG00000170502.12	NUDT9	0.596811	0.0296139	0.550633	0.849651	Esophagus_Mucosa
EUR-like	ENSG00000130700.6	GATA5	0.596638	0.0137833	0.550749	0.849675	Esophagus_Mucosa
EUR-like	ENSG00000008988.9	RPS20	-0.596102	-0.0169396	0.551107	0.850074	Esophagus_Mucosa
EUR-like	ENSG00000121989.14	ACVR2A	0.595372	0.0125175	0.551595	0.850671	Esophagus_Mucosa
EUR-like	ENSG00000274419.6	TBC1D3D	-0.594741	-0.0411025	0.552016	0.851167	Esophagus_Mucosa
EUR-like	ENSG00000240972.1	MIF	0.594537	0.00299626	0.552153	0.851222	Esophagus_Mucosa
EUR-like	ENSG00000148484.17	RSU1	0.594388	0.00432332	0.552253	0.851222	Esophagus_Mucosa
EUR-like	ENSG00000176092.14	AIM1L	0.5942	0.0357039	0.552379	0.851262	Esophagus_Mucosa
EUR-like	ENSG00000075826.16	SEC31B	-0.592847	-0.00502053	0.553284	0.852502	Esophagus_Mucosa
EUR-like	ENSG00000093000.18	NUP50	0.592562	0.00875006	0.553474	0.852641	Esophagus_Mucosa
EUR-like	ENSG00000182208.13	MOB2	0.591196	0.0292007	0.554389	0.85378	Esophagus_Mucosa
EUR-like	ENSG00000105193.8	RPS16	-0.591158	-0.00601279	0.554414	0.85378	Esophagus_Mucosa
EUR-like	ENSG00000166704.11	ZNF606	-0.590537	-0.0162265	0.554831	0.854266	Esophagus_Mucosa
EUR-like	ENSG00000120733.13	KDM3B	0.590343	0.0349146	0.55496	0.854311	Esophagus_Mucosa
EUR-like	ENSG00000095203.14	EPB41L4B	0.59015	0.0123934	0.55509	0.854356	Esophagus_Mucosa
EUR-like	ENSG00000164124.10	TMEM144	-0.589943	-0.0149092	0.555229	0.854387	Esophagus_Mucosa
EUR-like	ENSG00000180902.17	D2HGDH	0.58982	0.00314584	0.555311	0.854387	Esophagus_Mucosa
EUR-like	ENSG00000213523.10	SRA1	0.589652	0.00665319	0.555424	0.854406	Esophagus_Mucosa
EUR-like	ENSG00000143653.9	SCCPDH	0.589246	0.0218891	0.555696	0.854456	Esophagus_Mucosa
EUR-like	ENSG00000172890.11	NADSYN1	-0.589088	-0.00884128	0.555802	0.854456	Esophagus_Mucosa
EUR-like	ENSG00000204514.9	ZNF814	-0.589026	-0.00984751	0.555844	0.854456	Esophagus_Mucosa
EUR-like	ENSG00000268362.5	CTD-2017D11.1	-0.588795	-0.00192088	0.555999	0.854456	Esophagus_Mucosa
EUR-like	ENSG00000236682.1	AC068282.3	-0.588637	-0.00186852	0.556105	0.854456	Esophagus_Mucosa
EUR-like	ENSG00000137166.14	FOXP4	0.588558	0.0058801	0.556158	0.854456	Esophagus_Mucosa
EUR-like	ENSG00000005194.14	CIAPIN1	-0.588554	-0.018332	0.556161	0.854456	Esophagus_Mucosa
EUR-like	ENSG00000163346.16	PBXIP1	-0.588142	-0.0161243	0.556437	0.854586	Esophagus_Mucosa
EUR-like	ENSG00000197128.11	ZNF772	-0.588128	-0.00388045	0.556446	0.854586	Esophagus_Mucosa
EUR-like	ENSG00000167754.12	KLK5	-0.587965	-0.0162558	0.556556	0.8546	Esophagus_Mucosa
EUR-like	ENSG00000173451.6	THAP2	0.587577	0.0385213	0.556816	0.854746	Esophagus_Mucosa
EUR-like	ENSG00000157483.8	MYO1E	-0.587523	-0.00943175	0.556853	0.854746	Esophagus_Mucosa
EUR-like	ENSG00000144895.11	EIF2A	0.587252	0.0101692	0.557035	0.854871	Esophagus_Mucosa
EUR-like	ENSG00000165443.11	PHYHIPL	0.586881	0.0079466	0.557284	0.854951	Esophagus_Mucosa
EUR-like	ENSG00000134240.11	HMGCS2	-0.586805	-0.0111165	0.557335	0.854951	Esophagus_Mucosa
EUR-like	ENSG00000166689.15	PLEKHA7	0.586648	0.0180612	0.55744	0.854951	Esophagus_Mucosa
EUR-like	ENSG00000100124.14	ANKRD54	0.586513	0.0151439	0.557531	0.854951	Esophagus_Mucosa
EUR-like	ENSG00000184313.19	MROH7	0.586425	0.00887009	0.55759	0.854951	Esophagus_Mucosa
EUR-like	ENSG00000135480.15	KRT7	-0.585783	-0.00903779	0.558022	0.855273	Esophagus_Mucosa
EUR-like	ENSG00000152475.6	ZNF837	0.585664	0.0229674	0.558101	0.855273	Esophagus_Mucosa
EUR-like	ENSG00000155093.17	PTPRN2	-0.585664	-0.0399727	0.558102	0.855273	Esophagus_Mucosa
EUR-like	ENSG00000164010.13	ERMAP	-0.585432	-0.00457271	0.558257	0.8553	Esophagus_Mucosa
EUR-like	ENSG00000196357.11	ZNF565	0.585337	0.00828406	0.558321	0.8553	Esophagus_Mucosa
EUR-like	ENSG00000181404.15	WASHC1	0.585046	0.0100937	0.558517	0.855336	Esophagus_Mucosa
EUR-like	ENSG00000153774.8	CFDP1	0.584932	0.00985837	0.558593	0.855336	Esophagus_Mucosa
EUR-like	ENSG00000103351.12	CLUAP1	-0.584608	-0.00558875	0.558812	0.855336	Esophagus_Mucosa
EUR-like	ENSG00000186522.14	2025-09-10	-0.584558	-0.0103733	0.558845	0.855336	Esophagus_Mucosa
EUR-like	ENSG00000256806.5	C17orf100	-0.584398	-0.00286663	0.558953	0.855336	Esophagus_Mucosa
EUR-like	ENSG00000225973.3	PIGBOS1	-0.584141	-0.011692	0.559126	0.855336	Esophagus_Mucosa
EUR-like	ENSG00000109929.9	SC5D	-0.584107	-0.0110194	0.559148	0.855336	Esophagus_Mucosa
EUR-like	ENSG00000171206.13	TRIM8	0.584105	0.0171227	0.55915	0.855336	Esophagus_Mucosa
EUR-like	ENSG00000069493.14	CLEC2D	0.583927	0.0065833	0.55927	0.855365	Esophagus_Mucosa
EUR-like	ENSG00000136147.17	PHF11	0.582982	0.0106096	0.559905	0.85606	Esophagus_Mucosa
EUR-like	ENSG00000275765.5	RP11-54C4.3	-0.5829	-0.00484325	0.559961	0.85606	Esophagus_Mucosa
EUR-like	ENSG00000165626.16	BEND7	-0.582803	-0.00726858	0.560026	0.85606	Esophagus_Mucosa
EUR-like	ENSG00000197956.9	S100A6	0.582502	0.0175677	0.560229	0.856216	Esophagus_Mucosa
EUR-like	ENSG00000158161.15	EYA3	0.582043	0.0138528	0.560538	0.856534	Esophagus_Mucosa
EUR-like	ENSG00000156381.8	ANKRD9	-0.581815	-0.0173218	0.560691	0.856615	Esophagus_Mucosa
EUR-like	ENSG00000112494.9	UNC93A	0.581146	0.00361825	0.561142	0.856984	Esophagus_Mucosa
EUR-like	ENSG00000176222.8	ZNF404	-0.581025	-0.00682147	0.561223	0.856984	Esophagus_Mucosa
EUR-like	ENSG00000114125.13	RNF7	0.581007	0.0178882	0.561235	0.856984	Esophagus_Mucosa
EUR-like	ENSG00000078246.16	TULP3	-0.580754	-0.0166331	0.561406	0.857091	Esophagus_Mucosa
EUR-like	ENSG00000100979.14	PLTP	-0.580463	-0.00693445	0.561602	0.857235	Esophagus_Mucosa
EUR-like	ENSG00000144747.15	TMF1	0.579954	0.0143647	0.561946	0.857402	Esophagus_Mucosa
EUR-like	ENSG00000112877.7	CEP72	0.579744	0.012454	0.562087	0.857402	Esophagus_Mucosa
EUR-like	ENSG00000120156.20	TEK	-0.579737	-0.0330724	0.562092	0.857402	Esophagus_Mucosa
EUR-like	ENSG00000106404.13	CLDN15	-0.579703	-0.00582516	0.562115	0.857402	Esophagus_Mucosa
EUR-like	ENSG00000197782.14	ZNF780A	-0.578487	-0.00463705	0.562936	0.85823	Esophagus_Mucosa
EUR-like	ENSG00000197479.6	PCDHB11	-0.578483	-0.00603918	0.562938	0.85823	Esophagus_Mucosa
EUR-like	ENSG00000088205.12	DDX18	-0.578449	-0.0158313	0.562961	0.85823	Esophagus_Mucosa
EUR-like	ENSG00000120370.12	GORAB	0.578163	0.0128942	0.563154	0.858371	Esophagus_Mucosa
EUR-like	ENSG00000022277.12	RTFDC1	0.577942	0.00999553	0.563303	0.858444	Esophagus_Mucosa
EUR-like	ENSG00000167842.15	MIS12	0.577352	0.0089261	0.563702	0.858897	Esophagus_Mucosa
EUR-like	ENSG00000101236.16	RNF24	0.576831	0.0270975	0.564054	0.859279	Esophagus_Mucosa
EUR-like	ENSG00000104998.3	IL27RA	-0.576466	-0.00764124	0.5643	0.8595	Esophagus_Mucosa
EUR-like	ENSG00000091844.7	RGS17	0.576062	0.00494042	0.564573	0.859762	Esophagus_Mucosa
EUR-like	ENSG00000107331.16	ABCA2	0.575639	0.0206434	0.564859	0.860006	Esophagus_Mucosa
EUR-like	ENSG00000068781.21	STON1-GTF2A1L	-0.575428	-0.00295093	0.565002	0.860006	Esophagus_Mucosa
EUR-like	ENSG00000122390.17	NAA60	0.575243	0.0202133	0.565127	0.860006	Esophagus_Mucosa
EUR-like	ENSG00000274422.1	LL22NC03-2H8.5	-0.575062	-0.152464	0.56525	0.860006	Esophagus_Mucosa
EUR-like	ENSG00000121578.12	B4GALT4	-0.574961	-0.00671669	0.565318	0.860006	Esophagus_Mucosa
EUR-like	ENSG00000182931.9	WFDC10B	0.574927	0.00307449	0.56534	0.860006	Esophagus_Mucosa
EUR-like	ENSG00000198721.12	ECI2	-0.574461	-0.00914444	0.565656	0.86017	Esophagus_Mucosa
EUR-like	ENSG00000108591.9	DRG2	0.574406	0.0104495	0.565693	0.86017	Esophagus_Mucosa
EUR-like	ENSG00000086289.11	EPDR1	0.574245	0.0136054	0.565802	0.86017	Esophagus_Mucosa
EUR-like	ENSG00000100033.16	PRODH	-0.574169	-0.00515479	0.565853	0.86017	Esophagus_Mucosa
EUR-like	ENSG00000158457.5	TSPAN33	-0.573972	-0.00268152	0.565987	0.860219	Esophagus_Mucosa
EUR-like	ENSG00000131100.12	ATP6V1E1	0.573646	0.024087	0.566207	0.86039	Esophagus_Mucosa
EUR-like	ENSG00000164946.19	FREM1	-0.573507	-0.00923325	0.566302	0.86039	Esophagus_Mucosa
EUR-like	ENSG00000156642.16	NPTN	0.572929	0.0118716	0.566693	0.860698	Esophagus_Mucosa
EUR-like	ENSG00000115762.16	PLEKHB2	-0.572907	-0.0193077	0.566707	0.860698	Esophagus_Mucosa
EUR-like	ENSG00000203867.7	RBM20	-0.571976	-0.00724906	0.567338	0.861502	Esophagus_Mucosa
EUR-like	ENSG00000277999.1	RP11-426C22.8	-0.571637	-0.00412384	0.567568	0.861697	Esophagus_Mucosa
EUR-like	ENSG00000103494.12	RPGRIP1L	0.571295	0.0159264	0.5678	0.861891	Esophagus_Mucosa
EUR-like	ENSG00000165868.13	HSPA12A	0.57097	0.0136941	0.56802	0.861891	Esophagus_Mucosa
EUR-like	ENSG00000085644.13	ZNF213	-0.570965	-0.00412339	0.568023	0.861891	Esophagus_Mucosa
EUR-like	ENSG00000177889.9	UBE2N	-0.57085	-0.0231537	0.568101	0.861891	Esophagus_Mucosa
EUR-like	ENSG00000085741.12	WNT11	-0.570693	-0.0122	0.568208	0.861898	Esophagus_Mucosa
EUR-like	ENSG00000147655.10	RSPO2	-0.570153	-0.00676324	0.568574	0.862151	Esophagus_Mucosa
EUR-like	ENSG00000152700.13	SAR1B	-0.570148	-0.0127167	0.568578	0.862151	Esophagus_Mucosa
EUR-like	ENSG00000105227.14	PRX	-0.569767	-0.0120265	0.568836	0.86239	Esophagus_Mucosa
EUR-like	ENSG00000204540.10	PSORS1C1	-0.569237	-0.00157594	0.569195	0.86243	Esophagus_Mucosa
EUR-like	ENSG00000160695.14	VPS11	0.569115	0.00754022	0.569278	0.86243	Esophagus_Mucosa
EUR-like	ENSG00000166426.7	CRABP1	-0.5691	-0.018357	0.569288	0.86243	Esophagus_Mucosa
EUR-like	ENSG00000167653.4	PSCA	0.56897	0.00609657	0.569376	0.86243	Esophagus_Mucosa
EUR-like	ENSG00000226051.6	ZNF503-AS1	0.568947	0.00203193	0.569392	0.86243	Esophagus_Mucosa
EUR-like	ENSG00000097096.8	SYDE2	0.568768	0.0114366	0.569514	0.86243	Esophagus_Mucosa
EUR-like	ENSG00000111962.7	UST	-0.56868	-0.00537133	0.569573	0.86243	Esophagus_Mucosa
EUR-like	ENSG00000259306.2	RP11-108K3.2	0.568381	0.00410088	0.569777	0.862554	Esophagus_Mucosa
EUR-like	ENSG00000183134.4	PTGDR2	-0.56826	-0.00574456	0.569859	0.862554	Esophagus_Mucosa
EUR-like	ENSG00000162643.12	WDR63	0.567733	0.0116228	0.570216	0.862942	Esophagus_Mucosa
EUR-like	ENSG00000175395.15	ZNF25	-0.566906	-0.0115025	0.570778	0.863606	Esophagus_Mucosa
EUR-like	ENSG00000141858.11	SAMD1	0.566788	0.0157961	0.570859	0.863606	Esophagus_Mucosa
EUR-like	ENSG00000160294.10	MCM3AP	-0.566371	-0.00871142	0.571142	0.863654	Esophagus_Mucosa
EUR-like	ENSG00000258947.6	TUBB3	-0.566307	-0.0037226	0.571185	0.863654	Esophagus_Mucosa
EUR-like	ENSG00000014257.15	ACPP	-0.566127	-0.0140291	0.571308	0.863654	Esophagus_Mucosa
EUR-like	ENSG00000117151.12	CTBS	0.566122	0.00720988	0.571311	0.863654	Esophagus_Mucosa
EUR-like	ENSG00000124249.6	KCNK15	0.565813	0.00739914	0.571521	0.863654	Esophagus_Mucosa
EUR-like	ENSG00000170619.9	COMMD5	0.565689	0.0137637	0.571605	0.863654	Esophagus_Mucosa
EUR-like	ENSG00000108242.12	CYP2C18	-0.565595	-0.0139649	0.571669	0.863654	Esophagus_Mucosa
EUR-like	ENSG00000145147.19	SLIT2	0.56522	0.0220613	0.571924	0.863654	Esophagus_Mucosa
EUR-like	ENSG00000112799.8	LY86	0.565112	0.0140665	0.571998	0.863654	Esophagus_Mucosa
EUR-like	ENSG00000213390.10	ARHGAP19	-0.564957	-0.00911604	0.572103	0.863654	Esophagus_Mucosa
EUR-like	ENSG00000187527.10	ATP13A5	0.564902	0.00583439	0.57214	0.863654	Esophagus_Mucosa
EUR-like	ENSG00000177868.11	SVBP	-0.564819	-0.00487293	0.572197	0.863654	Esophagus_Mucosa
EUR-like	ENSG00000073670.13	ADAM11	-0.564798	-0.00909307	0.572211	0.863654	Esophagus_Mucosa
EUR-like	ENSG00000177830.17	CHID1	-0.56439	-0.0066836	0.572489	0.863919	Esophagus_Mucosa
EUR-like	ENSG00000111215.11	PRR4	-0.564089	-0.00715307	0.572693	0.864018	Esophagus_Mucosa
EUR-like	ENSG00000181991.15	MRPS11	-0.563995	-0.0446695	0.572758	0.864018	Esophagus_Mucosa
EUR-like	ENSG00000100991.11	TRPC4AP	0.563348	0.00996739	0.573198	0.864475	Esophagus_Mucosa
EUR-like	ENSG00000134265.12	NAPG	0.562932	0.0039128	0.573481	0.864475	Esophagus_Mucosa
EUR-like	ENSG00000026297.15	RNASET2	0.562896	0.00272074	0.573506	0.864475	Esophagus_Mucosa
EUR-like	ENSG00000230555.2	RP11-517P14.2	-0.562876	-0.00715242	0.573519	0.864475	Esophagus_Mucosa
EUR-like	ENSG00000177570.13	SAMD12	-0.56275	-0.00502848	0.573605	0.864475	Esophagus_Mucosa
EUR-like	ENSG00000185298.12	CCDC137	-0.56234	-0.00851128	0.573884	0.864475	Esophagus_Mucosa
EUR-like	ENSG00000158517.13	NCF1	-0.562313	-0.0127104	0.573903	0.864475	Esophagus_Mucosa
EUR-like	ENSG00000163611.11	SPICE1	0.56231	0.0158553	0.573905	0.864475	Esophagus_Mucosa
EUR-like	ENSG00000162600.11	OMA1	-0.562167	-0.0125749	0.574002	0.864475	Esophagus_Mucosa
EUR-like	ENSG00000260274.1	RP11-817O13.8	-0.562055	-0.00464904	0.574078	0.864475	Esophagus_Mucosa
EUR-like	ENSG00000079308.16	TNS1	0.561639	0.0522941	0.574362	0.864749	Esophagus_Mucosa
EUR-like	ENSG00000103066.12	PLA2G15	-0.561173	-0.0228832	0.57468	0.865074	Esophagus_Mucosa
EUR-like	ENSG00000100170.9	SLC5A1	-0.560993	-0.0113499	0.574802	0.865105	Esophagus_Mucosa
EUR-like	ENSG00000144451.18	SPAG16	-0.560727	-0.0118451	0.574984	0.865225	Esophagus_Mucosa
EUR-like	ENSG00000152133.14	GPATCH11	0.560045	0.0166605	0.575449	0.865772	Esophagus_Mucosa
EUR-like	ENSG00000204531.17	POU5F1	0.559754	0.00201752	0.575647	0.865917	Esophagus_Mucosa
EUR-like	ENSG00000221923.8	ZNF880	-0.559076	-0.00361418	0.57611	0.866322	Esophagus_Mucosa
EUR-like	ENSG00000162604.12	TM2D1	0.55882	0.00983961	0.576285	0.866322	Esophagus_Mucosa
EUR-like	ENSG00000075073.14	TACR2	-0.558728	-0.0112505	0.576347	0.866322	Esophagus_Mucosa
EUR-like	ENSG00000248954.1	RP11-304F15.4	-0.558692	-0.00930554	0.576372	0.866322	Esophagus_Mucosa
EUR-like	ENSG00000236700.5	LINC01010	0.558432	0.00666492	0.576549	0.866322	Esophagus_Mucosa
EUR-like	ENSG00000138594.13	TMOD3	0.558308	0.0355556	0.576634	0.866322	Esophagus_Mucosa
EUR-like	ENSG00000104361.9	NIPAL2	-0.558186	-0.0215931	0.576717	0.866322	Esophagus_Mucosa
EUR-like	ENSG00000106633.15	GCK	0.558165	0.016276	0.576732	0.866322	Esophagus_Mucosa
EUR-like	ENSG00000142156.14	COL6A1	-0.557614	-0.016922	0.577108	0.866513	Esophagus_Mucosa
EUR-like	ENSG00000176194.17	CIDEA	0.557569	0.00548147	0.577139	0.866513	Esophagus_Mucosa
EUR-like	ENSG00000169994.18	MYO7B	0.55753	0.00415438	0.577165	0.866513	Esophagus_Mucosa
EUR-like	ENSG00000198075.9	SULT1C4	0.557164	0.00975893	0.577415	0.866735	Esophagus_Mucosa
EUR-like	ENSG00000111696.11	NT5DC3	0.556765	0.00749872	0.577688	0.866979	Esophagus_Mucosa
EUR-like	ENSG00000151725.11	CENPU	-0.556628	-0.00248033	0.577782	0.866979	Esophagus_Mucosa
EUR-like	ENSG00000154548.8	SRSF12	0.556242	0.00618255	0.578045	0.867083	Esophagus_Mucosa
EUR-like	ENSG00000142207.6	URB1	0.556228	0.00494867	0.578055	0.867083	Esophagus_Mucosa
EUR-like	ENSG00000101161.7	PRPF6	0.555811	0.0161919	0.57834	0.867293	Esophagus_Mucosa
EUR-like	ENSG00000215114.8	UBXN2B	-0.555724	-0.00513186	0.5784	0.867293	Esophagus_Mucosa
EUR-like	ENSG00000141682.11	PMAIP1	-0.555406	-0.0159379	0.578617	0.867466	Esophagus_Mucosa
EUR-like	ENSG00000137154.12	RPS6	-0.55511	-0.012372	0.578819	0.867476	Esophagus_Mucosa
EUR-like	ENSG00000122783.16	C7orf49	-0.554869	-0.00317725	0.578984	0.867476	Esophagus_Mucosa
EUR-like	ENSG00000260840.1	LINC01964	0.554662	0.00319875	0.579126	0.867476	Esophagus_Mucosa
EUR-like	ENSG00000103253.17	HAGHL	0.554507	0.00895225	0.579232	0.867476	Esophagus_Mucosa
EUR-like	ENSG00000101213.6	PTK6	0.554365	0.0292585	0.579329	0.867476	Esophagus_Mucosa
EUR-like	ENSG00000179115.10	FARSA	0.553904	0.0380792	0.579645	0.867476	Esophagus_Mucosa
EUR-like	ENSG00000271780.1	RP11-1017G21.5	-0.55387	-0.00486292	0.579668	0.867476	Esophagus_Mucosa
EUR-like	ENSG00000213949.8	ITGA1	0.553836	0.0506317	0.579691	0.867476	Esophagus_Mucosa
EUR-like	ENSG00000100441.9	KHNYN	0.553704	0.011525	0.579781	0.867476	Esophagus_Mucosa
EUR-like	ENSG00000118200.14	CAMSAP2	0.553657	0.00731211	0.579814	0.867476	Esophagus_Mucosa
EUR-like	ENSG00000138744.14	NAAA	0.553645	0.00277136	0.579822	0.867476	Esophagus_Mucosa
EUR-like	ENSG00000115155.16	OTOF	0.553428	0.0103089	0.579971	0.867476	Esophagus_Mucosa
EUR-like	ENSG00000283073.1	RP11-834C11.15	0.553254	0.00702277	0.58009	0.867476	Esophagus_Mucosa
EUR-like	ENSG00000269416.5	LINC01224	-0.553252	-0.0110171	0.580091	0.867476	Esophagus_Mucosa
EUR-like	ENSG00000166912.16	MTMR10	-0.553084	-0.0618913	0.580206	0.867476	Esophagus_Mucosa
EUR-like	ENSG00000259865.1	RP11-488L18.10	-0.553008	-0.00566269	0.580258	0.867476	Esophagus_Mucosa
EUR-like	ENSG00000087253.12	LPCAT2	0.552855	0.0126536	0.580363	0.867481	Esophagus_Mucosa
EUR-like	ENSG00000281386.1	RP11-237N19.3	0.552635	0.0128298	0.580513	0.867487	Esophagus_Mucosa
EUR-like	ENSG00000269473.1	CTD-2619J13.19	0.552551	0.0046151	0.580571	0.867487	Esophagus_Mucosa
EUR-like	ENSG00000146842.16	TMEM209	0.552301	0.00614471	0.580742	0.86759	Esophagus_Mucosa
EUR-like	ENSG00000023041.11	ZDHHC6	0.551716	0.0041165	0.581143	0.867883	Esophagus_Mucosa
EUR-like	ENSG00000184182.18	UBE2F	-0.551375	-0.0215207	0.581377	0.867883	Esophagus_Mucosa
EUR-like	ENSG00000180611.6	MB21D2	0.551083	0.00424633	0.581577	0.867883	Esophagus_Mucosa
EUR-like	ENSG00000162687.16	KCNT2	-0.551082	-0.0233154	0.581578	0.867883	Esophagus_Mucosa
EUR-like	ENSG00000101190.12	TCFL5	-0.55075	-0.00275593	0.581805	0.867883	Esophagus_Mucosa
EUR-like	ENSG00000124116.18	WFDC3	-0.550317	-0.00222718	0.582102	0.867883	Esophagus_Mucosa
EUR-like	ENSG00000182010.10	RTKN2	0.55024	0.00746802	0.582155	0.867883	Esophagus_Mucosa
EUR-like	ENSG00000167815.11	PRDX2	0.550102	0.0166663	0.582249	0.867883	Esophagus_Mucosa
EUR-like	ENSG00000075643.5	MOCOS	0.550042	0.0125498	0.582291	0.867883	Esophagus_Mucosa
EUR-like	ENSG00000143374.16	TARS2	0.549857	0.00848794	0.582417	0.867883	Esophagus_Mucosa
EUR-like	ENSG00000165637.13	VDAC2	-0.549659	-0.0480627	0.582553	0.867883	Esophagus_Mucosa
EUR-like	ENSG00000165555.9	NOXRED1	0.549614	0.00620562	0.582584	0.867883	Esophagus_Mucosa
EUR-like	ENSG00000231742.5	LINC01273	-0.549614	-0.00335537	0.582584	0.867883	Esophagus_Mucosa
EUR-like	ENSG00000143457.10	GOLPH3L	0.549565	0.00751232	0.582618	0.867883	Esophagus_Mucosa
EUR-like	ENSG00000169413.2	RNASE6	0.54951	0.00668607	0.582655	0.867883	Esophagus_Mucosa
EUR-like	ENSG00000091164.12	TXNL1	-0.549444	-0.0458769	0.582701	0.867883	Esophagus_Mucosa
EUR-like	ENSG00000170832.12	USP32	-0.549366	-0.129244	0.582754	0.867883	Esophagus_Mucosa
EUR-like	ENSG00000171798.17	KNDC1	0.549261	0.00255678	0.582826	0.867883	Esophagus_Mucosa
EUR-like	ENSG00000159915.12	ZNF233	-0.549184	-0.0118431	0.582879	0.867883	Esophagus_Mucosa
EUR-like	ENSG00000197599.12	CCDC154	-0.54885	-0.00454076	0.583108	0.867973	Esophagus_Mucosa
EUR-like	ENSG00000226067.6	LINC00623	0.548715	0.0109823	0.583201	0.867973	Esophagus_Mucosa
EUR-like	ENSG00000159212.12	CLIC6	-0.548591	-0.00930421	0.583286	0.867973	Esophagus_Mucosa
EUR-like	ENSG00000158055.15	GRHL3	0.5485	0.0153626	0.583348	0.867973	Esophagus_Mucosa
EUR-like	ENSG00000165271.16	NOL6	0.548324	0.0095363	0.583469	0.868001	Esophagus_Mucosa
EUR-like	ENSG00000212127.5	TAS2R14	-0.547541	-0.00313799	0.584007	0.868424	Esophagus_Mucosa
EUR-like	ENSG00000135919.12	SERPINE2	-0.547491	-0.0145463	0.584042	0.868424	Esophagus_Mucosa
EUR-like	ENSG00000272142.1	RP11-428J1.5	0.547464	0.0301395	0.58406	0.868424	Esophagus_Mucosa
EUR-like	ENSG00000122386.10	ZNF205	0.546946	0.0107138	0.584416	0.868679	Esophagus_Mucosa
EUR-like	ENSG00000067533.5	RRP15	0.546916	0.00724491	0.584436	0.868679	Esophagus_Mucosa
EUR-like	ENSG00000080815.18	PSEN1	0.546652	0.0124593	0.584618	0.868798	Esophagus_Mucosa
EUR-like	ENSG00000161267.11	BDH1	0.546049	0.0160542	0.585032	0.869261	Esophagus_Mucosa
EUR-like	ENSG00000228878.7	SEPT7-AS1	-0.545883	-0.0579046	0.585146	0.869278	Esophagus_Mucosa
EUR-like	ENSG00000231971.5	RP11-557H15.3	0.545626	0.0202836	0.585323	0.869336	Esophagus_Mucosa
EUR-like	ENSG00000125827.8	TMX4	-0.545403	-0.00632095	0.585476	0.869336	Esophagus_Mucosa
EUR-like	ENSG00000163933.9	RFT1	-0.545294	-0.00493323	0.585551	0.869336	Esophagus_Mucosa
EUR-like	ENSG00000178202.12	KDELC2	0.545232	0.00495397	0.585594	0.869336	Esophagus_Mucosa
EUR-like	ENSG00000215717.5	TMEM167B	-0.544923	-0.0367922	0.585807	0.869373	Esophagus_Mucosa
EUR-like	ENSG00000165487.13	MICU2	0.544752	0.0128017	0.585924	0.869373	Esophagus_Mucosa
EUR-like	ENSG00000115607.9	IL18RAP	0.54446	0.015132	0.586125	0.869373	Esophagus_Mucosa
EUR-like	ENSG00000176595.3	KBTBD11	0.544237	0.0153699	0.586278	0.869373	Esophagus_Mucosa
EUR-like	ENSG00000213977.7	TAX1BP3	-0.543842	-0.0172856	0.58655	0.869373	Esophagus_Mucosa
EUR-like	ENSG00000160953.15	MUM1	0.543758	0.00736473	0.586608	0.869373	Esophagus_Mucosa
EUR-like	ENSG00000181938.13	GINS3	0.543752	0.0265932	0.586612	0.869373	Esophagus_Mucosa
EUR-like	ENSG00000148334.14	PTGES2	-0.543706	-0.0301931	0.586644	0.869373	Esophagus_Mucosa
EUR-like	ENSG00000114948.12	ADAM23	-0.543613	-0.00466087	0.586708	0.869373	Esophagus_Mucosa
EUR-like	ENSG00000196154.11	S100A4	0.543451	0.0100021	0.586819	0.869373	Esophagus_Mucosa
EUR-like	ENSG00000165113.12	GKAP1	0.543416	0.0180683	0.586843	0.869373	Esophagus_Mucosa
EUR-like	ENSG00000169255.13	B3GALNT1	-0.543411	-0.00730969	0.586847	0.869373	Esophagus_Mucosa
EUR-like	ENSG00000151704.15	KCNJ1	0.543017	0.00844145	0.587118	0.869568	Esophagus_Mucosa
EUR-like	ENSG00000197562.9	RAB40C	0.542922	0.0108883	0.587184	0.869568	Esophagus_Mucosa
EUR-like	ENSG00000271020.1	RP11-10C24.1	-0.54241	-0.0163049	0.587536	0.869772	Esophagus_Mucosa
EUR-like	ENSG00000242220.6	TCP10L	-0.542383	-0.00758767	0.587555	0.869772	Esophagus_Mucosa
EUR-like	ENSG00000107104.18	KANK1	-0.54192	-0.0163585	0.587874	0.869772	Esophagus_Mucosa
EUR-like	ENSG00000278238.1	RP11-245D16.4	0.541852	0.00849029	0.587921	0.869772	Esophagus_Mucosa
EUR-like	ENSG00000246898.1	LINC00920	0.541847	0.00360223	0.587924	0.869772	Esophagus_Mucosa
EUR-like	ENSG00000196233.12	LCOR	0.541766	0.0166745	0.587979	0.869772	Esophagus_Mucosa
EUR-like	ENSG00000240204.2	SMKR1	0.541682	0.0108212	0.588038	0.869772	Esophagus_Mucosa
EUR-like	ENSG00000272463.1	RP11-532F6.3	0.541252	0.00324543	0.588334	0.870058	Esophagus_Mucosa
EUR-like	ENSG00000268628.2	RP1-122P22.4	-0.54092	-0.00971711	0.588563	0.870138	Esophagus_Mucosa
EUR-like	ENSG00000205309.13	NT5M	0.540876	0.00705763	0.588593	0.870138	Esophagus_Mucosa
EUR-like	ENSG00000114638.7	UPK1B	-0.540556	-0.00359273	0.588813	0.87031	Esophagus_Mucosa
EUR-like	ENSG00000011295.15	TTC19	-0.540411	-0.00846266	0.588914	0.87031	Esophagus_Mucosa
EUR-like	ENSG00000182272.11	B4GALNT4	0.539495	0.00576358	0.589545	0.871003	Esophagus_Mucosa
EUR-like	ENSG00000198074.9	AKR1B10	0.539298	0.00928718	0.589681	0.871003	Esophagus_Mucosa
EUR-like	ENSG00000163382.11	NAXE	0.539285	0.0106278	0.58969	0.871003	Esophagus_Mucosa
EUR-like	ENSG00000131378.13	RFTN1	-0.538963	-0.0158599	0.589913	0.87118	Esophagus_Mucosa
EUR-like	ENSG00000130787.13	HIP1R	0.538753	0.00882902	0.590057	0.871242	Esophagus_Mucosa
EUR-like	ENSG00000163873.9	GRIK3	-0.537664	-0.0116018	0.590809	0.872135	Esophagus_Mucosa
EUR-like	ENSG00000181274.6	FRAT2	-0.537529	-0.0136573	0.590902	0.872135	Esophagus_Mucosa
EUR-like	ENSG00000011426.10	ANLN	-0.537431	-0.00866483	0.59097	0.872135	Esophagus_Mucosa
EUR-like	ENSG00000172466.15	ZNF24	-0.537179	-0.0151912	0.591144	0.872157	Esophagus_Mucosa
EUR-like	ENSG00000016402.13	IL20RA	0.537047	0.0045681	0.591235	0.872157	Esophagus_Mucosa
EUR-like	ENSG00000151445.15	VIPAS39	-0.536963	-0.014491	0.591293	0.872157	Esophagus_Mucosa
EUR-like	ENSG00000221821.3	C6orf226	-0.536529	-0.0117184	0.591593	0.872276	Esophagus_Mucosa
EUR-like	ENSG00000108107.14	RPL28	0.53623	0.0100963	0.5918	0.872276	Esophagus_Mucosa
EUR-like	ENSG00000151292.17	CSNK1G3	0.535924	0.0125487	0.592011	0.872276	Esophagus_Mucosa
EUR-like	ENSG00000135211.5	TMEM60	0.535534	0.0104015	0.592281	0.872276	Esophagus_Mucosa
EUR-like	ENSG00000227057.9	WDR46	0.535382	0.0315865	0.592386	0.872276	Esophagus_Mucosa
EUR-like	ENSG00000163349.21	HIPK1	0.535142	0.0226939	0.592552	0.872276	Esophagus_Mucosa
EUR-like	ENSG00000141574.7	SECTM1	0.53485	0.00648368	0.592754	0.872276	Esophagus_Mucosa
EUR-like	ENSG00000146433.8	TMEM181	0.534831	0.014434	0.592766	0.872276	Esophagus_Mucosa
EUR-like	ENSG00000136156.12	ITM2B	-0.534718	-0.0167511	0.592845	0.872276	Esophagus_Mucosa
EUR-like	ENSG00000171533.11	MAP6	-0.534373	-0.0243875	0.593084	0.872276	Esophagus_Mucosa
EUR-like	ENSG00000227192.1	RP1-45I4.3	-0.534332	-0.00690571	0.593112	0.872276	Esophagus_Mucosa
EUR-like	ENSG00000094963.13	FMO2	-0.534244	-0.00609314	0.593173	0.872276	Esophagus_Mucosa
EUR-like	ENSG00000064201.15	TSPAN32	0.534225	0.0114277	0.593186	0.872276	Esophagus_Mucosa
EUR-like	ENSG00000230733.2	AC092171.4	-0.534117	-0.0178261	0.593261	0.872276	Esophagus_Mucosa
EUR-like	ENSG00000102763.17	VWA8	0.534029	0.0110967	0.593322	0.872276	Esophagus_Mucosa
EUR-like	ENSG00000150753.11	CCT5	-0.533715	-0.0365793	0.593539	0.872276	Esophagus_Mucosa
EUR-like	ENSG00000100099.20	HPS4	-0.533673	-0.00426758	0.593568	0.872276	Esophagus_Mucosa
EUR-like	ENSG00000160271.14	RALGDS	-0.533622	-0.00857789	0.593603	0.872276	Esophagus_Mucosa
EUR-like	ENSG00000108448.20	TRIM16L	0.533583	0.0126153	0.59363	0.872276	Esophagus_Mucosa
EUR-like	ENSG00000103404.14	USP31	0.533487	0.00928531	0.593696	0.872276	Esophagus_Mucosa
EUR-like	ENSG00000282851.1	BISPR	0.533419	0.00514271	0.593744	0.872276	Esophagus_Mucosa
EUR-like	ENSG00000125648.14	SLC25A23	0.533359	0.0170402	0.593785	0.872276	Esophagus_Mucosa
EUR-like	ENSG00000165233.17	CARD19	0.533332	0.00587465	0.593804	0.872276	Esophagus_Mucosa
EUR-like	ENSG00000146054.17	TRIM7	0.533283	0.018915	0.593838	0.872276	Esophagus_Mucosa
EUR-like	ENSG00000213246.6	SUPT4H1	0.532438	0.0119516	0.594423	0.872984	Esophagus_Mucosa
EUR-like	ENSG00000166716.9	ZNF592	-0.53227	-0.00667624	0.594539	0.873004	Esophagus_Mucosa
EUR-like	ENSG00000139405.15	RITA1	-0.531939	-0.0144931	0.594768	0.87319	Esophagus_Mucosa
EUR-like	ENSG00000146205.13	ANO7	-0.531745	-0.00527865	0.594903	0.873237	Esophagus_Mucosa
EUR-like	ENSG00000100593.17	ISM2	0.531473	0.0306915	0.595091	0.873362	Esophagus_Mucosa
EUR-like	ENSG00000189001.10	SBSN	-0.531303	-0.00837838	0.595209	0.873384	Esophagus_Mucosa
EUR-like	ENSG00000008853.16	RHOBTB2	-0.530973	-0.0503948	0.595438	0.87348	Esophagus_Mucosa
EUR-like	ENSG00000248508.6	SRP14-AS1	-0.530912	-0.00688456	0.59548	0.87348	Esophagus_Mucosa
EUR-like	ENSG00000131370.15	SH3BP5	-0.530635	-0.0109126	0.595672	0.873595	Esophagus_Mucosa
EUR-like	ENSG00000152932.7	RAB3C	0.53043	0.0081858	0.595814	0.873595	Esophagus_Mucosa
EUR-like	ENSG00000150456.10	EEF1AKMT1	0.530354	0.0215678	0.595866	0.873595	Esophagus_Mucosa
EUR-like	ENSG00000174469.19	CNTNAP2	0.529939	0.00306781	0.596154	0.873866	Esophagus_Mucosa
EUR-like	ENSG00000010539.11	ZNF200	-0.529475	-0.00808248	0.596476	0.874186	Esophagus_Mucosa
EUR-like	ENSG00000171517.5	LPAR3	0.52932	0.00842346	0.596584	0.874194	Esophagus_Mucosa
EUR-like	ENSG00000128268.11	MGAT3	-0.528838	-0.0129344	0.596918	0.874303	Esophagus_Mucosa
EUR-like	ENSG00000164889.13	SLC4A2	-0.528765	-0.00956157	0.596968	0.874303	Esophagus_Mucosa
EUR-like	ENSG00000165650.11	PDZD8	-0.528574	-0.00912176	0.597101	0.874303	Esophagus_Mucosa
EUR-like	ENSG00000127946.16	HIP1	0.528196	0.0154434	0.597364	0.874303	Esophagus_Mucosa
EUR-like	ENSG00000160712.12	IL6R	0.528188	0.0112752	0.597369	0.874303	Esophagus_Mucosa
EUR-like	ENSG00000072786.12	STK10	0.528075	0.00918761	0.597447	0.874303	Esophagus_Mucosa
EUR-like	ENSG00000169605.5	GKN1	-0.52803	-0.0123788	0.597479	0.874303	Esophagus_Mucosa
EUR-like	ENSG00000182544.8	MFSD5	0.527899	0.027394	0.59757	0.874303	Esophagus_Mucosa
EUR-like	ENSG00000034239.10	EFCAB1	0.527877	0.00323717	0.597585	0.874303	Esophagus_Mucosa
EUR-like	ENSG00000229660.1	RP5-1142J19.1	-0.527008	-0.0073531	0.598188	0.874984	Esophagus_Mucosa
EUR-like	ENSG00000173535.13	TNFRSF10C	-0.526911	-0.0104156	0.598256	0.874984	Esophagus_Mucosa
EUR-like	ENSG00000125633.10	CCDC93	0.52645	0.0117179	0.598576	0.87517	Esophagus_Mucosa
EUR-like	ENSG00000119242.8	CCDC92	0.52643	0.0100366	0.598589	0.87517	Esophagus_Mucosa
EUR-like	ENSG00000105854.12	PON2	0.525733	0.00442283	0.599074	0.875276	Esophagus_Mucosa
EUR-like	ENSG00000227124.8	ZNF717	0.525681	0.00668324	0.59911	0.875276	Esophagus_Mucosa
EUR-like	ENSG00000163389.10	POGLUT1	0.525653	0.00363521	0.59913	0.875276	Esophagus_Mucosa
EUR-like	ENSG00000176476.8	SGF29	-0.525539	-0.0124932	0.599208	0.875276	Esophagus_Mucosa
EUR-like	ENSG00000111203.11	ITFG2	-0.52545	-0.0229559	0.599271	0.875276	Esophagus_Mucosa
EUR-like	ENSG00000198670.11	LPA	-0.525437	-0.00339581	0.59928	0.875276	Esophagus_Mucosa
EUR-like	ENSG00000132915.10	PDE6A	-0.525024	-0.00856067	0.599567	0.875451	Esophagus_Mucosa
EUR-like	ENSG00000196735.11	HLA-DQA1	-0.524968	-0.00313388	0.599606	0.875451	Esophagus_Mucosa
EUR-like	ENSG00000118276.11	B4GALT6	0.524524	0.00992646	0.599914	0.875751	Esophagus_Mucosa
EUR-like	ENSG00000206075.13	SERPINB5	-0.52375	-0.0100129	0.600452	0.876217	Esophagus_Mucosa
EUR-like	ENSG00000173511.9	VEGFB	0.523686	0.0311217	0.600497	0.876217	Esophagus_Mucosa
EUR-like	ENSG00000013306.15	SLC25A39	0.523617	0.0187481	0.600545	0.876217	Esophagus_Mucosa
EUR-like	ENSG00000163788.13	SNRK	-0.523318	-0.0130082	0.600753	0.876217	Esophagus_Mucosa
EUR-like	ENSG00000132819.16	RBM38	0.523298	0.00778788	0.600767	0.876217	Esophagus_Mucosa
EUR-like	ENSG00000079337.15	RAPGEF3	0.523176	0.00752219	0.600852	0.876217	Esophagus_Mucosa
EUR-like	ENSG00000204947.8	ZNF425	-0.522751	-0.0104726	0.601147	0.876497	Esophagus_Mucosa
EUR-like	ENSG00000186567.12	CEACAM19	0.522447	0.00737569	0.601359	0.876559	Esophagus_Mucosa
EUR-like	ENSG00000071967.11	CYBRD1	-0.522394	-0.0152327	0.601396	0.876559	Esophagus_Mucosa
EUR-like	ENSG00000125657.4	TNFSF9	0.521839	0.00681355	0.601783	0.876972	Esophagus_Mucosa
EUR-like	ENSG00000056097.15	ZFR	-0.521409	-0.0179785	0.602082	0.877257	Esophagus_Mucosa
EUR-like	ENSG00000162591.15	MEGF6	0.52027	0.00688557	0.602875	0.878263	Esophagus_Mucosa
EUR-like	ENSG00000107957.16	SH3PXD2A	0.519979	0.0277907	0.603078	0.878284	Esophagus_Mucosa
EUR-like	ENSG00000137462.6	TLR2	-0.519753	-0.0120958	0.603236	0.878284	Esophagus_Mucosa
EUR-like	ENSG00000175279.21	CENPS	0.519746	0.00456295	0.603241	0.878284	Esophagus_Mucosa
EUR-like	ENSG00000106624.10	AEBP1	-0.519656	-0.0117483	0.603303	0.878284	Esophagus_Mucosa
EUR-like	ENSG00000151552.11	QDPR	0.519495	0.00698698	0.603416	0.878297	Esophagus_Mucosa
EUR-like	ENSG00000158882.14	TOMM40L	-0.519251	-0.0146557	0.603586	0.878394	Esophagus_Mucosa
EUR-like	ENSG00000145088.8	EAF2	-0.518699	-0.0108705	0.603971	0.878523	Esophagus_Mucosa
EUR-like	ENSG00000160072.19	ATAD3B	0.518662	0.00442102	0.603996	0.878523	Esophagus_Mucosa
EUR-like	ENSG00000122550.17	KLHL7	-0.518661	-0.0182851	0.603997	0.878523	Esophagus_Mucosa
EUR-like	ENSG00000160932.10	LY6E	0.518531	0.0125096	0.604088	0.878523	Esophagus_Mucosa
EUR-like	ENSG00000135116.9	HRK	0.517019	0.030698	0.605143	0.879432	Esophagus_Mucosa
EUR-like	ENSG00000150722.10	PPP1R1C	0.516899	0.00457798	0.605227	0.879432	Esophagus_Mucosa
EUR-like	ENSG00000164542.12	KIAA0895	0.516878	0.00521564	0.605242	0.879432	Esophagus_Mucosa
EUR-like	ENSG00000177628.15	GBA	0.516814	0.00369994	0.605286	0.879432	Esophagus_Mucosa
EUR-like	ENSG00000198794.11	SCAMP5	0.516772	0.00293465	0.605315	0.879432	Esophagus_Mucosa
EUR-like	ENSG00000117640.17	MTFR1L	0.516745	0.005717	0.605334	0.879432	Esophagus_Mucosa
EUR-like	ENSG00000136819.15	C9orf78	0.516003	0.00711833	0.605852	0.879869	Esophagus_Mucosa
EUR-like	ENSG00000023228.13	NDUFS1	0.515901	0.0167074	0.605923	0.879869	Esophagus_Mucosa
EUR-like	ENSG00000100196.10	KDELR3	-0.515724	-0.0271677	0.606047	0.879869	Esophagus_Mucosa
EUR-like	ENSG00000149231.11	CCDC82	0.515631	0.00192952	0.606112	0.879869	Esophagus_Mucosa
EUR-like	ENSG00000136059.14	VILL	-0.515426	-0.0039864	0.606256	0.879869	Esophagus_Mucosa
EUR-like	ENSG00000009830.11	POMT2	-0.515425	-0.00758573	0.606256	0.879869	Esophagus_Mucosa
EUR-like	ENSG00000170835.14	CEL	-0.515071	-0.00521766	0.606504	0.87991	Esophagus_Mucosa
EUR-like	ENSG00000196739.14	COL27A1	-0.514999	-0.00827633	0.606554	0.87991	Esophagus_Mucosa
EUR-like	ENSG00000100056.11	DGCR14	0.514683	0.00290525	0.606775	0.87991	Esophagus_Mucosa
EUR-like	ENSG00000128989.10	ARPP19	0.514534	0.00778746	0.606878	0.87991	Esophagus_Mucosa
EUR-like	ENSG00000161980.5	POLR3K	-0.514488	-0.00628563	0.606911	0.87991	Esophagus_Mucosa
EUR-like	ENSG00000104518.10	GSDMD	0.514261	0.00414995	0.607069	0.87991	Esophagus_Mucosa
EUR-like	ENSG00000070388.11	FGF22	0.514208	0.00680009	0.607106	0.87991	Esophagus_Mucosa
EUR-like	ENSG00000104763.18	ASAH1	0.514199	0.00669328	0.607113	0.87991	Esophagus_Mucosa
EUR-like	ENSG00000150672.16	DLG2	0.513798	0.0106244	0.607393	0.879972	Esophagus_Mucosa
EUR-like	ENSG00000118939.17	UCHL3	-0.513728	-0.0413256	0.607442	0.879972	Esophagus_Mucosa
EUR-like	ENSG00000149054.15	ZNF215	0.513693	0.00222044	0.607467	0.879972	Esophagus_Mucosa
EUR-like	ENSG00000204580.13	DDR1	0.513241	0.0144839	0.607783	0.880109	Esophagus_Mucosa
EUR-like	ENSG00000060491.16	OGFR	0.513191	0.0140876	0.607818	0.880109	Esophagus_Mucosa
EUR-like	ENSG00000243819.4	RN7SL832P	0.513113	0.00560737	0.607872	0.880109	Esophagus_Mucosa
EUR-like	ENSG00000273100.1	RP11-302L19.3	0.512739	0.0039364	0.608134	0.880338	Esophagus_Mucosa
EUR-like	ENSG00000120784.15	ZFP30	-0.512479	-0.00719102	0.608316	0.880451	Esophagus_Mucosa
EUR-like	ENSG00000235271.5	LINC01422	-0.51217	-0.00708555	0.608532	0.880615	Esophagus_Mucosa
EUR-like	ENSG00000154511.11	FAM69A	-0.511834	-0.0107192	0.608767	0.880619	Esophagus_Mucosa
EUR-like	ENSG00000144559.10	TAMM41	0.511754	0.00272664	0.608823	0.880619	Esophagus_Mucosa
EUR-like	ENSG00000186474.15	KLK12	-0.511632	-0.00191642	0.608908	0.880619	Esophagus_Mucosa
EUR-like	ENSG00000213658.11	LAT	-0.511574	-0.0231192	0.608949	0.880619	Esophagus_Mucosa
EUR-like	ENSG00000104490.17	NCALD	0.510979	0.0196406	0.609366	0.880987	Esophagus_Mucosa
EUR-like	ENSG00000055332.16	EIF2AK2	0.510875	0.00626062	0.609439	0.880987	Esophagus_Mucosa
EUR-like	ENSG00000248174.5	RP11-148L24.1	0.510765	0.00284877	0.609515	0.880987	Esophagus_Mucosa
EUR-like	ENSG00000180801.13	ARSJ	0.509721	0.0151096	0.610247	0.881895	Esophagus_Mucosa
EUR-like	ENSG00000277586.2	NEFL	0.50877	0.00194571	0.610914	0.882583	Esophagus_Mucosa
EUR-like	ENSG00000132541.10	RIDA	0.508745	0.00575186	0.610931	0.882583	Esophagus_Mucosa
EUR-like	ENSG00000099330.8	OCEL1	-0.508179	-0.00543407	0.611328	0.882868	Esophagus_Mucosa
EUR-like	ENSG00000251322.7	SHANK3	0.508167	0.0347586	0.611336	0.882868	Esophagus_Mucosa
EUR-like	ENSG00000008516.16	MMP25	0.507815	0.00837733	0.611583	0.883074	Esophagus_Mucosa
EUR-like	ENSG00000166479.9	TMX3	0.507513	0.018837	0.611795	0.88323	Esophagus_Mucosa
EUR-like	ENSG00000166482.11	MFAP4	0.507311	0.0562255	0.611937	0.883243	Esophagus_Mucosa
EUR-like	ENSG00000183346.6	C10orf107	-0.507204	-0.00373896	0.612012	0.883243	Esophagus_Mucosa
EUR-like	ENSG00000167840.13	ZNF232	-0.506981	-0.00268037	0.612168	0.883252	Esophagus_Mucosa
EUR-like	ENSG00000172340.14	SUCLG2	-0.506747	-0.0067269	0.612332	0.883252	Esophagus_Mucosa
EUR-like	ENSG00000166436.15	TRIM66	0.50661	0.00230481	0.612428	0.883252	Esophagus_Mucosa
EUR-like	ENSG00000278727.1	AC000403.4	-0.50645	-0.00896325	0.61254	0.883252	Esophagus_Mucosa
EUR-like	ENSG00000170242.17	USP47	-0.506033	-0.00587372	0.612833	0.883252	Esophagus_Mucosa
EUR-like	ENSG00000070061.14	IKBKAP	-0.505983	-0.0162143	0.612868	0.883252	Esophagus_Mucosa
EUR-like	ENSG00000204544.5	MUC21	-0.505771	-0.0169896	0.613017	0.883252	Esophagus_Mucosa
EUR-like	ENSG00000172828.12	CES3	0.505637	0.00470048	0.613112	0.883252	Esophagus_Mucosa
EUR-like	ENSG00000157379.13	DHRS1	0.50538	0.00279719	0.613292	0.883252	Esophagus_Mucosa
EUR-like	ENSG00000104728.15	ARHGEF10	-0.505277	-0.00929296	0.613365	0.883252	Esophagus_Mucosa
EUR-like	ENSG00000181026.14	AEN	-0.505066	-0.0314955	0.613513	0.883252	Esophagus_Mucosa
EUR-like	ENSG00000188089.13	PLA2G4E	0.505029	0.0109594	0.613538	0.883252	Esophagus_Mucosa
EUR-like	ENSG00000039537.13	C6	-0.505013	-0.0111473	0.61355	0.883252	Esophagus_Mucosa
EUR-like	ENSG00000100376.11	FAM118A	-0.504735	-0.00148099	0.613745	0.883252	Esophagus_Mucosa
EUR-like	ENSG00000154889.16	MPPE1	0.504734	0.00365167	0.613746	0.883252	Esophagus_Mucosa
EUR-like	ENSG00000169129.14	AFAP1L2	0.50473	0.00962875	0.613748	0.883252	Esophagus_Mucosa
EUR-like	ENSG00000125823.12	CSTL1	-0.504678	-0.00336029	0.613785	0.883252	Esophagus_Mucosa
EUR-like	ENSG00000172006.11	ZNF554	0.504209	0.00389256	0.614114	0.883467	Esophagus_Mucosa
EUR-like	ENSG00000244693.1	CTAGE8	-0.504127	-0.00255583	0.614172	0.883467	Esophagus_Mucosa
EUR-like	ENSG00000180881.19	CAPS2	0.503932	0.00671219	0.614309	0.883467	Esophagus_Mucosa
EUR-like	ENSG00000006118.14	TMEM132A	-0.503535	-0.00920747	0.614588	0.883467	Esophagus_Mucosa
EUR-like	ENSG00000136098.16	NEK3	0.503462	0.0221959	0.61464	0.883467	Esophagus_Mucosa
EUR-like	ENSG00000214021.15	TTLL3	0.503202	0.0206204	0.614822	0.883467	Esophagus_Mucosa
EUR-like	ENSG00000174327.6	SLC16A13	-0.503146	-0.00952771	0.614862	0.883467	Esophagus_Mucosa
EUR-like	ENSG00000169136.10	ATF5	0.502978	0.0217207	0.61498	0.883467	Esophagus_Mucosa
EUR-like	ENSG00000140575.12	IQGAP1	0.502937	0.00707075	0.615009	0.883467	Esophagus_Mucosa
EUR-like	ENSG00000092140.14	G2E3	-0.50284	-0.0269511	0.615077	0.883467	Esophagus_Mucosa
EUR-like	ENSG00000121270.15	ABCC11	0.502774	0.0118744	0.615123	0.883467	Esophagus_Mucosa
EUR-like	ENSG00000226508.1	LINC01918	-0.502689	-0.0117105	0.615183	0.883467	Esophagus_Mucosa
EUR-like	ENSG00000144320.13	LNPK	0.502386	0.00558481	0.615396	0.883624	Esophagus_Mucosa
EUR-like	ENSG00000245937.7	LINC01184	-0.501768	-0.00320912	0.615831	0.883822	Esophagus_Mucosa
EUR-like	ENSG00000112175.7	BMP5	-0.501681	-0.0136247	0.615892	0.883822	Esophagus_Mucosa
EUR-like	ENSG00000260468.1	LINC01290	-0.501645	-0.00834171	0.615917	0.883822	Esophagus_Mucosa
EUR-like	ENSG00000196961.12	AP2A1	-0.501194	-0.00518801	0.616234	0.883822	Esophagus_Mucosa
EUR-like	ENSG00000124299.13	PEPD	-0.501077	-0.00379777	0.616317	0.883822	Esophagus_Mucosa
EUR-like	ENSG00000159377.10	PSMB4	-0.500915	-0.0344263	0.616431	0.883822	Esophagus_Mucosa
EUR-like	ENSG00000185304.14	RGPD2	0.500785	0.00769732	0.616522	0.883822	Esophagus_Mucosa
EUR-like	ENSG00000231483.1	RP11-336A10.5	0.500701	0.00629651	0.616582	0.883822	Esophagus_Mucosa
EUR-like	ENSG00000183891.5	TTC32	0.500641	0.00306091	0.616624	0.883822	Esophagus_Mucosa
EUR-like	ENSG00000090054.13	SPTLC1	-0.500554	-0.0207869	0.616685	0.883822	Esophagus_Mucosa
EUR-like	ENSG00000115275.11	MOGS	-0.500445	-0.00728615	0.616762	0.883822	Esophagus_Mucosa
EUR-like	ENSG00000225434.2	LINC01504	0.500368	0.00160114	0.616816	0.883822	Esophagus_Mucosa
EUR-like	ENSG00000164366.3	CCDC127	0.500211	0.00793614	0.616927	0.883822	Esophagus_Mucosa
EUR-like	ENSG00000158856.17	DMTN	0.50001	0.00598848	0.617068	0.883822	Esophagus_Mucosa
EUR-like	ENSG00000128394.16	APOBEC3F	0.499666	0.0048883	0.61731	0.883822	Esophagus_Mucosa
EUR-like	ENSG00000110719.9	TCIRG1	-0.499604	-0.0163262	0.617354	0.883822	Esophagus_Mucosa
EUR-like	ENSG00000151893.14	CACUL1	0.499556	0.00937989	0.617388	0.883822	Esophagus_Mucosa
EUR-like	ENSG00000109180.14	OCIAD1	0.49953	0.00625846	0.617406	0.883822	Esophagus_Mucosa
EUR-like	ENSG00000145908.12	ZNF300	-0.499147	-0.0103725	0.617676	0.884051	Esophagus_Mucosa
EUR-like	ENSG00000175264.7	CHST1	-0.498924	-0.00415089	0.617833	0.884051	Esophagus_Mucosa
EUR-like	ENSG00000168077.13	SCARA3	-0.498723	-0.0233342	0.617975	0.884051	Esophagus_Mucosa
EUR-like	ENSG00000050426.15	LETMD1	-0.498712	-0.0304678	0.617982	0.884051	Esophagus_Mucosa
EUR-like	ENSG00000073921.17	PICALM	0.497923	0.0126384	0.618539	0.88462	Esophagus_Mucosa
EUR-like	ENSG00000253797.2	UTP14C	0.497852	0.0326451	0.618589	0.88462	Esophagus_Mucosa
EUR-like	ENSG00000228709.1	AP001065.15	-0.49769	-0.00556903	0.618702	0.884634	Esophagus_Mucosa
EUR-like	ENSG00000177663.13	IL17RA	0.497313	0.00446574	0.618968	0.884742	Esophagus_Mucosa
EUR-like	ENSG00000091409.14	ITGA6	0.497097	0.00957953	0.619121	0.884742	Esophagus_Mucosa
EUR-like	ENSG00000141428.16	C18orf21	0.497015	0.0198788	0.619178	0.884742	Esophagus_Mucosa
EUR-like	ENSG00000185483.11	ROR1	0.496945	0.0205433	0.619228	0.884742	Esophagus_Mucosa
EUR-like	ENSG00000119411.10	BSPRY	-0.496626	-0.00945215	0.619453	0.884742	Esophagus_Mucosa
EUR-like	ENSG00000151090.17	THRB	0.496437	0.0036936	0.619586	0.884742	Esophagus_Mucosa
EUR-like	ENSG00000172785.18	CBWD1	0.496403	0.00177587	0.61961	0.884742	Esophagus_Mucosa
EUR-like	ENSG00000160216.18	AGPAT3	0.496284	0.00993605	0.619694	0.884742	Esophagus_Mucosa
EUR-like	ENSG00000162869.15	PPP1R21	-0.496138	-0.00272499	0.619797	0.884742	Esophagus_Mucosa
EUR-like	ENSG00000261104.1	RP11-734K21.5	0.496087	0.0045125	0.619833	0.884742	Esophagus_Mucosa
EUR-like	ENSG00000184402.14	SS18L1	-0.495959	-0.030627	0.619923	0.884742	Esophagus_Mucosa
EUR-like	ENSG00000075568.16	TMEM131	-0.495812	-0.0130733	0.620027	0.884742	Esophagus_Mucosa
EUR-like	ENSG00000141179.13	PCTP	-0.49562	-0.0184423	0.620162	0.884786	Esophagus_Mucosa
EUR-like	ENSG00000138764.14	CCNG2	0.495468	0.0121884	0.62027	0.884791	Esophagus_Mucosa
EUR-like	ENSG00000250986.1	AC141928.1	-0.494882	-0.00395926	0.620683	0.885184	Esophagus_Mucosa
EUR-like	ENSG00000106330.11	MOSPD3	-0.494706	-0.008283	0.620808	0.885184	Esophagus_Mucosa
EUR-like	ENSG00000104722.13	NEFM	0.494598	0.00167349	0.620884	0.885184	Esophagus_Mucosa
EUR-like	ENSG00000172061.8	LRRC15	0.494359	0.00447159	0.621053	0.885184	Esophagus_Mucosa
EUR-like	ENSG00000101115.12	SALL4	-0.494339	-0.00587179	0.621067	0.885184	Esophagus_Mucosa
EUR-like	ENSG00000109189.12	USP46	-0.493972	-0.0231238	0.621326	0.885332	Esophagus_Mucosa
EUR-like	ENSG00000182827.8	ACBD3	-0.493475	-0.013367	0.621677	0.885332	Esophagus_Mucosa
EUR-like	ENSG00000188385.11	JAKMIP3	-0.493438	-0.00726064	0.621703	0.885332	Esophagus_Mucosa
EUR-like	ENSG00000118965.14	WDR35	-0.493433	-0.0132278	0.621707	0.885332	Esophagus_Mucosa
EUR-like	ENSG00000160678.11	S100A1	-0.493345	-0.0034839	0.621769	0.885332	Esophagus_Mucosa
EUR-like	ENSG00000244687.11	UBE2V1	-0.493307	-0.0099566	0.621795	0.885332	Esophagus_Mucosa
EUR-like	ENSG00000149571.11	KIRREL3	0.493091	0.0067589	0.621948	0.885394	Esophagus_Mucosa
EUR-like	ENSG00000137135.17	ARHGEF39	-0.492951	-0.00774462	0.622047	0.885394	Esophagus_Mucosa
EUR-like	ENSG00000095397.13	WHRN	-0.492323	-0.00476268	0.622491	0.885876	Esophagus_Mucosa
EUR-like	ENSG00000136816.15	TOR1B	0.491344	0.00738829	0.623183	0.886713	Esophagus_Mucosa
EUR-like	ENSG00000108509.20	CAMTA2	0.491124	0.0205801	0.623339	0.886786	Esophagus_Mucosa
EUR-like	ENSG00000047410.13	TPR	-0.490718	-0.0406718	0.623626	0.886983	Esophagus_Mucosa
EUR-like	ENSG00000259459.5	RP11-321G12.1	0.490633	0.00509129	0.623686	0.886983	Esophagus_Mucosa
EUR-like	ENSG00000166598.14	HSP90B1	-0.49018	-0.0350196	0.624007	0.887291	Esophagus_Mucosa
EUR-like	ENSG00000087448.9	KLHL42	0.489935	0.0151491	0.62418	0.887388	Esophagus_Mucosa
EUR-like	ENSG00000124939.5	SCGB2A1	-0.4896	-0.00991725	0.624417	0.887577	Esophagus_Mucosa
EUR-like	ENSG00000135686.12	KLHL36	-0.4891	-0.0064449	0.624771	0.887798	Esophagus_Mucosa
EUR-like	ENSG00000174672.15	BRSK2	-0.489085	-0.0101312	0.624782	0.887798	Esophagus_Mucosa
EUR-like	ENSG00000151229.12	SLC2A13	0.488308	0.0141348	0.625332	0.88793	Esophagus_Mucosa
EUR-like	ENSG00000116133.11	DHCR24	0.487768	0.0102798	0.625714	0.88793	Esophagus_Mucosa
EUR-like	ENSG00000278845.4	MRPL45	-0.487401	-0.221844	0.625975	0.88793	Esophagus_Mucosa
EUR-like	ENSG00000122375.11	OPN4	-0.487399	-0.00599832	0.625976	0.88793	Esophagus_Mucosa
EUR-like	ENSG00000148225.15	WDR31	0.486985	0.0045043	0.626269	0.88793	Esophagus_Mucosa
EUR-like	ENSG00000139835.13	GRTP1	0.486862	0.00346015	0.626356	0.88793	Esophagus_Mucosa
EUR-like	ENSG00000228526.6	MIR34AHG	0.486712	0.0176417	0.626463	0.88793	Esophagus_Mucosa
EUR-like	ENSG00000205853.10	RFPL3S	-0.486636	-0.00402588	0.626516	0.88793	Esophagus_Mucosa
EUR-like	ENSG00000125733.17	TRIP10	0.48638	0.0675357	0.626698	0.88793	Esophagus_Mucosa
EUR-like	ENSG00000111581.9	NUP107	-0.486377	-0.00723613	0.6267	0.88793	Esophagus_Mucosa
EUR-like	ENSG00000041515.15	MYO16	-0.486245	-0.00568592	0.626793	0.88793	Esophagus_Mucosa
EUR-like	ENSG00000256537.4	SMIM10L1	0.486204	0.00506473	0.626823	0.88793	Esophagus_Mucosa
EUR-like	ENSG00000108010.11	GLRX3	0.486172	0.0102617	0.626845	0.88793	Esophagus_Mucosa
EUR-like	ENSG00000223396.2	RP11-134G8.5	-0.486072	-0.0162183	0.626916	0.88793	Esophagus_Mucosa
EUR-like	ENSG00000134152.10	KATNBL1	0.485939	0.04273	0.627011	0.88793	Esophagus_Mucosa
EUR-like	ENSG00000109046.14	WSB1	0.48585	0.0156613	0.627074	0.88793	Esophagus_Mucosa
EUR-like	ENSG00000173218.14	VANGL1	-0.485792	-0.00685247	0.627115	0.88793	Esophagus_Mucosa
EUR-like	ENSG00000137767.13	SQRDL	0.485764	0.0213599	0.627135	0.88793	Esophagus_Mucosa
EUR-like	ENSG00000138459.8	SLC35A5	0.485595	0.0101376	0.627254	0.88793	Esophagus_Mucosa
EUR-like	ENSG00000154265.15	ABCA5	-0.485415	-0.0198296	0.627382	0.88793	Esophagus_Mucosa
EUR-like	ENSG00000163428.3	LRRC58	-0.485263	-0.0106116	0.62749	0.88793	Esophagus_Mucosa
EUR-like	ENSG00000125813.13	PAX1	-0.485247	-0.00551773	0.627501	0.88793	Esophagus_Mucosa
EUR-like	ENSG00000143442.21	POGZ	0.485039	0.0235531	0.627649	0.88793	Esophagus_Mucosa
EUR-like	ENSG00000182473.21	EXOC7	-0.484979	-0.0149119	0.627691	0.88793	Esophagus_Mucosa
EUR-like	ENSG00000100292.16	HMOX1	-0.48475	-0.0134157	0.627854	0.88793	Esophagus_Mucosa
EUR-like	ENSG00000166750.9	SLFN5	-0.484744	-0.00367964	0.627858	0.88793	Esophagus_Mucosa
EUR-like	ENSG00000157426.13	AASDH	-0.484622	-0.00707415	0.627945	0.88793	Esophagus_Mucosa
EUR-like	ENSG00000144908.13	ALDH1L1	0.484575	0.00625768	0.627978	0.88793	Esophagus_Mucosa
EUR-like	ENSG00000237440.8	ZNF737	-0.484548	-0.0110644	0.627997	0.88793	Esophagus_Mucosa
EUR-like	ENSG00000005187.11	ACSM3	-0.484462	-0.00431563	0.628058	0.88793	Esophagus_Mucosa
EUR-like	ENSG00000272097.1	RP11-421M1.8	0.484373	0.00473343	0.628122	0.88793	Esophagus_Mucosa
EUR-like	ENSG00000114503.10	NCBP2	0.484112	0.00594624	0.628307	0.88793	Esophagus_Mucosa
EUR-like	ENSG00000138131.3	LOXL4	-0.483943	-0.0251815	0.628426	0.88793	Esophagus_Mucosa
EUR-like	ENSG00000167703.14	SLC43A2	0.483837	0.0181118	0.628502	0.88793	Esophagus_Mucosa
EUR-like	ENSG00000156587.15	UBE2L6	-0.483794	-0.0108702	0.628532	0.88793	Esophagus_Mucosa
EUR-like	ENSG00000188959.9	C9orf152	0.482968	0.00757473	0.629119	0.888611	Esophagus_Mucosa
EUR-like	ENSG00000103226.17	NOMO3	0.482415	0.00518183	0.629511	0.888874	Esophagus_Mucosa
EUR-like	ENSG00000196600.12	SLC22A25	0.48241	0.00418554	0.629515	0.888874	Esophagus_Mucosa
EUR-like	ENSG00000072571.19	HMMR	0.482042	0.0207053	0.629776	0.889082	Esophagus_Mucosa
EUR-like	ENSG00000115446.11	UNC50	-0.481909	-0.00585342	0.629871	0.889082	Esophagus_Mucosa
EUR-like	ENSG00000262814.7	MRPL12	0.481225	0.0112366	0.630357	0.889442	Esophagus_Mucosa
EUR-like	ENSG00000227359.1	AC017074.2	0.481146	0.00291708	0.630413	0.889442	Esophagus_Mucosa
EUR-like	ENSG00000008294.20	SPAG9	0.481107	0.0160943	0.63044	0.889442	Esophagus_Mucosa
EUR-like	ENSG00000116260.16	QSOX1	-0.480309	-0.0107781	0.631008	0.889821	Esophagus_Mucosa
EUR-like	ENSG00000163755.8	HPS3	0.480243	0.0325015	0.631055	0.889821	Esophagus_Mucosa
EUR-like	ENSG00000172458.4	IL17D	-0.480169	-0.0136001	0.631107	0.889821	Esophagus_Mucosa
EUR-like	ENSG00000272462.2	U91328.19	0.47948	0.00192954	0.631597	0.889821	Esophagus_Mucosa
EUR-like	ENSG00000261390.5	MAFTRR	-0.479462	-0.00231577	0.63161	0.889821	Esophagus_Mucosa
EUR-like	ENSG00000101210.10	EEF1A2	0.479451	0.0134115	0.631618	0.889821	Esophagus_Mucosa
EUR-like	ENSG00000100591.7	AHSA1	0.479419	0.0353345	0.631641	0.889821	Esophagus_Mucosa
EUR-like	ENSG00000159200.17	RCAN1	0.479281	0.0154028	0.631739	0.889821	Esophagus_Mucosa
EUR-like	ENSG00000120675.5	DNAJC15	0.479268	0.00170294	0.631748	0.889821	Esophagus_Mucosa
EUR-like	ENSG00000163904.12	SENP2	0.479256	0.017183	0.631756	0.889821	Esophagus_Mucosa
EUR-like	ENSG00000061455.10	PRDM6	-0.479094	-0.010501	0.631872	0.889836	Esophagus_Mucosa
EUR-like	ENSG00000177989.13	ODF3B	0.478614	0.0108646	0.632213	0.890085	Esophagus_Mucosa
EUR-like	ENSG00000224712.12	NPIPA3	0.478552	0.0049016	0.632258	0.890085	Esophagus_Mucosa
EUR-like	ENSG00000187720.14	THSD4	-0.478123	-0.00545632	0.632563	0.890367	Esophagus_Mucosa
EUR-like	ENSG00000155749.12	ALS2CR12	-0.47785	-0.00495761	0.632757	0.890492	Esophagus_Mucosa
EUR-like	ENSG00000119522.16	DENND1A	-0.477459	-0.00571248	0.633035	0.890719	Esophagus_Mucosa
EUR-like	ENSG00000176406.22	RIMS2	-0.477233	-0.00705693	0.633196	0.890719	Esophagus_Mucosa
EUR-like	ENSG00000169570.9	DTWD2	0.477123	0.0104527	0.633275	0.890719	Esophagus_Mucosa
EUR-like	ENSG00000123545.5	NDUFAF4	-0.4768	-0.0180366	0.633504	0.890719	Esophagus_Mucosa
EUR-like	ENSG00000272966.1	RP11-686O6.1	0.476737	0.00511399	0.633549	0.890719	Esophagus_Mucosa
EUR-like	ENSG00000189269.12	DRICH1	-0.476636	-0.00197436	0.633622	0.890719	Esophagus_Mucosa
EUR-like	ENSG00000132170.19	PPARG	-0.476587	-0.00752815	0.633656	0.890719	Esophagus_Mucosa
EUR-like	ENSG00000283183.1	RP11-1263C18.2	-0.476348	-0.00488159	0.633826	0.890719	Esophagus_Mucosa
EUR-like	ENSG00000037757.13	MRI1	0.476186	0.00196605	0.633942	0.890719	Esophagus_Mucosa
EUR-like	ENSG00000162836.11	ACP6	-0.476151	-0.00232937	0.633967	0.890719	Esophagus_Mucosa
EUR-like	ENSG00000148943.11	LIN7C	-0.475886	-0.00979938	0.634155	0.890761	Esophagus_Mucosa
EUR-like	ENSG00000177294.6	FBXO39	-0.475736	-0.00456927	0.634262	0.890761	Esophagus_Mucosa
EUR-like	ENSG00000116473.14	RAP1A	-0.475668	-0.015856	0.634311	0.890761	Esophagus_Mucosa
EUR-like	ENSG00000106635.7	BCL7B	-0.475176	-0.0145645	0.634662	0.891009	Esophagus_Mucosa
EUR-like	ENSG00000140563.14	MCTP2	-0.475126	-0.0124436	0.634697	0.891009	Esophagus_Mucosa
EUR-like	ENSG00000121068.13	TBX2	-0.474932	-0.0194229	0.634836	0.891056	Esophagus_Mucosa
EUR-like	ENSG00000188000.3	OR7D2	-0.47455	-0.00294687	0.635108	0.891066	Esophagus_Mucosa
EUR-like	ENSG00000278107.1	RP11-162A12.4	-0.4745	-0.00825137	0.635144	0.891066	Esophagus_Mucosa
EUR-like	ENSG00000089818.17	NECAP1	0.474404	0.0117554	0.635212	0.891066	Esophagus_Mucosa
EUR-like	ENSG00000124370.10	MCEE	0.474333	0.00956495	0.635262	0.891066	Esophagus_Mucosa
EUR-like	ENSG00000233117.2	LINC00702	0.473911	0.0124918	0.635563	0.891259	Esophagus_Mucosa
EUR-like	ENSG00000141013.16	GAS8	0.47382	0.0056061	0.635628	0.891259	Esophagus_Mucosa
EUR-like	ENSG00000160352.15	ZNF714	-0.473419	-0.00792985	0.635914	0.891259	Esophagus_Mucosa
EUR-like	ENSG00000101639.18	CEP192	-0.473226	-0.00194381	0.636052	0.891259	Esophagus_Mucosa
EUR-like	ENSG00000103174.11	NAGPA	-0.473121	-0.00936864	0.636127	0.891259	Esophagus_Mucosa
EUR-like	ENSG00000133812.15	SBF2	-0.473112	-0.0238678	0.636133	0.891259	Esophagus_Mucosa
EUR-like	ENSG00000163501.6	IHH	-0.473111	-0.00637149	0.636134	0.891259	Esophagus_Mucosa
EUR-like	ENSG00000130312.6	MRPL34	-0.472862	-0.00434564	0.636312	0.891361	Esophagus_Mucosa
EUR-like	ENSG00000137996.12	RTCA	0.472251	0.0303685	0.636748	0.89171	Esophagus_Mucosa
EUR-like	ENSG00000125910.5	S1PR4	0.472041	0.0200152	0.636898	0.89171	Esophagus_Mucosa
EUR-like	ENSG00000183049.12	CAMK1D	-0.471914	-0.015622	0.636988	0.89171	Esophagus_Mucosa
EUR-like	ENSG00000160961.11	ZNF333	0.471778	0.00618611	0.637085	0.89171	Esophagus_Mucosa
EUR-like	ENSG00000006715.15	VPS41	-0.471778	-0.00414292	0.637085	0.89171	Esophagus_Mucosa
EUR-like	ENSG00000143194.12	MAEL	0.471306	0.00446522	0.637422	0.892034	Esophagus_Mucosa
EUR-like	ENSG00000166313.18	APBB1	0.470883	0.0414474	0.637724	0.892282	Esophagus_Mucosa
EUR-like	ENSG00000020922.12	MRE11	0.470503	0.00280569	0.637995	0.892282	Esophagus_Mucosa
EUR-like	ENSG00000174370.9	C11orf45	0.470478	0.0172217	0.638014	0.892282	Esophagus_Mucosa
EUR-like	ENSG00000244187.7	TMEM141	-0.470469	-0.0189782	0.63802	0.892282	Esophagus_Mucosa
EUR-like	ENSG00000255552.7	LY6G6E	0.470188	0.00583663	0.638221	0.892292	Esophagus_Mucosa
EUR-like	ENSG00000100983.9	GSS	-0.470147	-0.0109007	0.63825	0.892292	Esophagus_Mucosa
EUR-like	ENSG00000125430.8	HS3ST3B1	0.470018	0.0073164	0.638342	0.892292	Esophagus_Mucosa
EUR-like	ENSG00000138071.13	ACTR2	-0.469585	-0.0404944	0.638651	0.892429	Esophagus_Mucosa
EUR-like	ENSG00000163399.15	ATP1A1	0.469309	0.00967639	0.638849	0.892429	Esophagus_Mucosa
EUR-like	ENSG00000107798.17	LIPA	0.468859	0.0182987	0.63917	0.892429	Esophagus_Mucosa
EUR-like	ENSG00000143621.16	ILF2	0.468707	0.010711	0.639279	0.892429	Esophagus_Mucosa
EUR-like	ENSG00000198561.13	CTNND1	-0.468608	-0.0152073	0.63935	0.892429	Esophagus_Mucosa
EUR-like	ENSG00000002746.14	HECW1	-0.46857	-0.00783663	0.639377	0.892429	Esophagus_Mucosa
EUR-like	ENSG00000083097.14	DOPEY1	0.468426	0.00621204	0.63948	0.892429	Esophagus_Mucosa
EUR-like	ENSG00000145337.4	PYURF	0.468195	0.00336726	0.639645	0.892429	Esophagus_Mucosa
EUR-like	ENSG00000110583.12	NAA40	0.468193	0.0222923	0.639646	0.892429	Esophagus_Mucosa
EUR-like	ENSG00000157017.15	GHRL	-0.468075	-0.0160505	0.639731	0.892429	Esophagus_Mucosa
EUR-like	ENSG00000121053.5	EPX	-0.468017	-0.00482076	0.639772	0.892429	Esophagus_Mucosa
EUR-like	ENSG00000284237.1	RP11-328D5.4	-0.467502	-0.00260248	0.640141	0.892429	Esophagus_Mucosa
EUR-like	ENSG00000186314.11	PRELID2	0.467397	0.0142572	0.640216	0.892429	Esophagus_Mucosa
EUR-like	ENSG00000167608.11	TMC4	-0.467285	-0.00193146	0.640296	0.892429	Esophagus_Mucosa
EUR-like	ENSG00000028116.16	VRK2	-0.467145	-0.0143974	0.640396	0.892429	Esophagus_Mucosa
EUR-like	ENSG00000213057.5	C1orf220	-0.46712	-0.0177589	0.640414	0.892429	Esophagus_Mucosa
EUR-like	ENSG00000114771.13	AADAC	0.467094	0.00771072	0.640432	0.892429	Esophagus_Mucosa
EUR-like	ENSG00000160868.14	CYP3A4	0.467072	0.0137621	0.640448	0.892429	Esophagus_Mucosa
EUR-like	ENSG00000196670.13	ZFP62	0.466675	0.00644736	0.640732	0.892429	Esophagus_Mucosa
EUR-like	ENSG00000152952.11	PLOD2	0.466674	0.00362199	0.640733	0.892429	Esophagus_Mucosa
EUR-like	ENSG00000171466.9	ZNF562	0.466471	0.0253266	0.640879	0.892429	Esophagus_Mucosa
EUR-like	ENSG00000197774.12	EME2	-0.466377	-0.0027617	0.640946	0.892429	Esophagus_Mucosa
EUR-like	ENSG00000166925.8	TSC22D4	-0.466363	-0.0176952	0.640956	0.892429	Esophagus_Mucosa
EUR-like	ENSG00000139988.9	RDH12	0.466356	0.0164798	0.640961	0.892429	Esophagus_Mucosa
EUR-like	ENSG00000140519.12	RHCG	0.465907	0.0248268	0.641282	0.892431	Esophagus_Mucosa
EUR-like	ENSG00000121680.15	PEX16	-0.465847	-0.0368305	0.641325	0.892431	Esophagus_Mucosa
EUR-like	ENSG00000185467.7	KPNA7	0.465629	0.00649927	0.641481	0.892431	Esophagus_Mucosa
EUR-like	ENSG00000233895.1	RP1-122P22.2	-0.465515	-0.0126962	0.641563	0.892431	Esophagus_Mucosa
EUR-like	ENSG00000126457.21	PRMT1	-0.465394	-0.0577554	0.641649	0.892431	Esophagus_Mucosa
EUR-like	ENSG00000161048.11	NAPEPLD	-0.465199	-0.0123677	0.641789	0.892431	Esophagus_Mucosa
EUR-like	ENSG00000159263.15	SIM2	0.465133	0.0157484	0.641836	0.892431	Esophagus_Mucosa
EUR-like	ENSG00000182362.13	YBEY	0.464796	0.00160576	0.642078	0.892431	Esophagus_Mucosa
EUR-like	ENSG00000183077.15	AFMID	0.464748	0.0379889	0.642112	0.892431	Esophagus_Mucosa
EUR-like	ENSG00000123338.12	NCKAP1L	0.464646	0.0137773	0.642185	0.892431	Esophagus_Mucosa
EUR-like	ENSG00000188886.3	ASTL	-0.464579	-0.00493395	0.642233	0.892431	Esophagus_Mucosa
EUR-like	ENSG00000112576.12	CCND3	0.464514	0.0133266	0.642279	0.892431	Esophagus_Mucosa
EUR-like	ENSG00000169621.9	APLF	-0.464282	-0.0114776	0.642446	0.892431	Esophagus_Mucosa
EUR-like	ENSG00000113638.13	TTC33	0.464197	0.00586009	0.642507	0.892431	Esophagus_Mucosa
EUR-like	ENSG00000274712.1	RP11-147L13.15	-0.464059	-0.00524927	0.642605	0.892431	Esophagus_Mucosa
EUR-like	ENSG00000198142.4	SOWAHC	0.463828	0.0187682	0.642771	0.892431	Esophagus_Mucosa
EUR-like	ENSG00000135535.15	CD164	-0.463717	-0.0231075	0.642851	0.892431	Esophagus_Mucosa
EUR-like	ENSG00000257261.5	RP11-96H19.1	-0.463714	-0.00255429	0.642853	0.892431	Esophagus_Mucosa
EUR-like	ENSG00000155918.7	RAET1L	-0.462807	-0.0117468	0.643503	0.893188	Esophagus_Mucosa
EUR-like	ENSG00000185386.14	MAPK11	-0.462576	-0.0112982	0.643668	0.893207	Esophagus_Mucosa
EUR-like	ENSG00000108588.13	CCDC47	0.462271	0.0199089	0.643887	0.893207	Esophagus_Mucosa
EUR-like	ENSG00000076258.9	FMO4	0.462231	0.023863	0.643915	0.893207	Esophagus_Mucosa
EUR-like	ENSG00000129465.15	RIPK3	-0.46198	-0.00565713	0.644096	0.893207	Esophagus_Mucosa
EUR-like	ENSG00000161016.17	RPL8	-0.461804	-0.0103827	0.644222	0.893207	Esophagus_Mucosa
EUR-like	ENSG00000064601.16	CTSA	-0.461601	-0.0255997	0.644368	0.893207	Esophagus_Mucosa
EUR-like	ENSG00000083857.13	FAT1	-0.461412	-0.00864633	0.644503	0.893207	Esophagus_Mucosa
EUR-like	ENSG00000007545.15	CRAMP1	-0.461326	-0.0100979	0.644565	0.893207	Esophagus_Mucosa
EUR-like	ENSG00000196678.13	ERI2	-0.461264	-0.0216736	0.64461	0.893207	Esophagus_Mucosa
EUR-like	ENSG00000135976.17	ANKRD36	0.461205	0.0052574	0.644652	0.893207	Esophagus_Mucosa
EUR-like	ENSG00000275052.4	PPP4R3B	0.461174	0.0257575	0.644674	0.893207	Esophagus_Mucosa
EUR-like	ENSG00000164294.13	GPX8	-0.460744	-0.0322859	0.644982	0.893393	Esophagus_Mucosa
EUR-like	ENSG00000234444.9	ZNF736	-0.460694	-0.00523332	0.645018	0.893393	Esophagus_Mucosa
EUR-like	ENSG00000067057.16	PFKP	-0.460545	-0.00989182	0.645125	0.893394	Esophagus_Mucosa
EUR-like	ENSG00000140876.11	NUDT7	-0.460241	-0.00514179	0.645344	0.893394	Esophagus_Mucosa
EUR-like	ENSG00000283031.1	RP11-557N21.1	0.460149	0.023466	0.645409	0.893394	Esophagus_Mucosa
EUR-like	ENSG00000198488.10	B3GNT6	0.460107	0.0126416	0.645439	0.893394	Esophagus_Mucosa
EUR-like	ENSG00000166165.12	CKB	0.459245	0.0199017	0.646058	0.893931	Esophagus_Mucosa
EUR-like	ENSG00000205929.10	C21orf62	-0.459159	-0.00959746	0.64612	0.893931	Esophagus_Mucosa
EUR-like	ENSG00000068097.14	HEATR6	0.459127	0.00359976	0.646143	0.893931	Esophagus_Mucosa
EUR-like	ENSG00000105352.10	CEACAM4	0.458127	0.0129315	0.646861	0.894779	Esophagus_Mucosa
EUR-like	ENSG00000124608.4	AARS2	0.457861	0.0164547	0.647052	0.894897	Esophagus_Mucosa
EUR-like	ENSG00000012963.14	UBR7	-0.457639	-0.00773936	0.647212	0.894973	Esophagus_Mucosa
EUR-like	ENSG00000142784.15	WDTC1	0.457429	0.00543185	0.647363	0.895035	Esophagus_Mucosa
EUR-like	ENSG00000172167.7	MTBP	0.45714	0.0157209	0.64757	0.8951	Esophagus_Mucosa
EUR-like	ENSG00000124613.8	ZNF391	-0.457032	-0.00260687	0.647648	0.8951	Esophagus_Mucosa
EUR-like	ENSG00000131508.15	UBE2D2	-0.456814	-0.0204459	0.647805	0.8951	Esophagus_Mucosa
EUR-like	ENSG00000186409.14	CCDC30	0.456778	0.00852969	0.647831	0.8951	Esophagus_Mucosa
EUR-like	ENSG00000162642.13	C1orf52	0.456626	0.0320518	0.64794	0.895105	Esophagus_Mucosa
EUR-like	ENSG00000029639.10	TFB1M	0.456143	0.00468366	0.648287	0.895291	Esophagus_Mucosa
EUR-like	ENSG00000071991.8	CDH19	-0.455827	-0.0195155	0.648515	0.895291	Esophagus_Mucosa
EUR-like	ENSG00000138688.15	KIAA1109	0.455761	0.0281212	0.648562	0.895291	Esophagus_Mucosa
EUR-like	ENSG00000173918.14	C1QTNF1	0.455738	0.0231038	0.648578	0.895291	Esophagus_Mucosa
EUR-like	ENSG00000187790.10	FANCM	-0.455581	-0.0108697	0.648691	0.895291	Esophagus_Mucosa
EUR-like	ENSG00000088387.18	DOCK9	0.45556	0.0196921	0.648706	0.895291	Esophagus_Mucosa
EUR-like	ENSG00000272523.1	LINC01023	0.455413	0.0144863	0.648812	0.895292	Esophagus_Mucosa
EUR-like	ENSG00000070476.14	ZXDC	0.455133	0.00249137	0.649014	0.895424	Esophagus_Mucosa
EUR-like	ENSG00000168061.14	SAC3D1	0.454898	0.025532	0.649183	0.895512	Esophagus_Mucosa
EUR-like	ENSG00000156136.9	DCK	0.454515	0.00612921	0.649458	0.895578	Esophagus_Mucosa
EUR-like	ENSG00000188227.12	ZNF793	-0.454506	-0.00902687	0.649465	0.895578	Esophagus_Mucosa
EUR-like	ENSG00000144362.11	PHOSPHO2	0.454271	0.00413247	0.649634	0.895578	Esophagus_Mucosa
EUR-like	ENSG00000189339.11	SLC35E2B	0.454245	0.00526647	0.649653	0.895578	Esophagus_Mucosa
EUR-like	ENSG00000085832.16	EPS15	-0.453727	-0.00934118	0.650026	0.895944	Esophagus_Mucosa
EUR-like	ENSG00000165138.17	ANKS6	0.453445	0.00722421	0.650228	0.895944	Esophagus_Mucosa
EUR-like	ENSG00000155974.11	GRIP1	0.453404	0.00572339	0.650258	0.895944	Esophagus_Mucosa
EUR-like	ENSG00000127415.12	IDUA	0.45329	0.0112264	0.65034	0.895944	Esophagus_Mucosa
EUR-like	ENSG00000070047.11	PHRF1	0.45276	0.00818807	0.650722	0.896325	Esophagus_Mucosa
EUR-like	ENSG00000116667.12	C1orf21	0.452609	0.00785595	0.65083	0.896329	Esophagus_Mucosa
EUR-like	ENSG00000167778.8	SPRYD3	0.452395	0.00986249	0.650985	0.896397	Esophagus_Mucosa
EUR-like	ENSG00000198182.12	ZNF607	-0.451932	-0.0043852	0.651318	0.89671	Esophagus_Mucosa
EUR-like	ENSG00000116525.13	TRIM62	0.45171	0.00390345	0.651478	0.896776	Esophagus_Mucosa
EUR-like	ENSG00000109606.12	DHX15	0.45149	0.0103146	0.651637	0.896776	Esophagus_Mucosa
EUR-like	ENSG00000260302.1	RP11-973H7.1	-0.451217	-0.00382375	0.651833	0.896776	Esophagus_Mucosa
EUR-like	ENSG00000185274.11	WBSCR17	0.451096	0.00942021	0.65192	0.896776	Esophagus_Mucosa
EUR-like	ENSG00000164951.15	PDP1	0.450894	0.0108751	0.652066	0.896776	Esophagus_Mucosa
EUR-like	ENSG00000176974.19	SHMT1	0.450754	0.00968554	0.652167	0.896776	Esophagus_Mucosa
EUR-like	ENSG00000164619.8	BMPER	-0.450637	-0.00688217	0.652251	0.896776	Esophagus_Mucosa
EUR-like	ENSG00000091592.15	NLRP1	0.450214	0.00631842	0.652556	0.896776	Esophagus_Mucosa
EUR-like	ENSG00000133027.17	PEMT	0.45019	0.0130213	0.652573	0.896776	Esophagus_Mucosa
EUR-like	ENSG00000153815.16	CMIP	0.450182	0.0168545	0.652579	0.896776	Esophagus_Mucosa
EUR-like	ENSG00000092203.13	TOX4	-0.450141	-0.0204749	0.652609	0.896776	Esophagus_Mucosa
EUR-like	ENSG00000172889.15	EGFL7	-0.450086	-0.0287001	0.652648	0.896776	Esophagus_Mucosa
EUR-like	ENSG00000181894.14	ZNF329	-0.449962	-0.008332	0.652738	0.896776	Esophagus_Mucosa
EUR-like	ENSG00000250658.1	RP11-138B4.1	0.448986	0.00505335	0.653442	0.896898	Esophagus_Mucosa
EUR-like	ENSG00000038532.14	CLEC16A	0.448912	0.0106344	0.653495	0.896898	Esophagus_Mucosa
EUR-like	ENSG00000070770.8	CSNK2A2	0.448905	0.00931492	0.6535	0.896898	Esophagus_Mucosa
EUR-like	ENSG00000256073.3	URB1-AS1	-0.448897	-0.0076305	0.653506	0.896898	Esophagus_Mucosa
EUR-like	ENSG00000096063.15	SRPK1	0.448886	0.00740635	0.653514	0.896898	Esophagus_Mucosa
EUR-like	ENSG00000165996.13	HACD1	0.448751	0.00582081	0.653611	0.896898	Esophagus_Mucosa
EUR-like	ENSG00000066382.16	MPPED2	0.448724	0.00447077	0.653631	0.896898	Esophagus_Mucosa
EUR-like	ENSG00000178826.10	TMEM139	-0.448667	-0.00786264	0.653672	0.896898	Esophagus_Mucosa
EUR-like	ENSG00000100714.15	MTHFD1	-0.448091	-0.016127	0.654088	0.897003	Esophagus_Mucosa
EUR-like	ENSG00000062650.17	WAPL	-0.448085	-0.0313686	0.654092	0.897003	Esophagus_Mucosa
EUR-like	ENSG00000173692.12	PSMD1	-0.447983	-0.0344307	0.654166	0.897003	Esophagus_Mucosa
EUR-like	ENSG00000235097.1	LINC00330	-0.447765	-0.0257292	0.654323	0.897003	Esophagus_Mucosa
EUR-like	ENSG00000185219.16	ZNF445	-0.447331	-0.0186189	0.654636	0.897003	Esophagus_Mucosa
EUR-like	ENSG00000027001.9	MIPEP	-0.447274	-0.00575672	0.654678	0.897003	Esophagus_Mucosa
EUR-like	ENSG00000180901.10	KCTD2	0.447254	0.00675458	0.654692	0.897003	Esophagus_Mucosa
EUR-like	ENSG00000259275.2	RP11-522B15.3	0.447246	0.0197293	0.654697	0.897003	Esophagus_Mucosa
EUR-like	ENSG00000068028.17	RASSF1	-0.447057	-0.0135006	0.654834	0.897003	Esophagus_Mucosa
EUR-like	ENSG00000143971.7	ETAA1	0.44693	0.0106471	0.654925	0.897003	Esophagus_Mucosa
EUR-like	ENSG00000104866.10	PPP1R37	0.446896	0.00597333	0.65495	0.897003	Esophagus_Mucosa
EUR-like	ENSG00000168958.19	MFF	0.44669	0.00790848	0.655099	0.897003	Esophagus_Mucosa
EUR-like	ENSG00000198000.11	NOL8	-0.44666	-0.00974126	0.65512	0.897003	Esophagus_Mucosa
EUR-like	ENSG00000168280.16	KIF5C	0.446148	0.00930237	0.65549	0.89723	Esophagus_Mucosa
EUR-like	ENSG00000206562.11	METTL6	0.446044	0.00608468	0.655566	0.89723	Esophagus_Mucosa
EUR-like	ENSG00000108823.15	SGCA	-0.445874	-0.00592289	0.655688	0.89723	Esophagus_Mucosa
EUR-like	ENSG00000143314.12	MRPL24	0.445846	0.0119757	0.655708	0.89723	Esophagus_Mucosa
EUR-like	ENSG00000092094.10	OSGEP	-0.445418	-0.00784953	0.656018	0.897508	Esophagus_Mucosa
EUR-like	ENSG00000147813.15	NAPRT	0.44518	0.00190008	0.65619	0.897599	Esophagus_Mucosa
EUR-like	ENSG00000111860.13	CEP85L	0.444813	0.0245599	0.656455	0.897739	Esophagus_Mucosa
EUR-like	ENSG00000159322.17	ADPGK	0.444745	0.00917708	0.656504	0.897739	Esophagus_Mucosa
EUR-like	ENSG00000140386.12	SCAPER	-0.444402	-0.00307711	0.656752	0.897741	Esophagus_Mucosa
EUR-like	ENSG00000163218.14	PGLYRP4	0.444306	0.00143978	0.656821	0.897741	Esophagus_Mucosa
EUR-like	ENSG00000184459.8	BPIFC	0.444305	0.0173972	0.656822	0.897741	Esophagus_Mucosa
EUR-like	ENSG00000122545.18	2025-09-07	-0.443897	-0.0128269	0.657117	0.898	Esophagus_Mucosa
EUR-like	ENSG00000095303.14	PTGS1	0.443742	0.00945694	0.657229	0.898009	Esophagus_Mucosa
EUR-like	ENSG00000105983.20	LMBR1	0.443354	0.0114373	0.65751	0.898037	Esophagus_Mucosa
EUR-like	ENSG00000261292.2	RP11-389G6.3	-0.44326	-0.0102604	0.657578	0.898037	Esophagus_Mucosa
EUR-like	ENSG00000145087.12	STXBP5L	-0.442901	-0.0130096	0.657837	0.898037	Esophagus_Mucosa
EUR-like	ENSG00000212743.2	RP11-563J2.3	0.442895	0.007695	0.657842	0.898037	Esophagus_Mucosa
EUR-like	ENSG00000197646.7	PDCD1LG2	-0.442873	-0.00724482	0.657858	0.898037	Esophagus_Mucosa
EUR-like	ENSG00000204161.13	C10orf128	-0.442837	-0.0113922	0.657884	0.898037	Esophagus_Mucosa
EUR-like	ENSG00000154639.18	CXADR	-0.442452	-0.00589384	0.658162	0.898272	Esophagus_Mucosa
EUR-like	ENSG00000197385.5	ZNF860	-0.441721	-0.0131991	0.658691	0.898763	Esophagus_Mucosa
EUR-like	ENSG00000162882.14	HAAO	-0.441523	-0.00529167	0.658834	0.898763	Esophagus_Mucosa
EUR-like	ENSG00000158315.10	RHBDL2	-0.441516	-0.0117695	0.658839	0.898763	Esophagus_Mucosa
EUR-like	ENSG00000214189.8	ZNF788	0.440912	0.00535554	0.659277	0.899216	Esophagus_Mucosa
EUR-like	ENSG00000079805.16	DNM2	0.440431	0.0305321	0.659625	0.899532	Esophagus_Mucosa
EUR-like	ENSG00000157107.13	FCHO2	0.440222	0.0116427	0.659776	0.899532	Esophagus_Mucosa
EUR-like	ENSG00000128881.16	TTBK2	0.44004	0.00972582	0.659908	0.899532	Esophagus_Mucosa
EUR-like	ENSG00000005243.9	COPZ2	0.440001	0.013523	0.659936	0.899532	Esophagus_Mucosa
EUR-like	ENSG00000139178.10	C1RL	0.439815	0.0119012	0.660071	0.899532	Esophagus_Mucosa
EUR-like	ENSG00000180822.11	PSMG4	-0.439715	-0.00312552	0.660144	0.899532	Esophagus_Mucosa
EUR-like	ENSG00000154928.16	EPHB1	-0.439527	-0.00181881	0.66028	0.899573	Esophagus_Mucosa
EUR-like	ENSG00000101181.17	MTG2	-0.439152	-0.00529732	0.660551	0.899799	Esophagus_Mucosa
EUR-like	ENSG00000165323.15	FAT3	-0.438995	-0.00490008	0.660665	0.899809	Esophagus_Mucosa
EUR-like	ENSG00000179456.10	ZBTB18	0.438811	0.021657	0.660799	0.899847	Esophagus_Mucosa
EUR-like	ENSG00000163527.9	STT3B	0.437854	0.0183552	0.661492	0.900484	Esophagus_Mucosa
EUR-like	ENSG00000158079.14	PTPDC1	0.437716	0.0162528	0.661592	0.900484	Esophagus_Mucosa
EUR-like	ENSG00000137709.9	POU2F3	0.437621	0.0166522	0.661661	0.900484	Esophagus_Mucosa
EUR-like	ENSG00000135763.9	URB2	-0.437581	-0.012144	0.66169	0.900484	Esophagus_Mucosa
EUR-like	ENSG00000179673.4	RPRML	-0.43714	-0.00513377	0.66201	0.900603	Esophagus_Mucosa
EUR-like	ENSG00000160310.17	PRMT2	0.437063	0.00788618	0.662066	0.900603	Esophagus_Mucosa
EUR-like	ENSG00000152558.14	TMEM123	-0.437021	-0.0189873	0.662096	0.900603	Esophagus_Mucosa
EUR-like	ENSG00000006451.7	RALA	-0.436702	-0.0217498	0.662328	0.900639	Esophagus_Mucosa
EUR-like	ENSG00000116138.12	DNAJC16	-0.436637	-0.0053469	0.662375	0.900639	Esophagus_Mucosa
EUR-like	ENSG00000230156.2	LINC00443	-0.436547	-0.00426275	0.66244	0.900639	Esophagus_Mucosa
EUR-like	ENSG00000140577.15	CRTC3	-0.436361	-0.0136385	0.662575	0.900678	Esophagus_Mucosa
EUR-like	ENSG00000107779.13	BMPR1A	-0.43586	-0.00696074	0.662938	0.901028	Esophagus_Mucosa
EUR-like	ENSG00000167748.10	KLK1	0.435494	0.00448771	0.663204	0.901084	Esophagus_Mucosa
EUR-like	ENSG00000186523.14	FAM86B1	-0.435378	-0.020032	0.663288	0.901084	Esophagus_Mucosa
EUR-like	ENSG00000106785.14	TRIM14	-0.435365	-0.00677797	0.663298	0.901084	Esophagus_Mucosa
EUR-like	ENSG00000124104.18	SNX21	-0.435131	-0.00407278	0.663467	0.90117	Esophagus_Mucosa
EUR-like	ENSG00000273399.2	RP11-408A13.3	0.4349	0.00495529	0.663635	0.901232	Esophagus_Mucosa
EUR-like	ENSG00000174106.2	LEMD3	-0.434716	-0.0126934	0.663768	0.901232	Esophagus_Mucosa
EUR-like	ENSG00000134545.13	KLRC1	-0.434411	-0.00557108	0.66399	0.901232	Esophagus_Mucosa
EUR-like	ENSG00000167280.16	ENGASE	-0.434313	-0.00424175	0.664061	0.901232	Esophagus_Mucosa
EUR-like	ENSG00000119121.21	TRPM6	0.434226	0.0107563	0.664124	0.901232	Esophagus_Mucosa
EUR-like	ENSG00000187824.8	TMEM220	0.434083	0.00184742	0.664228	0.901232	Esophagus_Mucosa
EUR-like	ENSG00000185271.7	KLHL33	-0.433953	-0.00859864	0.664322	0.901232	Esophagus_Mucosa
EUR-like	ENSG00000164300.16	SERINC5	-0.4339	-0.00811517	0.664361	0.901232	Esophagus_Mucosa
EUR-like	ENSG00000158623.14	COPG2	-0.433484	-0.00252732	0.664663	0.901439	Esophagus_Mucosa
EUR-like	ENSG00000205531.12	NAP1L4	-0.433238	-0.00515377	0.664842	0.901439	Esophagus_Mucosa
EUR-like	ENSG00000241837.6	ATP5O	-0.432751	-0.00967349	0.665196	0.901439	Esophagus_Mucosa
EUR-like	ENSG00000119782.13	FKBP1B	0.432149	0.00446332	0.665633	0.901439	Esophagus_Mucosa
EUR-like	ENSG00000141068.13	KSR1	0.431977	0.00901641	0.665758	0.901439	Esophagus_Mucosa
EUR-like	ENSG00000185201.16	IFITM2	-0.431937	-0.00193817	0.665787	0.901439	Esophagus_Mucosa
EUR-like	ENSG00000272823.1	RP11-295M18.6	-0.431812	-0.00250871	0.665878	0.901439	Esophagus_Mucosa
EUR-like	ENSG00000255221.3	CARD17	-0.431784	-0.00192083	0.665899	0.901439	Esophagus_Mucosa
EUR-like	ENSG00000155324.9	GRAMD3	0.431761	0.00929522	0.665915	0.901439	Esophagus_Mucosa
EUR-like	ENSG00000114850.6	SSR3	0.431714	0.0126455	0.66595	0.901439	Esophagus_Mucosa
EUR-like	ENSG00000258701.1	LINC00638	-0.431712	-0.00472505	0.665951	0.901439	Esophagus_Mucosa
EUR-like	ENSG00000153130.17	SCOC	0.431706	0.0138441	0.665955	0.901439	Esophagus_Mucosa
EUR-like	ENSG00000081985.10	IL12RB2	0.431705	0.00603291	0.665956	0.901439	Esophagus_Mucosa
EUR-like	ENSG00000010803.16	SCMH1	-0.431645	-0.016183	0.665999	0.901439	Esophagus_Mucosa
EUR-like	ENSG00000122512.14	PMS2	0.431403	0.003898	0.666175	0.901533	Esophagus_Mucosa
EUR-like	ENSG00000178952.10	TUFM	0.430909	0.0086201	0.666534	0.901876	Esophagus_Mucosa
EUR-like	ENSG00000104450.12	SPAG1	0.430612	0.0149335	0.66675	0.901891	Esophagus_Mucosa
EUR-like	ENSG00000112964.13	GHR	0.430503	0.00668524	0.666829	0.901891	Esophagus_Mucosa
EUR-like	ENSG00000253710.2	ALG11	-0.430398	-0.00730701	0.666906	0.901891	Esophagus_Mucosa
EUR-like	ENSG00000129422.14	MTUS1	-0.430137	-0.012136	0.667096	0.901891	Esophagus_Mucosa
EUR-like	ENSG00000172780.16	RAB43	-0.43006	-0.0337071	0.667152	0.901891	Esophagus_Mucosa
EUR-like	ENSG00000255595.2	RP4-809F18.1	0.42999	0.0063923	0.667203	0.901891	Esophagus_Mucosa
EUR-like	ENSG00000197020.10	ZNF100	-0.429871	-0.00159477	0.667289	0.901891	Esophagus_Mucosa
EUR-like	ENSG00000182372.9	CLN8	-0.4289	-0.0110396	0.667996	0.902429	Esophagus_Mucosa
EUR-like	ENSG00000121716.20	PILRB	0.428878	0.00180334	0.668012	0.902429	Esophagus_Mucosa
EUR-like	ENSG00000269086.2	CTC-523E23.5	-0.428859	-0.0128964	0.668026	0.902429	Esophagus_Mucosa
EUR-like	ENSG00000144283.21	PKP4	0.428556	0.0150443	0.668246	0.902429	Esophagus_Mucosa
EUR-like	ENSG00000184613.10	NELL2	-0.428488	-0.0158785	0.668296	0.902429	Esophagus_Mucosa
EUR-like	ENSG00000157734.13	SNX22	0.428449	0.00696627	0.668324	0.902429	Esophagus_Mucosa
EUR-like	ENSG00000101442.9	ACTR5	0.427909	0.00935154	0.668718	0.902808	Esophagus_Mucosa
EUR-like	ENSG00000169035.11	KLK7	0.427772	0.00548012	0.668817	0.902808	Esophagus_Mucosa
EUR-like	ENSG00000138835.22	RGS3	-0.427262	-0.0142167	0.669189	0.902995	Esophagus_Mucosa
EUR-like	ENSG00000165209.18	STRBP	-0.427252	-0.0141527	0.669196	0.902995	Esophagus_Mucosa
EUR-like	ENSG00000132718.8	SYT11	-0.426806	-0.0264816	0.669521	0.902995	Esophagus_Mucosa
EUR-like	ENSG00000180155.19	LYNX1	-0.426622	-0.00322791	0.669655	0.902995	Esophagus_Mucosa
EUR-like	ENSG00000175634.14	RPS6KB2	0.426585	0.00966939	0.669681	0.902995	Esophagus_Mucosa
EUR-like	ENSG00000143036.16	SLC44A3	0.426559	0.00473472	0.669701	0.902995	Esophagus_Mucosa
EUR-like	ENSG00000198466.11	ZNF587	0.426349	0.00596442	0.669854	0.902995	Esophagus_Mucosa
EUR-like	ENSG00000167085.11	PHB	-0.425892	-0.071058	0.670186	0.902995	Esophagus_Mucosa
EUR-like	ENSG00000129250.11	KIF1C	0.425849	0.0132981	0.670218	0.902995	Esophagus_Mucosa
EUR-like	ENSG00000163444.11	TMEM183A	-0.425826	-0.0142147	0.670235	0.902995	Esophagus_Mucosa
EUR-like	ENSG00000085511.19	MAP3K4	-0.425735	-0.0206395	0.670301	0.902995	Esophagus_Mucosa
EUR-like	ENSG00000175874.9	CREG2	0.425723	0.00222967	0.67031	0.902995	Esophagus_Mucosa
EUR-like	ENSG00000197980.12	LEKR1	0.425469	0.00321049	0.670495	0.902995	Esophagus_Mucosa
EUR-like	ENSG00000129055.12	ANAPC13	-0.425101	-0.00234953	0.670763	0.902995	Esophagus_Mucosa
EUR-like	ENSG00000085514.15	PILRA	0.425035	0.00134933	0.670811	0.902995	Esophagus_Mucosa
EUR-like	ENSG00000220161.4	LINC02076	-0.424828	-0.00518354	0.670962	0.902995	Esophagus_Mucosa
EUR-like	ENSG00000136932.13	TRMO	-0.424645	-0.00516344	0.671095	0.902995	Esophagus_Mucosa
EUR-like	ENSG00000254505.9	CHMP4A	-0.424599	-0.0118262	0.671129	0.902995	Esophagus_Mucosa
EUR-like	ENSG00000165929.12	TC2N	0.424372	0.00467025	0.671294	0.902995	Esophagus_Mucosa
EUR-like	ENSG00000178297.12	TMPRSS9	0.424204	0.0034203	0.671417	0.902995	Esophagus_Mucosa
EUR-like	ENSG00000079112.9	CDH17	0.424073	0.00561329	0.671512	0.902995	Esophagus_Mucosa
EUR-like	ENSG00000206077.10	ZDHHC11B	-0.424071	-0.0103045	0.671514	0.902995	Esophagus_Mucosa
EUR-like	ENSG00000118785.13	SPP1	0.423991	0.00396857	0.671573	0.902995	Esophagus_Mucosa
EUR-like	ENSG00000156510.12	HKDC1	0.42344	0.00740608	0.671974	0.902995	Esophagus_Mucosa
EUR-like	ENSG00000167617.2	CDC42EP5	0.423379	0.0266047	0.672019	0.902995	Esophagus_Mucosa
EUR-like	ENSG00000158125.9	XDH	-0.423307	-0.00726545	0.672071	0.902995	Esophagus_Mucosa
EUR-like	ENSG00000264968.1	RP11-387H17.4	0.423287	0.00724043	0.672086	0.902995	Esophagus_Mucosa
EUR-like	ENSG00000032444.15	PNPLA6	0.423272	0.0232953	0.672097	0.902995	Esophagus_Mucosa
EUR-like	ENSG00000167900.11	TK1	-0.423123	-0.0338101	0.672206	0.902995	Esophagus_Mucosa
EUR-like	ENSG00000086570.12	FAT2	-0.423047	-0.00961092	0.672261	0.902995	Esophagus_Mucosa
EUR-like	ENSG00000165698.15	SPACA9	-0.422929	-0.00911018	0.672347	0.902995	Esophagus_Mucosa
EUR-like	ENSG00000165269.12	AQP7	0.422905	0.00204609	0.672364	0.902995	Esophagus_Mucosa
EUR-like	ENSG00000130762.14	ARHGEF16	-0.422749	-0.00574171	0.672478	0.902995	Esophagus_Mucosa
EUR-like	ENSG00000158234.12	FAIM	-0.422514	-0.00578569	0.67265	0.902995	Esophagus_Mucosa
EUR-like	ENSG00000274922.1	RP11-88E10.5	0.422479	0.00494044	0.672676	0.902995	Esophagus_Mucosa
EUR-like	ENSG00000236039.2	AC017060.1	0.422237	0.00410421	0.672852	0.903032	Esophagus_Mucosa
EUR-like	ENSG00000254973.1	RP11-429J17.7	-0.422057	-0.00500759	0.672984	0.903032	Esophagus_Mucosa
EUR-like	ENSG00000187889.12	C1orf168	0.421883	0.0214685	0.673111	0.903032	Esophagus_Mucosa
EUR-like	ENSG00000196388.8	INCA1	-0.421858	-0.00784817	0.673129	0.903032	Esophagus_Mucosa
EUR-like	ENSG00000185420.18	SMYD3	0.421403	0.00597937	0.673461	0.903298	Esophagus_Mucosa
EUR-like	ENSG00000182165.17	TP53TG1	0.421177	0.00501489	0.673626	0.903298	Esophagus_Mucosa
EUR-like	ENSG00000188015.9	S100A3	0.42115	0.00431122	0.673646	0.903298	Esophagus_Mucosa
EUR-like	ENSG00000225518.2	LINC01703	-0.42051	-0.00524853	0.674113	0.903782	Esophagus_Mucosa
EUR-like	ENSG00000121957.12	GPSM2	0.420351	0.00975187	0.674229	0.903795	Esophagus_Mucosa
EUR-like	ENSG00000070018.8	LRP6	-0.419742	-0.00781907	0.674674	0.904248	Esophagus_Mucosa
EUR-like	ENSG00000196655.11	TRAPPC4	-0.419198	-0.00163358	0.675071	0.904353	Esophagus_Mucosa
EUR-like	ENSG00000172731.13	LRRC20	0.419013	0.00802584	0.675207	0.904353	Esophagus_Mucosa
EUR-like	ENSG00000213853.9	EMP2	-0.419012	-0.00587574	0.675207	0.904353	Esophagus_Mucosa
EUR-like	ENSG00000218510.6	LINC00339	0.41896	0.00282393	0.675245	0.904353	Esophagus_Mucosa
EUR-like	ENSG00000113068.9	PFDN1	0.418907	0.0106726	0.675284	0.904353	Esophagus_Mucosa
EUR-like	ENSG00000267069.1	RP11-64C12.8	-0.418608	-0.00676024	0.675503	0.904353	Esophagus_Mucosa
EUR-like	ENSG00000178996.13	SNX18	0.41852	0.00343294	0.675567	0.904353	Esophagus_Mucosa
EUR-like	ENSG00000127561.14	SYNGR3	-0.41847	-0.00629288	0.675603	0.904353	Esophagus_Mucosa
EUR-like	ENSG00000182240.15	BACE2	-0.417343	-0.00619364	0.676428	0.905278	Esophagus_Mucosa
EUR-like	ENSG00000162949.16	CAPN13	0.417233	0.0199776	0.676508	0.905278	Esophagus_Mucosa
EUR-like	ENSG00000014216.15	CAPN1	0.417017	0.0352512	0.676666	0.905318	Esophagus_Mucosa
EUR-like	ENSG00000196428.12	TSC22D2	0.416902	0.0172363	0.67675	0.905318	Esophagus_Mucosa
EUR-like	ENSG00000163464.7	CXCR1	0.415979	0.0116832	0.677426	0.90597	Esophagus_Mucosa
EUR-like	ENSG00000005156.11	LIG3	0.415923	0.00306245	0.677466	0.90597	Esophagus_Mucosa
EUR-like	ENSG00000141504.11	SAT2	0.415798	0.00515943	0.677558	0.90597	Esophagus_Mucosa
EUR-like	ENSG00000186106.11	ANKRD46	0.415531	0.00766875	0.677753	0.906037	Esophagus_Mucosa
EUR-like	ENSG00000196639.6	HRH1	0.415428	0.00891529	0.677829	0.906037	Esophagus_Mucosa
EUR-like	ENSG00000162755.13	KLHDC9	0.415253	0.0045766	0.677957	0.906037	Esophagus_Mucosa
EUR-like	ENSG00000140400.16	MAN2C1	-0.415146	-0.00193994	0.678035	0.906037	Esophagus_Mucosa
EUR-like	ENSG00000276045.2	ORAI1	0.414748	0.00571524	0.678326	0.90627	Esophagus_Mucosa
EUR-like	ENSG00000161996.18	WDR90	-0.414617	-0.00462195	0.678422	0.90627	Esophagus_Mucosa
EUR-like	ENSG00000154451.14	GBP5	-0.414078	-0.0246594	0.678817	0.906643	Esophagus_Mucosa
EUR-like	ENSG00000263105.1	RP11-95P2.3	0.413944	0.00327596	0.678915	0.906643	Esophagus_Mucosa
EUR-like	ENSG00000106344.8	RBM28	-0.413621	-0.0135375	0.679152	0.906711	Esophagus_Mucosa
EUR-like	ENSG00000106336.12	FBXO24	0.413569	0.00696872	0.67919	0.906711	Esophagus_Mucosa
EUR-like	ENSG00000278192.1	RP5-1056H1.2	-0.41332	-0.00321967	0.679373	0.906711	Esophagus_Mucosa
EUR-like	ENSG00000164022.16	AIMP1	-0.413292	-0.0270728	0.679393	0.906711	Esophagus_Mucosa
EUR-like	ENSG00000140848.16	CPNE2	0.412493	0.00505307	0.679978	0.907087	Esophagus_Mucosa
EUR-like	ENSG00000129451.11	KLK10	-0.412433	-0.0100471	0.680022	0.907087	Esophagus_Mucosa
EUR-like	ENSG00000146828.17	SLC12A9	0.412342	0.0114791	0.680089	0.907087	Esophagus_Mucosa
EUR-like	ENSG00000115808.11	STRN	-0.412324	-0.0141236	0.680102	0.907087	Esophagus_Mucosa
EUR-like	ENSG00000136710.9	CCDC115	-0.411795	-0.00519219	0.68049	0.907185	Esophagus_Mucosa
EUR-like	ENSG00000257365.7	FNTB	0.41166	0.00618081	0.680589	0.907185	Esophagus_Mucosa
EUR-like	ENSG00000164941.13	INTS8	0.411659	0.0109758	0.68059	0.907185	Esophagus_Mucosa
EUR-like	ENSG00000225932.3	CTAGE4	0.41156	0.0018327	0.680662	0.907185	Esophagus_Mucosa
EUR-like	ENSG00000105063.18	PPP6R1	0.41144	0.00768534	0.68075	0.907185	Esophagus_Mucosa
EUR-like	ENSG00000157637.12	SLC38A10	0.41135	0.00341821	0.680816	0.907185	Esophagus_Mucosa
EUR-like	ENSG00000151414.14	NEK7	0.410647	0.0139022	0.681332	0.907501	Esophagus_Mucosa
EUR-like	ENSG00000140682.18	TGFB1I1	0.410597	0.0224382	0.681368	0.907501	Esophagus_Mucosa
EUR-like	ENSG00000099326.8	MZF1	-0.41059	-0.00886249	0.681374	0.907501	Esophagus_Mucosa
EUR-like	ENSG00000189366.9	ALG1L	0.409904	0.00191225	0.681876	0.908021	Esophagus_Mucosa
EUR-like	ENSG00000115137.11	DNAJC27	0.4097	0.00855664	0.682026	0.908021	Esophagus_Mucosa
EUR-like	ENSG00000064205.10	WISP2	0.40962	0.00441952	0.682085	0.908021	Esophagus_Mucosa
EUR-like	ENSG00000083814.13	ZNF671	0.409137	0.00593604	0.682439	0.908081	Esophagus_Mucosa
EUR-like	ENSG00000162669.15	HFM1	-0.409133	-0.00373799	0.682442	0.908081	Esophagus_Mucosa
EUR-like	ENSG00000145861.7	C1QTNF2	0.408994	0.0211934	0.682544	0.908081	Esophagus_Mucosa
EUR-like	ENSG00000167965.17	MLST8	-0.408976	-0.00691275	0.682557	0.908081	Esophagus_Mucosa
EUR-like	ENSG00000142197.12	DOPEY2	0.408313	0.00445191	0.683044	0.908466	Esophagus_Mucosa
EUR-like	ENSG00000060642.10	PIGV	-0.40829	-0.00698415	0.683061	0.908466	Esophagus_Mucosa
EUR-like	ENSG00000181619.11	GPR135	-0.40794	-0.00388007	0.683318	0.908666	Esophagus_Mucosa
EUR-like	ENSG00000170577.7	SIX2	0.407644	0.017671	0.683535	0.908696	Esophagus_Mucosa
EUR-like	ENSG00000105982.16	RNF32	0.407541	0.00484298	0.683611	0.908696	Esophagus_Mucosa
EUR-like	ENSG00000173530.5	TNFRSF10D	0.407472	0.00787542	0.683661	0.908696	Esophagus_Mucosa
EUR-like	ENSG00000163879.10	DNALI1	0.40707	0.00787239	0.683957	0.908857	Esophagus_Mucosa
EUR-like	ENSG00000247982.6	LINC00926	0.406812	0.00741535	0.684146	0.908857	Esophagus_Mucosa
EUR-like	ENSG00000130638.16	ATXN10	0.406774	0.00508921	0.684174	0.908857	Esophagus_Mucosa
EUR-like	ENSG00000223510.6	CDRT15	-0.406707	-0.00200729	0.684223	0.908857	Esophagus_Mucosa
EUR-like	ENSG00000275111.4	ZNF2	0.406579	0.0211614	0.684317	0.908857	Esophagus_Mucosa
EUR-like	ENSG00000130244.12	FAM98C	0.406303	0.00916475	0.68452	0.908984	Esophagus_Mucosa
EUR-like	ENSG00000234616.8	JRK	-0.405932	-0.0129251	0.684792	0.909204	Esophagus_Mucosa
EUR-like	ENSG00000107960.10	STN1	0.405732	0.013318	0.684939	0.909257	Esophagus_Mucosa
EUR-like	ENSG00000144843.11	ADPRH	0.405246	0.00457618	0.685297	0.909589	Esophagus_Mucosa
EUR-like	ENSG00000040341.17	STAU2	-0.404668	-0.0112078	0.685721	0.910011	Esophagus_Mucosa
EUR-like	ENSG00000100949.14	RABGGTA	0.404101	0.00971385	0.686139	0.910419	Esophagus_Mucosa
EUR-like	ENSG00000127554.12	GFER	-0.403958	-0.00444155	0.686244	0.910419	Esophagus_Mucosa
EUR-like	ENSG00000144026.11	ZNF514	-0.403695	-0.00194197	0.686437	0.910534	Esophagus_Mucosa
EUR-like	ENSG00000112701.17	SENP6	-0.403378	-0.0109381	0.68667	0.910541	Esophagus_Mucosa
EUR-like	ENSG00000128951.13	DUT	0.403297	0.0297918	0.68673	0.910541	Esophagus_Mucosa
EUR-like	ENSG00000137070.17	IL11RA	-0.403068	-0.00617652	0.686898	0.910541	Esophagus_Mucosa
EUR-like	ENSG00000114115.9	RBP1	0.402991	0.00486074	0.686955	0.910541	Esophagus_Mucosa
EUR-like	ENSG00000120805.13	ARL1	0.402959	0.0124413	0.686979	0.910541	Esophagus_Mucosa
EUR-like	ENSG00000138050.14	THUMPD2	0.402621	0.00949099	0.687227	0.910688	Esophagus_Mucosa
EUR-like	ENSG00000132746.14	ALDH3B2	0.402517	0.012383	0.687303	0.910688	Esophagus_Mucosa
EUR-like	ENSG00000196335.12	STK31	-0.402148	-0.0015317	0.687575	0.910899	Esophagus_Mucosa
EUR-like	ENSG00000120328.6	PCDHB12	0.402009	0.0130127	0.687677	0.910899	Esophagus_Mucosa
EUR-like	ENSG00000134184.12	GSTM1	0.401728	0.0020726	0.687884	0.911013	Esophagus_Mucosa
EUR-like	ENSG00000225880.5	LINC00115	-0.401601	-0.0421754	0.687977	0.911013	Esophagus_Mucosa
EUR-like	ENSG00000188185.11	LINC00265	-0.401209	-0.0040085	0.688266	0.911205	Esophagus_Mucosa
EUR-like	ENSG00000154447.14	SH3RF1	0.400959	0.0033268	0.68845	0.911205	Esophagus_Mucosa
EUR-like	ENSG00000167395.10	ZNF646	-0.400797	-0.0166308	0.68857	0.911205	Esophagus_Mucosa
EUR-like	ENSG00000064995.16	TAF11	0.400765	0.00602647	0.688593	0.911205	Esophagus_Mucosa
EUR-like	ENSG00000124251.10	TP53TG5	-0.40046	-0.00552251	0.688817	0.911205	Esophagus_Mucosa
EUR-like	ENSG00000005100.12	DHX33	-0.40013	-0.0211164	0.689061	0.911205	Esophagus_Mucosa
EUR-like	ENSG00000114739.13	ACVR2B	-0.400015	-0.0185192	0.689145	0.911205	Esophagus_Mucosa
EUR-like	ENSG00000169155.9	ZBTB43	0.39994	0.0230278	0.689201	0.911205	Esophagus_Mucosa
EUR-like	ENSG00000174516.14	PELI3	-0.3997	-0.0159382	0.689377	0.911205	Esophagus_Mucosa
EUR-like	ENSG00000251493.4	FOXD1	0.399492	0.0106449	0.689531	0.911205	Esophagus_Mucosa
EUR-like	ENSG00000204588.5	LINC01123	0.399476	0.00271126	0.689543	0.911205	Esophagus_Mucosa
EUR-like	ENSG00000064932.15	SBNO2	0.399342	0.00963965	0.689641	0.911205	Esophagus_Mucosa
EUR-like	ENSG00000187231.13	SESTD1	-0.399266	-0.00787615	0.689697	0.911205	Esophagus_Mucosa
EUR-like	ENSG00000169359.13	SLC33A1	-0.399069	-0.00774941	0.689843	0.911205	Esophagus_Mucosa
EUR-like	ENSG00000164393.8	ADGRF2	-0.399041	-0.00281453	0.689863	0.911205	Esophagus_Mucosa
EUR-like	ENSG00000148057.15	IDNK	-0.39885	-0.00770807	0.690004	0.911205	Esophagus_Mucosa
EUR-like	ENSG00000186854.10	TRABD2A	-0.398824	-0.00866833	0.690023	0.911205	Esophagus_Mucosa
EUR-like	ENSG00000085552.16	IGSF9	-0.398681	-0.00935995	0.690128	0.911205	Esophagus_Mucosa
EUR-like	ENSG00000196584.2	XRCC2	0.398595	0.0106886	0.690192	0.911205	Esophagus_Mucosa
EUR-like	ENSG00000143248.12	RGS5	-0.398405	-0.00499722	0.690331	0.911205	Esophagus_Mucosa
EUR-like	ENSG00000170477.12	KRT4	0.398346	0.0280115	0.690375	0.911205	Esophagus_Mucosa
EUR-like	ENSG00000071909.18	MYO3B	0.398108	0.0103737	0.690551	0.911295	Esophagus_Mucosa
EUR-like	ENSG00000099910.16	KLHL22	0.397337	0.00754654	0.691119	0.911887	Esophagus_Mucosa
EUR-like	ENSG00000114626.17	ABTB1	0.397208	0.0288299	0.691214	0.911887	Esophagus_Mucosa
EUR-like	ENSG00000188234.13	AGAP4	0.396896	0.00697076	0.691444	0.912049	Esophagus_Mucosa
EUR-like	ENSG00000091317.7	CMTM6	-0.396603	-0.0149939	0.69166	0.912161	Esophagus_Mucosa
EUR-like	ENSG00000223865.10	HLA-DPB1	0.39611	0.0133242	0.692024	0.912161	Esophagus_Mucosa
EUR-like	ENSG00000277258.4	PCGF2	-0.396087	-0.0315638	0.692041	0.912161	Esophagus_Mucosa
EUR-like	ENSG00000130529.15	TRPM4	-0.39604	-0.00400969	0.692076	0.912161	Esophagus_Mucosa
EUR-like	ENSG00000105341.18	ATP5SL	-0.395755	-0.00474095	0.692286	0.912161	Esophagus_Mucosa
EUR-like	ENSG00000063854.12	HAGH	0.395671	0.00712528	0.692348	0.912161	Esophagus_Mucosa
EUR-like	ENSG00000197016.11	ZNF470	0.39566	0.00532947	0.692356	0.912161	Esophagus_Mucosa
EUR-like	ENSG00000141505.11	ASGR1	-0.395494	-0.00795951	0.692478	0.912161	Esophagus_Mucosa
EUR-like	ENSG00000130844.16	ZNF331	-0.395471	-0.00464086	0.692495	0.912161	Esophagus_Mucosa
EUR-like	ENSG00000241316.6	SUCLG2-AS1	-0.394987	-0.00279235	0.692852	0.91249	Esophagus_Mucosa
EUR-like	ENSG00000272636.3	DOC2B	-0.394806	-0.00831529	0.692986	0.912524	Esophagus_Mucosa
EUR-like	ENSG00000185352.8	HS6ST3	0.39438	0.00320538	0.6933	0.912797	Esophagus_Mucosa
EUR-like	ENSG00000029725.16	RABEP1	-0.39421	-0.00769696	0.693426	0.912821	Esophagus_Mucosa
EUR-like	ENSG00000183060.15	LYSMD4	0.393672	0.00284158	0.693823	0.913077	Esophagus_Mucosa
EUR-like	ENSG00000110660.14	SLC35F2	0.393655	0.00468819	0.693835	0.913077	Esophagus_Mucosa
EUR-like	ENSG00000103496.14	STX4	-0.393448	-0.0119037	0.693989	0.913138	Esophagus_Mucosa
EUR-like	ENSG00000107959.15	PITRM1	0.39302	0.00389508	0.694304	0.91331	Esophagus_Mucosa
EUR-like	ENSG00000213901.10	SLC23A3	0.392714	0.011069	0.69453	0.91331	Esophagus_Mucosa
EUR-like	ENSG00000122483.17	CCDC18	-0.392506	-0.0108037	0.694684	0.91331	Esophagus_Mucosa
EUR-like	ENSG00000149554.12	CHEK1	0.392329	0.0170244	0.694815	0.91331	Esophagus_Mucosa
EUR-like	ENSG00000196470.11	SIAH1	0.392224	0.00790617	0.694892	0.91331	Esophagus_Mucosa
EUR-like	ENSG00000184207.8	PGP	-0.392182	-0.0232474	0.694924	0.91331	Esophagus_Mucosa
EUR-like	ENSG00000113272.13	THG1L	0.392177	0.00435045	0.694927	0.91331	Esophagus_Mucosa
EUR-like	ENSG00000198791.11	CNOT7	0.391955	0.0343572	0.695092	0.91331	Esophagus_Mucosa
EUR-like	ENSG00000149679.11	CABLES2	0.39194	0.00330546	0.695102	0.91331	Esophagus_Mucosa
EUR-like	ENSG00000188643.10	S100A16	-0.391796	-0.0196065	0.695209	0.91331	Esophagus_Mucosa
EUR-like	ENSG00000150961.14	SEC24D	0.391604	0.0141999	0.695351	0.91331	Esophagus_Mucosa
EUR-like	ENSG00000152229.18	PSTPIP2	-0.391466	-0.00927953	0.695453	0.91331	Esophagus_Mucosa
EUR-like	ENSG00000171757.15	LRRC34	0.391347	0.00622521	0.69554	0.91331	Esophagus_Mucosa
EUR-like	ENSG00000203734.11	ECT2L	0.391233	0.00441166	0.695625	0.91331	Esophagus_Mucosa
EUR-like	ENSG00000152580.8	IGSF10	0.390712	0.00862726	0.69601	0.913675	Esophagus_Mucosa
EUR-like	ENSG00000146574.15	CCZ1B	-0.390283	-0.001673	0.696327	0.913798	Esophagus_Mucosa
EUR-like	ENSG00000164442.9	CITED2	0.390223	0.0056377	0.696372	0.913798	Esophagus_Mucosa
EUR-like	ENSG00000250786.1	SNHG18	-0.390148	-0.00284112	0.696427	0.913798	Esophagus_Mucosa
EUR-like	ENSG00000251136.8	RP11-37B2.1	0.389921	0.00488173	0.696595	0.913878	Esophagus_Mucosa
EUR-like	ENSG00000270265.1	RP11-731D1.4	0.389413	0.00760473	0.696971	0.914004	Esophagus_Mucosa
EUR-like	ENSG00000164924.17	YWHAZ	0.389342	0.00552376	0.697023	0.914004	Esophagus_Mucosa
EUR-like	ENSG00000129932.7	DOHH	0.389227	0.021351	0.697108	0.914004	Esophagus_Mucosa
EUR-like	ENSG00000130479.10	MAP1S	0.389209	0.00372689	0.697122	0.914004	Esophagus_Mucosa
EUR-like	ENSG00000104714.13	ERICH1	-0.388227	-0.00482754	0.697848	0.914815	Esophagus_Mucosa
EUR-like	ENSG00000105404.10	RABAC1	-0.387815	-0.00857538	0.698153	0.915074	Esophagus_Mucosa
EUR-like	ENSG00000121104.7	FAM117A	-0.387173	-0.0216363	0.698628	0.915519	Esophagus_Mucosa
EUR-like	ENSG00000135144.7	DTX1	0.387064	0.00759492	0.698709	0.915519	Esophagus_Mucosa
EUR-like	ENSG00000110171.19	TRIM3	0.386819	0.0202406	0.69889	0.915616	Esophagus_Mucosa
EUR-like	ENSG00000181220.15	ZNF746	-0.386576	-0.0148845	0.69907	0.915711	Esophagus_Mucosa
EUR-like	ENSG00000119943.12	PYROXD2	0.386192	0.00368873	0.699355	0.915889	Esophagus_Mucosa
EUR-like	ENSG00000128791.11	TWSG1	-0.386101	-0.00464983	0.699422	0.915889	Esophagus_Mucosa
EUR-like	ENSG00000170298.15	LGALS9B	0.385841	0.00219355	0.699615	0.915942	Esophagus_Mucosa
EUR-like	ENSG00000213903.8	LTB4R	0.385526	0.0110353	0.699847	0.915942	Esophagus_Mucosa
EUR-like	ENSG00000205352.10	PRR13	0.385499	0.0257859	0.699868	0.915942	Esophagus_Mucosa
EUR-like	ENSG00000029153.14	ARNTL2	-0.38535	-0.0233338	0.699978	0.915942	Esophagus_Mucosa
EUR-like	ENSG00000165338.16	HECTD2	-0.385319	-0.00506756	0.700001	0.915942	Esophagus_Mucosa
EUR-like	ENSG00000116663.10	FBXO6	0.384789	0.00655074	0.700394	0.916077	Esophagus_Mucosa
EUR-like	ENSG00000229178.1	AC069513.4	0.384768	0.00219052	0.70041	0.916077	Esophagus_Mucosa
EUR-like	ENSG00000272338.2	RP11-722E23.2	-0.384743	-0.00651798	0.700428	0.916077	Esophagus_Mucosa
EUR-like	ENSG00000234076.1	TPRG1-AS1	-0.384365	-0.0122193	0.700708	0.916302	Esophagus_Mucosa
EUR-like	ENSG00000273091.1	AP000255.6	-0.383987	-0.00712224	0.700988	0.916528	Esophagus_Mucosa
EUR-like	ENSG00000100053.9	CRYBB3	0.383518	0.00299585	0.701336	0.916841	Esophagus_Mucosa
EUR-like	ENSG00000168255.19	POLR2J3	0.383313	0.00395669	0.701488	0.916898	Esophagus_Mucosa
EUR-like	ENSG00000115350.11	POLE4	-0.383113	-0.00991077	0.701636	0.916914	Esophagus_Mucosa
EUR-like	ENSG00000105321.12	CCDC9	-0.382994	-0.0113668	0.701724	0.916914	Esophagus_Mucosa
EUR-like	ENSG00000173456.4	RNF26	0.38274	0.0177172	0.701913	0.916914	Esophagus_Mucosa
EUR-like	ENSG00000088298.12	EDEM2	-0.382698	-0.00812804	0.701944	0.916914	Esophagus_Mucosa
EUR-like	ENSG00000039139.9	DNAH5	-0.382569	-0.00166411	0.70204	0.916914	Esophagus_Mucosa
EUR-like	ENSG00000261824.6	LINC00662	-0.382251	-0.00803942	0.702275	0.917081	Esophagus_Mucosa
EUR-like	ENSG00000180279.6	LINC01869	0.382096	0.00222878	0.70239	0.91709	Esophagus_Mucosa
EUR-like	ENSG00000136522.13	MRPL47	-0.38185	-0.0221161	0.702573	0.917132	Esophagus_Mucosa
EUR-like	ENSG00000223914.1	AC079630.2	-0.381604	-0.00264206	0.702755	0.917132	Esophagus_Mucosa
EUR-like	ENSG00000109956.12	B3GAT1	0.381517	0.0125447	0.70282	0.917132	Esophagus_Mucosa
EUR-like	ENSG00000203697.11	CAPN8	-0.381471	-0.00352684	0.702854	0.917132	Esophagus_Mucosa
EUR-like	ENSG00000134996.11	OSTF1	0.381069	0.0132076	0.703152	0.91733	Esophagus_Mucosa
EUR-like	ENSG00000115750.16	TAF1B	0.380834	0.00283929	0.703327	0.91733	Esophagus_Mucosa
EUR-like	ENSG00000077463.14	SIRT6	-0.380815	-0.0109404	0.703341	0.91733	Esophagus_Mucosa
EUR-like	ENSG00000101187.15	SLCO4A1	-0.380374	-0.00819592	0.703668	0.91733	Esophagus_Mucosa
EUR-like	ENSG00000161180.10	CCDC116	-0.38033	-0.00400342	0.7037	0.91733	Esophagus_Mucosa
EUR-like	ENSG00000138785.14	INTS12	-0.3803	-0.00927175	0.703722	0.91733	Esophagus_Mucosa
EUR-like	ENSG00000259687.1	LINC01220	-0.380247	-0.00690091	0.703762	0.91733	Esophagus_Mucosa
EUR-like	ENSG00000277363.4	SRCIN1	0.379127	0.0143356	0.704593	0.918134	Esophagus_Mucosa
EUR-like	ENSG00000154719.13	MRPL39	-0.378781	-0.00317277	0.70485	0.918134	Esophagus_Mucosa
EUR-like	ENSG00000184677.16	ZBTB40	0.378774	0.00935607	0.704856	0.918134	Esophagus_Mucosa
EUR-like	ENSG00000130779.19	CLIP1	0.37864	0.031076	0.704955	0.918134	Esophagus_Mucosa
EUR-like	ENSG00000121481.10	RNF2	-0.378249	-0.0134029	0.705246	0.918134	Esophagus_Mucosa
EUR-like	ENSG00000187122.16	SLIT1	0.378227	0.00204372	0.705262	0.918134	Esophagus_Mucosa
EUR-like	ENSG00000174989.12	FBXW8	-0.378114	-0.0058704	0.705346	0.918134	Esophagus_Mucosa
EUR-like	ENSG00000100577.18	GSTZ1	-0.378015	-0.0045064	0.705419	0.918134	Esophagus_Mucosa
EUR-like	ENSG00000156011.16	PSD3	-0.377944	-0.00801574	0.705472	0.918134	Esophagus_Mucosa
EUR-like	ENSG00000143093.14	STRIP1	0.377546	0.008316	0.705768	0.918134	Esophagus_Mucosa
EUR-like	ENSG00000175265.17	GOLGA8A	0.377519	0.004102	0.705788	0.918134	Esophagus_Mucosa
EUR-like	ENSG00000197019.4	SERTAD1	0.377386	0.0115163	0.705887	0.918134	Esophagus_Mucosa
EUR-like	ENSG00000137494.13	ANKRD42	0.377288	0.00697832	0.70596	0.918134	Esophagus_Mucosa
EUR-like	ENSG00000138780.14	GSTCD	0.377181	0.0116116	0.706039	0.918134	Esophagus_Mucosa
EUR-like	ENSG00000042088.13	TDP1	0.377096	0.00854472	0.706103	0.918134	Esophagus_Mucosa
EUR-like	ENSG00000150593.17	PDCD4	-0.377089	-0.00781981	0.706107	0.918134	Esophagus_Mucosa
EUR-like	ENSG00000182054.9	IDH2	-0.376375	-0.00151106	0.706638	0.918684	Esophagus_Mucosa
EUR-like	ENSG00000106605.10	BLVRA	-0.375946	-0.00770219	0.706957	0.918684	Esophagus_Mucosa
EUR-like	ENSG00000178718.6	RPP25	0.375878	0.00735282	0.707008	0.918684	Esophagus_Mucosa
EUR-like	ENSG00000186364.11	NUDT17	0.375732	0.0043834	0.707116	0.918684	Esophagus_Mucosa
EUR-like	ENSG00000141965.4	FEM1A	-0.375716	-0.00485229	0.707128	0.918684	Esophagus_Mucosa
EUR-like	ENSG00000143198.12	MGST3	-0.37554	-0.0024548	0.707259	0.918684	Esophagus_Mucosa
EUR-like	ENSG00000155011.8	DKK2	-0.375502	-0.00313732	0.707287	0.918684	Esophagus_Mucosa
EUR-like	ENSG00000144677.14	CTDSPL	-0.375191	-0.00939584	0.707519	0.918753	Esophagus_Mucosa
EUR-like	ENSG00000119396.10	RAB14	0.375139	0.00531416	0.707557	0.918753	Esophagus_Mucosa
EUR-like	ENSG00000121413.12	ZSCAN18	0.374814	0.0143504	0.707798	0.918927	Esophagus_Mucosa
EUR-like	ENSG00000240849.10	TMEM189	-0.37462	-0.00807437	0.707943	0.91895	Esophagus_Mucosa
EUR-like	ENSG00000113303.11	BTNL8	-0.374486	-0.00498186	0.708043	0.91895	Esophagus_Mucosa
EUR-like	ENSG00000116815.15	CD58	0.374211	0.00600612	0.708247	0.91895	Esophagus_Mucosa
EUR-like	ENSG00000089351.14	GRAMD1A	0.374115	0.0133364	0.708319	0.91895	Esophagus_Mucosa
EUR-like	ENSG00000180712.3	RP11-290F5.2	0.374033	0.0112207	0.70838	0.91895	Esophagus_Mucosa
EUR-like	ENSG00000179163.11	FUCA1	0.373858	0.0124859	0.70851	0.91895	Esophagus_Mucosa
EUR-like	ENSG00000110851.11	PRDM4	0.373716	0.00758706	0.708615	0.91895	Esophagus_Mucosa
EUR-like	ENSG00000136718.9	IMP4	0.373627	0.00949301	0.708682	0.91895	Esophagus_Mucosa
EUR-like	ENSG00000168263.8	KCNV2	-0.372542	-0.00628765	0.709489	0.919756	Esophagus_Mucosa
EUR-like	ENSG00000161944.16	ASGR2	0.372284	0.00739569	0.709681	0.919756	Esophagus_Mucosa
EUR-like	ENSG00000249476.1	CTD-2587M2.1	-0.372232	-0.00203739	0.70972	0.919756	Esophagus_Mucosa
EUR-like	ENSG00000175895.3	PLEKHF2	-0.372101	-0.00572056	0.709818	0.919756	Esophagus_Mucosa
EUR-like	ENSG00000007541.16	PIGQ	0.372065	0.0190682	0.709844	0.919756	Esophagus_Mucosa
EUR-like	ENSG00000116833.13	NR5A2	0.371674	0.0126481	0.710136	0.919902	Esophagus_Mucosa
EUR-like	ENSG00000134440.11	NARS	0.37154	0.0148373	0.710235	0.919902	Esophagus_Mucosa
EUR-like	ENSG00000140993.10	TIGD7	0.371378	0.00420586	0.710356	0.919902	Esophagus_Mucosa
EUR-like	ENSG00000153294.11	ADGRF4	-0.371309	-0.0176748	0.710407	0.919902	Esophagus_Mucosa
EUR-like	ENSG00000065268.10	WDR18	-0.371099	-0.00165455	0.710564	0.919902	Esophagus_Mucosa
EUR-like	ENSG00000051523.10	CYBA	0.370837	0.0177416	0.710759	0.919902	Esophagus_Mucosa
EUR-like	ENSG00000134202.10	GSTM3	0.370704	0.00124441	0.710858	0.919902	Esophagus_Mucosa
EUR-like	ENSG00000113532.12	ST8SIA4	0.370682	0.0102143	0.710875	0.919902	Esophagus_Mucosa
EUR-like	ENSG00000170854.17	RIOX2	-0.370407	-0.0104499	0.71108	0.919902	Esophagus_Mucosa
EUR-like	ENSG00000272732.1	RP5-1159O4.2	-0.370309	-0.00513423	0.711152	0.919902	Esophagus_Mucosa
EUR-like	ENSG00000176485.11	PLA2G16	0.370073	0.00664891	0.711328	0.919902	Esophagus_Mucosa
EUR-like	ENSG00000064199.6	SPA17	0.370066	0.00807747	0.711333	0.919902	Esophagus_Mucosa
EUR-like	ENSG00000187045.16	TMPRSS6	-0.369878	-0.0110316	0.711473	0.919902	Esophagus_Mucosa
EUR-like	ENSG00000237753.1	AC079922.3	0.369878	0.00269225	0.711473	0.919902	Esophagus_Mucosa
EUR-like	ENSG00000162378.12	ZYG11B	-0.369536	-0.00386356	0.711728	0.919982	Esophagus_Mucosa
EUR-like	ENSG00000115761.15	NOL10	-0.369292	-0.0116892	0.71191	0.919982	Esophagus_Mucosa
EUR-like	ENSG00000235888.1	AF064858.8	-0.369088	-0.00915529	0.712062	0.919982	Esophagus_Mucosa
EUR-like	ENSG00000145103.12	ILDR1	-0.36895	-0.0131129	0.712165	0.919982	Esophagus_Mucosa
EUR-like	ENSG00000228049.7	POLR2J2	-0.368862	-0.00167174	0.71223	0.919982	Esophagus_Mucosa
EUR-like	ENSG00000172954.13	LCLAT1	0.368815	0.00283231	0.712266	0.919982	Esophagus_Mucosa
EUR-like	ENSG00000100580.7	TMED8	-0.368778	-0.00418311	0.712293	0.919982	Esophagus_Mucosa
EUR-like	ENSG00000158113.12	LRRC43	-0.368371	-0.0117937	0.712596	0.920167	Esophagus_Mucosa
EUR-like	ENSG00000116198.12	CEP104	-0.368185	-0.00245398	0.712736	0.920167	Esophagus_Mucosa
EUR-like	ENSG00000177674.15	AGTRAP	0.36815	0.00321872	0.712761	0.920167	Esophagus_Mucosa
EUR-like	ENSG00000134222.16	PSRC1	-0.367801	-0.0033782	0.713022	0.920356	Esophagus_Mucosa
EUR-like	ENSG00000160886.13	LY6K	0.367664	0.00205013	0.713124	0.920356	Esophagus_Mucosa
EUR-like	ENSG00000140044.12	JDP2	0.367248	0.0118262	0.713434	0.920616	Esophagus_Mucosa
EUR-like	ENSG00000108839.11	ALOX12	0.365828	0.00555888	0.714493	0.921616	Esophagus_Mucosa
EUR-like	ENSG00000118017.3	A4GNT	0.365794	0.00276484	0.714519	0.921616	Esophagus_Mucosa
EUR-like	ENSG00000134824.13	FADS2	-0.365686	-0.00342879	0.7146	0.921616	Esophagus_Mucosa
EUR-like	ENSG00000115825.9	PRKD3	0.36551	0.00397439	0.714731	0.921616	Esophagus_Mucosa
EUR-like	ENSG00000145901.14	TNIP1	0.365482	0.0359128	0.714751	0.921616	Esophagus_Mucosa
EUR-like	ENSG00000101158.13	NELFCD	-0.365183	-0.00219683	0.714974	0.921658	Esophagus_Mucosa
EUR-like	ENSG00000269646.1	CTD-2331H12.7	-0.364911	-0.00372559	0.715178	0.921658	Esophagus_Mucosa
EUR-like	ENSG00000084463.7	WBP11	-0.364861	-0.0135653	0.715215	0.921658	Esophagus_Mucosa
EUR-like	ENSG00000186891.13	TNFRSF18	0.364772	0.0116062	0.715282	0.921658	Esophagus_Mucosa
EUR-like	ENSG00000243137.7	PSG4	-0.364637	-0.0033843	0.715382	0.921658	Esophagus_Mucosa
EUR-like	ENSG00000143412.9	ANXA9	0.364566	0.0120198	0.715435	0.921658	Esophagus_Mucosa
EUR-like	ENSG00000003989.17	SLC7A2	-0.364272	-0.00978889	0.715655	0.921801	Esophagus_Mucosa
EUR-like	ENSG00000271862.1	RP11-343L5.2	0.364003	0.0157976	0.715856	0.921921	Esophagus_Mucosa
EUR-like	ENSG00000174125.7	TLR1	0.363684	0.00436903	0.716094	0.921973	Esophagus_Mucosa
EUR-like	ENSG00000137806.8	NDUFAF1	0.363658	0.00300202	0.716113	0.921973	Esophagus_Mucosa
EUR-like	ENSG00000157014.10	TATDN2	0.363456	0.00899499	0.716264	0.922027	Esophagus_Mucosa
EUR-like	ENSG00000167741.10	GGT6	0.363307	0.00643446	0.716376	0.922031	Esophagus_Mucosa
EUR-like	ENSG00000249816.6	LINC00964	-0.363052	-0.00261728	0.716566	0.922137	Esophagus_Mucosa
EUR-like	ENSG00000139438.5	FAM222A	0.362606	0.0110104	0.716899	0.922255	Esophagus_Mucosa
EUR-like	ENSG00000100288.19	CHKB	0.36238	0.00594402	0.717068	0.922255	Esophagus_Mucosa
EUR-like	ENSG00000188659.9	SAXO2	-0.362242	-0.000949179	0.717171	0.922255	Esophagus_Mucosa
EUR-like	ENSG00000033178.12	UBA6	-0.362239	-0.00588551	0.717173	0.922255	Esophagus_Mucosa
EUR-like	ENSG00000171109.18	MFN1	-0.362202	-0.00432942	0.717201	0.922255	Esophagus_Mucosa
EUR-like	ENSG00000143252.14	SDHC	0.361821	0.00622428	0.717486	0.922482	Esophagus_Mucosa
EUR-like	ENSG00000100379.17	KCTD17	-0.361536	-0.0113502	0.717698	0.922538	Esophagus_Mucosa
EUR-like	ENSG00000137875.4	BCL2L10	0.361472	0.0119335	0.717747	0.922538	Esophagus_Mucosa
EUR-like	ENSG00000189007.15	ADAT2	0.360916	0.00355226	0.718162	0.922867	Esophagus_Mucosa
EUR-like	ENSG00000164626.8	KCNK5	-0.360839	-0.00364617	0.71822	0.922867	Esophagus_Mucosa
EUR-like	ENSG00000204291.10	COL15A1	0.359909	0.019445	0.718916	0.923358	Esophagus_Mucosa
EUR-like	ENSG00000262877.4	RP11-1055B8.4	0.359796	0.00169514	0.719	0.923358	Esophagus_Mucosa
EUR-like	ENSG00000215244.2	RP11-563J2.2	-0.359568	-0.00516007	0.71917	0.923358	Esophagus_Mucosa
EUR-like	ENSG00000211448.11	DIO2	-0.359527	-0.0124678	0.719201	0.923358	Esophagus_Mucosa
EUR-like	ENSG00000144401.14	METTL21A	-0.359429	-0.00318656	0.719274	0.923358	Esophagus_Mucosa
EUR-like	ENSG00000065029.14	ZNF76	0.359184	0.0311495	0.719457	0.923358	Esophagus_Mucosa
EUR-like	ENSG00000106560.10	GIMAP2	0.359083	0.0116108	0.719533	0.923358	Esophagus_Mucosa
EUR-like	ENSG00000058056.8	USP13	-0.358887	-0.00333719	0.71968	0.923358	Esophagus_Mucosa
EUR-like	ENSG00000171051.8	FPR1	-0.358683	-0.00611022	0.719832	0.923358	Esophagus_Mucosa
EUR-like	ENSG00000087008.15	ACOX3	-0.358661	-0.00724739	0.719849	0.923358	Esophagus_Mucosa
EUR-like	ENSG00000230387.2	RP4-737E23.2	0.358442	0.01715	0.720012	0.923358	Esophagus_Mucosa
EUR-like	ENSG00000153292.15	ADGRF1	0.358428	0.0113357	0.720023	0.923358	Esophagus_Mucosa
EUR-like	ENSG00000108759.3	KRT32	0.358262	0.00898492	0.720147	0.923358	Esophagus_Mucosa
EUR-like	ENSG00000127362.2	TAS2R3	0.35825	0.00672754	0.720156	0.923358	Esophagus_Mucosa
EUR-like	ENSG00000070614.14	NDST1	0.35804	0.0136066	0.720313	0.923358	Esophagus_Mucosa
EUR-like	ENSG00000164930.11	FZD6	0.358003	0.0150086	0.720341	0.923358	Esophagus_Mucosa
EUR-like	ENSG00000217930.7	PAM16	0.357266	0.00700243	0.720893	0.923895	Esophagus_Mucosa
EUR-like	ENSG00000011485.14	PPP5C	-0.357153	-0.007935	0.720977	0.923895	Esophagus_Mucosa
EUR-like	ENSG00000182150.15	ERCC6L2	-0.35626	-0.00786935	0.721646	0.924334	Esophagus_Mucosa
EUR-like	ENSG00000139921.12	TMX1	-0.356242	-0.00416729	0.72166	0.924334	Esophagus_Mucosa
EUR-like	ENSG00000162946.21	DISC1	0.355937	0.0105209	0.721888	0.924334	Esophagus_Mucosa
EUR-like	ENSG00000112319.17	EYA4	-0.355823	-0.00788465	0.721973	0.924334	Esophagus_Mucosa
EUR-like	ENSG00000127241.16	MASP1	-0.355442	-0.0189567	0.722258	0.924334	Esophagus_Mucosa
EUR-like	ENSG00000159479.16	MED8	0.355364	0.0158518	0.722317	0.924334	Esophagus_Mucosa
EUR-like	ENSG00000172058.15	SERF1A	-0.355342	-0.0014225	0.722333	0.924334	Esophagus_Mucosa
EUR-like	ENSG00000186399.10	GOLGA8R	0.355235	0.00276991	0.722414	0.924334	Esophagus_Mucosa
EUR-like	ENSG00000177963.14	RIC8A	0.355171	0.00320038	0.722461	0.924334	Esophagus_Mucosa
EUR-like	ENSG00000133706.17	LARS	0.355026	0.0039843	0.72257	0.924334	Esophagus_Mucosa
EUR-like	ENSG00000188738.14	FSIP2	0.354881	0.00706047	0.722679	0.924334	Esophagus_Mucosa
EUR-like	ENSG00000102978.12	POLR2C	-0.354822	-0.0308703	0.722723	0.924334	Esophagus_Mucosa
EUR-like	ENSG00000139726.10	DENR	-0.354807	-0.0116936	0.722734	0.924334	Esophagus_Mucosa
EUR-like	ENSG00000164220.6	F2RL2	-0.354563	-0.0040981	0.722917	0.924348	Esophagus_Mucosa
EUR-like	ENSG00000076067.12	RBMS2	-0.354502	-0.00304567	0.722963	0.924348	Esophagus_Mucosa
EUR-like	ENSG00000188321.13	ZNF559	-0.354261	-0.00211445	0.723143	0.92444	Esophagus_Mucosa
EUR-like	ENSG00000249437.7	NAIP	0.353425	0.00394013	0.72377	0.924985	Esophagus_Mucosa
EUR-like	ENSG00000162913.9	C1orf145	-0.353402	-0.00438871	0.723787	0.924985	Esophagus_Mucosa
EUR-like	ENSG00000255198.4	SNHG9	-0.353227	-0.00217277	0.723919	0.925013	Esophagus_Mucosa
EUR-like	ENSG00000270379.5	HEATR9	0.352644	0.0104704	0.724356	0.925364	Esophagus_Mucosa
EUR-like	ENSG00000213512.1	GBP7	-0.352569	-0.00187513	0.724411	0.925364	Esophagus_Mucosa
EUR-like	ENSG00000159166.13	LAD1	-0.351932	-0.0215543	0.724889	0.925648	Esophagus_Mucosa
EUR-like	ENSG00000130475.14	FCHO1	-0.351856	-0.0071642	0.724946	0.925648	Esophagus_Mucosa
EUR-like	ENSG00000105875.13	WDR91	0.351639	0.00212606	0.725109	0.925648	Esophagus_Mucosa
EUR-like	ENSG00000122965.10	RBM19	0.351584	0.00605217	0.72515	0.925648	Esophagus_Mucosa
EUR-like	ENSG00000170540.14	ARL6IP1	0.351547	0.0184402	0.725178	0.925648	Esophagus_Mucosa
EUR-like	ENSG00000105750.14	ZNF85	0.351141	0.00347554	0.725482	0.925897	Esophagus_Mucosa
EUR-like	ENSG00000106686.16	SPATA6L	-0.35072	-0.00191769	0.725799	0.926079	Esophagus_Mucosa
EUR-like	ENSG00000167977.8	KCTD5	0.350573	0.0268539	0.725909	0.926079	Esophagus_Mucosa
EUR-like	ENSG00000121039.9	RDH10	-0.350516	-0.00897075	0.725952	0.926079	Esophagus_Mucosa
EUR-like	ENSG00000075407.18	ZNF37A	-0.350047	-0.0109588	0.726304	0.926202	Esophagus_Mucosa
EUR-like	ENSG00000119950.20	MXI1	-0.349811	-0.00565501	0.726481	0.926202	Esophagus_Mucosa
EUR-like	ENSG00000121858.10	TNFSF10	0.349807	0.00749797	0.726483	0.926202	Esophagus_Mucosa
EUR-like	ENSG00000116688.16	MFN2	-0.349806	-0.0033787	0.726484	0.926202	Esophagus_Mucosa
EUR-like	ENSG00000149273.14	RPS3	0.349456	0.0113724	0.726747	0.926264	Esophagus_Mucosa
EUR-like	ENSG00000073150.13	PANX2	-0.349314	-0.0121418	0.726853	0.926264	Esophagus_Mucosa
EUR-like	ENSG00000146830.9	GIGYF1	-0.348783	-0.00550898	0.727252	0.926264	Esophagus_Mucosa
EUR-like	ENSG00000092978.10	GPATCH2	-0.34875	-0.0220527	0.727277	0.926264	Esophagus_Mucosa
EUR-like	ENSG00000089327.14	FXYD5	-0.348616	-0.0034912	0.727378	0.926264	Esophagus_Mucosa
EUR-like	ENSG00000184261.4	KCNK12	0.348591	0.00772255	0.727397	0.926264	Esophagus_Mucosa
EUR-like	ENSG00000164818.15	DNAAF5	0.348567	0.00769689	0.727415	0.926264	Esophagus_Mucosa
EUR-like	ENSG00000172331.11	BPGM	0.348528	0.00824747	0.727444	0.926264	Esophagus_Mucosa
EUR-like	ENSG00000225506.2	CYP4A22-AS1	-0.348435	-0.00690787	0.727514	0.926264	Esophagus_Mucosa
EUR-like	ENSG00000064545.14	TMEM161A	-0.347601	-0.0165422	0.72814	0.926922	Esophagus_Mucosa
EUR-like	ENSG00000138095.18	LRPPRC	-0.347439	-0.00387352	0.728262	0.926938	Esophagus_Mucosa
EUR-like	ENSG00000134070.4	IRAK2	-0.346197	-0.00596275	0.729195	0.927987	Esophagus_Mucosa
EUR-like	ENSG00000170606.14	HSPA4	0.346007	0.014648	0.729338	0.928005	Esophagus_Mucosa
EUR-like	ENSG00000122025.14	FLT3	-0.345812	-0.00680583	0.729484	0.928005	Esophagus_Mucosa
EUR-like	ENSG00000163508.12	EOMES	0.345742	0.00841492	0.729537	0.928005	Esophagus_Mucosa
EUR-like	ENSG00000173660.11	UQCRH	-0.345586	-0.00954069	0.729654	0.928015	Esophagus_Mucosa
EUR-like	ENSG00000055044.10	NOP58	0.345369	0.0172737	0.729817	0.928083	Esophagus_Mucosa
EUR-like	ENSG00000171931.12	FBXW10	0.345042	0.00225988	0.730063	0.928257	Esophagus_Mucosa
EUR-like	ENSG00000205863.10	C1QTNF9B	-0.344013	-0.00250717	0.730837	0.929048	Esophagus_Mucosa
EUR-like	ENSG00000011198.7	ABHD5	-0.343924	-0.00892986	0.730903	0.929048	Esophagus_Mucosa
EUR-like	ENSG00000120756.12	PLS1	0.343715	0.00693962	0.731061	0.929108	Esophagus_Mucosa
EUR-like	ENSG00000168434.12	COG7	-0.343391	-0.0123868	0.731304	0.929134	Esophagus_Mucosa
EUR-like	ENSG00000116871.15	MAP7D1	0.343119	0.0111029	0.731509	0.929134	Esophagus_Mucosa
EUR-like	ENSG00000167037.18	SGSM1	0.342952	0.00605029	0.731634	0.929134	Esophagus_Mucosa
EUR-like	ENSG00000185436.11	IFNLR1	0.342818	0.00245123	0.731735	0.929134	Esophagus_Mucosa
EUR-like	ENSG00000021488.12	SLC7A9	0.342796	0.002172	0.731752	0.929134	Esophagus_Mucosa
EUR-like	ENSG00000182141.10	ZNF708	-0.342786	-0.00262629	0.73176	0.929134	Esophagus_Mucosa
EUR-like	ENSG00000177182.10	CLVS1	0.342409	0.011822	0.732043	0.929134	Esophagus_Mucosa
EUR-like	ENSG00000175221.14	MED16	-0.34237	-0.0028156	0.732072	0.929134	Esophagus_Mucosa
EUR-like	ENSG00000186230.6	ZNF749	-0.342331	-0.00136303	0.732102	0.929134	Esophagus_Mucosa
EUR-like	ENSG00000197451.11	HNRNPAB	0.342234	0.0186254	0.732174	0.929134	Esophagus_Mucosa
EUR-like	ENSG00000171045.14	TSNARE1	0.341162	0.00417899	0.732981	0.929811	Esophagus_Mucosa
EUR-like	ENSG00000143546.9	S100A8	0.341072	0.0180052	0.733049	0.929811	Esophagus_Mucosa
EUR-like	ENSG00000254319.5	RP11-134O21.1	-0.340966	-0.00509524	0.733129	0.929811	Esophagus_Mucosa
EUR-like	ENSG00000173890.16	GPR160	0.340945	0.00190766	0.733145	0.929811	Esophagus_Mucosa
EUR-like	ENSG00000135424.15	ITGA7	0.340515	0.00587816	0.733468	0.930082	Esophagus_Mucosa
EUR-like	ENSG00000177030.16	DEAF1	-0.340326	-0.0134098	0.733611	0.930124	Esophagus_Mucosa
EUR-like	ENSG00000182446.13	NPLOC4	-0.339842	-0.0068261	0.733976	0.930447	Esophagus_Mucosa
EUR-like	ENSG00000134324.11	LPIN1	0.339603	0.0118717	0.734155	0.930536	Esophagus_Mucosa
EUR-like	ENSG00000110917.7	MLEC	0.33944	0.00789012	0.734279	0.930553	Esophagus_Mucosa
EUR-like	ENSG00000170264.12	FAM161A	0.339221	0.00504829	0.734443	0.930577	Esophagus_Mucosa
EUR-like	ENSG00000184900.15	SUMO3	-0.339124	-0.00596026	0.734516	0.930577	Esophagus_Mucosa
EUR-like	ENSG00000144746.6	ARL6IP5	0.338689	0.00407827	0.734844	0.930614	Esophagus_Mucosa
EUR-like	ENSG00000168824.14	NSG1	0.338431	0.00209073	0.735038	0.930614	Esophagus_Mucosa
EUR-like	ENSG00000198053.11	SIRPA	-0.338401	-0.0092869	0.735061	0.930614	Esophagus_Mucosa
EUR-like	ENSG00000165410.14	CFL2	0.338257	0.00655182	0.735169	0.930614	Esophagus_Mucosa
EUR-like	ENSG00000250378.2	RP11-119J18.1	0.338191	0.00419139	0.73522	0.930614	Esophagus_Mucosa
EUR-like	ENSG00000100280.16	AP1B1	0.338086	0.0206811	0.735299	0.930614	Esophagus_Mucosa
EUR-like	ENSG00000233901.5	LINC01503	-0.337893	-0.00576003	0.735444	0.930614	Esophagus_Mucosa
EUR-like	ENSG00000172201.11	ID4	0.337747	0.00381443	0.735554	0.930614	Esophagus_Mucosa
EUR-like	ENSG00000125775.14	SDCBP2	0.337649	0.0174564	0.735628	0.930614	Esophagus_Mucosa
EUR-like	ENSG00000224940.8	PRRT4	0.337439	0.00165918	0.735786	0.930614	Esophagus_Mucosa
EUR-like	ENSG00000187068.2	C3orf70	-0.337341	-0.0399994	0.73586	0.930614	Esophagus_Mucosa
EUR-like	ENSG00000116885.18	OSCP1	-0.337252	-0.00286062	0.735927	0.930614	Esophagus_Mucosa
EUR-like	ENSG00000131165.14	CHMP1A	-0.337147	-0.00555751	0.736006	0.930614	Esophagus_Mucosa
EUR-like	ENSG00000144840.8	RABL3	0.33705	0.00748183	0.736079	0.930614	Esophagus_Mucosa
EUR-like	ENSG00000146918.19	NCAPG2	0.336637	0.0126813	0.736391	0.930799	Esophagus_Mucosa
EUR-like	ENSG00000134369.15	NAV1	-0.336298	-0.00784477	0.736646	0.930799	Esophagus_Mucosa
EUR-like	ENSG00000077420.15	APBB1IP	0.336268	0.0195756	0.736669	0.930799	Esophagus_Mucosa
EUR-like	ENSG00000240563.1	L1TD1	0.336143	0.00590458	0.736763	0.930799	Esophagus_Mucosa
EUR-like	ENSG00000133962.7	CATSPERB	-0.33613	-0.00253785	0.736773	0.930799	Esophagus_Mucosa
EUR-like	ENSG00000104044.15	OCA2	-0.335974	-0.0100715	0.73689	0.930809	Esophagus_Mucosa
EUR-like	ENSG00000146373.16	RNF217	-0.3357	-0.00689443	0.737097	0.930855	Esophagus_Mucosa
EUR-like	ENSG00000182307.12	C8orf33	-0.335635	-0.00724184	0.737146	0.930855	Esophagus_Mucosa
EUR-like	ENSG00000156876.9	SASS6	0.335359	0.0252852	0.737354	0.930946	Esophagus_Mucosa
EUR-like	ENSG00000134852.14	CLOCK	0.335203	0.00867596	0.737472	0.930946	Esophagus_Mucosa
EUR-like	ENSG00000251417.2	RP11-1348G14.4	-0.335063	-0.0036302	0.737578	0.930946	Esophagus_Mucosa
EUR-like	ENSG00000162994.15	CLHC1	-0.334959	-0.00160991	0.737656	0.930946	Esophagus_Mucosa
EUR-like	ENSG00000129194.7	SOX15	0.334652	0.00710362	0.737888	0.9311	Esophagus_Mucosa
EUR-like	ENSG00000123219.12	CENPK	0.33436	0.00504144	0.738108	0.931103	Esophagus_Mucosa
EUR-like	ENSG00000121577.13	POPDC2	0.334358	0.00752703	0.73811	0.931103	Esophagus_Mucosa
EUR-like	ENSG00000148925.10	BTBD10	0.333888	0.0253707	0.738464	0.931206	Esophagus_Mucosa
EUR-like	ENSG00000198576.3	ARC	0.333863	0.00945031	0.738483	0.931206	Esophagus_Mucosa
EUR-like	ENSG00000039560.13	RAI14	-0.333812	-0.0112985	0.738521	0.931206	Esophagus_Mucosa
EUR-like	ENSG00000180530.10	NRIP1	-0.333668	-0.0102698	0.73863	0.931206	Esophagus_Mucosa
EUR-like	ENSG00000124145.6	SDC4	-0.333512	-0.0109449	0.738748	0.931216	Esophagus_Mucosa
EUR-like	ENSG00000142687.17	KIAA0319L	-0.333184	-0.0264331	0.738996	0.931273	Esophagus_Mucosa
EUR-like	ENSG00000167034.9	NKX3-1	-0.332991	-0.00610864	0.739141	0.931273	Esophagus_Mucosa
EUR-like	ENSG00000141568.20	FOXK2	-0.332915	-0.0130976	0.739199	0.931273	Esophagus_Mucosa
EUR-like	ENSG00000100483.13	VCPKMT	-0.332755	-0.00663409	0.739319	0.931273	Esophagus_Mucosa
EUR-like	ENSG00000272316.1	XXbac-BPGBPG55C20.2	0.332727	0.0066564	0.739341	0.931273	Esophagus_Mucosa
EUR-like	ENSG00000204104.11	TRAF3IP1	0.332542	0.004054	0.73948	0.93131	Esophagus_Mucosa
EUR-like	ENSG00000089127.12	OAS1	0.332267	0.00566296	0.739687	0.931317	Esophagus_Mucosa
EUR-like	ENSG00000132275.10	RRP8	0.332227	0.00454641	0.739718	0.931317	Esophagus_Mucosa
EUR-like	ENSG00000124191.17	TOX2	-0.331839	-0.0115846	0.740011	0.931317	Esophagus_Mucosa
EUR-like	ENSG00000184371.13	CSF1	0.331798	0.0130052	0.740042	0.931317	Esophagus_Mucosa
EUR-like	ENSG00000142188.16	TMEM50B	0.331661	0.00343427	0.740145	0.931317	Esophagus_Mucosa
EUR-like	ENSG00000198203.9	SULT1C2	0.331405	0.00128115	0.740339	0.931317	Esophagus_Mucosa
EUR-like	ENSG00000258702.1	RP11-433J8.1	0.331366	0.00339105	0.740368	0.931317	Esophagus_Mucosa
EUR-like	ENSG00000136573.12	BLK	0.331139	0.00630465	0.74054	0.931317	Esophagus_Mucosa
EUR-like	ENSG00000096092.5	TMEM14A	0.331096	0.00563037	0.740572	0.931317	Esophagus_Mucosa
EUR-like	ENSG00000196378.11	ZNF34	0.331083	0.00574428	0.740581	0.931317	Esophagus_Mucosa
EUR-like	ENSG00000188428.19	BLOC1S5	-0.330792	-0.00911029	0.740802	0.931344	Esophagus_Mucosa
EUR-like	ENSG00000154839.9	SKA1	-0.330661	-0.029842	0.7409	0.931344	Esophagus_Mucosa
EUR-like	ENSG00000062370.16	ZNF112	0.330621	0.0053561	0.740931	0.931344	Esophagus_Mucosa
EUR-like	ENSG00000196172.9	ZNF681	-0.330374	-0.00416071	0.741117	0.93144	Esophagus_Mucosa
EUR-like	ENSG00000146530.11	VWDE	-0.329886	-0.001846	0.741486	0.931531	Esophagus_Mucosa
EUR-like	ENSG00000176720.4	BOK	-0.329861	-0.0184587	0.741505	0.931531	Esophagus_Mucosa
EUR-like	ENSG00000137500.9	CCDC90B	0.329727	0.00896822	0.741606	0.931531	Esophagus_Mucosa
EUR-like	ENSG00000204525.16	HLA-C	0.329698	0.00197541	0.741628	0.931531	Esophagus_Mucosa
EUR-like	ENSG00000117868.15	ESYT2	0.329431	0.0139793	0.74183	0.931624	Esophagus_Mucosa
EUR-like	ENSG00000283897.1	CTB-88F18.5	0.329275	0.0075023	0.741948	0.931624	Esophagus_Mucosa
EUR-like	ENSG00000112293.14	GPLD1	0.329025	0.00161217	0.742137	0.931624	Esophagus_Mucosa
EUR-like	ENSG00000175575.12	PAAF1	-0.32902	-0.00231695	0.742141	0.931624	Esophagus_Mucosa
EUR-like	ENSG00000100299.17	ARSA	0.32883	0.00141258	0.742284	0.931666	Esophagus_Mucosa
EUR-like	ENSG00000136999.4	NOV	-0.328233	-0.00630368	0.742736	0.931901	Esophagus_Mucosa
EUR-like	ENSG00000158715.5	SLC45A3	0.32817	0.00723146	0.742783	0.931901	Esophagus_Mucosa
EUR-like	ENSG00000272983.1	RP11-508N22.12	-0.328059	-0.0081838	0.742867	0.931901	Esophagus_Mucosa
EUR-like	ENSG00000143924.18	EML4	0.328002	0.0156221	0.74291	0.931901	Esophagus_Mucosa
EUR-like	ENSG00000113645.14	WWC1	-0.327629	-0.00440355	0.743192	0.932117	Esophagus_Mucosa
EUR-like	ENSG00000088833.17	NSFL1C	-0.327268	-0.0141962	0.743466	0.932322	Esophagus_Mucosa
EUR-like	ENSG00000099284.13	H2AFY2	-0.327015	-0.00953383	0.743656	0.932379	Esophagus_Mucosa
EUR-like	ENSG00000159556.9	ISL2	0.326918	0.00967622	0.74373	0.932379	Esophagus_Mucosa
EUR-like	ENSG00000203877.8	RIPPLY2	0.326653	0.00568141	0.74393	0.93244	Esophagus_Mucosa
EUR-like	ENSG00000100726.14	TELO2	0.326512	0.00469067	0.744037	0.93244	Esophagus_Mucosa
EUR-like	ENSG00000176293.19	ZNF135	0.326383	0.00753444	0.744135	0.93244	Esophagus_Mucosa
EUR-like	ENSG00000170604.4	IRF2BP1	0.326273	0.0222489	0.744218	0.93244	Esophagus_Mucosa
EUR-like	ENSG00000122035.6	RASL11A	0.326031	0.00734652	0.744401	0.932448	Esophagus_Mucosa
EUR-like	ENSG00000139977.13	NAA30	0.325924	0.00395459	0.744482	0.932448	Esophagus_Mucosa
EUR-like	ENSG00000233610.1	LINC00462	0.325818	0.00239785	0.744562	0.932448	Esophagus_Mucosa
EUR-like	ENSG00000264364.2	DYNLL2	-0.325633	-0.00603356	0.744702	0.932448	Esophagus_Mucosa
EUR-like	ENSG00000205710.3	C17orf107	0.325446	0.00281168	0.744843	0.932448	Esophagus_Mucosa
EUR-like	ENSG00000154099.17	DNAAF1	0.325346	0.00332031	0.744919	0.932448	Esophagus_Mucosa
EUR-like	ENSG00000089693.10	MLF2	0.325246	0.0102529	0.744995	0.932448	Esophagus_Mucosa
EUR-like	ENSG00000130669.17	PAK4	-0.324962	-0.0230985	0.74521	0.932448	Esophagus_Mucosa
EUR-like	ENSG00000135205.14	CCDC146	-0.324959	-0.00659905	0.745212	0.932448	Esophagus_Mucosa
EUR-like	ENSG00000164080.13	RAD54L2	-0.324485	-0.00604092	0.745571	0.932759	Esophagus_Mucosa
EUR-like	ENSG00000105364.13	MRPL4	0.324294	0.0146278	0.745715	0.932803	Esophagus_Mucosa
EUR-like	ENSG00000215845.10	TSTD1	-0.323853	-0.00389122	0.74605	0.933084	Esophagus_Mucosa
EUR-like	ENSG00000186501.14	TMEM222	0.323487	0.00900882	0.746326	0.933292	Esophagus_Mucosa
EUR-like	ENSG00000270761.1	RP11-385F7.1	-0.322921	-0.00324925	0.746755	0.933385	Esophagus_Mucosa
EUR-like	ENSG00000113360.16	DROSHA	0.322759	0.00680338	0.746878	0.933385	Esophagus_Mucosa
EUR-like	ENSG00000136270.13	TBRG4	0.322674	0.00600939	0.746942	0.933385	Esophagus_Mucosa
EUR-like	ENSG00000034510.5	TMSB10	-0.322587	-0.00417853	0.747008	0.933385	Esophagus_Mucosa
EUR-like	ENSG00000036448.9	MYOM2	0.322499	0.00138332	0.747075	0.933385	Esophagus_Mucosa
EUR-like	ENSG00000136231.13	IGF2BP3	-0.322494	-0.00528296	0.747079	0.933385	Esophagus_Mucosa
EUR-like	ENSG00000168491.9	CCDC110	-0.322374	-0.00765077	0.747169	0.933385	Esophagus_Mucosa
EUR-like	ENSG00000204237.4	OXLD1	-0.321752	-0.00650735	0.747641	0.933799	Esophagus_Mucosa
EUR-like	ENSG00000137747.15	TMPRSS13	0.321594	0.0023828	0.74776	0.933799	Esophagus_Mucosa
EUR-like	ENSG00000186814.13	ZSCAN30	0.321501	0.00875326	0.747831	0.933799	Esophagus_Mucosa
EUR-like	ENSG00000171840.11	NINJ2	0.32079	0.00761117	0.748369	0.93412	Esophagus_Mucosa
EUR-like	ENSG00000153930.11	ANKFN1	-0.320786	-0.00342035	0.748372	0.93412	Esophagus_Mucosa
EUR-like	ENSG00000112078.13	KCTD20	0.320726	0.0206829	0.748418	0.93412	Esophagus_Mucosa
EUR-like	ENSG00000074416.13	MGLL	-0.320336	-0.00772852	0.748714	0.934348	Esophagus_Mucosa
EUR-like	ENSG00000206561.12	COLQ	-0.320076	-0.00885289	0.74891	0.934348	Esophagus_Mucosa
EUR-like	ENSG00000197217.12	ENTPD4	-0.319965	-0.00378918	0.748995	0.934348	Esophagus_Mucosa
EUR-like	ENSG00000171530.13	TBCA	-0.319906	-0.00527326	0.74904	0.934348	Esophagus_Mucosa
EUR-like	ENSG00000136238.17	RAC1	0.319718	0.00732185	0.749182	0.93437	Esophagus_Mucosa
EUR-like	ENSG00000130695.14	CEP85	-0.319362	-0.0027425	0.749452	0.93437	Esophagus_Mucosa
EUR-like	ENSG00000143499.13	SMYD2	0.319065	0.00985519	0.749677	0.93437	Esophagus_Mucosa
EUR-like	ENSG00000196109.6	ZNF676	-0.319025	-0.00308348	0.749708	0.93437	Esophagus_Mucosa
EUR-like	ENSG00000006282.20	SPATA20	0.318989	0.0013053	0.749734	0.93437	Esophagus_Mucosa
EUR-like	ENSG00000119147.9	C2orf40	0.318943	0.00490475	0.74977	0.93437	Esophagus_Mucosa
EUR-like	ENSG00000106367.13	AP1S1	-0.318599	-0.0110253	0.750031	0.93437	Esophagus_Mucosa
EUR-like	ENSG00000259820.1	AC083843.1	-0.318554	-0.00315476	0.750064	0.93437	Esophagus_Mucosa
EUR-like	ENSG00000172197.10	MBOAT1	0.318429	0.00415427	0.750159	0.93437	Esophagus_Mucosa
EUR-like	ENSG00000132481.6	TRIM47	0.3184	0.00882603	0.750181	0.93437	Esophagus_Mucosa
EUR-like	ENSG00000139618.14	BRCA2	-0.318286	-0.00901731	0.750268	0.93437	Esophagus_Mucosa
EUR-like	ENSG00000151640.12	DPYSL4	-0.318032	-0.0011874	0.750461	0.934474	Esophagus_Mucosa
EUR-like	ENSG00000120549.17	KIAA1217	-0.317555	-0.00539244	0.750822	0.934656	Esophagus_Mucosa
EUR-like	ENSG00000127080.9	IPPK	-0.317549	-0.0183744	0.750827	0.934656	Esophagus_Mucosa
EUR-like	ENSG00000213203.2	GIMAP1	0.317314	0.0156765	0.751005	0.934714	Esophagus_Mucosa
EUR-like	ENSG00000231925.11	TAPBP	-0.317112	-0.00708139	0.751159	0.934714	Esophagus_Mucosa
EUR-like	ENSG00000167996.15	FTH1	-0.317053	-0.00917189	0.751204	0.934714	Esophagus_Mucosa
EUR-like	ENSG00000281538.1	RP4-669P10.20	0.316382	0.00581959	0.751713	0.934895	Esophagus_Mucosa
EUR-like	ENSG00000075415.12	SLC25A3	0.316249	0.0288668	0.751814	0.934895	Esophagus_Mucosa
EUR-like	ENSG00000114450.9	GNB4	-0.316245	-0.00514604	0.751817	0.934895	Esophagus_Mucosa
EUR-like	ENSG00000141446.10	ESCO1	0.316118	0.00855114	0.751913	0.934895	Esophagus_Mucosa
EUR-like	ENSG00000235098.8	ANKRD65	0.31606	0.0057371	0.751957	0.934895	Esophagus_Mucosa
EUR-like	ENSG00000107262.18	BAG1	-0.315991	-0.0223093	0.752009	0.934895	Esophagus_Mucosa
EUR-like	ENSG00000141279.15	NPEPPS	0.315767	0.0167323	0.75218	0.93497	Esophagus_Mucosa
EUR-like	ENSG00000261019.1	RP11-111K18.2	-0.315232	-0.00252813	0.752586	0.935338	Esophagus_Mucosa
EUR-like	ENSG00000178038.16	ALS2CL	0.314941	0.00382562	0.752807	0.935417	Esophagus_Mucosa
EUR-like	ENSG00000104808.7	DHDH	-0.314654	-0.00179422	0.753024	0.935417	Esophagus_Mucosa
EUR-like	ENSG00000168056.15	LTBP3	0.314578	0.0148783	0.753082	0.935417	Esophagus_Mucosa
EUR-like	ENSG00000224950.2	RP5-1086K13.1	-0.314424	-0.00322861	0.753199	0.935417	Esophagus_Mucosa
EUR-like	ENSG00000157214.13	STEAP2	0.314203	0.0124471	0.753367	0.935417	Esophagus_Mucosa
EUR-like	ENSG00000204946.9	ZNF783	0.314134	0.00244129	0.753419	0.935417	Esophagus_Mucosa
EUR-like	ENSG00000160539.4	PLPP7	0.314133	0.00872568	0.75342	0.935417	Esophagus_Mucosa
EUR-like	ENSG00000156886.11	ITGAD	0.313402	0.00494811	0.753975	0.935738	Esophagus_Mucosa
EUR-like	ENSG00000115073.7	ACTR1B	0.31324	0.00735293	0.754099	0.935738	Esophagus_Mucosa
EUR-like	ENSG00000115602.16	IL1RL1	-0.313124	-0.00435302	0.754187	0.935738	Esophagus_Mucosa
EUR-like	ENSG00000100629.16	CEP128	0.312835	0.00821473	0.754406	0.935738	Esophagus_Mucosa
EUR-like	ENSG00000014164.6	ZC3H3	0.312787	0.00228832	0.754442	0.935738	Esophagus_Mucosa
EUR-like	ENSG00000152465.17	NMT2	-0.31263	-0.00242052	0.754562	0.935738	Esophagus_Mucosa
EUR-like	ENSG00000030419.16	IKZF2	0.312553	0.0209062	0.75462	0.935738	Esophagus_Mucosa
EUR-like	ENSG00000134802.17	SLC43A3	-0.312509	-0.0085227	0.754654	0.935738	Esophagus_Mucosa
EUR-like	ENSG00000099889.13	ARVCF	0.312487	0.00395469	0.75467	0.935738	Esophagus_Mucosa
EUR-like	ENSG00000134809.8	TIMM10	-0.312031	-0.00154959	0.755017	0.93598	Esophagus_Mucosa
EUR-like	ENSG00000102802.9	MEDAG	0.311385	0.00975729	0.755508	0.93598	Esophagus_Mucosa
EUR-like	ENSG00000183208.12	GDPGP1	0.311148	0.00475001	0.755688	0.93598	Esophagus_Mucosa
EUR-like	ENSG00000166592.11	RRAD	0.311025	0.00443981	0.755781	0.93598	Esophagus_Mucosa
EUR-like	ENSG00000204228.3	HSD17B8	-0.310807	-0.00461082	0.755948	0.93598	Esophagus_Mucosa
EUR-like	ENSG00000006695.10	COX10	-0.310442	-0.0111486	0.756225	0.93598	Esophagus_Mucosa
EUR-like	ENSG00000182704.7	TSKU	-0.31039	-0.00574621	0.756264	0.93598	Esophagus_Mucosa
EUR-like	ENSG00000171243.7	SOSTDC1	-0.310312	-0.00551267	0.756324	0.93598	Esophagus_Mucosa
EUR-like	ENSG00000151665.12	PIGF	-0.310306	-0.00483676	0.756329	0.93598	Esophagus_Mucosa
EUR-like	ENSG00000176125.4	UFSP1	-0.31028	-0.0053203	0.756348	0.93598	Esophagus_Mucosa
EUR-like	ENSG00000130921.7	C12orf65	-0.30997	-0.00320229	0.756584	0.93598	Esophagus_Mucosa
EUR-like	ENSG00000260088.1	RP11-92G12.3	0.309846	0.00224651	0.756678	0.93598	Esophagus_Mucosa
EUR-like	ENSG00000270164.1	LINC01480	0.309728	0.00732137	0.756768	0.93598	Esophagus_Mucosa
EUR-like	ENSG00000161888.11	SPC24	0.309709	0.00518239	0.756782	0.93598	Esophagus_Mucosa
EUR-like	ENSG00000167646.13	DNAAF3	-0.30931	-0.00438434	0.757086	0.93598	Esophagus_Mucosa
EUR-like	ENSG00000083099.10	LYRM2	-0.309174	-0.0127536	0.757189	0.93598	Esophagus_Mucosa
EUR-like	ENSG00000188603.18	CLN3	0.308952	0.0229433	0.757358	0.93598	Esophagus_Mucosa
EUR-like	ENSG00000179826.6	MRGPRX3	0.308942	0.00113202	0.757366	0.93598	Esophagus_Mucosa
EUR-like	ENSG00000140465.13	CYP1A1	0.308813	0.00497293	0.757463	0.93598	Esophagus_Mucosa
EUR-like	ENSG00000128578.9	STRIP2	-0.308813	-0.00893594	0.757464	0.93598	Esophagus_Mucosa
EUR-like	ENSG00000174007.7	CEP19	0.308641	0.00424626	0.757595	0.93598	Esophagus_Mucosa
EUR-like	ENSG00000169967.16	MAP3K2	-0.30841	-0.0049038	0.75777	0.93598	Esophagus_Mucosa
EUR-like	ENSG00000127054.20	INTS11	-0.308364	-0.02262	0.757805	0.93598	Esophagus_Mucosa
EUR-like	ENSG00000162585.16	FAAP20	-0.308341	-0.0053657	0.757823	0.93598	Esophagus_Mucosa
EUR-like	ENSG00000259341.1	RP11-20G13.1	-0.308318	-0.00293369	0.75784	0.93598	Esophagus_Mucosa
EUR-like	ENSG00000197993.7	KEL	-0.308289	-0.00355666	0.757862	0.93598	Esophagus_Mucosa
EUR-like	ENSG00000168806.7	LCMT2	0.308216	0.00305897	0.757918	0.93598	Esophagus_Mucosa
EUR-like	ENSG00000189171.14	S100A13	0.308098	0.0141731	0.758008	0.93598	Esophagus_Mucosa
EUR-like	ENSG00000111670.14	GNPTAB	0.307943	0.00457767	0.758126	0.93598	Esophagus_Mucosa
EUR-like	ENSG00000197928.10	ZNF677	0.30783	0.00284872	0.758212	0.93598	Esophagus_Mucosa
EUR-like	ENSG00000163636.10	PSMD6	0.30774	0.0467245	0.75828	0.93598	Esophagus_Mucosa
EUR-like	ENSG00000123360.11	PDE1B	0.307445	0.0172006	0.758505	0.93602	Esophagus_Mucosa
EUR-like	ENSG00000184144.11	CNTN2	0.307235	0.0061237	0.758665	0.93602	Esophagus_Mucosa
EUR-like	ENSG00000198546.14	ZNF511	-0.307167	-0.00810378	0.758716	0.93602	Esophagus_Mucosa
EUR-like	ENSG00000079134.11	THOC1	-0.307089	-0.0119069	0.758776	0.93602	Esophagus_Mucosa
EUR-like	ENSG00000138802.11	SEC24B	-0.306912	-0.00754303	0.758911	0.93602	Esophagus_Mucosa
EUR-like	ENSG00000112053.13	SLC26A8	0.306812	0.0034381	0.758987	0.93602	Esophagus_Mucosa
EUR-like	ENSG00000184363.9	PKP3	-0.306684	-0.0195904	0.759084	0.93602	Esophagus_Mucosa
EUR-like	ENSG00000168661.14	ZNF30	0.306215	0.00580347	0.759441	0.936324	Esophagus_Mucosa
EUR-like	ENSG00000148700.14	ADD3	0.30593	0.0192133	0.759658	0.936456	Esophagus_Mucosa
EUR-like	ENSG00000007129.17	CEACAM21	0.305629	0.0044171	0.759887	0.936594	Esophagus_Mucosa
EUR-like	ENSG00000111432.4	FZD10	-0.305439	-0.00783777	0.760032	0.936594	Esophagus_Mucosa
EUR-like	ENSG00000152332.15	UHMK1	0.3052	0.00625357	0.760214	0.936594	Esophagus_Mucosa
EUR-like	ENSG00000144191.11	CNGA3	0.305168	0.00258929	0.760239	0.936594	Esophagus_Mucosa
EUR-like	ENSG00000130584.10	ZBTB46	-0.305059	-0.0089595	0.760321	0.936594	Esophagus_Mucosa
EUR-like	ENSG00000169976.6	SF3B5	0.304882	0.00671081	0.760456	0.936624	Esophagus_Mucosa
EUR-like	ENSG00000221983.7	UBA52	0.304583	0.00701448	0.760684	0.936724	Esophagus_Mucosa
EUR-like	ENSG00000129625.12	REEP5	0.304486	0.00703751	0.760758	0.936724	Esophagus_Mucosa
EUR-like	ENSG00000081087.14	OSTM1	0.303997	0.00985478	0.76113	0.936894	Esophagus_Mucosa
EUR-like	ENSG00000117569.18	PTBP2	-0.303959	-0.00459348	0.761159	0.936894	Esophagus_Mucosa
EUR-like	ENSG00000003137.8	CYP26B1	-0.303692	-0.00634261	0.761363	0.936894	Esophagus_Mucosa
EUR-like	ENSG00000161558.10	TMEM143	0.303573	0.0051988	0.761453	0.936894	Esophagus_Mucosa
EUR-like	ENSG00000159788.18	RGS12	-0.303339	-0.0122329	0.761631	0.936894	Esophagus_Mucosa
EUR-like	ENSG00000176340.3	COX8A	-0.30322	-0.0139596	0.761722	0.936894	Esophagus_Mucosa
EUR-like	ENSG00000091181.19	IL5RA	-0.303217	-0.0186321	0.761725	0.936894	Esophagus_Mucosa
EUR-like	ENSG00000164346.9	NSA2	0.303098	0.00141897	0.761815	0.936894	Esophagus_Mucosa
EUR-like	ENSG00000163950.12	SLBP	-0.303003	-0.00590928	0.761888	0.936894	Esophagus_Mucosa
EUR-like	ENSG00000149177.12	PTPRJ	-0.302776	-0.00604484	0.76206	0.93697	Esophagus_Mucosa
EUR-like	ENSG00000141639.11	MAPK4	0.302276	0.00706778	0.762442	0.936979	Esophagus_Mucosa
EUR-like	ENSG00000109332.19	UBE2D3	0.302255	0.0142263	0.762458	0.936979	Esophagus_Mucosa
EUR-like	ENSG00000108639.7	SYNGR2	0.302205	0.00460857	0.762496	0.936979	Esophagus_Mucosa
EUR-like	ENSG00000140995.16	DEF8	0.30184	0.00438539	0.762774	0.936979	Esophagus_Mucosa
EUR-like	ENSG00000160593.18	JAML	0.301823	0.0260846	0.762787	0.936979	Esophagus_Mucosa
EUR-like	ENSG00000154655.15	L3MBTL4	0.301821	0.0150235	0.762789	0.936979	Esophagus_Mucosa
EUR-like	ENSG00000198171.12	DDRGK1	0.301754	0.00438801	0.76284	0.936979	Esophagus_Mucosa
EUR-like	ENSG00000100031.18	GGT1	0.301542	0.00167659	0.763001	0.937042	Esophagus_Mucosa
EUR-like	ENSG00000169313.9	P2RY12	0.300964	0.00388472	0.763442	0.937253	Esophagus_Mucosa
EUR-like	ENSG00000189045.13	ANKDD1B	0.30094	0.00278076	0.76346	0.937253	Esophagus_Mucosa
EUR-like	ENSG00000077585.13	GPR137B	-0.300883	-0.0024864	0.763504	0.937253	Esophagus_Mucosa
EUR-like	ENSG00000213722.8	DDAH2	-0.300461	-0.00466314	0.763825	0.937512	Esophagus_Mucosa
EUR-like	ENSG00000182993.3	C12orf60	-0.300019	-0.00558444	0.764162	0.93771	Esophagus_Mucosa
EUR-like	ENSG00000109861.15	CTSC	-0.299852	-0.00674871	0.76429	0.93771	Esophagus_Mucosa
EUR-like	ENSG00000160305.17	DIP2A	0.299816	0.0082762	0.764317	0.93771	Esophagus_Mucosa
EUR-like	ENSG00000124785.8	NRN1	0.299183	0.0132816	0.764801	0.938167	Esophagus_Mucosa
EUR-like	ENSG00000134905.16	CARS2	-0.298927	-0.00386914	0.764996	0.938171	Esophagus_Mucosa
EUR-like	ENSG00000175318.11	GRAMD2	0.298889	0.00832364	0.765025	0.938171	Esophagus_Mucosa
EUR-like	ENSG00000166535.19	A2ML1	0.298654	0.00241766	0.765204	0.938191	Esophagus_Mucosa
EUR-like	ENSG00000113494.16	PRLR	-0.298438	-0.0050327	0.765369	0.938191	Esophagus_Mucosa
EUR-like	ENSG00000124171.8	PARD6B	-0.298434	-0.00667003	0.765372	0.938191	Esophagus_Mucosa
EUR-like	ENSG00000226007.2	RP11-211N8.2	0.298288	0.0466497	0.765483	0.938192	Esophagus_Mucosa
EUR-like	ENSG00000081870.11	HSPB11	-0.298015	-0.0104402	0.765692	0.938202	Esophagus_Mucosa
EUR-like	ENSG00000132840.9	BHMT2	0.297988	0.0064467	0.765712	0.938202	Esophagus_Mucosa
EUR-like	ENSG00000217455.8	AC091801.1	0.296935	0.00327883	0.766516	0.938989	Esophagus_Mucosa
EUR-like	ENSG00000112031.15	MTRF1L	0.296857	0.00116653	0.766576	0.938989	Esophagus_Mucosa
EUR-like	ENSG00000106992.17	AK1	-0.296704	-0.0025252	0.766692	0.938996	Esophagus_Mucosa
EUR-like	ENSG00000267152.1	CTD-2528L19.6	-0.296364	-0.00941906	0.766952	0.939179	Esophagus_Mucosa
EUR-like	ENSG00000269713.7	NBPF9	0.295602	0.00286598	0.767534	0.939633	Esophagus_Mucosa
EUR-like	ENSG00000177042.14	TMEM80	-0.295589	-0.00362134	0.767544	0.939633	Esophagus_Mucosa
EUR-like	ENSG00000163870.14	TPRA1	-0.295227	-0.00973044	0.76782	0.93975	Esophagus_Mucosa
EUR-like	ENSG00000104738.16	MCM4	0.295081	0.0109777	0.767932	0.93975	Esophagus_Mucosa
EUR-like	ENSG00000262165.2	RP11-81A22.5	-0.294875	-0.00233621	0.76809	0.93975	Esophagus_Mucosa
EUR-like	ENSG00000136247.14	ZDHHC4	-0.294851	-0.00132942	0.768108	0.93975	Esophagus_Mucosa
EUR-like	ENSG00000145284.11	SCD5	0.29474	0.00426178	0.768193	0.93975	Esophagus_Mucosa
EUR-like	ENSG00000263745.6	RP11-161I6.2	-0.294394	-0.00137346	0.768457	0.939938	Esophagus_Mucosa
EUR-like	ENSG00000171984.14	C20orf196	-0.294001	-0.00309185	0.768757	0.940138	Esophagus_Mucosa
EUR-like	ENSG00000168899.4	VAMP5	0.29389	0.00291042	0.768842	0.940138	Esophagus_Mucosa
EUR-like	ENSG00000149532.15	CPSF7	0.293164	0.00795938	0.769397	0.940681	Esophagus_Mucosa
EUR-like	ENSG00000154358.20	OBSCN	-0.292909	-0.00191777	0.769592	0.940784	Esophagus_Mucosa
EUR-like	ENSG00000179979.8	CRIPAK	0.292616	0.0013665	0.769816	0.940823	Esophagus_Mucosa
EUR-like	ENSG00000154122.12	ANKH	-0.292415	-0.00170437	0.76997	0.940823	Esophagus_Mucosa
EUR-like	ENSG00000214274.9	ANG	-0.29236	-0.0157953	0.770011	0.940823	Esophagus_Mucosa
EUR-like	ENSG00000163913.11	IFT122	-0.292251	-0.00482956	0.770095	0.940823	Esophagus_Mucosa
EUR-like	ENSG00000137285.9	TUBB2B	0.292032	0.00151357	0.770262	0.940823	Esophagus_Mucosa
EUR-like	ENSG00000167191.11	GPRC5B	-0.291998	-0.00703232	0.770288	0.940823	Esophagus_Mucosa
EUR-like	ENSG00000196792.11	STRN3	0.291741	0.00438366	0.770485	0.940835	Esophagus_Mucosa
EUR-like	ENSG00000188086.13	PRSS45	0.291696	0.00220692	0.770519	0.940835	Esophagus_Mucosa
EUR-like	ENSG00000230606.10	AC159540.1	-0.291481	-0.00178794	0.770684	0.940901	Esophagus_Mucosa
EUR-like	ENSG00000182648.11	LINC01006	-0.291213	-0.00161711	0.770889	0.941016	Esophagus_Mucosa
EUR-like	ENSG00000170162.13	VGLL2	-0.290794	-0.00139071	0.771209	0.941262	Esophagus_Mucosa
EUR-like	ENSG00000268416.1	CTD-2626G11.2	-0.290659	-0.00389408	0.771312	0.941262	Esophagus_Mucosa
EUR-like	ENSG00000213614.9	HEXA	0.290435	0.0142501	0.771483	0.941336	Esophagus_Mucosa
EUR-like	ENSG00000187862.11	TTC24	0.289839	0.000704853	0.77194	0.941757	Esophagus_Mucosa
EUR-like	ENSG00000228951.1	RP11-336A10.4	0.289415	0.00189396	0.772264	0.941836	Esophagus_Mucosa
EUR-like	ENSG00000073146.15	MOV10L1	-0.289185	-0.00484899	0.77244	0.941836	Esophagus_Mucosa
EUR-like	ENSG00000162722.8	TRIM58	0.288918	0.00215404	0.772644	0.941836	Esophagus_Mucosa
EUR-like	ENSG00000196975.15	ANXA4	0.288851	0.005848	0.772696	0.941836	Esophagus_Mucosa
EUR-like	ENSG00000100324.13	TAB1	0.288757	0.0193859	0.772767	0.941836	Esophagus_Mucosa
EUR-like	ENSG00000204424.9	LY6G6F	-0.288753	-0.00490503	0.772771	0.941836	Esophagus_Mucosa
EUR-like	ENSG00000138829.11	FBN2	-0.288615	-0.00408585	0.772876	0.941836	Esophagus_Mucosa
EUR-like	ENSG00000138152.8	BTBD16	-0.288486	-0.00136969	0.772975	0.941836	Esophagus_Mucosa
EUR-like	ENSG00000258818.3	RNASE4	0.288126	0.00587389	0.77325	0.941836	Esophagus_Mucosa
EUR-like	ENSG00000172456.17	FGGY	-0.288037	-0.00664851	0.773318	0.941836	Esophagus_Mucosa
EUR-like	ENSG00000274248.1	AJ011932.1	0.287994	0.00453149	0.773351	0.941836	Esophagus_Mucosa
EUR-like	ENSG00000143155.12	TIPRL	0.287885	0.00811491	0.773435	0.941836	Esophagus_Mucosa
EUR-like	ENSG00000175283.7	DOLK	-0.287871	-0.0116811	0.773445	0.941836	Esophagus_Mucosa
EUR-like	ENSG00000115020.16	PIKFYVE	-0.287685	-0.105121	0.773588	0.941875	Esophagus_Mucosa
EUR-like	ENSG00000196458.10	ZNF605	-0.287425	-0.00271762	0.773787	0.941982	Esophagus_Mucosa
EUR-like	ENSG00000132950.18	ZMYM5	0.286619	0.00853963	0.774404	0.94248	Esophagus_Mucosa
EUR-like	ENSG00000099365.10	STX1B	-0.286439	-0.0161854	0.774542	0.94248	Esophagus_Mucosa
EUR-like	ENSG00000198730.7	CTR9	0.286195	0.0109705	0.774729	0.94248	Esophagus_Mucosa
EUR-like	ENSG00000170561.12	IRX2	0.286179	0.0120821	0.774741	0.94248	Esophagus_Mucosa
EUR-like	ENSG00000167969.12	ECI1	-0.286102	-0.00530091	0.7748	0.94248	Esophagus_Mucosa
EUR-like	ENSG00000142677.3	IL22RA1	0.286021	0.00367612	0.774862	0.94248	Esophagus_Mucosa
EUR-like	ENSG00000204267.13	TAP2	-0.285157	-0.00265525	0.775524	0.942796	Esophagus_Mucosa
EUR-like	ENSG00000131236.16	CAP1	-0.285091	-0.0176599	0.775574	0.942796	Esophagus_Mucosa
EUR-like	ENSG00000130640.13	TUBGCP2	0.285019	0.0121042	0.775629	0.942796	Esophagus_Mucosa
EUR-like	ENSG00000179431.6	FJX1	-0.284949	-0.0161439	0.775683	0.942796	Esophagus_Mucosa
EUR-like	ENSG00000070087.13	PFN2	-0.284671	-0.00519308	0.775896	0.942796	Esophagus_Mucosa
EUR-like	ENSG00000180257.13	ZNF816	-0.284515	-0.00161892	0.776016	0.942796	Esophagus_Mucosa
EUR-like	ENSG00000160226.15	C21orf2	0.28451	0.00177363	0.77602	0.942796	Esophagus_Mucosa
EUR-like	ENSG00000073008.14	PVR	0.284468	0.00503389	0.776052	0.942796	Esophagus_Mucosa
EUR-like	ENSG00000178719.16	GRINA	0.284305	0.00467318	0.776177	0.942796	Esophagus_Mucosa
EUR-like	ENSG00000088756.12	ARHGAP28	-0.284234	-0.00207048	0.776231	0.942796	Esophagus_Mucosa
EUR-like	ENSG00000153208.16	MERTK	-0.283874	-0.00193202	0.776507	0.942996	Esophagus_Mucosa
EUR-like	ENSG00000182606.14	TRAK1	0.283375	0.00837666	0.77689	0.943186	Esophagus_Mucosa
EUR-like	ENSG00000231437.3	LINC01750	-0.283327	-0.00598923	0.776926	0.943186	Esophagus_Mucosa
EUR-like	ENSG00000137869.14	CYP19A1	0.28313	0.00265362	0.777077	0.943186	Esophagus_Mucosa
EUR-like	ENSG00000059378.12	PARP12	0.283091	0.00539413	0.777107	0.943186	Esophagus_Mucosa
EUR-like	ENSG00000105479.15	CCDC114	0.282654	0.00216683	0.777442	0.943458	Esophagus_Mucosa
EUR-like	ENSG00000273972.1	CTD-2306A12.1	-0.282138	-0.00217327	0.777838	0.943693	Esophagus_Mucosa
EUR-like	ENSG00000006740.16	ARHGAP44	-0.282035	-0.0247773	0.777917	0.943693	Esophagus_Mucosa
EUR-like	ENSG00000140990.14	NDUFB10	-0.281967	-0.00652204	0.777969	0.943693	Esophagus_Mucosa
EUR-like	ENSG00000115091.11	ACTR3	0.281432	0.0205581	0.778379	0.943834	Esophagus_Mucosa
EUR-like	ENSG00000103148.15	NPRL3	-0.281415	-0.00228238	0.778392	0.943834	Esophagus_Mucosa
EUR-like	ENSG00000109794.13	FAM149A	-0.281381	-0.00325322	0.778418	0.943834	Esophagus_Mucosa
EUR-like	ENSG00000167193.7	CRK	-0.280458	-0.0164427	0.779126	0.94446	Esophagus_Mucosa
EUR-like	ENSG00000152684.10	PELO	-0.280299	-0.00714464	0.779248	0.94446	Esophagus_Mucosa
EUR-like	ENSG00000225526.4	MKRN2OS	0.280271	0.00489907	0.779269	0.94446	Esophagus_Mucosa
EUR-like	ENSG00000103707.9	MTFMT	-0.279924	-0.00283965	0.779536	0.94446	Esophagus_Mucosa
EUR-like	ENSG00000115677.16	HDLBP	0.27985	0.00566735	0.779593	0.94446	Esophagus_Mucosa
EUR-like	ENSG00000108590.10	MED31	-0.279748	-0.00268965	0.779671	0.94446	Esophagus_Mucosa
EUR-like	ENSG00000100360.14	IFT27	0.279515	0.00387305	0.77985	0.94446	Esophagus_Mucosa
EUR-like	ENSG00000196352.14	CD55	0.279406	0.004284	0.779933	0.94446	Esophagus_Mucosa
EUR-like	ENSG00000129467.13	ADCY4	0.279273	0.00342984	0.780035	0.94446	Esophagus_Mucosa
EUR-like	ENSG00000183114.7	FAM43B	0.279258	0.00209748	0.780047	0.94446	Esophagus_Mucosa
EUR-like	ENSG00000147676.13	MAL2	0.278842	0.0216635	0.780366	0.944485	Esophagus_Mucosa
EUR-like	ENSG00000105829.11	BET1	-0.278621	-0.0111872	0.780536	0.944485	Esophagus_Mucosa
EUR-like	ENSG00000077454.15	LRCH4	0.278596	0.00573775	0.780555	0.944485	Esophagus_Mucosa
EUR-like	ENSG00000154134.14	ROBO3	0.278381	0.00535748	0.78072	0.944485	Esophagus_Mucosa
EUR-like	ENSG00000151327.12	FAM177A1	-0.278323	-0.00383971	0.780765	0.944485	Esophagus_Mucosa
EUR-like	ENSG00000204851.6	PNMAL2	0.278138	0.0246503	0.780907	0.944485	Esophagus_Mucosa
EUR-like	ENSG00000179988.13	PSTK	0.278024	0.01083	0.780994	0.944485	Esophagus_Mucosa
EUR-like	ENSG00000184507.15	NUTM1	-0.277964	-0.00765337	0.78104	0.944485	Esophagus_Mucosa
EUR-like	ENSG00000185187.12	SIGIRR	-0.277868	-0.00455695	0.781114	0.944485	Esophagus_Mucosa
EUR-like	ENSG00000101311.15	FERMT1	0.277673	0.0067239	0.781264	0.944485	Esophagus_Mucosa
EUR-like	ENSG00000164855.15	TMEM184A	-0.277528	-0.00789238	0.781374	0.944485	Esophagus_Mucosa
EUR-like	ENSG00000132305.20	IMMT	-0.277494	-0.00333776	0.781401	0.944485	Esophagus_Mucosa
EUR-like	ENSG00000223891.5	OSER1-AS1	-0.27712	-0.0035118	0.781688	0.944577	Esophagus_Mucosa
EUR-like	ENSG00000149823.8	VPS51	-0.277105	-0.0130028	0.7817	0.944577	Esophagus_Mucosa
EUR-like	ENSG00000141576.14	RNF157	-0.276887	-0.00288375	0.781867	0.944593	Esophagus_Mucosa
EUR-like	ENSG00000167257.10	RNF214	-0.276536	-0.00522951	0.782137	0.944593	Esophagus_Mucosa
EUR-like	ENSG00000089041.16	P2RX7	0.276261	0.0028048	0.782347	0.944593	Esophagus_Mucosa
EUR-like	ENSG00000205959.3	RP11-689P11.2	-0.276233	-0.00261224	0.782369	0.944593	Esophagus_Mucosa
EUR-like	ENSG00000116237.15	ICMT	-0.27623	-0.00324067	0.782372	0.944593	Esophagus_Mucosa
EUR-like	ENSG00000134375.10	TIMM17A	-0.276219	-0.0153874	0.78238	0.944593	Esophagus_Mucosa
EUR-like	ENSG00000187961.13	KLHL17	-0.27577	-0.0046601	0.782725	0.944875	Esophagus_Mucosa
EUR-like	ENSG00000120341.18	SEC16B	-0.275567	-0.00452105	0.782881	0.944929	Esophagus_Mucosa
EUR-like	ENSG00000134716.9	CYP2J2	-0.275213	-0.0056597	0.783153	0.945123	Esophagus_Mucosa
EUR-like	ENSG00000139292.12	LGR5	0.274197	0.00497948	0.783933	0.94593	Esophagus_Mucosa
EUR-like	ENSG00000136010.13	ALDH1L2	0.274052	0.0164388	0.784045	0.945931	Esophagus_Mucosa
EUR-like	ENSG00000178440.5	LINC00843	-0.273646	-0.00468208	0.784357	0.946151	Esophagus_Mucosa
EUR-like	ENSG00000203705.10	TATDN3	0.273525	0.00466529	0.78445	0.946151	Esophagus_Mucosa
EUR-like	ENSG00000124882.3	EREG	0.273339	0.00443398	0.784593	0.946189	Esophagus_Mucosa
EUR-like	ENSG00000080546.13	SESN1	0.273141	0.00758904	0.784745	0.946238	Esophagus_Mucosa
EUR-like	ENSG00000242715.7	CCDC169	-0.27277	-0.00139712	0.78503	0.946289	Esophagus_Mucosa
EUR-like	ENSG00000167461.11	RAB8A	-0.272713	-0.0126501	0.785074	0.946289	Esophagus_Mucosa
EUR-like	ENSG00000248712.7	CCDC153	0.272651	0.0027877	0.785122	0.946289	Esophagus_Mucosa
EUR-like	ENSG00000135341.17	MAP3K7	-0.272351	-0.00737416	0.785352	0.946433	Esophagus_Mucosa
EUR-like	ENSG00000168631.12	DPCR1	0.27192	0.00632537	0.785684	0.946539	Esophagus_Mucosa
EUR-like	ENSG00000144741.17	SLC25A26	-0.271833	-0.00223157	0.785751	0.946539	Esophagus_Mucosa
EUR-like	ENSG00000270964.1	RP11-502I4.3	-0.271802	-0.0019784	0.785774	0.946539	Esophagus_Mucosa
EUR-like	ENSG00000136159.3	NUDT15	-0.27155	-0.00926232	0.785968	0.946638	Esophagus_Mucosa
EUR-like	ENSG00000275897.1	RP11-94C24.13	-0.271348	-0.00375756	0.786123	0.946691	Esophagus_Mucosa
EUR-like	ENSG00000100311.16	PDGFB	0.270819	0.00916124	0.786531	0.947047	Esophagus_Mucosa
EUR-like	ENSG00000178381.11	ZFAND2A	-0.270603	-0.00124189	0.786697	0.947113	Esophagus_Mucosa
EUR-like	ENSG00000235884.3	LINC00941	-0.2701	-0.00213129	0.787083	0.947169	Esophagus_Mucosa
EUR-like	ENSG00000198873.11	GRK5	0.27002	0.0162211	0.787145	0.947169	Esophagus_Mucosa
EUR-like	ENSG00000152128.13	TMEM163	0.269873	0.0040226	0.787258	0.947169	Esophagus_Mucosa
EUR-like	ENSG00000116191.17	RALGPS2	0.269835	0.0089347	0.787288	0.947169	Esophagus_Mucosa
EUR-like	ENSG00000142694.6	EVA1B	-0.26978	-0.00515163	0.787329	0.947169	Esophagus_Mucosa
EUR-like	ENSG00000077235.17	GTF3C1	0.269592	0.00603295	0.787474	0.947169	Esophagus_Mucosa
EUR-like	ENSG00000240006.1	LINC02004	-0.269147	-0.00384103	0.787817	0.947169	Esophagus_Mucosa
EUR-like	ENSG00000145882.10	PCYOX1L	-0.269025	-0.00287479	0.787911	0.947169	Esophagus_Mucosa
EUR-like	ENSG00000172236.16	TPSAB1	0.268918	0.00442881	0.787993	0.947169	Esophagus_Mucosa
EUR-like	ENSG00000154096.13	THY1	0.268913	0.0658505	0.787997	0.947169	Esophagus_Mucosa
EUR-like	ENSG00000105676.13	ARMC6	-0.268708	-0.00841875	0.788154	0.947169	Esophagus_Mucosa
EUR-like	ENSG00000143641.9	GALNT2	-0.268449	-0.00225524	0.788354	0.947169	Esophagus_Mucosa
EUR-like	ENSG00000163634.11	THOC7	0.268381	0.0185717	0.788406	0.947169	Esophagus_Mucosa
EUR-like	ENSG00000076351.12	SLC46A1	0.268173	0.0116377	0.788566	0.947169	Esophagus_Mucosa
EUR-like	ENSG00000071282.11	LMCD1	0.268052	0.00628065	0.78866	0.947169	Esophagus_Mucosa
EUR-like	ENSG00000185479.5	KRT6B	0.267876	0.00851893	0.788795	0.947169	Esophagus_Mucosa
EUR-like	ENSG00000144959.9	NCEH1	-0.267755	-0.00479828	0.788888	0.947169	Esophagus_Mucosa
EUR-like	ENSG00000169682.17	SPNS1	-0.267569	-0.0090952	0.789031	0.947169	Esophagus_Mucosa
EUR-like	ENSG00000272810.1	U91328.22	0.267523	0.00237421	0.789066	0.947169	Esophagus_Mucosa
EUR-like	ENSG00000170310.14	STX8	-0.267434	-0.00234191	0.789135	0.947169	Esophagus_Mucosa
EUR-like	ENSG00000224877.3	NDUFAF8	-0.26722	-0.00562664	0.7893	0.947169	Esophagus_Mucosa
EUR-like	ENSG00000278467.1	RP11-504P24.9	0.267189	0.00288181	0.789324	0.947169	Esophagus_Mucosa
EUR-like	ENSG00000120322.3	PCDHB8	0.267085	0.00182262	0.789404	0.947169	Esophagus_Mucosa
EUR-like	ENSG00000099899.14	TRMT2A	-0.267035	-0.021058	0.789442	0.947169	Esophagus_Mucosa
EUR-like	ENSG00000125877.12	ITPA	-0.26685	-0.00162473	0.789585	0.947169	Esophagus_Mucosa
EUR-like	ENSG00000204362.6	RP11-380J14.1	0.266775	0.00566799	0.789642	0.947169	Esophagus_Mucosa
EUR-like	ENSG00000196189.12	SEMA4A	0.266486	0.0025204	0.789865	0.947202	Esophagus_Mucosa
EUR-like	ENSG00000140553.17	UNC45A	0.26645	0.0100417	0.789893	0.947202	Esophagus_Mucosa
EUR-like	ENSG00000111405.8	ENDOU	-0.266195	-0.00645043	0.790089	0.947217	Esophagus_Mucosa
EUR-like	ENSG00000080293.9	SCTR	0.26604	0.00466363	0.790209	0.947217	Esophagus_Mucosa
EUR-like	ENSG00000140043.11	PTGR2	-0.266	-0.00116152	0.790239	0.947217	Esophagus_Mucosa
EUR-like	ENSG00000215912.12	TTC34	0.265278	0.00762095	0.790795	0.94769	Esophagus_Mucosa
EUR-like	ENSG00000198039.11	ZNF273	-0.265197	-0.00160103	0.790857	0.94769	Esophagus_Mucosa
EUR-like	ENSG00000145476.15	CYP4V2	0.264581	0.000970169	0.791332	0.948103	Esophagus_Mucosa
EUR-like	ENSG00000151617.15	EDNRA	0.264461	0.00347983	0.791425	0.948103	Esophagus_Mucosa
EUR-like	ENSG00000163687.13	DNASE1L3	-0.264215	-0.00338582	0.791614	0.948143	Esophagus_Mucosa
EUR-like	ENSG00000136161.12	RCBTB2	-0.263985	-0.0088393	0.791791	0.948143	Esophagus_Mucosa
EUR-like	ENSG00000273313.1	RBAKDN	0.263868	0.00823966	0.791882	0.948143	Esophagus_Mucosa
EUR-like	ENSG00000275074.1	NUDT18	0.263838	0.00232908	0.791905	0.948143	Esophagus_Mucosa
EUR-like	ENSG00000121005.8	CRISPLD1	0.263618	0.00610104	0.792075	0.948213	Esophagus_Mucosa
EUR-like	ENSG00000179218.13	CALR	-0.263132	-0.0123283	0.792449	0.948286	Esophagus_Mucosa
EUR-like	ENSG00000215915.9	ATAD3C	0.262859	0.00214202	0.792659	0.948286	Esophagus_Mucosa
EUR-like	ENSG00000184160.7	ADRA2C	0.26285	0.00243902	0.792666	0.948286	Esophagus_Mucosa
EUR-like	ENSG00000103245.13	NARFL	-0.262792	-0.00343248	0.792711	0.948286	Esophagus_Mucosa
EUR-like	ENSG00000083845.8	RPS5	-0.262701	-0.00520753	0.792781	0.948286	Esophagus_Mucosa
EUR-like	ENSG00000180481.10	GLIPR1L2	-0.262669	-0.000963279	0.792806	0.948286	Esophagus_Mucosa
EUR-like	ENSG00000171475.13	WIPF2	0.262441	0.00623646	0.792981	0.948363	Esophagus_Mucosa
EUR-like	ENSG00000167670.15	CHAF1A	0.262201	0.00396106	0.793167	0.948377	Esophagus_Mucosa
EUR-like	ENSG00000269893.6	SNHG8	0.262136	0.00201799	0.793217	0.948377	Esophagus_Mucosa
EUR-like	ENSG00000160588.9	MPZL3	-0.261517	-0.00725329	0.793694	0.948572	Esophagus_Mucosa
EUR-like	ENSG00000116350.16	SRSF4	0.261123	0.0092707	0.793998	0.948572	Esophagus_Mucosa
EUR-like	ENSG00000099949.18	LZTR1	-0.261095	-0.00366395	0.794019	0.948572	Esophagus_Mucosa
EUR-like	ENSG00000143158.10	MPC2	-0.260996	-0.0103651	0.794096	0.948572	Esophagus_Mucosa
EUR-like	ENSG00000172986.12	GXYLT2	0.26096	0.0067567	0.794123	0.948572	Esophagus_Mucosa
EUR-like	ENSG00000023445.13	BIRC3	-0.260813	-0.00354926	0.794237	0.948572	Esophagus_Mucosa
EUR-like	ENSG00000134291.11	TMEM106C	-0.260767	-0.00632699	0.794272	0.948572	Esophagus_Mucosa
EUR-like	ENSG00000116731.22	PRDM2	0.260741	0.0117155	0.794292	0.948572	Esophagus_Mucosa
EUR-like	ENSG00000101546.12	RBFA	0.260412	0.00505298	0.794546	0.948572	Esophagus_Mucosa
EUR-like	ENSG00000274286.1	ADRA2B	0.260112	0.00218993	0.794777	0.948572	Esophagus_Mucosa
EUR-like	ENSG00000173281.4	PPP1R3B	-0.259788	-0.0112467	0.795028	0.948572	Esophagus_Mucosa
EUR-like	ENSG00000112562.18	SMOC2	0.259707	0.00970939	0.79509	0.948572	Esophagus_Mucosa
EUR-like	ENSG00000198954.7	KIF1BP	-0.259693	-0.00599934	0.795101	0.948572	Esophagus_Mucosa
EUR-like	ENSG00000188649.12	CC2D2B	-0.259608	-0.00830762	0.795166	0.948572	Esophagus_Mucosa
EUR-like	ENSG00000168461.12	RAB31	-0.259545	-0.0180891	0.795215	0.948572	Esophagus_Mucosa
EUR-like	ENSG00000251369.8	ZNF550	0.259248	0.00430401	0.795444	0.948572	Esophagus_Mucosa
EUR-like	ENSG00000180398.11	MCFD2	-0.259221	-0.00326246	0.795465	0.948572	Esophagus_Mucosa
EUR-like	ENSG00000125730.16	C3	0.259214	0.0102723	0.79547	0.948572	Esophagus_Mucosa
EUR-like	ENSG00000198832.10	SELENOM	0.259031	0.0131706	0.795611	0.948572	Esophagus_Mucosa
EUR-like	ENSG00000183617.4	MRPL54	-0.259029	-0.00233948	0.795613	0.948572	Esophagus_Mucosa
EUR-like	ENSG00000119509.12	INVS	-0.258712	-0.00272446	0.795857	0.948731	Esophagus_Mucosa
EUR-like	ENSG00000150760.12	DOCK1	0.258409	0.00493696	0.796091	0.948877	Esophagus_Mucosa
EUR-like	ENSG00000136478.7	TEX2	-0.258193	-0.00599238	0.796258	0.94893	Esophagus_Mucosa
EUR-like	ENSG00000156171.14	DRAM2	-0.257853	-0.00225249	0.79652	0.94893	Esophagus_Mucosa
EUR-like	ENSG00000109572.13	CLCN3	-0.257833	-0.0221164	0.796536	0.94893	Esophagus_Mucosa
EUR-like	ENSG00000161692.17	DBF4B	0.257737	0.00225205	0.79661	0.94893	Esophagus_Mucosa
EUR-like	ENSG00000224032.6	EPB41L4A-AS1	0.257627	0.00636953	0.796695	0.94893	Esophagus_Mucosa
EUR-like	ENSG00000171724.2	VAT1L	-0.25712	-0.00417474	0.797086	0.949263	Esophagus_Mucosa
EUR-like	ENSG00000080822.16	CLDND1	-0.256719	-0.00816737	0.797396	0.949292	Esophagus_Mucosa
EUR-like	ENSG00000116035.2	VAX2	0.256508	0.0033258	0.797559	0.949292	Esophagus_Mucosa
EUR-like	ENSG00000167851.13	CD300A	0.256447	0.0179379	0.797605	0.949292	Esophagus_Mucosa
EUR-like	ENSG00000151773.12	CCDC122	-0.256429	-0.00210413	0.79762	0.949292	Esophagus_Mucosa
EUR-like	ENSG00000165794.9	SLC39A2	-0.256365	-0.00482078	0.797669	0.949292	Esophagus_Mucosa
EUR-like	ENSG00000197044.10	ZNF441	0.256141	0.00779075	0.797842	0.949365	Esophagus_Mucosa
EUR-like	ENSG00000167552.13	TUBA1A	-0.255606	-0.0197352	0.798255	0.949723	Esophagus_Mucosa
EUR-like	ENSG00000163221.8	S100A12	0.255317	0.00576197	0.798479	0.949841	Esophagus_Mucosa
EUR-like	ENSG00000159110.19	IFNAR2	0.255188	0.00375771	0.798578	0.949841	Esophagus_Mucosa
EUR-like	ENSG00000126233.1	SLURP1	-0.254906	-0.00580147	0.798795	0.949967	Esophagus_Mucosa
EUR-like	ENSG00000167468.16	GPX4	0.254563	0.00355869	0.799061	0.950097	Esophagus_Mucosa
EUR-like	ENSG00000108406.9	DHX40	0.254409	0.00638714	0.79918	0.950097	Esophagus_Mucosa
EUR-like	ENSG00000130707.17	ASS1	0.254047	0.0035835	0.799459	0.950097	Esophagus_Mucosa
EUR-like	ENSG00000235997.2	LINC01936	0.254032	0.00823096	0.799471	0.950097	Esophagus_Mucosa
EUR-like	ENSG00000163635.17	ATXN7	0.253941	0.0187988	0.799541	0.950097	Esophagus_Mucosa
EUR-like	ENSG00000053524.12	MCF2L2	0.25381	0.0031481	0.799642	0.950097	Esophagus_Mucosa
EUR-like	ENSG00000164934.13	DCAF13	-0.253751	-0.00676659	0.799688	0.950097	Esophagus_Mucosa
EUR-like	ENSG00000127418.14	FGFRL1	0.253422	0.0145807	0.799942	0.950266	Esophagus_Mucosa
EUR-like	ENSG00000143858.11	SYT2	0.253152	0.00640045	0.800151	0.950382	Esophagus_Mucosa
EUR-like	ENSG00000169857.7	AVEN	-0.252998	-0.00461679	0.80027	0.95039	Esophagus_Mucosa
EUR-like	ENSG00000188033.9	ZNF490	0.252737	0.00490679	0.800471	0.950497	Esophagus_Mucosa
EUR-like	ENSG00000272455.1	RP4-758J18.13	-0.252395	-0.00486107	0.800736	0.950532	Esophagus_Mucosa
EUR-like	ENSG00000069011.15	PITX1	0.252394	0.00875854	0.800737	0.950532	Esophagus_Mucosa
EUR-like	ENSG00000183833.16	MAATS1	0.252265	0.00336964	0.800836	0.950532	Esophagus_Mucosa
EUR-like	ENSG00000110200.8	ANAPC15	0.251953	0.00701733	0.801077	0.950616	Esophagus_Mucosa
EUR-like	ENSG00000259956.1	RBM15B	-0.251666	-0.00791958	0.801299	0.950616	Esophagus_Mucosa
EUR-like	ENSG00000120647.9	CCDC77	0.251087	0.00313313	0.801747	0.950616	Esophagus_Mucosa
EUR-like	ENSG00000249258.2	RP11-468H14.2	0.251077	0.00574806	0.801754	0.950616	Esophagus_Mucosa
EUR-like	ENSG00000129514.5	FOXA1	0.25106	0.00686972	0.801768	0.950616	Esophagus_Mucosa
EUR-like	ENSG00000104368.17	PLAT	-0.250955	-0.00435386	0.801849	0.950616	Esophagus_Mucosa
EUR-like	ENSG00000148985.19	PGAP2	-0.250947	-0.00429724	0.801855	0.950616	Esophagus_Mucosa
EUR-like	ENSG00000168826.15	ZBTB49	-0.250943	-0.0045256	0.801858	0.950616	Esophagus_Mucosa
EUR-like	ENSG00000147689.16	FAM83A	0.250871	0.00248803	0.801914	0.950616	Esophagus_Mucosa
EUR-like	ENSG00000067798.14	NAV3	-0.250265	-0.00960141	0.802383	0.951038	Esophagus_Mucosa
EUR-like	ENSG00000007402.11	CACNA2D2	0.249977	0.0156605	0.802605	0.951073	Esophagus_Mucosa
EUR-like	ENSG00000148384.12	INPP5E	0.249841	0.00346143	0.80271	0.951073	Esophagus_Mucosa
EUR-like	ENSG00000124749.16	COL21A1	-0.249793	-0.00256128	0.802747	0.951073	Esophagus_Mucosa
EUR-like	ENSG00000173041.11	ZNF680	0.249596	0.00369575	0.8029	0.951121	Esophagus_Mucosa
EUR-like	ENSG00000116785.13	CFHR3	-0.248877	-0.00178999	0.803456	0.951647	Esophagus_Mucosa
EUR-like	ENSG00000175274.18	TP53I11	0.248271	0.00332049	0.803925	0.951752	Esophagus_Mucosa
EUR-like	ENSG00000171806.11	METTL18	0.248258	0.00181483	0.803935	0.951752	Esophagus_Mucosa
EUR-like	ENSG00000239779.6	WBP1	-0.248237	-0.00845142	0.803951	0.951752	Esophagus_Mucosa
EUR-like	ENSG00000141627.13	DYM	0.248183	0.00468307	0.803993	0.951752	Esophagus_Mucosa
EUR-like	ENSG00000175166.16	PSMD2	-0.24786	-0.0101599	0.804243	0.951907	Esophagus_Mucosa
EUR-like	ENSG00000173113.6	TRMT112	-0.247696	-0.00374638	0.80437	0.951907	Esophagus_Mucosa
EUR-like	ENSG00000184292.6	TACSTD2	-0.247379	-0.00688592	0.804615	0.951907	Esophagus_Mucosa
EUR-like	ENSG00000169499.14	PLEKHA2	0.247322	0.00779931	0.804659	0.951907	Esophagus_Mucosa
EUR-like	ENSG00000260911.2	RP11-196G11.2	0.247259	0.00237955	0.804708	0.951907	Esophagus_Mucosa
EUR-like	ENSG00000142669.14	SH3BGRL3	0.247123	0.00634937	0.804813	0.951907	Esophagus_Mucosa
EUR-like	ENSG00000108950.11	FAM20A	-0.247	-0.00256073	0.804908	0.951907	Esophagus_Mucosa
EUR-like	ENSG00000144229.11	THSD7B	-0.24655	-0.00221023	0.805257	0.952187	Esophagus_Mucosa
EUR-like	ENSG00000026751.16	SLAMF7	0.245502	0.00468955	0.806067	0.952891	Esophagus_Mucosa
EUR-like	ENSG00000133104.12	SPG20	-0.245407	-0.0144093	0.806142	0.952891	Esophagus_Mucosa
EUR-like	ENSG00000140988.15	RPS2	0.245345	0.00454734	0.806189	0.952891	Esophagus_Mucosa
EUR-like	ENSG00000165935.9	SMCO2	0.245144	0.0037983	0.806345	0.952943	Esophagus_Mucosa
EUR-like	ENSG00000140443.13	IGF1R	0.244568	0.00448407	0.806791	0.953181	Esophagus_Mucosa
EUR-like	ENSG00000162878.12	PKDCC	0.24443	0.00527984	0.806898	0.953181	Esophagus_Mucosa
EUR-like	ENSG00000179750.15	APOBEC3B	-0.244394	-0.0021611	0.806926	0.953181	Esophagus_Mucosa
EUR-like	ENSG00000135631.16	RAB11FIP5	-0.24407	-0.0118318	0.807177	0.953181	Esophagus_Mucosa
EUR-like	ENSG00000085831.15	TTC39A	-0.244006	-0.0105377	0.807226	0.953181	Esophagus_Mucosa
EUR-like	ENSG00000141560.14	FN3KRP	-0.243969	-0.00141938	0.807255	0.953181	Esophagus_Mucosa
EUR-like	ENSG00000064666.14	CNN2	0.243591	0.0065386	0.807548	0.953181	Esophagus_Mucosa
EUR-like	ENSG00000148357.16	HMCN2	0.243587	0.00446365	0.807551	0.953181	Esophagus_Mucosa
EUR-like	ENSG00000247157.6	LINC01252	-0.243504	-0.000992799	0.807615	0.953181	Esophagus_Mucosa
EUR-like	ENSG00000142252.10	GEMIN7	-0.243435	-0.00211568	0.807668	0.953181	Esophagus_Mucosa
EUR-like	ENSG00000198643.6	FAM3D	0.243176	0.0153697	0.807869	0.953233	Esophagus_Mucosa
EUR-like	ENSG00000103415.11	HMOX2	0.243089	0.017313	0.807936	0.953233	Esophagus_Mucosa
EUR-like	ENSG00000131737.5	KRT34	0.242585	0.00257446	0.808327	0.953492	Esophagus_Mucosa
EUR-like	ENSG00000164754.14	RAD21	0.242394	0.0213936	0.808475	0.953492	Esophagus_Mucosa
EUR-like	ENSG00000007171.16	NOS2	0.242181	0.00256523	0.80864	0.953492	Esophagus_Mucosa
EUR-like	ENSG00000154229.11	PRKCA	0.242145	0.00471189	0.808668	0.953492	Esophagus_Mucosa
EUR-like	ENSG00000145246.13	ATP10D	0.242017	0.00399735	0.808767	0.953492	Esophagus_Mucosa
EUR-like	ENSG00000169612.3	FAM103A1	0.241936	0.00485442	0.80883	0.953492	Esophagus_Mucosa
EUR-like	ENSG00000172172.7	MRPL13	0.241459	0.0207328	0.809199	0.953708	Esophagus_Mucosa
EUR-like	ENSG00000159495.7	TGM7	-0.241409	-0.00127606	0.809238	0.953708	Esophagus_Mucosa
EUR-like	ENSG00000056558.10	TRAF1	-0.241168	-0.00388879	0.809425	0.953797	Esophagus_Mucosa
EUR-like	ENSG00000183336.8	BOLA2	-0.240863	-0.00182507	0.809662	0.95386	Esophagus_Mucosa
EUR-like	ENSG00000115525.17	ST3GAL5	0.240671	0.00934213	0.80981	0.95386	Esophagus_Mucosa
EUR-like	ENSG00000001461.16	NIPAL3	-0.24059	-0.0080954	0.809873	0.95386	Esophagus_Mucosa
EUR-like	ENSG00000185624.14	P4HB	0.240498	0.0111515	0.809944	0.95386	Esophagus_Mucosa
EUR-like	ENSG00000273270.1	RP11-212P7.2	0.240374	0.000969618	0.81004	0.95386	Esophagus_Mucosa
EUR-like	ENSG00000197969.11	VPS13A	0.240211	0.00520284	0.810167	0.953876	Esophagus_Mucosa
EUR-like	ENSG00000135362.13	PRR5L	0.240068	0.0030646	0.810278	0.953876	Esophagus_Mucosa
EUR-like	ENSG00000126460.10	PRRG2	0.239144	0.00946186	0.810994	0.954196	Esophagus_Mucosa
EUR-like	ENSG00000185522.8	LMNTD2	0.238776	0.00429129	0.811279	0.954196	Esophagus_Mucosa
EUR-like	ENSG00000153060.7	TEKT5	-0.238762	-0.00195011	0.81129	0.954196	Esophagus_Mucosa
EUR-like	ENSG00000164307.12	ERAP1	0.238562	0.0011205	0.811446	0.954196	Esophagus_Mucosa
EUR-like	ENSG00000189377.8	CXCL17	0.238409	0.00340968	0.811564	0.954196	Esophagus_Mucosa
EUR-like	ENSG00000117305.14	HMGCL	0.238319	0.0159724	0.811634	0.954196	Esophagus_Mucosa
EUR-like	ENSG00000266714.6	MYO15B	-0.238167	-0.00174537	0.811751	0.954196	Esophagus_Mucosa
EUR-like	ENSG00000106078.17	COBL	-0.238054	-0.00551267	0.811839	0.954196	Esophagus_Mucosa
EUR-like	ENSG00000251230.5	MIR3945HG	-0.238042	-0.0054307	0.811848	0.954196	Esophagus_Mucosa
EUR-like	ENSG00000184792.15	OSBP2	0.238005	0.00622086	0.811877	0.954196	Esophagus_Mucosa
EUR-like	ENSG00000105185.11	PDCD5	-0.237747	-0.00252971	0.812077	0.954196	Esophagus_Mucosa
EUR-like	ENSG00000111679.16	PTPN6	-0.237494	-0.00536932	0.812273	0.954196	Esophagus_Mucosa
EUR-like	ENSG00000167543.15	TP53I13	0.237465	0.00601233	0.812296	0.954196	Esophagus_Mucosa
EUR-like	ENSG00000206535.7	LNP1	0.237408	0.00216294	0.81234	0.954196	Esophagus_Mucosa
EUR-like	ENSG00000198105.13	ZNF248	-0.237325	-0.00540019	0.812404	0.954196	Esophagus_Mucosa
EUR-like	ENSG00000163029.15	SMC6	-0.237282	-0.00288818	0.812438	0.954196	Esophagus_Mucosa
EUR-like	ENSG00000170961.6	HAS2	-0.237254	-0.00433326	0.812459	0.954196	Esophagus_Mucosa
EUR-like	ENSG00000204977.9	TRIM13	-0.236569	-0.00379995	0.812991	0.954465	Esophagus_Mucosa
EUR-like	ENSG00000172548.14	NIPAL4	-0.23654	-0.00280791	0.813013	0.954465	Esophagus_Mucosa
EUR-like	ENSG00000067704.9	IARS2	-0.236418	-0.0204716	0.813108	0.954465	Esophagus_Mucosa
EUR-like	ENSG00000007168.12	PAFAH1B1	-0.236259	-0.0107898	0.813232	0.954465	Esophagus_Mucosa
EUR-like	ENSG00000171914.16	TLN2	0.235981	0.00382746	0.813448	0.954465	Esophagus_Mucosa
EUR-like	ENSG00000198482.11	ZNF808	0.235968	0.00665633	0.813457	0.954465	Esophagus_Mucosa
EUR-like	ENSG00000137819.13	PAQR5	-0.235946	-0.00986636	0.813475	0.954465	Esophagus_Mucosa
EUR-like	ENSG00000128272.14	ATF4	0.235387	0.00627562	0.813909	0.95464	Esophagus_Mucosa
EUR-like	ENSG00000250506.7	CDK3	-0.235085	-0.00271088	0.814142	0.95464	Esophagus_Mucosa
EUR-like	ENSG00000146281.5	PM20D2	-0.234938	-0.00329401	0.814257	0.95464	Esophagus_Mucosa
EUR-like	ENSG00000188508.10	KRTDAP	-0.234933	-0.0162698	0.814261	0.95464	Esophagus_Mucosa
EUR-like	ENSG00000237489.3	LINC00959	0.234456	0.00504797	0.814631	0.95464	Esophagus_Mucosa
EUR-like	ENSG00000115129.13	TP53I3	-0.234436	-0.00560201	0.814646	0.95464	Esophagus_Mucosa
EUR-like	ENSG00000144713.12	RPL32	0.233934	0.0185125	0.815036	0.95464	Esophagus_Mucosa
EUR-like	ENSG00000146007.10	ZMAT2	-0.233918	-0.00444851	0.815049	0.95464	Esophagus_Mucosa
EUR-like	ENSG00000197363.9	ZNF517	-0.233869	-0.0125077	0.815087	0.95464	Esophagus_Mucosa
EUR-like	ENSG00000135744.7	AGT	-0.233669	-0.00199896	0.815242	0.95464	Esophagus_Mucosa
EUR-like	ENSG00000112304.10	ACOT13	0.233619	0.00246373	0.81528	0.95464	Esophagus_Mucosa
EUR-like	ENSG00000197601.12	FAR1	-0.233425	-0.00549579	0.815432	0.95464	Esophagus_Mucosa
EUR-like	ENSG00000277462.1	ZNF670	0.233349	0.00249995	0.81549	0.95464	Esophagus_Mucosa
EUR-like	ENSG00000174791.10	RIN1	-0.233315	-0.0214657	0.815517	0.95464	Esophagus_Mucosa
EUR-like	ENSG00000166262.15	FAM227B	0.233276	0.00353443	0.815547	0.95464	Esophagus_Mucosa
EUR-like	ENSG00000151233.10	GXYLT1	0.232877	0.0078183	0.815857	0.95464	Esophagus_Mucosa
EUR-like	ENSG00000131386.17	GALNT15	-0.232751	-0.0159902	0.815955	0.95464	Esophagus_Mucosa
EUR-like	ENSG00000148346.11	LCN2	-0.232223	-0.00342506	0.816365	0.95464	Esophagus_Mucosa
EUR-like	ENSG00000164292.12	RHOBTB3	0.232179	0.0140316	0.816399	0.95464	Esophagus_Mucosa
EUR-like	ENSG00000174780.15	SRP72	0.232163	0.00427367	0.816411	0.95464	Esophagus_Mucosa
EUR-like	ENSG00000136014.11	USP44	-0.232156	-0.00354213	0.816417	0.95464	Esophagus_Mucosa
EUR-like	ENSG00000172687.13	ZNF738	0.23215	0.00302661	0.816422	0.95464	Esophagus_Mucosa
EUR-like	ENSG00000134871.17	COL4A2	0.23212	0.0194889	0.816444	0.95464	Esophagus_Mucosa
EUR-like	ENSG00000082074.15	FYB	-0.232062	-0.00480678	0.81649	0.95464	Esophagus_Mucosa
EUR-like	ENSG00000164048.13	ZNF589	-0.231801	-0.000921065	0.816693	0.95464	Esophagus_Mucosa
EUR-like	ENSG00000142534.6	RPS11	0.23144	0.00547966	0.816973	0.95464	Esophagus_Mucosa
EUR-like	ENSG00000272720.1	CTA-228A9.3	-0.231178	-0.00879289	0.817176	0.95464	Esophagus_Mucosa
EUR-like	ENSG00000091073.19	DTX2	0.231171	0.00284761	0.817182	0.95464	Esophagus_Mucosa
EUR-like	ENSG00000189051.5	RNF222	0.230904	0.00733457	0.817389	0.95464	Esophagus_Mucosa
EUR-like	ENSG00000160685.13	ZBTB7B	0.230867	0.00677489	0.817418	0.95464	Esophagus_Mucosa
EUR-like	ENSG00000164031.16	DNAJB14	-0.230642	-0.0108793	0.817593	0.95464	Esophagus_Mucosa
EUR-like	ENSG00000073050.11	XRCC1	0.230543	0.00473342	0.81767	0.95464	Esophagus_Mucosa
EUR-like	ENSG00000171174.13	RBKS	0.230422	0.00964706	0.817764	0.95464	Esophagus_Mucosa
EUR-like	ENSG00000182263.13	FIGN	0.230336	0.00355101	0.81783	0.95464	Esophagus_Mucosa
EUR-like	ENSG00000214087.8	ARL16	0.230099	0.000675916	0.818014	0.95464	Esophagus_Mucosa
EUR-like	ENSG00000165948.10	IFI27L1	0.230062	0.00127615	0.818044	0.95464	Esophagus_Mucosa
EUR-like	ENSG00000177683.13	THAP5	-0.229991	-0.00205202	0.818099	0.95464	Esophagus_Mucosa
EUR-like	ENSG00000177380.13	PPFIA3	0.229951	0.00395653	0.81813	0.95464	Esophagus_Mucosa
EUR-like	ENSG00000134490.13	TMEM241	-0.229906	-0.00246058	0.818165	0.95464	Esophagus_Mucosa
EUR-like	ENSG00000165731.18	RET	-0.229822	-0.00409483	0.81823	0.95464	Esophagus_Mucosa
EUR-like	ENSG00000197747.8	S100A10	-0.229757	-0.0124726	0.818281	0.95464	Esophagus_Mucosa
EUR-like	ENSG00000248333.8	CDK11B	-0.229677	-0.00795643	0.818343	0.95464	Esophagus_Mucosa
EUR-like	ENSG00000134758.13	RNF138	-0.228952	-0.00669802	0.818906	0.955166	Esophagus_Mucosa
EUR-like	ENSG00000196460.12	RFX8	0.228806	0.00244854	0.81902	0.955167	Esophagus_Mucosa
EUR-like	ENSG00000250305.8	KIAA1456	0.228226	0.00257385	0.819471	0.955264	Esophagus_Mucosa
EUR-like	ENSG00000180448.10	ARHGAP45	-0.228196	-0.00887998	0.819494	0.955264	Esophagus_Mucosa
EUR-like	ENSG00000129158.10	SERGEF	0.228039	0.00192666	0.819616	0.955264	Esophagus_Mucosa
EUR-like	ENSG00000164983.7	TMEM65	-0.227998	-0.00565265	0.819648	0.955264	Esophagus_Mucosa
EUR-like	ENSG00000006788.13	MYH13	-0.227718	-0.000997257	0.819866	0.955264	Esophagus_Mucosa
EUR-like	ENSG00000197119.12	SLC25A29	0.227016	0.0022428	0.820411	0.955264	Esophagus_Mucosa
EUR-like	ENSG00000153898.12	MCOLN2	-0.226816	-0.0012711	0.820567	0.955264	Esophagus_Mucosa
EUR-like	ENSG00000213463.4	SYNJ2BP	0.226811	0.0109684	0.820571	0.955264	Esophagus_Mucosa
EUR-like	ENSG00000126870.15	WDR60	0.226729	0.00129671	0.820635	0.955264	Esophagus_Mucosa
EUR-like	ENSG00000159527.3	PGLYRP3	0.226615	0.00256753	0.820723	0.955264	Esophagus_Mucosa
EUR-like	ENSG00000259005.1	RP3-449M8.6	0.226455	0.00184193	0.820847	0.955264	Esophagus_Mucosa
EUR-like	ENSG00000142396.10	ERVK3-1	-0.226191	-0.00334155	0.821053	0.955264	Esophagus_Mucosa
EUR-like	ENSG00000260193.1	RP11-83N9.5	-0.226173	-0.0023244	0.821067	0.955264	Esophagus_Mucosa
EUR-like	ENSG00000055732.12	MCOLN3	0.226107	0.00309901	0.821118	0.955264	Esophagus_Mucosa
EUR-like	ENSG00000273442.1	AC006946.17	0.226099	0.00218068	0.821125	0.955264	Esophagus_Mucosa
EUR-like	ENSG00000150938.9	CRIM1	-0.226068	-0.0032707	0.821149	0.955264	Esophagus_Mucosa
EUR-like	ENSG00000148143.12	ZNF462	-0.225939	-0.00476189	0.821248	0.955264	Esophagus_Mucosa
EUR-like	ENSG00000243667.6	WDR92	0.225918	0.00723245	0.821265	0.955264	Esophagus_Mucosa
EUR-like	ENSG00000109654.14	TRIM2	0.225532	0.0151359	0.821565	0.955264	Esophagus_Mucosa
EUR-like	ENSG00000127334.10	DYRK2	0.225392	0.0034591	0.821675	0.955264	Esophagus_Mucosa
EUR-like	ENSG00000196693.14	ZNF33B	-0.225334	-0.00636142	0.821719	0.955264	Esophagus_Mucosa
EUR-like	ENSG00000160256.12	FAM207A	0.225124	0.00613942	0.821883	0.955264	Esophagus_Mucosa
EUR-like	ENSG00000257698.1	RP11-620J15.3	-0.225067	-0.00618127	0.821927	0.955264	Esophagus_Mucosa
EUR-like	ENSG00000104290.10	FZD3	-0.225018	-0.00445325	0.821965	0.955264	Esophagus_Mucosa
EUR-like	ENSG00000116786.11	PLEKHM2	-0.224972	-0.00352911	0.822001	0.955264	Esophagus_Mucosa
EUR-like	ENSG00000176658.16	MYO1D	0.22494	0.00412075	0.822026	0.955264	Esophagus_Mucosa
EUR-like	ENSG00000177700.5	POLR2L	-0.224714	-0.00294971	0.822202	0.955338	Esophagus_Mucosa
EUR-like	ENSG00000070190.12	DAPP1	0.2239	0.00773707	0.822835	0.955375	Esophagus_Mucosa
EUR-like	ENSG00000171135.13	JAGN1	0.223822	0.00379666	0.822896	0.955375	Esophagus_Mucosa
EUR-like	ENSG00000272911.1	RP11-74E22.6	-0.223803	-0.00429135	0.82291	0.955375	Esophagus_Mucosa
EUR-like	ENSG00000119787.13	ATL2	-0.223571	-0.00862162	0.823091	0.955375	Esophagus_Mucosa
EUR-like	ENSG00000205307.11	SAP25	0.223555	0.00615303	0.823104	0.955375	Esophagus_Mucosa
EUR-like	ENSG00000099812.8	MISP	0.223388	0.00311369	0.823233	0.955375	Esophagus_Mucosa
EUR-like	ENSG00000064655.18	EYA2	0.223155	0.0220562	0.823415	0.955375	Esophagus_Mucosa
EUR-like	ENSG00000111961.17	SASH1	0.222888	0.0151093	0.823623	0.955375	Esophagus_Mucosa
EUR-like	ENSG00000185904.11	LINC00839	0.222822	0.000902834	0.823674	0.955375	Esophagus_Mucosa
EUR-like	ENSG00000146576.12	C7orf26	0.222705	0.00716135	0.823765	0.955375	Esophagus_Mucosa
EUR-like	ENSG00000128039.10	SRD5A3	0.222692	0.00166882	0.823775	0.955375	Esophagus_Mucosa
EUR-like	ENSG00000198933.9	TBKBP1	0.222528	0.00242936	0.823903	0.955375	Esophagus_Mucosa
EUR-like	ENSG00000269930.1	RP11-932O9.9	0.222462	0.00509176	0.823954	0.955375	Esophagus_Mucosa
EUR-like	ENSG00000090530.9	P3H2	-0.222403	-0.00139905	0.824	0.955375	Esophagus_Mucosa
EUR-like	ENSG00000054598.6	FOXC1	-0.222109	-0.00517392	0.824229	0.955375	Esophagus_Mucosa
EUR-like	ENSG00000011376.9	LARS2	0.222001	0.00172583	0.824313	0.955375	Esophagus_Mucosa
EUR-like	ENSG00000215529.12	EFCAB8	0.221899	0.00165108	0.824392	0.955375	Esophagus_Mucosa
EUR-like	ENSG00000147419.17	CCDC25	-0.221617	-0.00794902	0.824612	0.955375	Esophagus_Mucosa
EUR-like	ENSG00000151332.18	MBIP	0.22147	0.00392747	0.824727	0.955375	Esophagus_Mucosa
EUR-like	ENSG00000235162.8	C12orf75	-0.221466	-0.0118929	0.824729	0.955375	Esophagus_Mucosa
EUR-like	ENSG00000069696.6	DRD4	-0.22142	-0.00326123	0.824765	0.955375	Esophagus_Mucosa
EUR-like	ENSG00000146276.11	GABRR1	-0.221405	-0.0011349	0.824777	0.955375	Esophagus_Mucosa
EUR-like	ENSG00000132199.18	ENOSF1	0.221349	0.00109691	0.824821	0.955375	Esophagus_Mucosa
EUR-like	ENSG00000103381.11	CPPED1	-0.220656	-0.0064975	0.82536	0.95576	Esophagus_Mucosa
EUR-like	ENSG00000137486.16	ARRB1	0.220633	0.0081444	0.825378	0.95576	Esophagus_Mucosa
EUR-like	ENSG00000167766.18	ZNF83	0.22019	0.00218952	0.825723	0.955947	Esophagus_Mucosa
EUR-like	ENSG00000196365.11	LONP1	-0.21998	-0.00194529	0.825887	0.955947	Esophagus_Mucosa
EUR-like	ENSG00000067225.17	PKM	0.219924	0.0138515	0.82593	0.955947	Esophagus_Mucosa
EUR-like	ENSG00000235387.2	SPAAR	-0.219848	-0.00300463	0.82599	0.955947	Esophagus_Mucosa
EUR-like	ENSG00000111906.17	HDDC2	-0.219479	-0.00255446	0.826277	0.956079	Esophagus_Mucosa
EUR-like	ENSG00000197915.5	HRNR	-0.219412	-0.00136762	0.826329	0.956079	Esophagus_Mucosa
EUR-like	ENSG00000128266.8	GNAZ	0.219032	0.0110585	0.826625	0.956221	Esophagus_Mucosa
EUR-like	ENSG00000183571.10	PGPEP1L	-0.218966	-0.00237373	0.826676	0.956221	Esophagus_Mucosa
EUR-like	ENSG00000186684.12	CYP27C1	0.218728	0.00223861	0.826862	0.956306	Esophagus_Mucosa
EUR-like	ENSG00000270547.5	LINC01235	0.218354	0.00221005	0.827153	0.956416	Esophagus_Mucosa
EUR-like	ENSG00000268555.1	RP11-678G14.3	0.218223	0.000828043	0.827256	0.956416	Esophagus_Mucosa
EUR-like	ENSG00000176715.15	ACSF3	-0.218172	-0.00250888	0.827295	0.956416	Esophagus_Mucosa
EUR-like	ENSG00000170293.8	CMTM8	0.217879	0.00443902	0.827524	0.95655	Esophagus_Mucosa
EUR-like	ENSG00000204577.11	LILRB3	-0.216692	-0.00452501	0.828448	0.957285	Esophagus_Mucosa
EUR-like	ENSG00000196209.12	SIRPB2	0.216675	0.00366414	0.828462	0.957285	Esophagus_Mucosa
EUR-like	ENSG00000197168.11	NEK5	-0.216528	-0.0012268	0.828576	0.957285	Esophagus_Mucosa
EUR-like	ENSG00000164574.15	GALNT10	0.216485	0.0019714	0.82861	0.957285	Esophagus_Mucosa
EUR-like	ENSG00000204176.13	SYT15	0.216095	0.0245881	0.828913	0.957348	Esophagus_Mucosa
EUR-like	ENSG00000204179.10	PTPN20	-0.216095	-0.0263202	0.828913	0.957348	Esophagus_Mucosa
EUR-like	ENSG00000178665.14	ZNF713	0.21598	0.00213062	0.829003	0.957348	Esophagus_Mucosa
EUR-like	ENSG00000171970.12	ZNF57	-0.215508	-0.00646009	0.829371	0.957643	Esophagus_Mucosa
EUR-like	ENSG00000260011.2	RP13-20L14.1	-0.214753	-0.00595676	0.82996	0.958103	Esophagus_Mucosa
EUR-like	ENSG00000184575.11	XPOT	-0.214704	-0.00645924	0.829998	0.958103	Esophagus_Mucosa
EUR-like	ENSG00000144535.19	DIS3L2	-0.214563	-0.00426299	0.830108	0.958103	Esophagus_Mucosa
EUR-like	ENSG00000129038.15	LOXL1	0.214075	0.00960102	0.830488	0.958146	Esophagus_Mucosa
EUR-like	ENSG00000272279.1	RP11-157J24.2	-0.213806	-0.000777226	0.830699	0.958146	Esophagus_Mucosa
EUR-like	ENSG00000136636.12	KCTD3	0.213703	0.00372297	0.830779	0.958146	Esophagus_Mucosa
EUR-like	ENSG00000226124.6	FTCDNL1	-0.21366	-0.00131317	0.830812	0.958146	Esophagus_Mucosa
EUR-like	ENSG00000183044.11	ABAT	-0.213561	-0.00180909	0.830889	0.958146	Esophagus_Mucosa
EUR-like	ENSG00000184860.9	SDR42E1	-0.213448	-0.0029826	0.830977	0.958146	Esophagus_Mucosa
EUR-like	ENSG00000167850.3	CD300C	-0.213419	-0.00505311	0.831	0.958146	Esophagus_Mucosa
EUR-like	ENSG00000281404.1	LINC01176	-0.213232	-0.00242644	0.831146	0.958146	Esophagus_Mucosa
EUR-like	ENSG00000140650.11	PMM2	-0.213213	-0.00420045	0.83116	0.958146	Esophagus_Mucosa
EUR-like	ENSG00000070501.11	POLB	-0.21287	-0.00102224	0.831428	0.958166	Esophagus_Mucosa
EUR-like	ENSG00000168404.12	MLKL	0.212849	0.00332152	0.831445	0.958166	Esophagus_Mucosa
EUR-like	ENSG00000146521.9	LINC01558	0.212758	0.00290164	0.831516	0.958166	Esophagus_Mucosa
EUR-like	ENSG00000135390.17	ATP5G2	0.212569	0.00119004	0.831663	0.958206	Esophagus_Mucosa
EUR-like	ENSG00000276409.4	CCL14	-0.211293	-0.0119371	0.832658	0.959222	Esophagus_Mucosa
EUR-like	ENSG00000274828.1	RP11-567M16.6	-0.210965	-0.00115913	0.832915	0.959388	Esophagus_Mucosa
EUR-like	ENSG00000137841.11	PLCB2	0.210651	0.00858816	0.83316	0.95954	Esophagus_Mucosa
EUR-like	ENSG00000135372.8	NAT10	0.210488	0.0071652	0.833287	0.959556	Esophagus_Mucosa
EUR-like	ENSG00000006042.11	TMEM98	0.210311	0.00179617	0.833425	0.959585	Esophagus_Mucosa
EUR-like	ENSG00000230453.9	ANKRD18B	-0.210095	-0.00564982	0.833594	0.959611	Esophagus_Mucosa
EUR-like	ENSG00000181381.13	DDX60L	-0.209868	-0.00400751	0.833771	0.959611	Esophagus_Mucosa
EUR-like	ENSG00000075539.13	FRYL	0.209756	0.0111892	0.833858	0.959611	Esophagus_Mucosa
EUR-like	ENSG00000163964.14	PIGX	0.209703	0.00275006	0.833899	0.959611	Esophagus_Mucosa
EUR-like	ENSG00000103479.15	RBL2	0.20949	0.00192981	0.834066	0.959668	Esophagus_Mucosa
EUR-like	ENSG00000175573.6	C11orf68	-0.209272	-0.00726017	0.834236	0.959668	Esophagus_Mucosa
EUR-like	ENSG00000186212.3	SOWAHB	-0.209177	-0.0045441	0.83431	0.959668	Esophagus_Mucosa
EUR-like	ENSG00000113790.10	EHHADH	0.209061	0.00565912	0.8344	0.959668	Esophagus_Mucosa
EUR-like	ENSG00000198917.12	SPOUT1	-0.208662	-0.00236005	0.834712	0.959897	Esophagus_Mucosa
EUR-like	ENSG00000176136.6	MC5R	-0.208419	-0.00460867	0.834902	0.959911	Esophagus_Mucosa
EUR-like	ENSG00000110619.17	CARS	-0.20822	-0.00746603	0.835057	0.959911	Esophagus_Mucosa
EUR-like	ENSG00000120889.12	TNFRSF10B	-0.207786	-0.0117885	0.835396	0.959911	Esophagus_Mucosa
EUR-like	ENSG00000188994.12	ZNF292	-0.207582	-0.00549112	0.835555	0.959911	Esophagus_Mucosa
EUR-like	ENSG00000272755.1	RP11-326G21.1	0.207521	0.00665713	0.835603	0.959911	Esophagus_Mucosa
EUR-like	ENSG00000141030.12	COPS3	-0.207488	-0.0194138	0.835629	0.959911	Esophagus_Mucosa
EUR-like	ENSG00000161618.9	ALDH16A1	0.207421	0.00165282	0.835681	0.959911	Esophagus_Mucosa
EUR-like	ENSG00000161653.10	NAGS	-0.20731	-0.00187762	0.835768	0.959911	Esophagus_Mucosa
EUR-like	ENSG00000136449.13	MYCBPAP	0.207155	0.00146737	0.835889	0.959911	Esophagus_Mucosa
EUR-like	ENSG00000166148.3	AVPR1A	-0.207111	-0.00169046	0.835923	0.959911	Esophagus_Mucosa
EUR-like	ENSG00000184293.7	CLECL1	0.207054	0.00344072	0.835967	0.959911	Esophagus_Mucosa
EUR-like	ENSG00000137210.13	TMEM14B	0.206799	0.00517211	0.836167	0.96001	Esophagus_Mucosa
EUR-like	ENSG00000227885.1	RP11-79N23.1	-0.206346	-0.00391578	0.836521	0.960163	Esophagus_Mucosa
EUR-like	ENSG00000131849.11	ZNF132	-0.206339	-0.00286268	0.836526	0.960163	Esophagus_Mucosa
EUR-like	ENSG00000163395.16	IGFN1	0.20582	0.0069841	0.836931	0.960498	Esophagus_Mucosa
EUR-like	ENSG00000175387.15	SMAD2	0.205658	0.00471604	0.837058	0.960514	Esophagus_Mucosa
EUR-like	ENSG00000196805.7	SPRR2B	0.205351	0.00382668	0.837298	0.960598	Esophagus_Mucosa
EUR-like	ENSG00000131398.13	KCNC3	0.204968	0.00271225	0.837597	0.960598	Esophagus_Mucosa
EUR-like	ENSG00000262468.5	LINC01569	0.204878	0.00427495	0.837668	0.960598	Esophagus_Mucosa
EUR-like	ENSG00000243056.1	EIF4EBP3	-0.204863	-0.0072941	0.837679	0.960598	Esophagus_Mucosa
EUR-like	ENSG00000119685.19	TTLL5	0.20484	0.00453299	0.837697	0.960598	Esophagus_Mucosa
EUR-like	ENSG00000157557.11	ETS2	0.204514	0.00565806	0.837952	0.960749	Esophagus_Mucosa
EUR-like	ENSG00000159063.12	ALG8	-0.204383	-0.00283626	0.838054	0.960749	Esophagus_Mucosa
EUR-like	ENSG00000171703.16	TCEA2	-0.204156	-0.0119213	0.838232	0.960823	Esophagus_Mucosa
EUR-like	ENSG00000175470.18	PPP2R2D	-0.20398	-0.0016737	0.838369	0.96085	Esophagus_Mucosa
EUR-like	ENSG00000154217.14	PITPNC1	0.203712	0.00593176	0.838578	0.960852	Esophagus_Mucosa
EUR-like	ENSG00000125864.13	BFSP1	0.203689	0.00800979	0.838597	0.960852	Esophagus_Mucosa
EUR-like	ENSG00000177303.9	CASKIN2	0.203158	0.0156982	0.839012	0.961114	Esophagus_Mucosa
EUR-like	ENSG00000117500.12	TMED5	0.203107	0.00522048	0.839051	0.961114	Esophagus_Mucosa
EUR-like	ENSG00000185798.7	WDR53	0.202766	0.00596548	0.839318	0.961289	Esophagus_Mucosa
EUR-like	ENSG00000138400.12	MDH1B	0.202501	0.00534629	0.839525	0.961397	Esophagus_Mucosa
EUR-like	ENSG00000278619.4	MRM1	-0.202313	-0.0420485	0.839672	0.961436	Esophagus_Mucosa
EUR-like	ENSG00000105894.11	PTN	0.202039	0.0017748	0.839886	0.961444	Esophagus_Mucosa
EUR-like	ENSG00000100739.10	BDKRB1	0.202015	0.00324723	0.839905	0.961444	Esophagus_Mucosa
EUR-like	ENSG00000273203.1	AC006946.16	-0.201786	-0.00241833	0.840084	0.961496	Esophagus_Mucosa
EUR-like	ENSG00000100068.11	LRP5L	-0.201522	-0.00208103	0.84029	0.961496	Esophagus_Mucosa
EUR-like	ENSG00000167562.12	ZNF701	0.201522	0.00287448	0.840291	0.961496	Esophagus_Mucosa
EUR-like	ENSG00000124074.11	ENKD1	-0.201204	-0.0107202	0.840539	0.961651	Esophagus_Mucosa
EUR-like	ENSG00000072832.14	CRMP1	0.200734	0.00132573	0.840907	0.961764	Esophagus_Mucosa
EUR-like	ENSG00000171928.13	TVP23B	0.200693	0.00199247	0.840939	0.961764	Esophagus_Mucosa
EUR-like	ENSG00000188612.11	SUMO2	-0.200644	-0.00524226	0.840977	0.961764	Esophagus_Mucosa
EUR-like	ENSG00000236204.5	LINC01376	-0.200456	-0.00355756	0.841124	0.961802	Esophagus_Mucosa
EUR-like	ENSG00000227683.1	RP11-445N18.5	-0.199347	-0.00115317	0.841991	0.962268	Esophagus_Mucosa
EUR-like	ENSG00000087085.13	ACHE	0.199324	0.00530306	0.84201	0.962268	Esophagus_Mucosa
EUR-like	ENSG00000186496.10	ZNF396	-0.199274	-0.00394814	0.842049	0.962268	Esophagus_Mucosa
EUR-like	ENSG00000270659.1	RP11-105N14.1	-0.198978	-0.00259205	0.84228	0.962268	Esophagus_Mucosa
EUR-like	ENSG00000159842.14	ABR	-0.198887	-0.00295043	0.842351	0.962268	Esophagus_Mucosa
EUR-like	ENSG00000145113.21	MUC4	0.198776	0.00159582	0.842438	0.962268	Esophagus_Mucosa
EUR-like	ENSG00000161513.11	FDXR	0.198711	0.00192579	0.842489	0.962268	Esophagus_Mucosa
EUR-like	ENSG00000047579.19	DTNBP1	-0.198666	-0.00194759	0.842524	0.962268	Esophagus_Mucosa
EUR-like	ENSG00000274281.1	RP11-326N17.2	0.198631	0.0050708	0.842551	0.962268	Esophagus_Mucosa
EUR-like	ENSG00000253304.1	TMEM200B	0.198125	0.0059593	0.842947	0.962491	Esophagus_Mucosa
EUR-like	ENSG00000132879.13	FBXO44	0.197963	0.007409	0.843074	0.962491	Esophagus_Mucosa
EUR-like	ENSG00000185269.11	NOTUM	-0.197747	-0.00482658	0.843243	0.962491	Esophagus_Mucosa
EUR-like	ENSG00000101307.15	SIRPB1	0.197714	0.00091835	0.843269	0.962491	Esophagus_Mucosa
EUR-like	ENSG00000131943.17	C19orf12	0.197392	0.00935847	0.843521	0.962491	Esophagus_Mucosa
EUR-like	ENSG00000173200.12	PARP15	-0.197363	-0.00843225	0.843544	0.962491	Esophagus_Mucosa
EUR-like	ENSG00000166578.9	IQCD	0.197212	0.00221769	0.843662	0.962491	Esophagus_Mucosa
EUR-like	ENSG00000136048.13	DRAM1	0.197153	0.00277902	0.843708	0.962491	Esophagus_Mucosa
EUR-like	ENSG00000165501.16	LRR1	0.197068	0.00926874	0.843774	0.962491	Esophagus_Mucosa
EUR-like	ENSG00000005486.16	RHBDD2	0.196853	0.00344636	0.843943	0.962491	Esophagus_Mucosa
EUR-like	ENSG00000113719.15	ERGIC1	0.196718	0.00578157	0.844048	0.962491	Esophagus_Mucosa
EUR-like	ENSG00000149596.6	JPH2	0.196549	0.00593285	0.84418	0.962491	Esophagus_Mucosa
EUR-like	ENSG00000141127.14	PRPSAP2	-0.1965	-0.00339577	0.844219	0.962491	Esophagus_Mucosa
EUR-like	ENSG00000118007.12	STAG1	0.196237	0.0195671	0.844425	0.962526	Esophagus_Mucosa
EUR-like	ENSG00000197165.10	SULT1A2	0.196171	0.000992911	0.844476	0.962526	Esophagus_Mucosa
EUR-like	ENSG00000256574.6	OR13A1	-0.195739	-0.00479197	0.844815	0.962628	Esophagus_Mucosa
EUR-like	ENSG00000049245.12	VAMP3	-0.195702	-0.00210595	0.844843	0.962628	Esophagus_Mucosa
EUR-like	ENSG00000205517.12	RGL3	0.195623	0.0039944	0.844905	0.962628	Esophagus_Mucosa
EUR-like	ENSG00000197362.14	ZNF786	-0.195134	-0.00162837	0.845288	0.962808	Esophagus_Mucosa
EUR-like	ENSG00000273287.2	CTA-268H5.14	-0.194963	-0.00375926	0.845422	0.962808	Esophagus_Mucosa
EUR-like	ENSG00000197150.12	ABCB8	0.194866	0.00250656	0.845498	0.962808	Esophagus_Mucosa
EUR-like	ENSG00000181444.12	ZNF467	0.194842	0.00474589	0.845517	0.962808	Esophagus_Mucosa
EUR-like	ENSG00000153234.13	NR4A2	-0.193995	-0.011791	0.84618	0.963434	Esophagus_Mucosa
EUR-like	ENSG00000147874.10	HAUS6	0.193466	0.00499336	0.846594	0.963611	Esophagus_Mucosa
EUR-like	ENSG00000133704.9	IPO8	0.192989	0.00182156	0.846968	0.963611	Esophagus_Mucosa
EUR-like	ENSG00000165512.4	ZNF22	-0.192862	-0.00380011	0.847067	0.963611	Esophagus_Mucosa
EUR-like	ENSG00000122376.11	FAM35A	0.19283	0.00190539	0.847092	0.963611	Esophagus_Mucosa
EUR-like	ENSG00000143179.14	UCK2	-0.192813	-0.00621173	0.847105	0.963611	Esophagus_Mucosa
EUR-like	ENSG00000197261.11	C6orf141	-0.192628	-0.00455144	0.847251	0.963611	Esophagus_Mucosa
EUR-like	ENSG00000165959.11	CLMN	-0.192444	-0.00156299	0.847395	0.963611	Esophagus_Mucosa
EUR-like	ENSG00000256771.3	ZNF253	-0.192235	-0.00325814	0.847558	0.963611	Esophagus_Mucosa
EUR-like	ENSG00000144476.5	ACKR3	-0.192192	-0.00212729	0.847592	0.963611	Esophagus_Mucosa
EUR-like	ENSG00000248810.1	RP11-362F19.1	-0.191944	-0.00160503	0.847786	0.963611	Esophagus_Mucosa
EUR-like	ENSG00000213462.4	ERV3-1	0.191884	0.00125143	0.847833	0.963611	Esophagus_Mucosa
EUR-like	ENSG00000167904.14	TMEM68	0.191731	0.00451178	0.847953	0.963611	Esophagus_Mucosa
EUR-like	ENSG00000143365.17	RORC	-0.19125	-0.00497343	0.84833	0.963611	Esophagus_Mucosa
EUR-like	ENSG00000231028.8	LINC00271	-0.190902	-0.00360804	0.848603	0.963611	Esophagus_Mucosa
EUR-like	ENSG00000180104.15	EXOC3	-0.19081	-0.001562	0.848674	0.963611	Esophagus_Mucosa
EUR-like	ENSG00000153214.9	TMEM87B	0.190419	0.00518411	0.848981	0.963611	Esophagus_Mucosa
EUR-like	ENSG00000272282.1	LINC02084	0.190272	0.00211864	0.849096	0.963611	Esophagus_Mucosa
EUR-like	ENSG00000260876.5	LINC01229	0.190151	0.00214947	0.84919	0.963611	Esophagus_Mucosa
EUR-like	ENSG00000099998.17	GGT5	0.189679	0.00743445	0.849561	0.963611	Esophagus_Mucosa
EUR-like	ENSG00000149218.4	ENDOD1	-0.189459	-0.0095478	0.849733	0.963611	Esophagus_Mucosa
EUR-like	ENSG00000198040.10	ZNF84	0.189446	0.00640792	0.849744	0.963611	Esophagus_Mucosa
EUR-like	ENSG00000071794.15	HLTF	0.189249	0.00330195	0.849898	0.963611	Esophagus_Mucosa
EUR-like	ENSG00000204021.3	LIPK	0.18921	0.00298788	0.849928	0.963611	Esophagus_Mucosa
EUR-like	ENSG00000164209.16	SLC25A46	0.189181	0.00257033	0.849951	0.963611	Esophagus_Mucosa
EUR-like	ENSG00000174177.12	CTU2	-0.188846	-0.0027415	0.850214	0.963611	Esophagus_Mucosa
EUR-like	ENSG00000183850.13	ZNF730	0.188588	0.00538481	0.850415	0.963611	Esophagus_Mucosa
EUR-like	ENSG00000256092.2	RP13-942N8.1	0.18851	0.00370289	0.850477	0.963611	Esophagus_Mucosa
EUR-like	ENSG00000119888.10	EPCAM	0.188428	0.00230848	0.850541	0.963611	Esophagus_Mucosa
EUR-like	ENSG00000198862.13	LTN1	-0.188408	-0.010914	0.850557	0.963611	Esophagus_Mucosa
EUR-like	ENSG00000032389.12	TSSC1	0.188028	0.00372412	0.850854	0.963611	Esophagus_Mucosa
EUR-like	ENSG00000167656.4	LY6D	-0.187882	-0.00194472	0.850969	0.963611	Esophagus_Mucosa
EUR-like	ENSG00000185619.18	PCGF3	-0.187613	-0.000795817	0.85118	0.963611	Esophagus_Mucosa
EUR-like	ENSG00000175048.16	ZDHHC14	-0.187488	-0.00373169	0.851278	0.963611	Esophagus_Mucosa
EUR-like	ENSG00000169684.13	CHRNA5	0.187409	0.00196694	0.85134	0.963611	Esophagus_Mucosa
EUR-like	ENSG00000153044.9	CENPH	-0.187394	-0.00205429	0.851352	0.963611	Esophagus_Mucosa
EUR-like	ENSG00000142686.7	C1orf216	-0.187391	-0.00955529	0.851354	0.963611	Esophagus_Mucosa
EUR-like	ENSG00000110987.8	BCL7A	-0.18739	-0.00382787	0.851355	0.963611	Esophagus_Mucosa
EUR-like	ENSG00000132478.9	UNK	0.187044	0.00773538	0.851626	0.963611	Esophagus_Mucosa
EUR-like	ENSG00000141219.15	C17orf80	0.187014	0.00195131	0.85165	0.963611	Esophagus_Mucosa
EUR-like	ENSG00000155189.11	AGPAT5	-0.18693	-0.00436559	0.851716	0.963611	Esophagus_Mucosa
EUR-like	ENSG00000135336.14	ORC3	-0.186552	-0.00492536	0.852012	0.963611	Esophagus_Mucosa
EUR-like	ENSG00000133433.10	GSTT2B	0.186119	0.00100022	0.852351	0.963611	Esophagus_Mucosa
EUR-like	ENSG00000170627.10	GTSF1	0.186006	0.00115524	0.85244	0.963611	Esophagus_Mucosa
EUR-like	ENSG00000163002.12	NUP35	-0.185953	-0.00507607	0.852482	0.963611	Esophagus_Mucosa
EUR-like	ENSG00000179528.15	LBX2	-0.185883	-0.00149475	0.852537	0.963611	Esophagus_Mucosa
EUR-like	ENSG00000112685.13	EXOC2	-0.185867	-0.00193838	0.852549	0.963611	Esophagus_Mucosa
EUR-like	ENSG00000163795.13	ZNF513	-0.18561	-0.0223911	0.852751	0.963611	Esophagus_Mucosa
EUR-like	ENSG00000088448.14	ANKRD10	-0.185605	-0.00382521	0.852755	0.963611	Esophagus_Mucosa
EUR-like	ENSG00000119711.12	ALDH6A1	-0.185597	-0.00558562	0.852761	0.963611	Esophagus_Mucosa
EUR-like	ENSG00000010322.15	NISCH	-0.185524	-0.0044374	0.852818	0.963611	Esophagus_Mucosa
EUR-like	ENSG00000170889.13	RPS9	-0.185356	-0.00237451	0.85295	0.963611	Esophagus_Mucosa
EUR-like	ENSG00000228889.6	UBAC2-AS1	-0.185119	-0.00487829	0.853135	0.963611	Esophagus_Mucosa
EUR-like	ENSG00000113108.19	APBB3	0.1851	0.0136291	0.85315	0.963611	Esophagus_Mucosa
EUR-like	ENSG00000082213.17	C5orf22	0.185078	0.00674536	0.853168	0.963611	Esophagus_Mucosa
EUR-like	ENSG00000116771.5	AGMAT	-0.184955	-0.0034385	0.853264	0.963611	Esophagus_Mucosa
EUR-like	ENSG00000172086.7	KRCC1	0.184873	0.0106274	0.853329	0.963611	Esophagus_Mucosa
EUR-like	ENSG00000118900.14	UBN1	0.184829	0.00419658	0.853363	0.963611	Esophagus_Mucosa
EUR-like	ENSG00000234608.7	MAPKAPK5-AS1	0.184772	0.00224528	0.853408	0.963611	Esophagus_Mucosa
EUR-like	ENSG00000152484.13	USP12	-0.184592	-0.00839704	0.853549	0.963611	Esophagus_Mucosa
EUR-like	ENSG00000106263.17	EIF3B	-0.184412	-0.00326159	0.85369	0.963611	Esophagus_Mucosa
EUR-like	ENSG00000169258.6	GPRIN1	0.18426	0.00238598	0.85381	0.963611	Esophagus_Mucosa
EUR-like	ENSG00000272549.1	RP11-351J23.2	-0.184145	-0.00497858	0.8539	0.963611	Esophagus_Mucosa
EUR-like	ENSG00000124151.18	NCOA3	0.184133	0.00417826	0.853909	0.963611	Esophagus_Mucosa
EUR-like	ENSG00000088970.15	KIZ	-0.183761	-0.00268083	0.854201	0.963611	Esophagus_Mucosa
EUR-like	ENSG00000168961.16	LGALS9	-0.183572	-0.00195356	0.854349	0.963611	Esophagus_Mucosa
EUR-like	ENSG00000146477.5	SLC22A3	-0.183556	-0.00197098	0.854362	0.963611	Esophagus_Mucosa
EUR-like	ENSG00000144837.8	PLA1A	0.183199	0.00228972	0.854642	0.963611	Esophagus_Mucosa
EUR-like	ENSG00000104765.15	BNIP3L	0.183081	0.0169124	0.854735	0.963611	Esophagus_Mucosa
EUR-like	ENSG00000159363.17	ATP13A2	0.182883	0.00200426	0.85489	0.963611	Esophagus_Mucosa
EUR-like	ENSG00000116991.10	SIPA1L2	-0.182747	-0.00361389	0.854996	0.963611	Esophagus_Mucosa
EUR-like	ENSG00000106976.20	DNM1	-0.182729	-0.00558682	0.85501	0.963611	Esophagus_Mucosa
EUR-like	ENSG00000124143.10	ARHGAP40	-0.182059	-0.00125889	0.855536	0.963611	Esophagus_Mucosa
EUR-like	ENSG00000228536.2	RP11-392O17.1	-0.182011	-0.00179621	0.855574	0.963611	Esophagus_Mucosa
EUR-like	ENSG00000132953.16	XPO4	-0.18178	-0.0065583	0.855755	0.963611	Esophagus_Mucosa
EUR-like	ENSG00000108641.14	B9D1	0.181704	0.00493309	0.855815	0.963611	Esophagus_Mucosa
EUR-like	ENSG00000099956.18	SMARCB1	0.18167	0.00244908	0.855842	0.963611	Esophagus_Mucosa
EUR-like	ENSG00000168883.19	USP39	0.181651	0.00696661	0.855856	0.963611	Esophagus_Mucosa
EUR-like	ENSG00000265190.6	ANXA8	0.181646	0.00337381	0.85586	0.963611	Esophagus_Mucosa
EUR-like	ENSG00000213889.10	PPM1N	-0.181531	-0.00219825	0.855951	0.963611	Esophagus_Mucosa
EUR-like	ENSG00000182612.10	TSPAN10	-0.181225	-0.00183513	0.856191	0.963611	Esophagus_Mucosa
EUR-like	ENSG00000188039.13	NWD1	-0.181217	-0.0019562	0.856197	0.963611	Esophagus_Mucosa
EUR-like	ENSG00000103522.15	IL21R	0.18117	0.00618437	0.856234	0.963611	Esophagus_Mucosa
EUR-like	ENSG00000115274.14	INO80B	-0.181083	-0.00171536	0.856302	0.963611	Esophagus_Mucosa
EUR-like	ENSG00000159648.11	TEPP	-0.181082	-0.00095217	0.856303	0.963611	Esophagus_Mucosa
EUR-like	ENSG00000110700.6	RPS13	0.181	0.00840949	0.856368	0.963611	Esophagus_Mucosa
EUR-like	ENSG00000197748.12	CFAP43	0.180812	0.00176878	0.856515	0.963611	Esophagus_Mucosa
EUR-like	ENSG00000130725.7	UBE2M	0.180786	0.00745236	0.856536	0.963611	Esophagus_Mucosa
EUR-like	ENSG00000136859.9	ANGPTL2	-0.180781	-0.00498523	0.856539	0.963611	Esophagus_Mucosa
EUR-like	ENSG00000181873.12	IBA57	0.180586	0.00385782	0.856692	0.963611	Esophagus_Mucosa
EUR-like	ENSG00000185873.7	TMPRSS11B	-0.180461	-0.00557449	0.856791	0.963611	Esophagus_Mucosa
EUR-like	ENSG00000102572.14	STK24	0.180456	0.00834128	0.856794	0.963611	Esophagus_Mucosa
EUR-like	ENSG00000172795.15	DCP2	0.180418	0.00753836	0.856824	0.963611	Esophagus_Mucosa
EUR-like	ENSG00000237232.7	ZNF295-AS1	0.180343	0.00359063	0.856884	0.963611	Esophagus_Mucosa
EUR-like	ENSG00000074696.12	HACD3	0.179989	0.0100423	0.857161	0.963701	Esophagus_Mucosa
EUR-like	ENSG00000115652.14	UXS1	0.179952	0.00230058	0.85719	0.963701	Esophagus_Mucosa
EUR-like	ENSG00000160190.13	SLC37A1	0.179755	0.00394852	0.857345	0.963748	Esophagus_Mucosa
EUR-like	ENSG00000196700.8	ZNF512B	-0.179095	-0.00350311	0.857863	0.963918	Esophagus_Mucosa
EUR-like	ENSG00000120693.13	SMAD9	-0.179012	-0.0073139	0.857928	0.963918	Esophagus_Mucosa
EUR-like	ENSG00000100364.18	KIAA0930	-0.178984	-0.00619914	0.85795	0.963918	Esophagus_Mucosa
EUR-like	ENSG00000100403.11	ZC3H7B	0.178846	0.00590254	0.858059	0.963918	Esophagus_Mucosa
EUR-like	ENSG00000235314.1	LINC00957	0.178839	0.0017348	0.858064	0.963918	Esophagus_Mucosa
EUR-like	ENSG00000167291.15	TBC1D16	-0.178392	-0.0137125	0.858415	0.964185	Esophagus_Mucosa
EUR-like	ENSG00000149534.8	MS4A2	0.178135	0.00271345	0.858617	0.964198	Esophagus_Mucosa
EUR-like	ENSG00000121892.14	PDS5A	-0.178088	-0.0073334	0.858654	0.964198	Esophagus_Mucosa
EUR-like	ENSG00000188004.9	C1orf204	0.177831	0.00190631	0.858855	0.964242	Esophagus_Mucosa
EUR-like	ENSG00000277758.4	ABC7-42404400C24.1	0.17775	0.0185492	0.858919	0.964242	Esophagus_Mucosa
EUR-like	ENSG00000249740.2	OSMR-AS1	-0.177428	-0.00268232	0.859173	0.964398	Esophagus_Mucosa
EUR-like	ENSG00000119977.20	TCTN3	0.177172	0.0026814	0.859374	0.964496	Esophagus_Mucosa
EUR-like	ENSG00000117971.11	CHRNB4	0.176377	0.0027802	0.859998	0.964948	Esophagus_Mucosa
EUR-like	ENSG00000168653.10	NDUFS5	0.176219	0.00105485	0.860122	0.964948	Esophagus_Mucosa
EUR-like	ENSG00000164896.19	FASTK	-0.176146	-0.00460665	0.860179	0.964948	Esophagus_Mucosa
EUR-like	ENSG00000164659.14	KIAA1324L	-0.176077	-0.00797691	0.860233	0.964948	Esophagus_Mucosa
EUR-like	ENSG00000135945.9	REV1	-0.175936	-0.00305032	0.860344	0.964948	Esophagus_Mucosa
EUR-like	ENSG00000186575.17	NF2	-0.175049	-0.00191305	0.861042	0.965603	Esophagus_Mucosa
EUR-like	ENSG00000164144.15	ARFIP1	0.174774	0.00305191	0.861257	0.965648	Esophagus_Mucosa
EUR-like	ENSG00000170509.11	HSD17B13	-0.174708	-0.00177262	0.861309	0.965648	Esophagus_Mucosa
EUR-like	ENSG00000166562.8	SEC11C	0.174517	0.00392753	0.861459	0.965689	Esophagus_Mucosa
EUR-like	ENSG00000238266.1	LINC00707	0.174004	0.00207874	0.861863	0.965956	Esophagus_Mucosa
EUR-like	ENSG00000178860.8	MSC	0.173925	0.0038863	0.861924	0.965956	Esophagus_Mucosa
EUR-like	ENSG00000163814.7	CDCP1	0.173189	0.00383892	0.862503	0.966109	Esophagus_Mucosa
EUR-like	ENSG00000196449.3	YRDC	0.173187	0.00616641	0.862504	0.966109	Esophagus_Mucosa
EUR-like	ENSG00000135775.13	COG2	0.17318	0.00311481	0.86251	0.966109	Esophagus_Mucosa
EUR-like	ENSG00000174137.12	FAM53A	-0.173172	-0.00212621	0.862516	0.966109	Esophagus_Mucosa
EUR-like	ENSG00000165490.12	DDIAS	-0.172967	-0.00571016	0.862677	0.966162	Esophagus_Mucosa
EUR-like	ENSG00000116521.10	SCAMP3	0.172645	0.0035353	0.86293	0.966171	Esophagus_Mucosa
EUR-like	ENSG00000142961.14	MOB3C	0.172549	0.00284759	0.863006	0.966171	Esophagus_Mucosa
EUR-like	ENSG00000083896.12	YTHDC1	0.172497	0.00774458	0.863047	0.966171	Esophagus_Mucosa
EUR-like	ENSG00000170852.10	KBTBD2	-0.172378	-0.00433949	0.86314	0.966171	Esophagus_Mucosa
EUR-like	ENSG00000127952.16	STYXL1	0.172155	0.00212923	0.863316	0.96624	Esophagus_Mucosa
EUR-like	ENSG00000248746.5	ACTN3	-0.171432	-0.00239477	0.863884	0.966749	Esophagus_Mucosa
EUR-like	ENSG00000084207.15	GSTP1	-0.171107	-0.0097925	0.864139	0.966907	Esophagus_Mucosa
EUR-like	ENSG00000105662.15	CRTC1	-0.170431	-0.00319067	0.864671	0.967375	Esophagus_Mucosa
EUR-like	ENSG00000110321.16	EIF4G2	-0.170137	-0.0083639	0.864902	0.967506	Esophagus_Mucosa
EUR-like	ENSG00000064703.11	DDX20	-0.168759	-0.00693139	0.865987	0.968501	Esophagus_Mucosa
EUR-like	ENSG00000138759.18	FRAS1	0.168717	0.00300105	0.866019	0.968501	Esophagus_Mucosa
EUR-like	ENSG00000136603.13	SKIL	-0.168465	-0.00597718	0.866217	0.968556	Esophagus_Mucosa
EUR-like	ENSG00000100263.13	RHBDD3	0.168364	0.00475726	0.866297	0.968556	Esophagus_Mucosa
EUR-like	ENSG00000109158.10	GABRA4	-0.167939	-0.0048479	0.866631	0.968802	Esophagus_Mucosa
EUR-like	ENSG00000171903.16	CYP4F11	0.167386	0.000586364	0.867066	0.968872	Esophagus_Mucosa
EUR-like	ENSG00000137675.4	MMP27	0.167343	0.00176242	0.8671	0.968872	Esophagus_Mucosa
EUR-like	ENSG00000156869.12	FRRS1	0.167188	0.00578758	0.867222	0.968872	Esophagus_Mucosa
EUR-like	ENSG00000124772.11	CPNE5	-0.167172	-0.00363269	0.867234	0.968872	Esophagus_Mucosa
EUR-like	ENSG00000206432.4	TMEM200C	0.167136	0.00320662	0.867263	0.968872	Esophagus_Mucosa
EUR-like	ENSG00000117632.22	STMN1	-0.166845	-0.0118273	0.867492	0.968919	Esophagus_Mucosa
EUR-like	ENSG00000108799.12	EZH1	0.166792	0.00671996	0.867533	0.968919	Esophagus_Mucosa
EUR-like	ENSG00000087263.16	OGFOD1	0.165895	0.00425263	0.86824	0.969341	Esophagus_Mucosa
EUR-like	ENSG00000162576.16	MXRA8	0.165878	0.00227338	0.868253	0.969341	Esophagus_Mucosa
EUR-like	ENSG00000142623.9	PADI1	0.165877	0.00495139	0.868254	0.969341	Esophagus_Mucosa
EUR-like	ENSG00000221823.10	PPP3R1	0.16563	0.0035791	0.868448	0.969405	Esophagus_Mucosa
EUR-like	ENSG00000180817.11	PPA1	0.165514	0.00502045	0.86854	0.969405	Esophagus_Mucosa
EUR-like	ENSG00000137106.17	GRHPR	-0.164883	-0.00109416	0.869036	0.969456	Esophagus_Mucosa
EUR-like	ENSG00000272444.1	RP11-1017G21.6	0.164851	0.00321474	0.869061	0.969456	Esophagus_Mucosa
EUR-like	ENSG00000271926.1	CTD-2376I4.1	0.164792	0.00614751	0.869108	0.969456	Esophagus_Mucosa
EUR-like	ENSG00000182584.4	ACTL10	0.164749	0.000867916	0.869142	0.969456	Esophagus_Mucosa
EUR-like	ENSG00000267924.1	RP11-255H23.4	0.164732	0.00721629	0.869155	0.969456	Esophagus_Mucosa
EUR-like	ENSG00000198393.7	ZNF26	0.164424	0.00826011	0.869397	0.969598	Esophagus_Mucosa
EUR-like	ENSG00000163485.16	ADORA1	-0.164063	-0.00614887	0.869682	0.969788	Esophagus_Mucosa
EUR-like	ENSG00000267605.5	CTD-3220F14.1	-0.163156	-0.00201326	0.870396	0.970457	Esophagus_Mucosa
EUR-like	ENSG00000143001.4	TMEM61	0.162512	0.00135412	0.870903	0.970841	Esophagus_Mucosa
EUR-like	ENSG00000198931.10	APRT	0.162105	0.00734048	0.871223	0.970841	Esophagus_Mucosa
EUR-like	ENSG00000146904.8	EPHA1	-0.162061	-0.00416227	0.871258	0.970841	Esophagus_Mucosa
EUR-like	ENSG00000269343.6	ZNF587B	0.162002	0.00241855	0.871304	0.970841	Esophagus_Mucosa
EUR-like	ENSG00000127481.14	UBR4	0.161993	0.00465867	0.871312	0.970841	Esophagus_Mucosa
EUR-like	ENSG00000137185.11	ZSCAN9	-0.161421	-0.00301544	0.871762	0.971155	Esophagus_Mucosa
EUR-like	ENSG00000170426.1	SDR9C7	-0.161179	-0.00235399	0.871952	0.971155	Esophagus_Mucosa
EUR-like	ENSG00000116874.11	WARS2	0.161102	0.000762519	0.872013	0.971155	Esophagus_Mucosa
EUR-like	ENSG00000204348.9	DXO	0.160789	0.00155637	0.87226	0.971155	Esophagus_Mucosa
EUR-like	ENSG00000131044.16	TTLL9	0.160681	0.00438821	0.872345	0.971155	Esophagus_Mucosa
EUR-like	ENSG00000183696.13	UPP1	-0.160667	-0.00471609	0.872356	0.971155	Esophagus_Mucosa
EUR-like	ENSG00000158669.11	GPAT4	0.160566	0.00514759	0.872435	0.971155	Esophagus_Mucosa
EUR-like	ENSG00000256417.1	RP11-1038A11.3	-0.160194	-0.000916384	0.872729	0.971155	Esophagus_Mucosa
EUR-like	ENSG00000104219.12	ZDHHC2	-0.160143	-0.000789828	0.872768	0.971155	Esophagus_Mucosa
EUR-like	ENSG00000185689.15	C6orf201	-0.160065	-0.00460281	0.87283	0.971155	Esophagus_Mucosa
EUR-like	ENSG00000104888.9	SLC17A7	0.159925	0.00568962	0.872941	0.971155	Esophagus_Mucosa
EUR-like	ENSG00000142733.14	MAP3K6	0.159894	0.00171084	0.872965	0.971155	Esophagus_Mucosa
EUR-like	ENSG00000165985.9	C1QL3	-0.159307	-0.000499497	0.873427	0.971454	Esophagus_Mucosa
EUR-like	ENSG00000106688.11	SLC1A1	-0.158909	-0.000803233	0.87374	0.971454	Esophagus_Mucosa
EUR-like	ENSG00000139372.14	TDG	-0.158783	-0.00145767	0.87384	0.971454	Esophagus_Mucosa
EUR-like	ENSG00000122678.16	POLM	-0.158714	-0.00125183	0.873894	0.971454	Esophagus_Mucosa
EUR-like	ENSG00000196562.14	SULF2	-0.158611	-0.00262599	0.873975	0.971454	Esophagus_Mucosa
EUR-like	ENSG00000175920.16	DOK7	-0.158593	-0.00289589	0.87399	0.971454	Esophagus_Mucosa
EUR-like	ENSG00000143952.19	VPS54	-0.158537	-0.00263196	0.874034	0.971454	Esophagus_Mucosa
EUR-like	ENSG00000133195.11	SLC39A11	-0.157993	-0.00358028	0.874463	0.971692	Esophagus_Mucosa
EUR-like	ENSG00000156931.15	VPS8	0.157973	0.00136747	0.874478	0.971692	Esophagus_Mucosa
EUR-like	ENSG00000241106.6	HLA-DOB	-0.157738	-0.00081788	0.874663	0.971692	Esophagus_Mucosa
EUR-like	ENSG00000008517.16	IL32	0.157684	0.00519591	0.874706	0.971692	Esophagus_Mucosa
EUR-like	ENSG00000178982.9	EIF3K	-0.157387	-0.0098672	0.87494	0.971733	Esophagus_Mucosa
EUR-like	ENSG00000171503.11	ETFDH	-0.157347	-0.003845	0.874971	0.971733	Esophagus_Mucosa
EUR-like	ENSG00000117411.16	B4GALT2	0.156864	0.00405514	0.875352	0.971919	Esophagus_Mucosa
EUR-like	ENSG00000281162.2	LINC01127	-0.156745	-0.00657164	0.875446	0.971919	Esophagus_Mucosa
EUR-like	ENSG00000184787.18	UBE2G2	0.156699	0.00518583	0.875482	0.971919	Esophagus_Mucosa
EUR-like	ENSG00000248874.5	C5orf17	0.156289	0.00147581	0.875805	0.972102	Esophagus_Mucosa
EUR-like	ENSG00000121933.18	TMIGD3	-0.156199	-0.0015666	0.875876	0.972102	Esophagus_Mucosa
EUR-like	ENSG00000178078.11	STAP2	0.155648	0.00341441	0.876311	0.972395	Esophagus_Mucosa
EUR-like	ENSG00000145349.16	CAMK2D	-0.155574	-0.00279277	0.876369	0.972395	Esophagus_Mucosa
EUR-like	ENSG00000164096.12	C4orf3	0.155412	0.00512244	0.876496	0.97241	Esophagus_Mucosa
EUR-like	ENSG00000161999.11	JMJD8	0.155178	0.00332937	0.876681	0.972488	Esophagus_Mucosa
EUR-like	ENSG00000137273.3	FOXF2	0.154948	0.00524183	0.876862	0.972562	Esophagus_Mucosa
EUR-like	ENSG00000054611.13	TBC1D22A	-0.154514	-0.00556477	0.877205	0.972665	Esophagus_Mucosa
EUR-like	ENSG00000142765.17	SYTL1	-0.154247	-0.00136858	0.877415	0.972665	Esophagus_Mucosa
EUR-like	ENSG00000231887.6	PRH1	-0.15413	-0.00118074	0.877507	0.972665	Esophagus_Mucosa
EUR-like	ENSG00000147854.16	UHRF2	0.154077	0.0059263	0.877549	0.972665	Esophagus_Mucosa
EUR-like	ENSG00000180071.19	ANKRD18A	-0.154037	-0.000935927	0.877581	0.972665	Esophagus_Mucosa
EUR-like	ENSG00000136243.16	NUPL2	-0.153878	-0.00516724	0.877706	0.972665	Esophagus_Mucosa
EUR-like	ENSG00000185722.16	ANKFY1	-0.153814	-0.00841211	0.877757	0.972665	Esophagus_Mucosa
EUR-like	ENSG00000165238.16	WNK2	0.153616	0.00342801	0.877912	0.97271	Esophagus_Mucosa
EUR-like	ENSG00000261175.5	LINC02188	0.153445	0.00175739	0.878048	0.972715	Esophagus_Mucosa
EUR-like	ENSG00000107643.15	MAPK8	0.15332	0.00140433	0.878146	0.972715	Esophagus_Mucosa
EUR-like	ENSG00000189334.8	S100A14	-0.153073	-0.00284812	0.87834	0.972777	Esophagus_Mucosa
EUR-like	ENSG00000103168.16	TAF1C	0.152959	0.00111657	0.878431	0.972777	Esophagus_Mucosa
EUR-like	ENSG00000166938.12	DIS3L	-0.152594	-0.000284169	0.878719	0.97297	Esophagus_Mucosa
EUR-like	ENSG00000139168.7	ZCRB1	0.152038	0.00618861	0.879157	0.973099	Esophagus_Mucosa
EUR-like	ENSG00000115239.21	ASB3	-0.151866	-0.00626734	0.879293	0.973099	Esophagus_Mucosa
EUR-like	ENSG00000260693.1	AC026150.8	-0.151861	-0.00357034	0.879297	0.973099	Esophagus_Mucosa
EUR-like	ENSG00000124440.15	HIF3A	0.151823	0.00487544	0.879326	0.973099	Esophagus_Mucosa
EUR-like	ENSG00000121552.3	CSTA	-0.151606	-0.00252061	0.879498	0.973099	Esophagus_Mucosa
EUR-like	ENSG00000086061.15	DNAJA1	-0.151574	-0.00889459	0.879523	0.973099	Esophagus_Mucosa
EUR-like	ENSG00000146147.14	MLIP	-0.151421	-0.00120818	0.879643	0.973106	Esophagus_Mucosa
EUR-like	ENSG00000173848.18	NET1	-0.15123	-0.00781148	0.879795	0.973146	Esophagus_Mucosa
EUR-like	ENSG00000089723.9	OTUB2	-0.150544	-0.00340948	0.880336	0.973248	Esophagus_Mucosa
EUR-like	ENSG00000164327.12	RICTOR	0.150311	0.00775886	0.880519	0.973248	Esophagus_Mucosa
EUR-like	ENSG00000250490.1	LINC02145	-0.150291	-0.000790791	0.880535	0.973248	Esophagus_Mucosa
EUR-like	ENSG00000197641.11	SERPINB13	0.150257	0.00192732	0.880562	0.973248	Esophagus_Mucosa
EUR-like	ENSG00000214226.8	C17orf67	-0.150184	-0.00218678	0.880619	0.973248	Esophagus_Mucosa
EUR-like	ENSG00000047457.13	CP	-0.150178	-0.00428963	0.880624	0.973248	Esophagus_Mucosa
EUR-like	ENSG00000157315.4	TMED6	0.150063	0.00150157	0.880715	0.973248	Esophagus_Mucosa
EUR-like	ENSG00000108239.8	TBC1D12	-0.149781	-0.00539014	0.880937	0.973248	Esophagus_Mucosa
EUR-like	ENSG00000041357.15	PSMA4	0.149768	0.00825137	0.880947	0.973248	Esophagus_Mucosa
EUR-like	ENSG00000268205.1	CTC-444N24.11	0.149661	0.0100094	0.881032	0.973248	Esophagus_Mucosa
EUR-like	ENSG00000170381.12	SEMA3E	-0.149479	-0.0029295	0.881175	0.97328	Esophagus_Mucosa
EUR-like	ENSG00000240694.8	PNMA2	-0.149206	-0.00270995	0.881391	0.973344	Esophagus_Mucosa
EUR-like	ENSG00000169914.5	OTUD3	-0.149115	-0.00200171	0.881463	0.973344	Esophagus_Mucosa
EUR-like	ENSG00000171368.11	TPPP	-0.148692	0.00134659	0.881797	0.973395	Esophagus_Mucosa
EUR-like	ENSG00000091127.13	PUS7	0.148484	0.00643625	0.881961	0.973395	Esophagus_Mucosa
EUR-like	ENSG00000138399.17	FASTKD1	0.148384	0.00372679	0.88204	0.973395	Esophagus_Mucosa
EUR-like	ENSG00000169964.7	TMEM42	-0.148335	-0.00826956	0.882078	0.973395	Esophagus_Mucosa
EUR-like	ENSG00000109743.10	BST1	0.14833	0.00453856	0.882082	0.973395	Esophagus_Mucosa
EUR-like	ENSG00000064687.12	ABCA7	0.147786	0.00219499	0.882512	0.973743	Esophagus_Mucosa
EUR-like	ENSG00000106948.16	AKNA	-0.14761	-0.0112696	0.882651	0.97377	Esophagus_Mucosa
EUR-like	ENSG00000185009.12	AP3M1	-0.147082	-0.00803903	0.883067	0.974102	Esophagus_Mucosa
EUR-like	ENSG00000259240.1	RP11-108K3.1	0.146449	0.00105685	0.883567	0.97418	Esophagus_Mucosa
EUR-like	ENSG00000169474.4	SPRR1A	-0.146431	-0.00210961	0.883581	0.97418	Esophagus_Mucosa
EUR-like	ENSG00000053372.4	MRTO4	-0.146282	-0.00519453	0.883699	0.97418	Esophagus_Mucosa
EUR-like	ENSG00000120705.12	ETF1	-0.146269	-0.0048123	0.883709	0.97418	Esophagus_Mucosa
EUR-like	ENSG00000182853.11	VMO1	-0.146267	-0.00197955	0.883711	0.97418	Esophagus_Mucosa
EUR-like	ENSG00000171747.8	LGALS4	-0.146056	-0.00410667	0.883877	0.974237	Esophagus_Mucosa
EUR-like	ENSG00000183840.6	GPR39	-0.14581	-0.00583534	0.884072	0.974325	Esophagus_Mucosa
EUR-like	ENSG00000198646.13	NCOA6	-0.145235	-0.00559508	0.884526	0.974447	Esophagus_Mucosa
EUR-like	ENSG00000103995.13	CEP152	-0.145234	-0.00354979	0.884526	0.974447	Esophagus_Mucosa
EUR-like	ENSG00000106477.18	CEP41	0.145234	0.00111028	0.884526	0.974447	Esophagus_Mucosa
EUR-like	ENSG00000170484.9	KRT74	0.144781	0.00230136	0.884883	0.974584	Esophagus_Mucosa
EUR-like	ENSG00000182247.9	UBE2E2	-0.144751	-0.00576275	0.884907	0.974584	Esophagus_Mucosa
EUR-like	ENSG00000093009.9	CDC45	0.144641	0.00630769	0.884994	0.974584	Esophagus_Mucosa
EUR-like	ENSG00000250673.2	RP11-6L6.2	-0.14446	-0.000763469	0.885138	0.974615	Esophagus_Mucosa
EUR-like	ENSG00000104973.16	MED25	-0.144117	-0.00436483	0.885408	0.974639	Esophagus_Mucosa
EUR-like	ENSG00000167889.12	MGAT5B	-0.14407	-0.00167171	0.885445	0.974639	Esophagus_Mucosa
EUR-like	ENSG00000072135.12	PTPN18	-0.143986	-0.00151423	0.885511	0.974639	Esophagus_Mucosa
EUR-like	ENSG00000064490.13	RFXANK	0.143808	0.005575	0.885652	0.974639	Esophagus_Mucosa
EUR-like	ENSG00000101493.10	ZNF516	-0.143528	-0.0134315	0.885873	0.974639	Esophagus_Mucosa
EUR-like	ENSG00000113600.10	C9	0.143344	0.0014619	0.886018	0.974639	Esophagus_Mucosa
EUR-like	ENSG00000213930.11	GALT	0.143143	0.00250579	0.886177	0.974639	Esophagus_Mucosa
EUR-like	ENSG00000172113.8	NME6	-0.143026	-0.00148152	0.886269	0.974639	Esophagus_Mucosa
EUR-like	ENSG00000130649.9	CYP2E1	0.14302	0.00411779	0.886275	0.974639	Esophagus_Mucosa
EUR-like	ENSG00000188818.12	ZDHHC11	0.142775	0.000856538	0.886468	0.974639	Esophagus_Mucosa
EUR-like	ENSG00000167100.14	SAMD14	0.142659	0.00627152	0.88656	0.974639	Esophagus_Mucosa
EUR-like	ENSG00000178773.14	CPNE7	0.142543	0.00121549	0.886651	0.974639	Esophagus_Mucosa
EUR-like	ENSG00000176973.7	FAM89B	-0.142341	-0.00724366	0.886811	0.974639	Esophagus_Mucosa
EUR-like	ENSG00000079257.7	LXN	0.142327	0.00140532	0.886821	0.974639	Esophagus_Mucosa
EUR-like	ENSG00000167136.6	ENDOG	0.142226	0.00184159	0.886901	0.974639	Esophagus_Mucosa
EUR-like	ENSG00000112294.12	ALDH5A1	0.142017	0.000864222	0.887066	0.974639	Esophagus_Mucosa
EUR-like	ENSG00000077380.15	DYNC1I2	0.14181	0.00415977	0.88723	0.974639	Esophagus_Mucosa
EUR-like	ENSG00000182685.7	BRICD5	-0.141803	-0.00318834	0.887236	0.974639	Esophagus_Mucosa
EUR-like	ENSG00000213638.5	ADAT3	0.141672	0.00387433	0.887339	0.974639	Esophagus_Mucosa
EUR-like	ENSG00000156502.13	SUPV3L1	0.14134	0.0028393	0.887601	0.974801	Esophagus_Mucosa
EUR-like	ENSG00000268912.1	CTD-2619J13.17	-0.141134	-0.00274749	0.887764	0.974854	Esophagus_Mucosa
EUR-like	ENSG00000106479.10	ZNF862	-0.140905	-0.00803135	0.887945	0.974926	Esophagus_Mucosa
EUR-like	ENSG00000231439.4	WASIR2	-0.140587	-0.00271456	0.888196	0.974998	Esophagus_Mucosa
EUR-like	ENSG00000008394.12	MGST1	-0.140423	-0.000783732	0.888326	0.974998	Esophagus_Mucosa
EUR-like	ENSG00000198729.4	PPP1R14C	-0.140369	-0.000931267	0.888368	0.974998	Esophagus_Mucosa
EUR-like	ENSG00000133275.15	CSNK1G2	0.140034	0.00645103	0.888633	0.974998	Esophagus_Mucosa
EUR-like	ENSG00000168938.5	PPIC	0.139951	0.00157514	0.888699	0.974998	Esophagus_Mucosa
EUR-like	ENSG00000105486.13	LIG1	0.139883	0.00605018	0.888752	0.974998	Esophagus_Mucosa
EUR-like	ENSG00000283196.1	RP4-614C10.2	-0.139806	-0.00509284	0.888813	0.974998	Esophagus_Mucosa
EUR-like	ENSG00000070731.10	ST6GALNAC2	0.139241	0.00245584	0.88926	0.975278	Esophagus_Mucosa
EUR-like	ENSG00000072110.13	ACTN1	-0.139192	-0.00268456	0.889298	0.975278	Esophagus_Mucosa
EUR-like	ENSG00000176083.17	ZNF683	0.138794	0.00402199	0.889613	0.975365	Esophagus_Mucosa
EUR-like	ENSG00000128652.11	HOXD3	-0.138693	-0.00197023	0.889693	0.975365	Esophagus_Mucosa
EUR-like	ENSG00000159231.5	CBR3	0.138643	0.00080405	0.889732	0.975365	Esophagus_Mucosa
EUR-like	ENSG00000226328.6	NUP50-AS1	0.138382	0.0028452	0.889939	0.975365	Esophagus_Mucosa
EUR-like	ENSG00000232859.9	LYRM9	0.138366	0.00234503	0.889951	0.975365	Esophagus_Mucosa
EUR-like	ENSG00000135596.17	MICAL1	-0.138189	-0.00276616	0.890091	0.975392	Esophagus_Mucosa
EUR-like	ENSG00000019102.11	VSIG2	-0.137717	-0.00452574	0.890464	0.975675	Esophagus_Mucosa
EUR-like	ENSG00000177000.10	MTHFR	-0.13741	-0.00232488	0.890707	0.975815	Esophagus_Mucosa
EUR-like	ENSG00000283227.1	RP1-20N18.10	0.137063	0.00146983	0.890981	0.975888	Esophagus_Mucosa
EUR-like	ENSG00000130255.12	RPL36	-0.136942	-0.00308584	0.891076	0.975888	Esophagus_Mucosa
EUR-like	ENSG00000164114.18	MAP9	-0.136647	-0.00421696	0.89131	0.975888	Esophagus_Mucosa
EUR-like	ENSG00000152620.12	NADK2	-0.136626	-0.00212228	0.891327	0.975888	Esophagus_Mucosa
EUR-like	ENSG00000142748.12	FCN3	0.136599	0.00162316	0.891348	0.975888	Esophagus_Mucosa
EUR-like	ENSG00000251432.6	RP11-420A23.1	-0.13617	-0.00176517	0.891687	0.975946	Esophagus_Mucosa
EUR-like	ENSG00000150687.11	PRSS23	0.136125	0.00238607	0.891723	0.975946	Esophagus_Mucosa
EUR-like	ENSG00000175137.10	SH3BP5L	0.135926	0.00438361	0.89188	0.975946	Esophagus_Mucosa
EUR-like	ENSG00000151413.16	NUBPL	0.135922	0.00257425	0.891883	0.975946	Esophagus_Mucosa
EUR-like	ENSG00000171860.4	C3AR1	0.135766	0.00608943	0.892006	0.975946	Esophagus_Mucosa
EUR-like	ENSG00000069998.12	HDHD5	0.135484	0.00243228	0.89223	0.975946	Esophagus_Mucosa
EUR-like	ENSG00000075240.16	GRAMD4	0.135385	0.0020331	0.892307	0.975946	Esophagus_Mucosa
EUR-like	ENSG00000078140.13	UBE2K	0.135336	0.00849379	0.892346	0.975946	Esophagus_Mucosa
EUR-like	ENSG00000162244.10	RPL29	0.134735	0.00193347	0.892821	0.975946	Esophagus_Mucosa
EUR-like	ENSG00000185252.18	ZNF74	-0.134713	-0.00226157	0.892839	0.975946	Esophagus_Mucosa
EUR-like	ENSG00000273038.2	RP11-479G22.8	-0.134628	-0.00199653	0.892906	0.975946	Esophagus_Mucosa
EUR-like	ENSG00000105048.16	TNNT1	0.134589	0.00181949	0.892937	0.975946	Esophagus_Mucosa
EUR-like	ENSG00000168411.13	RFWD3	0.13458	0.00170598	0.892944	0.975946	Esophagus_Mucosa
EUR-like	ENSG00000038382.18	TRIO	-0.134498	-0.00535342	0.893009	0.975946	Esophagus_Mucosa
EUR-like	ENSG00000158815.10	FGF17	0.134239	0.00228238	0.893213	0.976017	Esophagus_Mucosa
EUR-like	ENSG00000129480.12	DTD2	0.134014	0.00195369	0.893392	0.976017	Esophagus_Mucosa
EUR-like	ENSG00000164251.4	F2RL1	0.133952	0.000574714	0.89344	0.976017	Esophagus_Mucosa
EUR-like	ENSG00000172500.12	FIBP	0.133835	0.00483692	0.893533	0.976017	Esophagus_Mucosa
EUR-like	ENSG00000159593.14	NAE1	0.133016	0.00279339	0.894181	0.976194	Esophagus_Mucosa
EUR-like	ENSG00000143185.3	XCL2	-0.132864	-0.00194751	0.894301	0.976194	Esophagus_Mucosa
EUR-like	ENSG00000157992.12	KRTCAP3	0.13246	0.0089718	0.89462	0.976194	Esophagus_Mucosa
EUR-like	ENSG00000112309.10	B3GAT2	0.132416	0.00360565	0.894655	0.976194	Esophagus_Mucosa
EUR-like	ENSG00000272274.1	LINC00551	0.132393	0.00238191	0.894673	0.976194	Esophagus_Mucosa
EUR-like	ENSG00000164520.11	RAET1E	-0.132381	-0.00162847	0.894683	0.976194	Esophagus_Mucosa
EUR-like	ENSG00000198885.9	ITPRIPL1	0.1323	0.000745671	0.894747	0.976194	Esophagus_Mucosa
EUR-like	ENSG00000157578.13	LCA5L	0.132274	0.000399583	0.894768	0.976194	Esophagus_Mucosa
EUR-like	ENSG00000180113.15	TDRD6	-0.13218	-0.000965153	0.894842	0.976194	Esophagus_Mucosa
EUR-like	ENSG00000178295.14	GEN1	-0.132177	-0.000965427	0.894845	0.976194	Esophagus_Mucosa
EUR-like	ENSG00000130158.13	DOCK6	0.131668	0.00233349	0.895247	0.976383	Esophagus_Mucosa
EUR-like	ENSG00000267834.1	RP11-167N5.5	-0.131529	-0.00278264	0.895357	0.976383	Esophagus_Mucosa
EUR-like	ENSG00000147955.16	SIGMAR1	-0.131522	-0.00681104	0.895362	0.976383	Esophagus_Mucosa
EUR-like	ENSG00000271811.1	RP1-79C4.4	-0.131177	-0.00232641	0.895636	0.976501	Esophagus_Mucosa
EUR-like	ENSG00000163584.17	RPL22L1	0.130966	0.00304542	0.895802	0.976501	Esophagus_Mucosa
EUR-like	ENSG00000189227.5	C15orf61	0.130746	0.00510614	0.895976	0.976501	Esophagus_Mucosa
EUR-like	ENSG00000122417.15	ODF2L	-0.130719	-0.00391063	0.895998	0.976501	Esophagus_Mucosa
EUR-like	ENSG00000187689.9	AMTN	0.130658	0.000469158	0.896046	0.976501	Esophagus_Mucosa
EUR-like	ENSG00000104419.14	NDRG1	0.130438	0.00428026	0.89622	0.976566	Esophagus_Mucosa
EUR-like	ENSG00000163947.11	ARHGEF3	0.130179	0.000955088	0.896425	0.976664	Esophagus_Mucosa
EUR-like	ENSG00000018236.14	CNTN1	0.129797	0.000577226	0.896727	0.976868	Esophagus_Mucosa
EUR-like	ENSG00000148158.16	SNX30	0.129532	0.0018815	0.896937	0.976971	Esophagus_Mucosa
EUR-like	ENSG00000169231.13	THBS3	0.128855	0.00129553	0.897473	0.977306	Esophagus_Mucosa
EUR-like	ENSG00000104059.4	FAM189A1	-0.128566	-0.00258786	0.897701	0.977306	Esophagus_Mucosa
EUR-like	ENSG00000244355.7	LY6G6D	0.128535	0.00158048	0.897726	0.977306	Esophagus_Mucosa
EUR-like	ENSG00000014919.12	COX15	-0.12829	-0.00631107	0.897919	0.977306	Esophagus_Mucosa
EUR-like	ENSG00000273723.1	RP11-93H24.3	0.128079	0.00374086	0.898087	0.977306	Esophagus_Mucosa
EUR-like	ENSG00000129472.13	RAB2B	-0.128041	-0.00285231	0.898116	0.977306	Esophagus_Mucosa
EUR-like	ENSG00000259330.2	INAFM2	-0.128014	-0.00288214	0.898138	0.977306	Esophagus_Mucosa
EUR-like	ENSG00000214954.8	LRRC69	0.12798	0.00164129	0.898165	0.977306	Esophagus_Mucosa
EUR-like	ENSG00000146409.10	SLC18B1	0.127805	0.00110803	0.898303	0.977332	Esophagus_Mucosa
EUR-like	ENSG00000167183.2	PRR15L	-0.127605	-0.00403402	0.898461	0.977379	Esophagus_Mucosa
EUR-like	ENSG00000168502.17	MTCL1	0.127348	0.00928788	0.898665	0.977475	Esophagus_Mucosa
EUR-like	ENSG00000109758.8	HGFAC	0.127034	0.00257277	0.898913	0.97762	Esophagus_Mucosa
EUR-like	ENSG00000100842.12	EFS	-0.126527	-0.00596662	0.899315	0.977804	Esophagus_Mucosa
EUR-like	ENSG00000197879.14	MYO1C	0.126473	0.00333046	0.899358	0.977804	Esophagus_Mucosa
EUR-like	ENSG00000159445.12	THEM4	0.126288	0.0022969	0.899504	0.977804	Esophagus_Mucosa
EUR-like	ENSG00000129455.15	KLK8	0.126057	0.00285535	0.899687	0.977804	Esophagus_Mucosa
EUR-like	ENSG00000142046.14	TMEM91	0.125956	0.00240816	0.899767	0.977804	Esophagus_Mucosa
EUR-like	ENSG00000132522.15	GPS2	0.125948	0.00342625	0.899773	0.977804	Esophagus_Mucosa
EUR-like	ENSG00000149262.16	INTS4	-0.125766	-0.00109298	0.899917	0.977836	Esophagus_Mucosa
EUR-like	ENSG00000084676.15	NCOA1	-0.125234	-0.00173021	0.900338	0.978058	Esophagus_Mucosa
EUR-like	ENSG00000154553.13	PDLIM3	0.125186	0.012421	0.900376	0.978058	Esophagus_Mucosa
EUR-like	ENSG00000157823.16	AP3S2	-0.125071	-0.000501274	0.900467	0.978058	Esophagus_Mucosa
EUR-like	ENSG00000166118.7	SPATA19	0.12451	0.00142785	0.900912	0.978416	Esophagus_Mucosa
EUR-like	ENSG00000012223.12	LTF	-0.123619	-0.0024849	0.901617	0.978854	Esophagus_Mucosa
EUR-like	ENSG00000132514.13	CLEC10A	-0.123565	-0.0086305	0.901659	0.978854	Esophagus_Mucosa
EUR-like	ENSG00000160999.10	SH2B2	0.123563	0.00361077	0.901661	0.978854	Esophagus_Mucosa
EUR-like	ENSG00000146243.13	IRAK1BP1	0.123248	0.00113402	0.901911	0.979	Esophagus_Mucosa
EUR-like	ENSG00000147789.15	ZNF7	0.122912	0.00382185	0.902177	0.979109	Esophagus_Mucosa
EUR-like	ENSG00000168993.14	CPLX1	0.122831	0.00161582	0.902241	0.979109	Esophagus_Mucosa
EUR-like	ENSG00000064309.14	CDON	0.122216	0.00318602	0.902728	0.979512	Esophagus_Mucosa
EUR-like	ENSG00000185640.5	KRT79	0.121962	0.00654754	0.902929	0.979567	Esophagus_Mucosa
EUR-like	ENSG00000249797.1	LINC02147	0.121694	0.00105267	0.903141	0.979567	Esophagus_Mucosa
EUR-like	ENSG00000124098.9	FAM210B	0.12143	0.00159623	0.90335	0.979567	Esophagus_Mucosa
EUR-like	ENSG00000109674.3	NEIL3	-0.121342	-0.00541357	0.903421	0.979567	Esophagus_Mucosa
EUR-like	ENSG00000128656.13	CHN1	-0.121148	-0.00123911	0.903574	0.979567	Esophagus_Mucosa
EUR-like	ENSG00000174611.11	KY	0.12105	0.00163752	0.903652	0.979567	Esophagus_Mucosa
EUR-like	ENSG00000163975.11	MELTF	0.120909	0.00234824	0.903763	0.979567	Esophagus_Mucosa
EUR-like	ENSG00000070540.12	WIPI1	0.120523	0.00191219	0.904069	0.979567	Esophagus_Mucosa
EUR-like	ENSG00000174226.8	SNX31	-0.120511	-0.00245407	0.904079	0.979567	Esophagus_Mucosa
EUR-like	ENSG00000128563.13	PRKRIP1	0.120288	0.0024572	0.904255	0.979567	Esophagus_Mucosa
EUR-like	ENSG00000179698.13	WDR97	0.120066	0.000540465	0.904431	0.979567	Esophagus_Mucosa
EUR-like	ENSG00000256061.7	DYX1C1	-0.120037	-0.00122615	0.904454	0.979567	Esophagus_Mucosa
EUR-like	ENSG00000165861.13	ZFYVE1	0.119989	0.00313863	0.904492	0.979567	Esophagus_Mucosa
EUR-like	ENSG00000116039.11	ATP6V1B1	0.119961	0.00677699	0.904514	0.979567	Esophagus_Mucosa
EUR-like	ENSG00000177025.3	C19orf18	-0.119902	-0.00278161	0.904561	0.979567	Esophagus_Mucosa
EUR-like	ENSG00000277559.1	RP11-434E6.4	0.119822	0.0012525	0.904624	0.979567	Esophagus_Mucosa
EUR-like	ENSG00000188517.14	COL25A1	0.11946	0.00147259	0.904911	0.979753	Esophagus_Mucosa
EUR-like	ENSG00000110315.6	RNF141	0.118909	0.00235524	0.905347	0.979966	Esophagus_Mucosa
EUR-like	ENSG00000204138.12	PHACTR4	-0.118701	-0.0071952	0.905512	0.979966	Esophagus_Mucosa
EUR-like	ENSG00000159692.15	CTBP1	0.118501	0.00458447	0.905671	0.979966	Esophagus_Mucosa
EUR-like	ENSG00000272733.1	KB-208E9.1	-0.118384	-0.000610988	0.905763	0.979966	Esophagus_Mucosa
EUR-like	ENSG00000135387.20	CAPRIN1	0.118356	0.00634937	0.905785	0.979966	Esophagus_Mucosa
EUR-like	ENSG00000112280.15	COL9A1	0.118339	0.0021297	0.905799	0.979966	Esophagus_Mucosa
EUR-like	ENSG00000275152.4	CCL16	0.11809	0.00922796	0.905996	0.979979	Esophagus_Mucosa
EUR-like	ENSG00000100596.6	SPTLC2	0.118032	0.00328458	0.906042	0.979979	Esophagus_Mucosa
EUR-like	ENSG00000006534.15	ALDH3B1	0.117705	0.00070132	0.906301	0.980134	Esophagus_Mucosa
EUR-like	ENSG00000247373.3	RP11-486O12.2	0.117542	0.0119588	0.906431	0.98015	Esophagus_Mucosa
EUR-like	ENSG00000172965.14	MIR4435-2HG	0.117198	0.00172997	0.906703	0.980319	Esophagus_Mucosa
EUR-like	ENSG00000105376.4	ICAM5	0.116871	0.00149309	0.906962	0.980475	Esophagus_Mucosa
EUR-like	ENSG00000141076.17	UTP4	-0.116544	-0.00254498	0.907221	0.980621	Esophagus_Mucosa
EUR-like	ENSG00000036530.8	CYP46A1	0.116132	0.00782534	0.907548	0.980621	Esophagus_Mucosa
EUR-like	ENSG00000204160.11	ZDHHC18	0.116121	0.00187915	0.907557	0.980621	Esophagus_Mucosa
EUR-like	ENSG00000088899.14	LZTS3	0.115985	0.0019227	0.907664	0.980621	Esophagus_Mucosa
EUR-like	ENSG00000010219.13	DYRK4	-0.115958	-0.00271353	0.907686	0.980621	Esophagus_Mucosa
EUR-like	ENSG00000260907.1	AC008088.4	0.115826	0.00516716	0.90779	0.980621	Esophagus_Mucosa
EUR-like	ENSG00000081791.8	KIAA0141	0.115449	0.00280283	0.908089	0.980801	Esophagus_Mucosa
EUR-like	ENSG00000108433.16	GOSR2	0.115089	0.00156117	0.908375	0.980801	Esophagus_Mucosa
EUR-like	ENSG00000149654.9	CDH22	-0.115029	-0.000848243	0.908422	0.980801	Esophagus_Mucosa
EUR-like	ENSG00000166801.15	FAM111A	-0.114942	-0.00242839	0.908491	0.980801	Esophagus_Mucosa
EUR-like	ENSG00000133243.8	BTBD2	-0.114642	-0.00456181	0.908729	0.980801	Esophagus_Mucosa
EUR-like	ENSG00000139343.10	SNRPF	0.114603	0.00277021	0.90876	0.980801	Esophagus_Mucosa
EUR-like	ENSG00000104899.7	AMH	-0.114597	-0.000628821	0.908764	0.980801	Esophagus_Mucosa
EUR-like	ENSG00000168028.13	RPSA	-0.11443	-0.00107524	0.908897	0.980819	Esophagus_Mucosa
EUR-like	ENSG00000114988.11	LMAN2L	-0.113919	-0.00253071	0.909302	0.981131	Esophagus_Mucosa
EUR-like	ENSG00000227051.6	C14orf132	-0.113292	-0.00191241	0.909799	0.981543	Esophagus_Mucosa
EUR-like	ENSG00000105793.15	GTPBP10	-0.112988	-0.00178343	0.91004	0.981567	Esophagus_Mucosa
EUR-like	ENSG00000259178.1	CTD-2184D3.3	0.112973	0.00154171	0.910052	0.981567	Esophagus_Mucosa
EUR-like	ENSG00000105576.15	TNPO2	-0.112325	-0.00473493	0.910566	0.981903	Esophagus_Mucosa
EUR-like	ENSG00000014824.13	SLC30A9	0.111977	0.00339845	0.910841	0.981903	Esophagus_Mucosa
EUR-like	ENSG00000164440.14	TXLNB	-0.111914	-0.00255689	0.910892	0.981903	Esophagus_Mucosa
EUR-like	ENSG00000178372.7	CALML5	0.111871	0.00117883	0.910926	0.981903	Esophagus_Mucosa
EUR-like	ENSG00000103356.15	EARS2	-0.111851	-0.00161847	0.910941	0.981903	Esophagus_Mucosa
EUR-like	ENSG00000118363.11	SPCS2	-0.111555	-0.00601619	0.911176	0.981911	Esophagus_Mucosa
EUR-like	ENSG00000167930.15	FAM234A	-0.111465	-0.0046472	0.911248	0.981911	Esophagus_Mucosa
EUR-like	ENSG00000010278.12	CD9	-0.111277	-0.00359635	0.911397	0.981911	Esophagus_Mucosa
EUR-like	ENSG00000160321.14	ZNF208	-0.111258	-0.00106179	0.911412	0.981911	Esophagus_Mucosa
EUR-like	ENSG00000157916.19	RER1	-0.109866	-0.00555267	0.912516	0.982442	Esophagus_Mucosa
EUR-like	ENSG00000073605.18	GSDMB	0.109707	0.00471402	0.912641	0.982442	Esophagus_Mucosa
EUR-like	ENSG00000197345.12	MRPL21	0.109694	0.00051476	0.912652	0.982442	Esophagus_Mucosa
EUR-like	ENSG00000123454.10	DBH	-0.109689	-0.00156097	0.912656	0.982442	Esophagus_Mucosa
EUR-like	ENSG00000249917.2	LINC00536	0.109633	0.00153843	0.9127	0.982442	Esophagus_Mucosa
EUR-like	ENSG00000063438.16	AHRR	-0.10915	-0.00200259	0.913083	0.982442	Esophagus_Mucosa
EUR-like	ENSG00000221944.6	TIGD1	-0.109134	-0.00204862	0.913096	0.982442	Esophagus_Mucosa
EUR-like	ENSG00000106034.17	CPED1	0.109131	0.00493771	0.913099	0.982442	Esophagus_Mucosa
EUR-like	ENSG00000188100.8	FAM25A	0.10903	0.000344761	0.913179	0.982442	Esophagus_Mucosa
EUR-like	ENSG00000153363.12	LINC00467	0.10903	0.00228398	0.913179	0.982442	Esophagus_Mucosa
EUR-like	ENSG00000234902.6	AC007879.2	-0.109026	-0.00209421	0.913181	0.982442	Esophagus_Mucosa
EUR-like	ENSG00000141425.17	RPRD1A	-0.108888	-0.00314656	0.913292	0.982442	Esophagus_Mucosa
EUR-like	ENSG00000086232.12	EIF2AK1	0.108092	0.00351917	0.913922	0.982865	Esophagus_Mucosa
EUR-like	ENSG00000261079.1	RP11-252A24.3	-0.107916	-0.00174353	0.914062	0.982865	Esophagus_Mucosa
EUR-like	ENSG00000159111.12	MRPL10	-0.107556	-0.00121614	0.914348	0.982865	Esophagus_Mucosa
EUR-like	ENSG00000206127.10	GOLGA8O	-0.107336	-0.00127276	0.914522	0.982865	Esophagus_Mucosa
EUR-like	ENSG00000228696.8	ARL17B	-0.107296	-0.00118182	0.914554	0.982865	Esophagus_Mucosa
EUR-like	ENSG00000139197.10	PEX5	-0.107255	-0.000505156	0.914587	0.982865	Esophagus_Mucosa
EUR-like	ENSG00000112357.12	PEX7	-0.10694	-0.000862726	0.914836	0.982865	Esophagus_Mucosa
EUR-like	ENSG00000122367.19	LDB3	0.106852	0.00233775	0.914906	0.982865	Esophagus_Mucosa
EUR-like	ENSG00000254550.1	OMP	0.106602	0.00357349	0.915105	0.982865	Esophagus_Mucosa
EUR-like	ENSG00000183474.15	GTF2H2C	-0.10646	-0.00173606	0.915217	0.982865	Esophagus_Mucosa
EUR-like	ENSG00000246640.1	RP11-1094H24.4	0.106382	-0.000216078	0.915279	0.982865	Esophagus_Mucosa
EUR-like	ENSG00000165084.15	C8orf34	-0.106144	-0.00128492	0.915468	0.982865	Esophagus_Mucosa
EUR-like	ENSG00000131730.15	CKMT2	0.10595	0.00230429	0.915622	0.982865	Esophagus_Mucosa
EUR-like	ENSG00000139865.16	TTC6	0.105888	0.00322892	0.915671	0.982865	Esophagus_Mucosa
EUR-like	ENSG00000225511.6	LINC00475	-0.105861	-0.00120033	0.915693	0.982865	Esophagus_Mucosa
EUR-like	ENSG00000161509.13	GRIN2C	0.105828	0.00104584	0.915719	0.982865	Esophagus_Mucosa
EUR-like	ENSG00000197446.8	CYP2F1	0.105551	0.00281054	0.915938	0.982865	Esophagus_Mucosa
EUR-like	ENSG00000075461.5	CACNG4	-0.105344	-0.00162337	0.916103	0.982865	Esophagus_Mucosa
EUR-like	ENSG00000179270.6	C2orf71	-0.105306	-0.00224178	0.916133	0.982865	Esophagus_Mucosa
EUR-like	ENSG00000213047.12	DENND1B	-0.105172	-0.00515697	0.916239	0.982865	Esophagus_Mucosa
EUR-like	ENSG00000118564.14	FBXL5	0.10516	0.00145313	0.916249	0.982865	Esophagus_Mucosa
EUR-like	ENSG00000155016.17	CYP2U1	0.105049	0.00166304	0.916337	0.982865	Esophagus_Mucosa
EUR-like	ENSG00000272777.1	RP11-571L19.8	-0.104996	-0.0010982	0.916379	0.982865	Esophagus_Mucosa
EUR-like	ENSG00000048544.5	MRPS10	-0.104856	-0.00157111	0.91649	0.982865	Esophagus_Mucosa
EUR-like	ENSG00000166589.12	CDH16	-0.104632	-0.0017262	0.916668	0.982865	Esophagus_Mucosa
EUR-like	ENSG00000163956.10	LRPAP1	0.1046	0.000870133	0.916693	0.982865	Esophagus_Mucosa
EUR-like	ENSG00000274750.2	HIST1H3E	0.104179	0.000226345	0.917028	0.983049	Esophagus_Mucosa
EUR-like	ENSG00000100889.11	PCK2	-0.104075	-0.00131618	0.917109	0.983049	Esophagus_Mucosa
EUR-like	ENSG00000143376.12	SNX27	-0.103947	-0.0018757	0.917211	0.983049	Esophagus_Mucosa
EUR-like	ENSG00000198732.10	SMOC1	-0.102527	-0.00177026	0.918338	0.984061	Esophagus_Mucosa
EUR-like	ENSG00000178445.9	GLDC	-0.102465	-0.00172588	0.918388	0.984061	Esophagus_Mucosa
EUR-like	ENSG00000129151.8	BBOX1	0.102252	0.00166012	0.918556	0.984118	Esophagus_Mucosa
EUR-like	ENSG00000214140.10	PRCD	0.101396	0.00441062	0.919236	0.984447	Esophagus_Mucosa
EUR-like	ENSG00000283267.1	CTB-16J4.1	0.101374	0.000870048	0.919254	0.984447	Esophagus_Mucosa
EUR-like	ENSG00000214456.8	PLIN5	-0.101202	-0.00107251	0.91939	0.984447	Esophagus_Mucosa
EUR-like	ENSG00000118985.15	ELL2	-0.101192	-0.00580691	0.919398	0.984447	Esophagus_Mucosa
EUR-like	ENSG00000212719.10	C17orf51	-0.100975	-0.00155724	0.91957	0.984447	Esophagus_Mucosa
EUR-like	ENSG00000115590.13	IL1R2	0.100696	0.00141015	0.919792	0.984447	Esophagus_Mucosa
EUR-like	ENSG00000164707.15	SLC13A4	0.100694	0.00222485	0.919794	0.984447	Esophagus_Mucosa
EUR-like	ENSG00000125967.16	NECAB3	0.100682	0.0040601	0.919803	0.984447	Esophagus_Mucosa
EUR-like	ENSG00000125863.18	MKKS	-0.100551	-0.00365406	0.919907	0.984447	Esophagus_Mucosa
EUR-like	ENSG00000166685.11	COG1	-0.100083	-0.00409191	0.920279	0.984536	Esophagus_Mucosa
EUR-like	ENSG00000171115.3	GIMAP8	0.100072	0.00201032	0.920287	0.984536	Esophagus_Mucosa
EUR-like	ENSG00000260810.1	CTD-2547L24.4	0.100009	0.00111511	0.920338	0.984536	Esophagus_Mucosa
EUR-like	ENSG00000021762.19	OSBPL5	-0.0998568	-0.00125817	0.920458	0.984541	Esophagus_Mucosa
EUR-like	ENSG00000137274.12	BPHL	-0.0995876	-0.00312065	0.920672	0.984551	Esophagus_Mucosa
EUR-like	ENSG00000135677.10	GNS	0.0995529	0.00311914	0.920699	0.984551	Esophagus_Mucosa
EUR-like	ENSG00000052841.14	TTC17	-0.0987928	-0.0036581	0.921303	0.985073	Esophagus_Mucosa
EUR-like	ENSG00000005884.17	ITGA3	-0.0984372	-0.00285929	0.921585	0.985173	Esophagus_Mucosa
EUR-like	ENSG00000256128.5	LINC00944	0.0983828	0.00100749	0.921628	0.985173	Esophagus_Mucosa
EUR-like	ENSG00000110063.8	DCPS	0.0980891	0.0030818	0.921862	0.985199	Esophagus_Mucosa
EUR-like	ENSG00000138363.14	ATIC	-0.0978759	-0.00154109	0.922031	0.985199	Esophagus_Mucosa
EUR-like	ENSG00000163141.18	BNIPL	-0.0978699	-0.00685492	0.922036	0.985199	Esophagus_Mucosa
EUR-like	ENSG00000234465.10	PINLYP	-0.0975993	-0.000830091	0.92225	0.985199	Esophagus_Mucosa
EUR-like	ENSG00000130208.9	APOC1	0.0973953	0.00346078	0.922412	0.985199	Esophagus_Mucosa
EUR-like	ENSG00000156689.6	GLYATL2	0.096781	0.00157268	0.9229	0.985199	Esophagus_Mucosa
EUR-like	ENSG00000135636.13	DYSF	-0.096721	-0.00230529	0.922948	0.985199	Esophagus_Mucosa
EUR-like	ENSG00000114030.12	KPNA1	0.0966218	0.00639147	0.923027	0.985199	Esophagus_Mucosa
EUR-like	ENSG00000171385.9	KCND3	-0.0965306	-0.00218987	0.923099	0.985199	Esophagus_Mucosa
EUR-like	ENSG00000228106.5	RP11-452F19.3	-0.0964715	-0.00124114	0.923146	0.985199	Esophagus_Mucosa
EUR-like	ENSG00000183780.12	SLC35F3	0.0959862	0.000449689	0.923532	0.985199	Esophagus_Mucosa
EUR-like	ENSG00000180767.9	CHST13	0.095875	0.000779635	0.92362	0.985199	Esophagus_Mucosa
EUR-like	ENSG00000113073.14	SLC4A9	-0.0956989	-0.0032648	0.92376	0.985199	Esophagus_Mucosa
EUR-like	ENSG00000133488.14	SEC14L4	-0.0956526	-0.00146339	0.923796	0.985199	Esophagus_Mucosa
EUR-like	ENSG00000197056.9	ZMYM1	-0.0952786	-0.00047178	0.924094	0.985199	Esophagus_Mucosa
EUR-like	ENSG00000216490.3	IFI30	0.0951561	-0.00459058	0.924191	0.985199	Esophagus_Mucosa
EUR-like	ENSG00000245857.2	GS1-24F4.2	0.094783	0.000697467	0.924487	0.985199	Esophagus_Mucosa
EUR-like	ENSG00000184517.11	ZFP1	-0.0947654	-0.00157665	0.924501	0.985199	Esophagus_Mucosa
EUR-like	ENSG00000025772.7	TOMM34	0.0946039	0.00194572	0.924629	0.985199	Esophagus_Mucosa
EUR-like	ENSG00000105372.6	RPS19	-0.0944506	-0.00603911	0.924751	0.985199	Esophagus_Mucosa
EUR-like	ENSG00000109016.17	DHRS7B	0.094427	0.0026452	0.92477	0.985199	Esophagus_Mucosa
EUR-like	ENSG00000101298.13	SNPH	0.0942801	0.00209355	0.924887	0.985199	Esophagus_Mucosa
EUR-like	ENSG00000105419.17	MEIS3	0.0942525	0.00234503	0.924909	0.985199	Esophagus_Mucosa
EUR-like	ENSG00000246375.2	RP11-10L7.1	-0.0941811	-0.00128365	0.924965	0.985199	Esophagus_Mucosa
EUR-like	ENSG00000180011.6	ZADH2	-0.0940504	-0.00106456	0.925069	0.985199	Esophagus_Mucosa
EUR-like	ENSG00000158717.10	RNF166	0.0939355	0.00146064	0.92516	0.985199	Esophagus_Mucosa
EUR-like	ENSG00000134086.7	VHL	0.0937236	0.00209319	0.925329	0.985199	Esophagus_Mucosa
EUR-like	ENSG00000150782.11	IL18	0.0935505	-0.000178512	0.925466	0.985199	Esophagus_Mucosa
EUR-like	ENSG00000113621.14	TXNDC15	-0.0934378	-0.0031048	0.925556	0.985199	Esophagus_Mucosa
EUR-like	ENSG00000108592.16	FTSJ3	-0.093301	-0.000807951	0.925664	0.985199	Esophagus_Mucosa
EUR-like	ENSG00000014138.8	POLA2	0.093153	0.00190147	0.925782	0.985199	Esophagus_Mucosa
EUR-like	ENSG00000132254.12	ARFIP2	-0.0930686	-0.00125364	0.925849	0.985199	Esophagus_Mucosa
EUR-like	ENSG00000250508.1	RP11-757G1.6	-0.0929519	-0.00052057	0.925942	0.985199	Esophagus_Mucosa
EUR-like	ENSG00000134198.9	TSPAN2	0.0929338	0.00325146	0.925956	0.985199	Esophagus_Mucosa
EUR-like	ENSG00000173818.16	ENDOV	-0.0925984	-0.00210924	0.926223	0.985199	Esophagus_Mucosa
EUR-like	ENSG00000105852.10	PON3	-0.0924969	-0.000546654	0.926303	0.985199	Esophagus_Mucosa
EUR-like	ENSG00000085978.21	ATG16L1	-0.0924555	-0.000770934	0.926336	0.985199	Esophagus_Mucosa
EUR-like	ENSG00000186442.7	KRT3	-0.0924532	-0.00183741	0.926338	0.985199	Esophagus_Mucosa
EUR-like	ENSG00000197536.11	C5orf56	-0.0923486	-0.00196805	0.926421	0.985199	Esophagus_Mucosa
EUR-like	ENSG00000104381.12	GDAP1	0.0921956	0.00298642	0.926543	0.985199	Esophagus_Mucosa
EUR-like	ENSG00000167080.8	B4GALNT2	-0.0921807	-0.000884389	0.926554	0.985199	Esophagus_Mucosa
EUR-like	ENSG00000143556.8	S100A7	0.0921228	0.00754135	0.9266	0.985199	Esophagus_Mucosa
EUR-like	ENSG00000128872.9	TMOD2	0.0920657	0.00194804	0.926646	0.985199	Esophagus_Mucosa
EUR-like	ENSG00000173212.4	MAB21L3	-0.0918443	-0.00180328	0.926822	0.985199	Esophagus_Mucosa
EUR-like	ENSG00000142544.6	CTU1	0.0917313	0.00278706	0.926912	0.985199	Esophagus_Mucosa
EUR-like	ENSG00000132386.10	SERPINF1	0.0912227	0.00149433	0.927316	0.985199	Esophagus_Mucosa
EUR-like	ENSG00000176049.15	JAKMIP2	0.0911707	0.00584556	0.927357	0.985199	Esophagus_Mucosa
EUR-like	ENSG00000281332.1	LINC00997	-0.0910696	-0.00107374	0.927437	0.985199	Esophagus_Mucosa
EUR-like	ENSG00000158560.14	DYNC1I1	-0.0909893	-0.00242772	0.927501	0.985199	Esophagus_Mucosa
EUR-like	ENSG00000271344.1	RP11-274B21.9	-0.0907615	-0.000870462	0.927682	0.985199	Esophagus_Mucosa
EUR-like	ENSG00000255284.1	AP006621.5	0.0906966	0.000684709	0.927734	0.985199	Esophagus_Mucosa
EUR-like	ENSG00000103184.11	SEC14L5	0.0906525	0.00268093	0.927769	0.985199	Esophagus_Mucosa
EUR-like	ENSG00000099991.17	CABIN1	-0.0906149	-0.00227325	0.927799	0.985199	Esophagus_Mucosa
EUR-like	ENSG00000152760.9	TCTEX1D1	0.0902202	0.000359952	0.928112	0.985234	Esophagus_Mucosa
EUR-like	ENSG00000177453.7	NIM1K	0.090139	0.00161406	0.928177	0.985234	Esophagus_Mucosa
EUR-like	ENSG00000146085.7	MUT	0.0901357	0.00169908	0.928179	0.985234	Esophagus_Mucosa
EUR-like	ENSG00000110047.17	EHD1	-0.0899595	-0.00250151	0.928319	0.985259	Esophagus_Mucosa
EUR-like	ENSG00000119771.14	KLHL29	0.0896974	0.00291871	0.928528	0.985342	Esophagus_Mucosa
EUR-like	ENSG00000134470.20	IL15RA	0.0895697	0.0027321	0.928629	0.985342	Esophagus_Mucosa
EUR-like	ENSG00000154645.13	CHODL	-0.0892812	-0.00134778	0.928858	0.985462	Esophagus_Mucosa
EUR-like	ENSG00000185684.12	EP400NL	0.0890354	0.000757966	0.929054	0.98552	Esophagus_Mucosa
EUR-like	ENSG00000258413.1	RP11-665C16.6	-0.0889204	-0.00108045	0.929145	0.98552	Esophagus_Mucosa
EUR-like	ENSG00000144659.10	SLC25A38	-0.087944	-0.00320628	0.929921	0.98622	Esophagus_Mucosa
EUR-like	ENSG00000134575.9	ACP2	0.0874569	0.00120803	0.930308	0.986414	Esophagus_Mucosa
EUR-like	ENSG00000168014.16	C2CD3	-0.0874224	-0.00294929	0.930336	0.986414	Esophagus_Mucosa
EUR-like	ENSG00000185019.16	UBOX5	-0.0870931	-0.00144945	0.930598	0.986414	Esophagus_Mucosa
EUR-like	ENSG00000166394.14	CYB5R2	-0.0870827	-0.000741022	0.930606	0.986414	Esophagus_Mucosa
EUR-like	ENSG00000110148.9	CCKBR	0.0868241	0.000652009	0.930811	0.986414	Esophagus_Mucosa
EUR-like	ENSG00000180543.4	TSPYL5	0.0867416	0.000927993	0.930877	0.986414	Esophagus_Mucosa
EUR-like	ENSG00000115841.19	RMDN2	0.0866219	0.00237569	0.930972	0.986414	Esophagus_Mucosa
EUR-like	ENSG00000181626.11	ANKRD62	0.0864519	0.000748479	0.931107	0.986414	Esophagus_Mucosa
EUR-like	ENSG00000143061.17	IGSF3	0.0863993	0.0024685	0.931149	0.986414	Esophagus_Mucosa
EUR-like	ENSG00000079215.13	SLC1A3	-0.0861842	-0.00263573	0.93132	0.98647	Esophagus_Mucosa
EUR-like	ENSG00000123349.13	PFDN5	-0.0860408	-0.0039894	0.931434	0.98647	Esophagus_Mucosa
EUR-like	ENSG00000092068.19	SLC7A8	-0.0856006	-0.00125589	0.931784	0.98657	Esophagus_Mucosa
EUR-like	ENSG00000227533.5	SLC2A1-AS1	0.0853309	0.000500554	0.931998	0.98657	Esophagus_Mucosa
EUR-like	ENSG00000278765.1	RP5-890E16.5	0.0852974	0.00302964	0.932025	0.98657	Esophagus_Mucosa
EUR-like	ENSG00000141956.13	PRDM15	0.0852143	0.000621723	0.932091	0.98657	Esophagus_Mucosa
EUR-like	ENSG00000132286.11	TIMM10B	-0.0848677	-0.00222629	0.932367	0.98657	Esophagus_Mucosa
EUR-like	ENSG00000105426.16	PTPRS	-0.0846382	-0.0015483	0.932549	0.98657	Esophagus_Mucosa
EUR-like	ENSG00000115084.13	SLC35F5	-0.0845141	-0.00135953	0.932648	0.98657	Esophagus_Mucosa
EUR-like	ENSG00000148468.16	FAM171A1	-0.084508	-0.00221688	0.932653	0.98657	Esophagus_Mucosa
EUR-like	ENSG00000172728.15	FUT10	0.0844495	0.000379633	0.932699	0.98657	Esophagus_Mucosa
EUR-like	ENSG00000132740.8	IGHMBP2	-0.0842465	-0.00039582	0.93286	0.98657	Esophagus_Mucosa
EUR-like	ENSG00000135476.11	ESPL1	0.0840948	0.000568819	0.932981	0.98657	Esophagus_Mucosa
EUR-like	ENSG00000239388.8	ASB14	0.0840157	0.00210345	0.933044	0.98657	Esophagus_Mucosa
EUR-like	ENSG00000174586.10	ZNF497	-0.0839462	-0.000746946	0.933099	0.98657	Esophagus_Mucosa
EUR-like	ENSG00000272989.1	LINC02012	0.0838767	0.000515571	0.933154	0.98657	Esophagus_Mucosa
EUR-like	ENSG00000144021.2	CIAO1	0.0837188	0.000808687	0.93328	0.98658	Esophagus_Mucosa
EUR-like	ENSG00000086300.15	SNX10	0.0834021	0.00181857	0.933532	0.986724	Esophagus_Mucosa
EUR-like	ENSG00000224758.1	LINC01167	0.0829223	0.00145176	0.933913	0.986888	Esophagus_Mucosa
EUR-like	ENSG00000110080.18	ST3GAL4	-0.0827839	-0.0013671	0.934023	0.986888	Esophagus_Mucosa
EUR-like	ENSG00000103507.13	BCKDK	-0.0827683	-0.00130438	0.934036	0.986888	Esophagus_Mucosa
EUR-like	ENSG00000215252.11	GOLGA8B	-0.081929	-0.000631037	0.934703	0.987269	Esophagus_Mucosa
EUR-like	ENSG00000196262.13	PPIA	-0.0819011	-0.00411373	0.934725	0.987269	Esophagus_Mucosa
EUR-like	ENSG00000180787.5	ZFP3	0.0816359	0.00423288	0.934936	0.987269	Esophagus_Mucosa
EUR-like	ENSG00000180638.17	SLC47A2	-0.0810681	-0.00118392	0.935388	0.987269	Esophagus_Mucosa
EUR-like	ENSG00000150594.6	ADRA2A	-0.081051	-0.00151263	0.935401	0.987269	Esophagus_Mucosa
EUR-like	ENSG00000173085.13	COQ2	-0.0809675	-0.00528003	0.935468	0.987269	Esophagus_Mucosa
EUR-like	ENSG00000160818.16	GPATCH4	-0.0809334	-0.00325261	0.935495	0.987269	Esophagus_Mucosa
EUR-like	ENSG00000223764.2	RP11-54O7.3	-0.0808504	-0.00435648	0.935561	0.987269	Esophagus_Mucosa
EUR-like	ENSG00000104901.6	DKKL1	-0.0804108	-0.00109115	0.935911	0.987269	Esophagus_Mucosa
EUR-like	ENSG00000130598.15	TNNI2	-0.0801681	-0.00107083	0.936104	0.987269	Esophagus_Mucosa
EUR-like	ENSG00000151006.7	PRSS53	-0.0799435	-0.00454665	0.936282	0.987269	Esophagus_Mucosa
EUR-like	ENSG00000186973.10	FAM183A	-0.0799002	-0.00111738	0.936317	0.987269	Esophagus_Mucosa
EUR-like	ENSG00000094975.13	SUCO	-0.0797914	6.63459e-05	0.936403	0.987269	Esophagus_Mucosa
EUR-like	ENSG00000240095.1	RP11-88H10.3	0.0797387	0.000390745	0.936445	0.987269	Esophagus_Mucosa
EUR-like	ENSG00000021355.12	SERPINB1	-0.0795596	-0.0010924	0.936587	0.987269	Esophagus_Mucosa
EUR-like	ENSG00000112079.8	STK38	-0.0795281	-0.00145526	0.936613	0.987269	Esophagus_Mucosa
EUR-like	ENSG00000182670.13	TTC3	-0.0793507	-0.000461786	0.936754	0.987269	Esophagus_Mucosa
EUR-like	ENSG00000223685.5	LINC00571	0.0792144	-0.00027394	0.936862	0.987269	Esophagus_Mucosa
EUR-like	ENSG00000121410.11	A1BG	0.0792097	0.00224764	0.936866	0.987269	Esophagus_Mucosa
EUR-like	ENSG00000099337.4	KCNK6	-0.0791757	-0.00560686	0.936893	0.987269	Esophagus_Mucosa
EUR-like	ENSG00000166035.10	LIPC	0.0791338	0.000532652	0.936926	0.987269	Esophagus_Mucosa
EUR-like	ENSG00000198189.10	HSD17B11	-0.0790325	-0.00153834	0.937007	0.987269	Esophagus_Mucosa
EUR-like	ENSG00000232434.2	C9orf172	-0.0788176	-0.00178067	0.937178	0.987269	Esophagus_Mucosa
EUR-like	ENSG00000182621.17	PLCB1	-0.0788081	3.72315e-05	0.937185	0.987269	Esophagus_Mucosa
EUR-like	ENSG00000057704.12	TMCC3	0.0781794	0.000556205	0.937685	0.987467	Esophagus_Mucosa
EUR-like	ENSG00000162819.11	BROX	-0.078157	-0.00240841	0.937703	0.987467	Esophagus_Mucosa
EUR-like	ENSG00000181634.7	TNFSF15	-0.0781076	-0.00290524	0.937742	0.987467	Esophagus_Mucosa
EUR-like	ENSG00000233967.6	RP11-250B2.3	-0.0779878	-0.00183184	0.937838	0.987467	Esophagus_Mucosa
EUR-like	ENSG00000204149.10	AGAP6	0.0773987	0.000324623	0.938306	0.987838	Esophagus_Mucosa
EUR-like	ENSG00000149547.14	EI24	0.0770248	0.00117927	0.938604	0.987878	Esophagus_Mucosa
EUR-like	ENSG00000269973.1	RP11-95D17.1	0.0769239	0.000472333	0.938684	0.987878	Esophagus_Mucosa
EUR-like	ENSG00000106327.12	TFR2	-0.0769117	-0.000832398	0.938694	0.987878	Esophagus_Mucosa
EUR-like	ENSG00000182986.12	ZNF320	0.0765222	0.00033966	0.939004	0.988033	Esophagus_Mucosa
EUR-like	ENSG00000008128.22	CDK11A	0.0762536	0.000914354	0.939217	0.988033	Esophagus_Mucosa
EUR-like	ENSG00000261115.5	TMEM178B	0.0762032	0.000504329	0.939257	0.988033	Esophagus_Mucosa
EUR-like	ENSG00000052126.14	PLEKHA5	-0.0761418	-0.00129403	0.939306	0.988033	Esophagus_Mucosa
EUR-like	ENSG00000186648.14	CARMIL3	0.0755919	0.00106328	0.939744	0.988328	Esophagus_Mucosa
EUR-like	ENSG00000123146.19	ADGRE5	0.0754978	0.00146305	0.939819	0.988328	Esophagus_Mucosa
EUR-like	ENSG00000197558.11	SSPO	-0.0748929	-0.00106765	0.9403	0.988692	Esophagus_Mucosa
EUR-like	ENSG00000131620.17	ANO1	0.0747695	0.00164058	0.940398	0.988692	Esophagus_Mucosa
EUR-like	ENSG00000127472.10	PLA2G5	-0.074067	-0.00309381	0.940957	0.989105	Esophagus_Mucosa
EUR-like	ENSG00000165416.14	SUGT1	-0.0739155	-0.0103484	0.941078	0.989105	Esophagus_Mucosa
EUR-like	ENSG00000284526.1	RP11-666A8.13	0.0738015	0.000960503	0.941168	0.989105	Esophagus_Mucosa
EUR-like	ENSG00000177951.17	BET1L	0.0735875	0.000989137	0.941339	0.989105	Esophagus_Mucosa
EUR-like	ENSG00000073536.17	NLE1	-0.0733112	-0.00327294	0.941559	0.989105	Esophagus_Mucosa
EUR-like	ENSG00000178031.16	ADAMTSL1	-0.0727698	0.00082307	0.941989	0.989105	Esophagus_Mucosa
EUR-like	ENSG00000072756.16	TRNT1	-0.0727597	-0.000411242	0.941997	0.989105	Esophagus_Mucosa
EUR-like	ENSG00000163170.11	BOLA3	-0.0727066	-0.00351246	0.94204	0.989105	Esophagus_Mucosa
EUR-like	ENSG00000273136.6	NBPF26	-0.0725008	-0.00295509	0.942203	0.989105	Esophagus_Mucosa
EUR-like	ENSG00000085377.13	PREP	0.0723838	0.00350599	0.942296	0.989105	Esophagus_Mucosa
EUR-like	ENSG00000109321.10	AREG	-0.0723184	-0.00109285	0.942349	0.989105	Esophagus_Mucosa
EUR-like	ENSG00000273257.1	RP11-177J6.1	-0.0722706	-0.00152209	0.942387	0.989105	Esophagus_Mucosa
EUR-like	ENSG00000105443.13	CYTH2	-0.0722357	-0.00207701	0.942414	0.989105	Esophagus_Mucosa
EUR-like	ENSG00000167526.13	RPL13	0.0722283	0.00148771	0.94242	0.989105	Esophagus_Mucosa
EUR-like	ENSG00000137960.5	GIPC2	0.0719602	0.00154927	0.942634	0.98918	Esophagus_Mucosa
EUR-like	ENSG00000188626.6	GOLGA8M	0.0718456	0.0396234	0.942725	0.98918	Esophagus_Mucosa
EUR-like	ENSG00000142700.11	DMRTA2	-0.0716018	-0.00121384	0.942919	0.989261	Esophagus_Mucosa
EUR-like	ENSG00000138381.9	ASNSD1	-0.0713103	-0.00389782	0.943151	0.989337	Esophagus_Mucosa
EUR-like	ENSG00000120915.13	EPHX2	0.0712191	0.000487409	0.943223	0.989337	Esophagus_Mucosa
EUR-like	ENSG00000011454.16	RABGAP1	-0.0710013	-0.00198838	0.943397	0.989396	Esophagus_Mucosa
EUR-like	ENSG00000119403.13	PHF19	0.0707242	0.00295529	0.943617	0.989505	Esophagus_Mucosa
EUR-like	ENSG00000108599.14	AKAP10	-0.0699024	-0.00118671	0.944271	0.990016	Esophagus_Mucosa
EUR-like	ENSG00000117226.11	GBP3	0.0698201	0.000240907	0.944337	0.990016	Esophagus_Mucosa
EUR-like	ENSG00000188730.4	VWC2	-0.0693726	-0.000757516	0.944693	0.990057	Esophagus_Mucosa
EUR-like	ENSG00000137802.13	MAPKBP1	-0.0692226	-0.00162035	0.944812	0.990057	Esophagus_Mucosa
EUR-like	ENSG00000069943.9	PIGB	-0.0692066	-0.000962247	0.944825	0.990057	Esophagus_Mucosa
EUR-like	ENSG00000171444.17	MCC	-0.0690965	-0.0002582	0.944913	0.990057	Esophagus_Mucosa
EUR-like	ENSG00000140403.12	DNAJA4	0.0690388	0.00201389	0.944959	0.990057	Esophagus_Mucosa
EUR-like	ENSG00000100348.9	TXN2	-0.0686324	-0.00194291	0.945282	0.990263	Esophagus_Mucosa
EUR-like	ENSG00000171867.16	PRNP	0.0684987	0.00403443	0.945389	0.990263	Esophagus_Mucosa
EUR-like	ENSG00000172262.11	ZNF131	-0.0680632	-0.00093524	0.945735	0.990475	Esophagus_Mucosa
EUR-like	ENSG00000272970.1	RP11-329B9.4	-0.0679513	-0.00191966	0.945824	0.990475	Esophagus_Mucosa
EUR-like	ENSG00000141252.19	VPS53	-0.0676451	-0.000497725	0.946068	0.9905	Esophagus_Mucosa
EUR-like	ENSG00000153721.18	CNKSR3	-0.0676284	-0.0013855	0.946081	0.9905	Esophagus_Mucosa
EUR-like	ENSG00000165140.9	FBP1	0.0674393	0.00233408	0.946232	0.990536	Esophagus_Mucosa
EUR-like	ENSG00000144231.10	POLR2D	-0.0667764	-0.00131429	0.94676	0.990563	Esophagus_Mucosa
EUR-like	ENSG00000025708.13	TYMP	0.0665745	0.000932722	0.94692	0.990563	Esophagus_Mucosa
EUR-like	ENSG00000126790.11	L3HYPDH	0.0665651	0.000481435	0.946928	0.990563	Esophagus_Mucosa
EUR-like	ENSG00000164978.17	NUDT2	-0.0664428	-0.000240648	0.947025	0.990563	Esophagus_Mucosa
EUR-like	ENSG00000105254.11	TBCB	-0.0662066	-0.00427209	0.947213	0.990563	Esophagus_Mucosa
EUR-like	ENSG00000031691.6	CENPQ	-0.0657426	-0.000287943	0.947583	0.990563	Esophagus_Mucosa
EUR-like	ENSG00000169435.13	RASSF6	0.0656987	0.00127822	0.947618	0.990563	Esophagus_Mucosa
EUR-like	ENSG00000127884.4	ECHS1	-0.0656293	-0.00227407	0.947673	0.990563	Esophagus_Mucosa
EUR-like	ENSG00000263321.1	RP11-388C12.5	-0.0653487	-0.0016072	0.947896	0.990563	Esophagus_Mucosa
EUR-like	ENSG00000262681.2	RP11-311F12.1	0.0653388	0.00139045	0.947904	0.990563	Esophagus_Mucosa
EUR-like	ENSG00000227500.9	SCAMP4	-0.0653337	-0.000274556	0.947908	0.990563	Esophagus_Mucosa
EUR-like	ENSG00000268751.1	SCGB1B2P	-0.0653087	-0.000244032	0.947928	0.990563	Esophagus_Mucosa
EUR-like	ENSG00000198919.12	DZIP3	-0.0652554	-0.00140984	0.947971	0.990563	Esophagus_Mucosa
EUR-like	ENSG00000185347.17	C14orf80	-0.0651815	0.000451336	0.948029	0.990563	Esophagus_Mucosa
EUR-like	ENSG00000107902.13	LHPP	0.0651081	0.000934343	0.948088	0.990563	Esophagus_Mucosa
EUR-like	ENSG00000267868.1	RP11-120K24.3	0.0648767	0.000926875	0.948272	0.990563	Esophagus_Mucosa
EUR-like	ENSG00000114204.14	SERPINI2	-0.0648153	-0.000387215	0.948321	0.990563	Esophagus_Mucosa
EUR-like	ENSG00000070601.9	FRMPD1	-0.0647703	-0.00139556	0.948357	0.990563	Esophagus_Mucosa
EUR-like	ENSG00000122223.12	CD244	-0.0644952	-0.00642605	0.948576	0.990653	Esophagus_Mucosa
EUR-like	ENSG00000058729.10	RIOK2	-0.0643694	-0.00240236	0.948676	0.990653	Esophagus_Mucosa
EUR-like	ENSG00000163032.11	VSNL1	-0.0641324	0.00188219	0.948865	0.990728	Esophagus_Mucosa
EUR-like	ENSG00000141485.16	SLC13A5	-0.0639865	-0.000508944	0.948981	0.990728	Esophagus_Mucosa
EUR-like	ENSG00000187123.14	LYPD6	-0.0632548	-0.00162018	0.949564	0.991105	Esophagus_Mucosa
EUR-like	ENSG00000139899.10	CBLN3	0.0631983	0.000305689	0.949609	0.991105	Esophagus_Mucosa
EUR-like	ENSG00000125122.15	LRRC29	0.0628878	0.00189502	0.949856	0.991105	Esophagus_Mucosa
EUR-like	ENSG00000263002.7	ZNF234	0.0628631	0.000881201	0.949876	0.991105	Esophagus_Mucosa
EUR-like	ENSG00000111832.12	RWDD1	-0.0628007	0.000882902	0.949925	0.991105	Esophagus_Mucosa
EUR-like	ENSG00000131873.5	CHSY1	0.0626002	0.00157345	0.950085	0.991149	Esophagus_Mucosa
EUR-like	ENSG00000125970.11	RALY	-0.0624376	-0.00541194	0.950214	0.991163	Esophagus_Mucosa
EUR-like	ENSG00000177427.12	MIEF2	-0.062281	-0.000917405	0.950339	0.991171	Esophagus_Mucosa
EUR-like	ENSG00000272541.1	XXbac-BPGBPG55C20.1	-0.0621046	-0.00039019	0.95048	0.991196	Esophagus_Mucosa
EUR-like	ENSG00000139890.9	REM2	0.0618069	-0.00083961	0.950717	0.991322	Esophagus_Mucosa
EUR-like	ENSG00000105281.12	SLC1A5	-0.0614941	-0.00853887	0.950966	0.991377	Esophagus_Mucosa
EUR-like	ENSG00000132004.12	FBXW9	-0.06123	-0.00690366	0.951176	0.991377	Esophagus_Mucosa
EUR-like	ENSG00000196369.10	SRGAP2B	-0.0612281	-8.59649e-05	0.951178	0.991377	Esophagus_Mucosa
EUR-like	ENSG00000091947.9	TMEM101	0.0611538	0.00115134	0.951237	0.991377	Esophagus_Mucosa
EUR-like	ENSG00000203688.4	RP11-351J23.1	-0.0609757	-0.00135289	0.951379	0.991403	Esophagus_Mucosa
EUR-like	ENSG00000105607.12	GCDH	-0.0606856	-0.000378762	0.95161	0.991523	Esophagus_Mucosa
EUR-like	ENSG00000185272.13	RBM11	-0.0600699	-0.000470781	0.9521	0.991912	Esophagus_Mucosa
EUR-like	ENSG00000264230.7	ANXA8L1	-0.0598275	-0.00145643	0.952293	0.991991	Esophagus_Mucosa
EUR-like	ENSG00000106603.18	COA1	0.0594435	0.000844043	0.952599	0.992188	Esophagus_Mucosa
EUR-like	ENSG00000225285.1	LINC01770	0.0589771	0.0021352	0.95297	0.992218	Esophagus_Mucosa
EUR-like	ENSG00000170956.16	CEACAM3	0.0587212	0.000810154	0.953174	0.992218	Esophagus_Mucosa
EUR-like	ENSG00000138741.10	TRPC3	0.0585423	0.000489335	0.953317	0.992218	Esophagus_Mucosa
EUR-like	ENSG00000115008.5	IL1A	0.0584313	-6.42673e-05	0.953405	0.992218	Esophagus_Mucosa
EUR-like	ENSG00000116783.14	TNNI3K	-0.0580681	-0.000744192	0.953694	0.992218	Esophagus_Mucosa
EUR-like	ENSG00000023909.9	GCLM	0.057977	0.000752475	0.953767	0.992218	Esophagus_Mucosa
EUR-like	ENSG00000119655.10	NPC2	0.0579605	0.0026048	0.95378	0.992218	Esophagus_Mucosa
EUR-like	ENSG00000163041.9	H3F3A	0.0579069	0.000352943	0.953823	0.992218	Esophagus_Mucosa
EUR-like	ENSG00000145217.13	SLC26A1	-0.0578963	-0.000234743	0.953831	0.992218	Esophagus_Mucosa
EUR-like	ENSG00000170579.16	DLGAP1	0.0578537	0.00143227	0.953865	0.992218	Esophagus_Mucosa
EUR-like	ENSG00000084092.6	NOA1	0.0577953	0.00549243	0.953912	0.992218	Esophagus_Mucosa
EUR-like	ENSG00000015520.14	NPC1L1	0.0573134	0.00325301	0.954296	0.99226	Esophagus_Mucosa
EUR-like	ENSG00000111206.12	FOXM1	0.0569272	0.00590895	0.954603	0.99226	Esophagus_Mucosa
EUR-like	ENSG00000188747.8	NOXA1	-0.0566124	-0.000427053	0.954854	0.99226	Esophagus_Mucosa
EUR-like	ENSG00000100628.11	ASB2	-0.0563483	-0.00907902	0.955064	0.99226	Esophagus_Mucosa
EUR-like	ENSG00000204308.7	RNF5	0.0559685	0.00265491	0.955367	0.99226	Esophagus_Mucosa
EUR-like	ENSG00000129103.17	SUMF2	-0.0559213	-0.000651725	0.955405	0.99226	Esophagus_Mucosa
EUR-like	ENSG00000144115.16	THNSL2	0.0557164	0.000141257	0.955568	0.99226	Esophagus_Mucosa
EUR-like	ENSG00000177383.4	MAGEF1	-0.055614	-0.00111203	0.955649	0.99226	Esophagus_Mucosa
EUR-like	ENSG00000198551.9	ZNF627	0.0554724	0.00107829	0.955762	0.99226	Esophagus_Mucosa
EUR-like	ENSG00000106524.8	ANKMY2	0.0552632	0.000893417	0.955929	0.99226	Esophagus_Mucosa
EUR-like	ENSG00000178307.9	TMEM11	0.0550687	0.00301692	0.956084	0.99226	Esophagus_Mucosa
EUR-like	ENSG00000100298.15	APOBEC3H	0.0548329	0.00199956	0.956272	0.99226	Esophagus_Mucosa
EUR-like	ENSG00000011590.13	ZBTB32	0.0548022	0.000736551	0.956296	0.99226	Esophagus_Mucosa
EUR-like	ENSG00000169330.8	KIAA1024	0.0546228	0.00113205	0.956439	0.99226	Esophagus_Mucosa
EUR-like	ENSG00000063660.8	GPC1	-0.0543563	-0.00108911	0.956651	0.99226	Esophagus_Mucosa
EUR-like	ENSG00000111261.13	MANSC1	0.0542736	3.49738e-05	0.956717	0.99226	Esophagus_Mucosa
EUR-like	ENSG00000226816.2	AC005082.12	0.0541234	0.000424157	0.956837	0.99226	Esophagus_Mucosa
EUR-like	ENSG00000163220.10	S100A9	0.0540283	0.00298193	0.956913	0.99226	Esophagus_Mucosa
EUR-like	ENSG00000170074.19	FAM153A	0.0538394	0.00054964	0.957063	0.99226	Esophagus_Mucosa
EUR-like	ENSG00000275720.1	CTB-75G16.3	-0.0538139	-0.0080551	0.957083	0.99226	Esophagus_Mucosa
EUR-like	ENSG00000122912.14	SLC25A16	0.0537248	0.000986955	0.957154	0.99226	Esophagus_Mucosa
EUR-like	ENSG00000121236.20	TRIM6	0.0535118	0.00240234	0.957324	0.99226	Esophagus_Mucosa
EUR-like	ENSG00000159189.11	C1QC	-0.0534914	-0.00611928	0.95734	0.99226	Esophagus_Mucosa
EUR-like	ENSG00000168275.14	COA6	0.0533653	0.000729158	0.957441	0.99226	Esophagus_Mucosa
EUR-like	ENSG00000100023.18	PPIL2	0.0532989	0.000697997	0.957494	0.99226	Esophagus_Mucosa
EUR-like	ENSG00000131748.15	STARD3	0.0532653	0.000883631	0.957521	0.99226	Esophagus_Mucosa
EUR-like	ENSG00000156711.16	MAPK13	0.0531014	0.000415281	0.957651	0.99226	Esophagus_Mucosa
EUR-like	ENSG00000154040.20	CABYR	0.0530822	0.000472551	0.957666	0.99226	Esophagus_Mucosa
EUR-like	ENSG00000204351.11	SKIV2L	0.0530652	0.0004028	0.95768	0.99226	Esophagus_Mucosa
EUR-like	ENSG00000175348.10	TMEM9B	0.0530511	0.00117118	0.957691	0.99226	Esophagus_Mucosa
EUR-like	ENSG00000182568.16	SATB1	0.0528287	0.000812368	0.957868	0.99226	Esophagus_Mucosa
EUR-like	ENSG00000160229.11	ZNF66	-0.0527881	-0.00123235	0.957901	0.99226	Esophagus_Mucosa
EUR-like	ENSG00000142632.16	ARHGEF19	-0.0527717	-0.000818145	0.957914	0.99226	Esophagus_Mucosa
EUR-like	ENSG00000147457.13	CHMP7	0.0526433	0.00220274	0.958016	0.99226	Esophagus_Mucosa
EUR-like	ENSG00000164970.14	FAM219A	-0.052613	-0.00187701	0.95804	0.99226	Esophagus_Mucosa
EUR-like	ENSG00000154065.16	ANKRD29	0.0524459	0.00256373	0.958173	0.992277	Esophagus_Mucosa
EUR-like	ENSG00000140718.20	FTO	0.0521682	0.0021498	0.958395	0.992385	Esophagus_Mucosa
EUR-like	ENSG00000161281.10	COX7A1	0.051737	0.00129931	0.958738	0.992474	Esophagus_Mucosa
EUR-like	ENSG00000135506.15	OS9	-0.051453	-0.000452684	0.958965	0.992474	Esophagus_Mucosa
EUR-like	ENSG00000110108.9	TMEM109	0.051302	-0.00018544	0.959085	0.992474	Esophagus_Mucosa
EUR-like	ENSG00000187796.13	CARD9	0.0512698	0.0024477	0.959111	0.992474	Esophagus_Mucosa
EUR-like	ENSG00000244358.1	RP11-88H10.2	-0.0508233	-0.00120972	0.959466	0.992474	Esophagus_Mucosa
EUR-like	ENSG00000102886.14	GDPD3	-0.0508173	-0.000535405	0.959471	0.992474	Esophagus_Mucosa
EUR-like	ENSG00000064787.13	BCAS1	0.0506889	0.000342363	0.959573	0.992474	Esophagus_Mucosa
EUR-like	ENSG00000213999.15	MEF2B	-0.0502638	-0.000959961	0.959912	0.992474	Esophagus_Mucosa
EUR-like	ENSG00000181904.8	C5orf24	-0.0501288	-0.00575189	0.96002	0.992474	Esophagus_Mucosa
EUR-like	ENSG00000118873.15	RAB3GAP2	0.0500644	0.00285037	0.960071	0.992474	Esophagus_Mucosa
EUR-like	ENSG00000138771.14	SHROOM3	0.050043	0.0024211	0.960088	0.992474	Esophagus_Mucosa
EUR-like	ENSG00000006747.14	SCIN	-0.0500272	-0.00173687	0.960101	0.992474	Esophagus_Mucosa
EUR-like	ENSG00000176410.7	DNAJC30	-0.0500154	-0.0063335	0.96011	0.992474	Esophagus_Mucosa
EUR-like	ENSG00000105695.14	MAG	-0.0500088	-0.000412619	0.960115	0.992474	Esophagus_Mucosa
EUR-like	ENSG00000166532.15	RIMKLB	-0.0496502	-0.0018404	0.960401	0.992576	Esophagus_Mucosa
EUR-like	ENSG00000183695.2	MRGPRX2	-0.0495052	-0.00171315	0.960517	0.992576	Esophagus_Mucosa
EUR-like	ENSG00000085063.14	CD59	-0.0493127	-0.000725604	0.96067	0.992576	Esophagus_Mucosa
EUR-like	ENSG00000117601.13	SERPINC1	0.0491254	0.000146336	0.960819	0.992576	Esophagus_Mucosa
EUR-like	ENSG00000160214.12	RRP1	0.0487949	-0.000215019	0.961083	0.992576	Esophagus_Mucosa
EUR-like	ENSG00000131697.17	NPHP4	0.0483107	0.000424269	0.961469	0.992576	Esophagus_Mucosa
EUR-like	ENSG00000115947.13	ORC4	-0.0480861	-0.00151365	0.961648	0.992576	Esophagus_Mucosa
EUR-like	ENSG00000135932.10	CAB39	0.047917	0.00355104	0.961782	0.992576	Esophagus_Mucosa
EUR-like	ENSG00000171792.10	RHNO1	-0.0479077	-0.000466192	0.96179	0.992576	Esophagus_Mucosa
EUR-like	ENSG00000119632.3	IFI27L2	-0.0478631	-0.00021773	0.961825	0.992576	Esophagus_Mucosa
EUR-like	ENSG00000106868.16	SUSD1	0.0476902	0.000418519	0.961963	0.992576	Esophagus_Mucosa
EUR-like	ENSG00000255150.2	EID3	0.0476104	0.000991763	0.962027	0.992576	Esophagus_Mucosa
EUR-like	ENSG00000197622.12	CDC42SE1	-0.0475719	-0.00246553	0.962057	0.992576	Esophagus_Mucosa
EUR-like	ENSG00000152939.14	MARVELD2	-0.0475151	-0.00128974	0.962103	0.992576	Esophagus_Mucosa
EUR-like	ENSG00000153291.15	SLC25A27	-0.0474776	-0.00044188	0.962133	0.992576	Esophagus_Mucosa
EUR-like	ENSG00000182903.15	ZNF721	0.0473765	0.00150221	0.962213	0.992576	Esophagus_Mucosa
EUR-like	ENSG00000204175.5	GPRIN2	0.0471665	0.000425495	0.962381	0.992576	Esophagus_Mucosa
EUR-like	ENSG00000141295.13	SCRN2	-0.0471628	-0.000620283	0.962383	0.992576	Esophagus_Mucosa
EUR-like	ENSG00000172831.11	CES2	0.0470995	0.000597912	0.962434	0.992576	Esophagus_Mucosa
EUR-like	ENSG00000106299.7	WASL	0.0468283	-0.000663815	0.96265	0.992678	Esophagus_Mucosa
EUR-like	ENSG00000112619.7	PRPH2	0.0458679	0.00350418	0.963416	0.993347	Esophagus_Mucosa
EUR-like	ENSG00000262155.1	LINC02175	-0.0455638	-0.00172279	0.963658	0.993359	Esophagus_Mucosa
EUR-like	ENSG00000163877.10	SNIP1	-0.0455604	-0.00268244	0.963661	0.993359	Esophagus_Mucosa
EUR-like	ENSG00000184076.13	UQCR10	-0.0451714	-0.00778033	0.963971	0.993454	Esophagus_Mucosa
EUR-like	ENSG00000178585.14	CTNNBIP1	-0.0451502	-0.00118741	0.963988	0.993454	Esophagus_Mucosa
EUR-like	ENSG00000132321.16	IQCA1	0.0448932	-0.000108363	0.964192	0.993545	Esophagus_Mucosa
EUR-like	ENSG00000048392.11	RRM2B	0.0445686	0.00124041	0.964451	0.993691	Esophagus_Mucosa
EUR-like	ENSG00000145287.10	PLAC8	-0.0443484	-0.0019188	0.964627	0.993751	Esophagus_Mucosa
EUR-like	ENSG00000049283.17	EPN3	0.0436981	0.00129314	0.965145	0.994076	Esophagus_Mucosa
EUR-like	ENSG00000053371.12	AKR7A2	-0.043557	-0.00047909	0.965258	0.994076	Esophagus_Mucosa
EUR-like	ENSG00000198728.10	LDB1	0.0434048	0.00276206	0.965379	0.994076	Esophagus_Mucosa
EUR-like	ENSG00000185651.14	UBE2L3	0.0433661	0.00137922	0.96541	0.994076	Esophagus_Mucosa
EUR-like	ENSG00000203780.10	FANK1	-0.0431692	-0.00171668	0.965567	0.994084	Esophagus_Mucosa
EUR-like	ENSG00000136051.13	WASHC4	-0.0429779	-0.00277556	0.965719	0.994084	Esophagus_Mucosa
EUR-like	ENSG00000108963.17	DPH1	0.0428664	0.00060578	0.965808	0.994084	Esophagus_Mucosa
EUR-like	ENSG00000140406.3	MESDC1	0.0427095	0.00210369	0.965933	0.994084	Esophagus_Mucosa
EUR-like	ENSG00000165714.10	BORCS5	-0.0425951	-0.00078848	0.966024	0.994084	Esophagus_Mucosa
EUR-like	ENSG00000234284.6	ZNF879	0.0424751	0.000889217	0.96612	0.994084	Esophagus_Mucosa
EUR-like	ENSG00000083093.9	PALB2	0.0420185	0.000717779	0.966484	0.994145	Esophagus_Mucosa
EUR-like	ENSG00000144120.12	TMEM177	-0.0416086	-0.0020638	0.966811	0.994145	Esophagus_Mucosa
EUR-like	ENSG00000119707.13	RBM25	0.0415859	0.000793367	0.966829	0.994145	Esophagus_Mucosa
EUR-like	ENSG00000278376.1	RP11-158I9.8	-0.0415303	-0.000196245	0.966873	0.994145	Esophagus_Mucosa
EUR-like	ENSG00000168476.11	REEP4	-0.0413426	-0.00100619	0.967023	0.994145	Esophagus_Mucosa
EUR-like	ENSG00000259345.5	RP11-624L4.1	-0.0410878	-0.000257494	0.967226	0.994145	Esophagus_Mucosa
EUR-like	ENSG00000166747.12	AP1G1	0.0410491	0.00208067	0.967257	0.994145	Esophagus_Mucosa
EUR-like	ENSG00000205978.5	NYNRIN	0.0410152	0.000121581	0.967284	0.994145	Esophagus_Mucosa
EUR-like	ENSG00000102858.12	MGRN1	0.040942	0.000166434	0.967342	0.994145	Esophagus_Mucosa
EUR-like	ENSG00000114646.9	CSPG5	-0.0409306	-0.000525963	0.967351	0.994145	Esophagus_Mucosa
EUR-like	ENSG00000074621.13	SLC24A1	0.0407864	0.00172119	0.967466	0.994145	Esophagus_Mucosa
EUR-like	ENSG00000103021.9	CCDC113	0.0402155	6.71433e-05	0.967921	0.994239	Esophagus_Mucosa
EUR-like	ENSG00000246922.8	UBAP1L	-0.039944	2.59859e-05	0.968138	0.994239	Esophagus_Mucosa
EUR-like	ENSG00000079332.14	SAR1A	-0.0398365	-0.000657447	0.968223	0.994239	Esophagus_Mucosa
EUR-like	ENSG00000134504.12	KCTD1	-0.039805	-0.000583488	0.968249	0.994239	Esophagus_Mucosa
EUR-like	ENSG00000185760.15	KCNQ5	0.0393638	0.0011439	0.9686	0.994239	Esophagus_Mucosa
EUR-like	ENSG00000196199.13	MPHOSPH8	-0.0387112	-0.000989494	0.969121	0.994239	Esophagus_Mucosa
EUR-like	ENSG00000272382.1	CTD-2035E11.4	-0.0386613	-0.00095475	0.96916	0.994239	Esophagus_Mucosa
EUR-like	ENSG00000114270.17	COL7A1	-0.0385258	7.87852e-05	0.969268	0.994239	Esophagus_Mucosa
EUR-like	ENSG00000108654.13	DDX5	-0.0384704	-0.00090823	0.969313	0.994239	Esophagus_Mucosa
EUR-like	ENSG00000143126.7	CELSR2	0.0380681	0.000377164	0.969633	0.994239	Esophagus_Mucosa
EUR-like	ENSG00000134864.10	GGACT	-0.0380564	-0.0733616	0.969643	0.994239	Esophagus_Mucosa
EUR-like	ENSG00000157927.16	RADIL	0.0378909	0.00131338	0.969775	0.994239	Esophagus_Mucosa
EUR-like	ENSG00000158417.10	EIF5B	-0.0378891	-0.000616812	0.969776	0.994239	Esophagus_Mucosa
EUR-like	ENSG00000167671.11	UBXN6	0.0378734	0.00169939	0.969789	0.994239	Esophagus_Mucosa
EUR-like	ENSG00000115211.15	EIF2B4	-0.0377672	0.000100142	0.969873	0.994239	Esophagus_Mucosa
EUR-like	ENSG00000177732.8	SOX12	0.0377566	0.00831808	0.969882	0.994239	Esophagus_Mucosa
EUR-like	ENSG00000167984.17	NLRC3	0.0376224	0.000777811	0.969989	0.994239	Esophagus_Mucosa
EUR-like	ENSG00000203710.10	CR1	-0.0375577	-0.00153271	0.97004	0.994239	Esophagus_Mucosa
EUR-like	ENSG00000105671.11	DDX49	0.0374366	0.000253168	0.970137	0.994239	Esophagus_Mucosa
EUR-like	ENSG00000188186.10	LAMTOR4	0.0373208	0.00218779	0.970229	0.994239	Esophagus_Mucosa
EUR-like	ENSG00000177885.13	GRB2	0.0373037	0.00367113	0.970243	0.994239	Esophagus_Mucosa
EUR-like	ENSG00000102738.7	MRPS31	0.0372805	0.00100503	0.970261	0.994239	Esophagus_Mucosa
EUR-like	ENSG00000128463.12	EMC4	0.0372606	0.000810881	0.970277	0.994239	Esophagus_Mucosa
EUR-like	ENSG00000165322.17	ARHGAP12	0.0370796	0.00285868	0.970422	0.994239	Esophagus_Mucosa
EUR-like	ENSG00000122729.18	ACO1	0.0369469	0.00287846	0.970527	0.994239	Esophagus_Mucosa
EUR-like	ENSG00000110077.14	MS4A6A	0.0368552	0.00343559	0.9706	0.994239	Esophagus_Mucosa
EUR-like	ENSG00000146833.15	TRIM4	-0.0361741	-0.000130658	0.971144	0.994585	Esophagus_Mucosa
EUR-like	ENSG00000141524.15	TMC6	0.036138	0.0013352	0.971172	0.994585	Esophagus_Mucosa
EUR-like	ENSG00000272361.2	GS1-166A23.2	0.0359663	0.000423833	0.971309	0.994606	Esophagus_Mucosa
EUR-like	ENSG00000173838.11	2025-03-10	0.0356864	0.000606607	0.971532	0.994628	Esophagus_Mucosa
EUR-like	ENSG00000130202.9	NECTIN2	0.0355551	0.0033716	0.971637	0.994628	Esophagus_Mucosa
EUR-like	ENSG00000143167.11	GPA33	0.0353489	0.000903542	0.971802	0.994628	Esophagus_Mucosa
EUR-like	ENSG00000175471.19	MCTP1	0.0352314	0.00177339	0.971895	0.994628	Esophagus_Mucosa
EUR-like	ENSG00000160949.16	TONSL	0.0352055	0.000332777	0.971916	0.994628	Esophagus_Mucosa
EUR-like	ENSG00000101574.14	METTL4	0.0345616	0.00123461	0.972429	0.994809	Esophagus_Mucosa
EUR-like	ENSG00000272081.1	CTD-2376I4.2	-0.0345162	-0.00216653	0.972466	0.994809	Esophagus_Mucosa
EUR-like	ENSG00000124615.17	MOCS1	-0.0344109	-0.000728967	0.972549	0.994809	Esophagus_Mucosa
EUR-like	ENSG00000146909.7	NOM1	0.0343956	0.000455785	0.972562	0.994809	Esophagus_Mucosa
EUR-like	ENSG00000134955.11	SLC37A2	-0.034067	-0.000746687	0.972824	0.994957	Esophagus_Mucosa
EUR-like	ENSG00000067141.16	NEO1	0.0334861	0.00140315	0.973287	0.995287	Esophagus_Mucosa
EUR-like	ENSG00000177483.11	RBM44	-0.0333689	-0.000226978	0.97338	0.995287	Esophagus_Mucosa
EUR-like	ENSG00000112290.12	WASF1	0.0331568	0.000465268	0.97355	0.995298	Esophagus_Mucosa
EUR-like	ENSG00000092621.11	PHGDH	0.0329334	0.000791927	0.973728	0.995298	Esophagus_Mucosa
EUR-like	ENSG00000247317.3	RP11-273G15.2	0.0329146	0.000879926	0.973743	0.995298	Esophagus_Mucosa
EUR-like	ENSG00000213516.9	RBMXL1	-0.0325318	-0.000366402	0.974048	0.995394	Esophagus_Mucosa
EUR-like	ENSG00000171574.17	ZNF584	-0.0325037	-0.000238482	0.97407	0.995394	Esophagus_Mucosa
EUR-like	ENSG00000122176.10	FMOD	-0.0316747	-0.000950128	0.974731	0.995547	Esophagus_Mucosa
EUR-like	ENSG00000119729.11	RHOQ	-0.0315565	-0.00245667	0.974826	0.995547	Esophagus_Mucosa
EUR-like	ENSG00000114126.17	TFDP2	-0.0313896	-0.00277637	0.974959	0.995547	Esophagus_Mucosa
EUR-like	ENSG00000051382.8	PIK3CB	0.0310133	0.00118324	0.975259	0.995547	Esophagus_Mucosa
EUR-like	ENSG00000087460.24	GNAS	-0.0309801	-0.0021577	0.975285	0.995547	Esophagus_Mucosa
EUR-like	ENSG00000198836.8	OPA1	0.0309537	-0.00429094	0.975306	0.995547	Esophagus_Mucosa
EUR-like	ENSG00000204498.10	NFKBIL1	0.0303395	0.00178369	0.975796	0.995547	Esophagus_Mucosa
EUR-like	ENSG00000088836.12	SLC4A11	-0.0299278	-0.00236712	0.976125	0.995547	Esophagus_Mucosa
EUR-like	ENSG00000270673.1	YTHDF3-AS1	-0.0298599	4.09633e-05	0.976179	0.995547	Esophagus_Mucosa
EUR-like	ENSG00000066230.10	SLC9A3	-0.0298259	-0.00010867	0.976206	0.995547	Esophagus_Mucosa
EUR-like	ENSG00000109182.11	CWH43	0.0296095	-0.000189317	0.976379	0.995547	Esophagus_Mucosa
EUR-like	ENSG00000160803.7	UBQLN4	-0.0295532	-0.00144109	0.976423	0.995547	Esophagus_Mucosa
EUR-like	ENSG00000137877.9	SPTBN5	-0.0295057	-0.00017603	0.976461	0.995547	Esophagus_Mucosa
EUR-like	ENSG00000248441.6	LINC01197	0.0294558	0.000812382	0.976501	0.995547	Esophagus_Mucosa
EUR-like	ENSG00000254226.5	LINC01933	0.0293466	0.000383103	0.976588	0.995547	Esophagus_Mucosa
EUR-like	ENSG00000172932.14	ANKRD13D	0.029324	0.000439215	0.976606	0.995547	Esophagus_Mucosa
EUR-like	ENSG00000164142.15	FAM160A1	-0.0291572	-0.000652112	0.976739	0.995547	Esophagus_Mucosa
EUR-like	ENSG00000136250.11	AOAH	-0.0291348	-0.000343517	0.976757	0.995547	Esophagus_Mucosa
EUR-like	ENSG00000185551.14	NR2F2	0.029083	0.00370887	0.976798	0.995547	Esophagus_Mucosa
EUR-like	ENSG00000138138.13	ATAD1	0.028644	0.00207093	0.977149	0.995547	Esophagus_Mucosa
EUR-like	ENSG00000186453.12	FAM228A	0.0285743	0.000153504	0.977204	0.995547	Esophagus_Mucosa
EUR-like	ENSG00000185290.3	NUPR2	0.0285228	0.000163314	0.977245	0.995547	Esophagus_Mucosa
EUR-like	ENSG00000139629.15	GALNT6	-0.0284031	0.00296659	0.977341	0.995547	Esophagus_Mucosa
EUR-like	ENSG00000258429.1	PDF	-0.0283446	-0.000435435	0.977387	0.995547	Esophagus_Mucosa
EUR-like	ENSG00000121940.15	CLCC1	-0.0283066	-0.000948754	0.977418	0.995547	Esophagus_Mucosa
EUR-like	ENSG00000250317.8	SMIM20	0.028216	0.00010338	0.97749	0.995547	Esophagus_Mucosa
EUR-like	ENSG00000089063.14	TMEM230	-0.0280399	-0.000236298	0.97763	0.995547	Esophagus_Mucosa
EUR-like	ENSG00000188878.19	FBF1	-0.0280205	-0.00178597	0.977646	0.995547	Esophagus_Mucosa
EUR-like	ENSG00000105514.7	RAB3D	0.027963	0.00183576	0.977692	0.995547	Esophagus_Mucosa
EUR-like	ENSG00000140105.17	WARS	0.0277622	0.00161552	0.977852	0.995547	Esophagus_Mucosa
EUR-like	ENSG00000213213.13	CCDC183	0.0277601	0.00067277	0.977854	0.995547	Esophagus_Mucosa
EUR-like	ENSG00000136783.9	NIPSNAP3A	0.0273124	0.000563699	0.978211	0.995657	Esophagus_Mucosa
EUR-like	ENSG00000189431.7	RASSF10	-0.0270738	-0.000926717	0.978401	0.995657	Esophagus_Mucosa
EUR-like	ENSG00000160360.12	GPSM1	0.026992	0.00148474	0.978466	0.995657	Esophagus_Mucosa
EUR-like	ENSG00000125998.7	FAM83C	-0.0268866	-0.000500441	0.97855	0.995657	Esophagus_Mucosa
EUR-like	ENSG00000270168.2	LA16c-380H5.3	-0.0267659	-0.000272303	0.978646	0.995657	Esophagus_Mucosa
EUR-like	ENSG00000178809.11	TRIM73	-0.0266696	0.00025197	0.978723	0.995657	Esophagus_Mucosa
EUR-like	ENSG00000185808.13	PIGP	0.0265969	0.000144322	0.978781	0.995657	Esophagus_Mucosa
EUR-like	ENSG00000159899.14	NPR2	-0.0261087	-0.00342263	0.979171	0.995934	Esophagus_Mucosa
EUR-like	ENSG00000173812.10	EIF1	-0.0257966	-0.00137206	0.97942	0.996068	Esophagus_Mucosa
EUR-like	ENSG00000176531.10	PHLDB3	0.0255184	0.000462313	0.979641	0.996174	Esophagus_Mucosa
EUR-like	ENSG00000137876.9	RSL24D1	0.0251642	0.00111049	0.979924	0.996291	Esophagus_Mucosa
EUR-like	ENSG00000189058.8	APOD	-0.0248824	-0.000140782	0.980149	0.996291	Esophagus_Mucosa
EUR-like	ENSG00000120937.8	NPPB	-0.0248244	-0.000802171	0.980195	0.996291	Esophagus_Mucosa
EUR-like	ENSG00000188312.13	CENPP	0.0247864	0.000438528	0.980225	0.996291	Esophagus_Mucosa
EUR-like	ENSG00000163166.14	IWS1	0.0243315	0.00239556	0.980588	0.996426	Esophagus_Mucosa
EUR-like	ENSG00000121350.15	PYROXD1	-0.0236989	-0.000280204	0.981093	0.996426	Esophagus_Mucosa
EUR-like	ENSG00000254333.1	NDST1-AS1	-0.0234562	-0.000164765	0.981286	0.996426	Esophagus_Mucosa
EUR-like	ENSG00000129353.14	SLC44A2	-0.0234144	-0.00038209	0.98132	0.996426	Esophagus_Mucosa
EUR-like	ENSG00000008256.15	CYTH3	0.0230757	0.00143148	0.98159	0.996426	Esophagus_Mucosa
EUR-like	ENSG00000006015.17	C19orf60	0.0230339	0.000992004	0.981623	0.996426	Esophagus_Mucosa
EUR-like	ENSG00000166444.18	ST5	-0.0230315	-0.000652085	0.981625	0.996426	Esophagus_Mucosa
EUR-like	ENSG00000196312.12	MFSD14C	0.0230085	-0.00364629	0.981643	0.996426	Esophagus_Mucosa
EUR-like	ENSG00000063127.15	SLC6A16	0.0229705	0.00184486	0.981674	0.996426	Esophagus_Mucosa
EUR-like	ENSG00000129204.16	USP6	-0.0229564	-6.70657e-05	0.981685	0.996426	Esophagus_Mucosa
EUR-like	ENSG00000283703.1	RP11-680F20.6	0.0228808	-6.1797e-05	0.981745	0.996426	Esophagus_Mucosa
EUR-like	ENSG00000092929.11	UNC13D	0.0228553	0.0008954	0.981766	0.996426	Esophagus_Mucosa
EUR-like	ENSG00000197568.13	HHLA3	0.0223848	0.000427247	0.982141	0.996688	Esophagus_Mucosa
EUR-like	ENSG00000003400.14	CASP10	0.0217766	0.000134421	0.982626	0.996973	Esophagus_Mucosa
EUR-like	ENSG00000136327.6	NKX2-8	-0.0217382	-0.000366653	0.982657	0.996973	Esophagus_Mucosa
EUR-like	ENSG00000153786.12	ZDHHC7	-0.0214254	-0.00117378	0.982906	0.997008	Esophagus_Mucosa
EUR-like	ENSG00000146263.11	MMS22L	0.0209641	0.00271225	0.983274	0.997008	Esophagus_Mucosa
EUR-like	ENSG00000145777.14	TSLP	0.0209418	0.000136747	0.983292	0.997008	Esophagus_Mucosa
EUR-like	ENSG00000128274.15	A4GALT	0.0208559	0.00060175	0.983361	0.997008	Esophagus_Mucosa
EUR-like	ENSG00000228421.2	AC005013.5	0.0207609	-0.000265397	0.983436	0.997008	Esophagus_Mucosa
EUR-like	ENSG00000214944.9	ARHGEF28	-0.0207431	-0.000449464	0.983451	0.997008	Esophagus_Mucosa
EUR-like	ENSG00000170382.11	LRRN2	0.0205927	-0.000194517	0.983571	0.997008	Esophagus_Mucosa
EUR-like	ENSG00000068784.12	SRBD1	-0.0204515	8.85793e-05	0.983683	0.997008	Esophagus_Mucosa
EUR-like	ENSG00000183569.17	SERHL2	0.0203615	9.50028e-05	0.983755	0.997008	Esophagus_Mucosa
EUR-like	ENSG00000145002.12	FAM86B2	0.020224	-0.000925713	0.983865	0.997008	Esophagus_Mucosa
EUR-like	ENSG00000006831.9	ADIPOR2	0.0199884	-0.000394714	0.984053	0.997052	Esophagus_Mucosa
EUR-like	ENSG00000169885.9	CALML6	0.0197439	0.000506853	0.984248	0.997052	Esophagus_Mucosa
EUR-like	ENSG00000137225.12	CAPN11	0.0196283	0.00219108	0.98434	0.997052	Esophagus_Mucosa
EUR-like	ENSG00000213988.10	ZNF90	-0.0195811	-0.000535035	0.984378	0.997052	Esophagus_Mucosa
EUR-like	ENSG00000109436.7	TBC1D9	0.0194148	0.00090788	0.98451	0.997067	Esophagus_Mucosa
EUR-like	ENSG00000108465.14	CDK5RAP3	-0.0192667	-0.000433419	0.984628	0.997068	Esophagus_Mucosa
EUR-like	ENSG00000087502.17	ERGIC2	-0.0184722	-0.000681276	0.985262	0.997237	Esophagus_Mucosa
EUR-like	ENSG00000161249.20	DMKN	0.0184373	0.00108526	0.98529	0.997237	Esophagus_Mucosa
EUR-like	ENSG00000111981.4	ULBP1	0.0183664	0.000674036	0.985347	0.997237	Esophagus_Mucosa
EUR-like	ENSG00000150995.18	ITPR1	0.0183293	0.00120583	0.985376	0.997237	Esophagus_Mucosa
EUR-like	ENSG00000135709.12	KIAA0513	0.0183028	-0.000836372	0.985397	0.997237	Esophagus_Mucosa
EUR-like	ENSG00000279968.1	GVQW2	0.0180813	-0.000227879	0.985574	0.997237	Esophagus_Mucosa
EUR-like	ENSG00000175376.8	EIF1AD	0.0180275	0.000337817	0.985617	0.997237	Esophagus_Mucosa
EUR-like	ENSG00000184232.8	OAF	-0.0177813	4.33988e-05	0.985813	0.997317	Esophagus_Mucosa
EUR-like	ENSG00000086619.13	ERO1B	0.017152	0.000716737	0.986315	0.997706	Esophagus_Mucosa
EUR-like	ENSG00000118194.18	TNNT2	-0.0169114	-0.000895163	0.986507	0.997782	Esophagus_Mucosa
EUR-like	ENSG00000136279.20	DBNL	0.0160422	8.17275e-05	0.987201	0.998353	Esophagus_Mucosa
EUR-like	ENSG00000165609.12	NUDT5	0.0159088	0.00061492	0.987307	0.998353	Esophagus_Mucosa
EUR-like	ENSG00000167767.13	KRT80	0.0155652	-0.0013364	0.987581	0.998372	Esophagus_Mucosa
EUR-like	ENSG00000155158.20	TTC39B	0.0155551	0.00034617	0.987589	0.998372	Esophagus_Mucosa
EUR-like	ENSG00000150627.15	WDR17	0.015443	-2.57403e-05	0.987679	0.998372	Esophagus_Mucosa
EUR-like	ENSG00000187024.13	PTRH1	0.0147358	0.000733866	0.988243	0.998481	Esophagus_Mucosa
EUR-like	ENSG00000170266.15	GLB1	0.0145165	0.00123019	0.988418	0.998481	Esophagus_Mucosa
EUR-like	ENSG00000172301.10	COPRS	-0.0140897	3.01754e-05	0.988758	0.998481	Esophagus_Mucosa
EUR-like	ENSG00000277972.1	CISD3	-0.014011	-0.000430301	0.988821	0.998481	Esophagus_Mucosa
EUR-like	ENSG00000272644.1	RP11-33O4.1	0.0137312	0.00160889	0.989044	0.998481	Esophagus_Mucosa
EUR-like	ENSG00000182578.13	CSF1R	0.0136824	0.000585492	0.989083	0.998481	Esophagus_Mucosa
EUR-like	ENSG00000163608.14	NEPRO	-0.0135628	-0.00126389	0.989179	0.998481	Esophagus_Mucosa
EUR-like	ENSG00000128923.10	MINDY2	0.0133041	0.00372549	0.989385	0.998481	Esophagus_Mucosa
EUR-like	ENSG00000177098.8	SCN4B	0.0130936	-0.00132964	0.989553	0.998481	Esophagus_Mucosa
EUR-like	ENSG00000131238.16	PPT1	0.013062	3.24121e-05	0.989578	0.998481	Esophagus_Mucosa
EUR-like	ENSG00000189057.10	FAM111B	-0.012991	0.00354967	0.989635	0.998481	Esophagus_Mucosa
EUR-like	ENSG00000243795.1	LINC02044	0.0129881	6.36439e-05	0.989637	0.998481	Esophagus_Mucosa
EUR-like	ENSG00000107521.18	HPS1	-0.0129855	0.000300903	0.989639	0.998481	Esophagus_Mucosa
EUR-like	ENSG00000162976.12	PQLC3	0.0129482	0.000242788	0.989669	0.998481	Esophagus_Mucosa
EUR-like	ENSG00000185519.8	FAM131C	0.0129203	0.000376866	0.989691	0.998481	Esophagus_Mucosa
EUR-like	ENSG00000164109.13	MAD2L1	-0.0127461	-0.0015443	0.98983	0.998481	Esophagus_Mucosa
EUR-like	ENSG00000145439.11	CBR4	0.0126806	0.000251335	0.989883	0.998481	Esophagus_Mucosa
EUR-like	ENSG00000140955.10	ADAD2	-0.0126561	0.0003718	0.989902	0.998481	Esophagus_Mucosa
EUR-like	ENSG00000183048.11	SLC25A10	0.0120717	0.000357117	0.990368	0.998664	Esophagus_Mucosa
EUR-like	ENSG00000176422.13	SPRYD4	-0.0118703	0.00028243	0.990529	0.998664	Esophagus_Mucosa
EUR-like	ENSG00000179403.11	VWA1	0.0118489	-2.74631e-05	0.990546	0.998664	Esophagus_Mucosa
EUR-like	ENSG00000137968.16	SLC44A5	-0.0117051	-4.18293e-05	0.990661	0.998664	Esophagus_Mucosa
EUR-like	ENSG00000165502.6	RPL36AL	-0.0116475	-5.87523e-05	0.990707	0.998664	Esophagus_Mucosa
EUR-like	ENSG00000101751.10	POLI	-0.011533	-0.000125886	0.990798	0.998664	Esophagus_Mucosa
EUR-like	ENSG00000136827.11	TOR1A	-0.0112377	0.00146779	0.991034	0.998664	Esophagus_Mucosa
EUR-like	ENSG00000170142.11	UBE2E1	-0.0110247	0.00143353	0.991204	0.998664	Esophagus_Mucosa
EUR-like	ENSG00000196337.11	CGB7	0.0108454	-0.000679444	0.991347	0.998664	Esophagus_Mucosa
EUR-like	ENSG00000141994.15	DUS3L	0.0107304	-0.000171748	0.991439	0.998664	Esophagus_Mucosa
EUR-like	ENSG00000163257.10	DCAF16	0.0105404	0.00101287	0.99159	0.998664	Esophagus_Mucosa
EUR-like	ENSG00000204463.12	BAG6	0.0101999	-0.00111564	0.991862	0.998664	Esophagus_Mucosa
EUR-like	ENSG00000180251.4	SLC9A4	0.0100086	0.000238692	0.992014	0.998664	Esophagus_Mucosa
EUR-like	ENSG00000115159.15	GPD2	0.00997491	0.00480883	0.992041	0.998664	Esophagus_Mucosa
EUR-like	ENSG00000003393.14	ALS2	0.00983107	0.000113435	0.992156	0.998664	Esophagus_Mucosa
EUR-like	ENSG00000150433.9	TMEM218	0.00958615	0.000535311	0.992351	0.998664	Esophagus_Mucosa
EUR-like	ENSG00000083838.15	ZNF446	0.00957007	0.000327728	0.992364	0.998664	Esophagus_Mucosa
EUR-like	ENSG00000176393.10	RNPEP	-0.00948875	-0.000132219	0.992429	0.998664	Esophagus_Mucosa
EUR-like	ENSG00000002016.17	RAD52	0.00945166	6.27847e-05	0.992459	0.998664	Esophagus_Mucosa
EUR-like	ENSG00000110811.19	P3H3	0.00940061	0.00024901	0.9925	0.998664	Esophagus_Mucosa
EUR-like	ENSG00000185418.15	TARSL2	-0.00925804	-0.000419154	0.992613	0.998664	Esophagus_Mucosa
EUR-like	ENSG00000090989.17	EXOC1	-0.00918738	-2.20109e-05	0.99267	0.998664	Esophagus_Mucosa
EUR-like	ENSG00000120868.13	APAF1	-0.00897918	-0.000278973	0.992836	0.998713	Esophagus_Mucosa
EUR-like	ENSG00000145817.16	YIPF5	-0.00871408	0.000338772	0.993047	0.998808	Esophagus_Mucosa
EUR-like	ENSG00000196387.9	ZNF140	-0.00828951	0.000622165	0.993386	0.99898	Esophagus_Mucosa
EUR-like	ENSG00000232677.6	LINC00665	0.00820438	0.000343361	0.993454	0.99898	Esophagus_Mucosa
EUR-like	ENSG00000106853.18	PTGR1	-0.00800608	-0.000126752	0.993612	0.999021	Esophagus_Mucosa
EUR-like	ENSG00000038002.8	AGA	-0.00773089	-4.38003e-05	0.993832	0.999052	Esophagus_Mucosa
EUR-like	ENSG00000146731.10	CCT6A	0.00767264	0.000267479	0.993878	0.999052	Esophagus_Mucosa
EUR-like	ENSG00000197136.4	PCNX3	-0.0069286	0.00558994	0.994472	0.999085	Esophagus_Mucosa
EUR-like	ENSG00000182077.10	PTCHD3	-0.00681759	-0.000602211	0.99456	0.999085	Esophagus_Mucosa
EUR-like	ENSG00000242485.5	MRPL20	-0.00677016	0.000157935	0.994598	0.999085	Esophagus_Mucosa
EUR-like	ENSG00000081760.16	AACS	0.00676898	0.000310006	0.994599	0.999085	Esophagus_Mucosa
EUR-like	ENSG00000130193.7	THEM6	0.00676886	8.86829e-05	0.994599	0.999085	Esophagus_Mucosa
EUR-like	ENSG00000178115.11	GOLGA8Q	0.00674525	-0.000177408	0.994618	0.999085	Esophagus_Mucosa
EUR-like	ENSG00000205085.10	FAM71F2	-0.00648886	-0.000208007	0.994823	0.999085	Esophagus_Mucosa
EUR-like	ENSG00000169738.7	DCXR	0.00640209	-0.00317418	0.994892	0.999085	Esophagus_Mucosa
EUR-like	ENSG00000106804.7	C5	0.00585797	-7.88289e-05	0.995326	0.999085	Esophagus_Mucosa
EUR-like	ENSG00000078747.14	ITCH	-0.00571523	0.000628929	0.99544	0.999085	Esophagus_Mucosa
EUR-like	ENSG00000251584.1	RP11-440I14.3	0.00566311	0.0004459	0.995482	0.999085	Esophagus_Mucosa
EUR-like	ENSG00000147804.9	SLC39A4	0.00549877	-2.52901e-05	0.995613	0.999085	Esophagus_Mucosa
EUR-like	ENSG00000186469.8	GNG2	-0.00543247	0.000110113	0.995666	0.999085	Esophagus_Mucosa
EUR-like	ENSG00000131650.13	KREMEN2	0.00529231	-0.00096174	0.995777	0.999085	Esophagus_Mucosa
EUR-like	ENSG00000254521.6	SIGLEC12	-0.00518883	-0.000109209	0.99586	0.999085	Esophagus_Mucosa
EUR-like	ENSG00000104660.17	LEPROTL1	-0.00516567	0.000662254	0.995878	0.999085	Esophagus_Mucosa
EUR-like	ENSG00000114790.12	ARHGEF26	0.00512606	0.00030363	0.99591	0.999085	Esophagus_Mucosa
EUR-like	ENSG00000233393.1	AP000688.29	-0.00485358	-0.0011379	0.996127	0.999167	Esophagus_Mucosa
EUR-like	ENSG00000136295.14	TTYH3	-0.00468023	-0.000878028	0.996266	0.999167	Esophagus_Mucosa
EUR-like	ENSG00000100147.13	CCDC134	-0.00438301	0.000438099	0.996503	0.999167	Esophagus_Mucosa
EUR-like	ENSG00000213171.2	LINGO4	-0.00437013	0.000144862	0.996513	0.999167	Esophagus_Mucosa
EUR-like	ENSG00000107537.13	PHYH	0.00416896	-0.000236607	0.996674	0.999167	Esophagus_Mucosa
EUR-like	ENSG00000164483.16	SAMD3	-0.00413985	-0.000165445	0.996697	0.999167	Esophagus_Mucosa
EUR-like	ENSG00000139182.13	CLSTN3	-0.00395008	9.20469e-05	0.996848	0.9992	Esophagus_Mucosa
EUR-like	ENSG00000136026.13	CKAP4	0.0030697	-0.000581621	0.997551	0.999441	Esophagus_Mucosa
EUR-like	ENSG00000133789.14	SWAP70	0.00299957	0.00331508	0.997607	0.999441	Esophagus_Mucosa
EUR-like	ENSG00000051341.13	POLQ	0.00294251	0.00160335	0.997652	0.999441	Esophagus_Mucosa
EUR-like	ENSG00000118816.9	CCNI	0.0029015	0.000639368	0.997685	0.999441	Esophagus_Mucosa
EUR-like	ENSG00000120659.14	TNFSF11	-0.00283498	0.000386529	0.997738	0.999441	Esophagus_Mucosa
EUR-like	ENSG00000141646.13	SMAD4	-0.00272928	-0.00093779	0.997822	0.999441	Esophagus_Mucosa
EUR-like	ENSG00000160948.13	VPS28	-0.00251055	-3.15877e-05	0.997997	0.999441	Esophagus_Mucosa
EUR-like	ENSG00000143153.12	ATP1B1	-0.00237816	1.07919e-05	0.998103	0.999441	Esophagus_Mucosa
EUR-like	ENSG00000139641.12	ESYT1	0.00232278	0.0026694	0.998147	0.999441	Esophagus_Mucosa
EUR-like	ENSG00000183778.17	B3GALT5	0.0016385	-3.44026e-05	0.998693	0.999728	Esophagus_Mucosa
EUR-like	ENSG00000140678.16	ITGAX	0.00156756	0.000765208	0.998749	0.999728	Esophagus_Mucosa
EUR-like	ENSG00000179862.6	CITED4	-0.00152122	-8.44453e-05	0.998786	0.999728	Esophagus_Mucosa
EUR-like	ENSG00000130702.15	LAMA5	0.00116944	5.92349e-05	0.999067	0.999759	Esophagus_Mucosa
EUR-like	ENSG00000267374.1	RP11-244M2.1	-0.00097959	-2.65183e-05	0.999218	0.999759	Esophagus_Mucosa
EUR-like	ENSG00000172594.12	SMPDL3A	-0.000960828	0.000375797	0.999233	0.999759	Esophagus_Mucosa
EUR-like	ENSG00000170745.11	KCNS3	0.000892516	-4.26299e-05	0.999288	0.999759	Esophagus_Mucosa
EUR-like	ENSG00000131558.14	EXOC4	0.00048147	0.000263488	0.999616	0.999829	Esophagus_Mucosa
EUR-like	ENSG00000164402.13	2025-09-08	0.000287554	3.63708e-05	0.999771	0.999829	Esophagus_Mucosa
EUR-like	ENSG00000172243.17	CLEC7A	0.000273891	-1.7421e-05	0.999781	0.999829	Esophagus_Mucosa
EUR-like	ENSG00000125755.18	SYMPK	0.000214283	-0.000121897	0.999829	0.999829	Esophagus_Mucosa
EUR-like	ENSG00000145029.13	NICN1	-9.42208	-0.157294	4.42223e-21	3.62623e-17	Esophagus_Muscularis
EUR-like	ENSG00000145022.4	TCTA	-9.29758	-0.331103	1.43677e-20	5.89076e-17	Esophagus_Muscularis
EUR-like	ENSG00000145020.15	AMT	-9.11079	-0.0909506	8.17806e-20	2.23534e-16	Esophagus_Muscularis
EUR-like	ENSG00000178057.14	NDUFAF3	-8.40226	-0.216547	4.37951e-17	7.95246e-14	Esophagus_Muscularis
EUR-like	ENSG00000198218.10	QRICH1	8.3903	0.184123	4.84906e-17	7.95246e-14	Esophagus_Muscularis
EUR-like	ENSG00000178149.16	DALRD3	-8.30644	-0.214475	9.86155e-17	1.34774e-13	Esophagus_Muscularis
EUR-like	ENSG00000149295.13	DRD2	7.432	0.0856624	1.06971e-13	1.25309e-10	Esophagus_Muscularis
EUR-like	ENSG00000178467.17	P4HTM	-7.4006	-0.172154	1.35568e-13	1.38957e-10	Esophagus_Muscularis
EUR-like	ENSG00000114302.15	PRKAR2A	7.13683	0.383927	9.55089e-13	8.70193e-10	Esophagus_Muscularis
EUR-like	ENSG00000185909.14	KLHDC8B	6.76291	0.138504	1.35247e-11	1.10902e-08	Esophagus_Muscularis
EUR-like	ENSG00000225399.4	RP11-3B7.1	-6.64119	-0.0613766	3.11165e-11	2.31959e-08	Esophagus_Muscularis
EUR-like	ENSG00000213672.7	NCKIPSD	-6.58392	-0.0440196	4.58196e-11	3.13101e-08	Esophagus_Muscularis
EUR-like	ENSG00000136933.16	RABEPK	6.48808	0.134387	8.69391e-11	5.38092e-08	Esophagus_Muscularis
EUR-like	ENSG00000173540.12	GMPPB	6.47976	0.0397915	9.18694e-11	5.38092e-08	Esophagus_Muscularis
EUR-like	ENSG00000178252.17	WDR6	6.39959	0.0975906	1.55791e-10	8.49579e-08	Esophagus_Muscularis
EUR-like	ENSG00000173421.16	CCDC36	-6.39011	-0.0372816	1.65772e-10	8.49579e-08	Esophagus_Muscularis
EUR-like	ENSG00000278828.1	HIST1H3H	6.16024	0.101387	7.26365e-10	3.50364e-07	Esophagus_Muscularis
EUR-like	ENSG00000173611.17	SCAI	6.10977	0.180968	9.97771e-10	4.5454e-07	Esophagus_Muscularis
EUR-like	ENSG00000049167.13	ERCC8	6.04603	0.119327	1.48459e-09	6.40716e-07	Esophagus_Muscularis
EUR-like	ENSG00000130024.14	PHF10	5.89282	0.0936035	3.79649e-09	1.55656e-06	Esophagus_Muscularis
EUR-like	ENSG00000175224.16	ATG13	-5.77249	-0.221432	7.81099e-09	3.05001e-06	Esophagus_Muscularis
EUR-like	ENSG00000136935.13	GOLGA1	-5.70519	-0.0907569	1.16216e-08	4.20555e-06	Esophagus_Muscularis
EUR-like	ENSG00000168071.21	CCDC88B	5.70265	0.0651581	1.17961e-08	4.20555e-06	Esophagus_Muscularis
EUR-like	ENSG00000066056.13	TIE1	5.68654	0.0944434	1.29641e-08	4.42941e-06	Esophagus_Muscularis
EUR-like	ENSG00000141101.12	NOB1	-5.53265	-0.326738	3.15421e-08	1.03458e-05	Esophagus_Muscularis
EUR-like	ENSG00000173457.10	PPP1R14B	5.5195	0.104507	3.39962e-08	1.07219e-05	Esophagus_Muscularis
EUR-like	ENSG00000132763.14	MMACHC	-5.51161	-0.149489	3.55557e-08	1.07984e-05	Esophagus_Muscularis
EUR-like	ENSG00000197062.11	ZSCAN26	5.48296	0.0518477	4.18263e-08	1.22491e-05	Esophagus_Muscularis
EUR-like	ENSG00000166037.10	CEP57	-5.4704	-0.104203	4.49024e-08	1.26966e-05	Esophagus_Muscularis
EUR-like	ENSG00000176095.11	IP6K1	5.43991	0.244543	5.33067e-08	1.43751e-05	Esophagus_Muscularis
EUR-like	ENSG00000168779.19	SHOX2	-5.43494	-0.0577484	5.48157e-08	1.43751e-05	Esophagus_Muscularis
EUR-like	ENSG00000086015.20	MAST2	5.43081	0.0692796	5.60979e-08	1.43751e-05	Esophagus_Muscularis
EUR-like	ENSG00000107745.17	MICU1	-5.40018	-0.1756	6.65728e-08	1.65423e-05	Esophagus_Muscularis
EUR-like	ENSG00000185127.6	C6orf120	5.34685	0.147491	8.94958e-08	2.15843e-05	Esophagus_Muscularis
EUR-like	ENSG00000229274.1	XXbac-BPG13B8.10	-5.29702	-0.0769596	1.17709e-07	2.75776e-05	Esophagus_Muscularis
EUR-like	ENSG00000159588.14	CCDC17	5.25341	0.109501	1.49308e-07	3.4009e-05	Esophagus_Muscularis
EUR-like	ENSG00000144034.14	TPRKB	-5.23866	-0.0731674	1.61745e-07	3.58463e-05	Esophagus_Muscularis
EUR-like	ENSG00000116127.17	ALMS1	5.2119	0.170815	1.86916e-07	4.03344e-05	Esophagus_Muscularis
EUR-like	ENSG00000171357.5	LURAP1	-5.16374	-0.0683693	2.42063e-07	5.08953e-05	Esophagus_Muscularis
EUR-like	ENSG00000166167.17	BTRC	-5.14675	-0.109178	2.65039e-07	5.37369e-05	Esophagus_Muscularis
EUR-like	ENSG00000182952.4	HMGN4	5.14419	0.552235	2.68685e-07	5.37369e-05	Esophagus_Muscularis
EUR-like	ENSG00000197279.3	ZNF165	5.13934	0.0452692	2.75704e-07	5.38278e-05	Esophagus_Muscularis
EUR-like	ENSG00000196814.14	MVB12B	5.06429	0.0543641	4.09929e-07	7.81724e-05	Esophagus_Muscularis
EUR-like	ENSG00000198099.8	ADH4	-5.04637	-0.0297822	4.50281e-07	8.3916e-05	Esophagus_Muscularis
EUR-like	ENSG00000146555.18	SDK1	4.96511	0.0489543	6.86635e-07	0.00012512	Esophagus_Muscularis
EUR-like	ENSG00000169609.13	C15orf40	4.95102	0.0314553	7.38268e-07	0.000131604	Esophagus_Muscularis
EUR-like	ENSG00000196968.10	FUT11	4.91928	0.0689565	8.68638e-07	0.00015155	Esophagus_Muscularis
EUR-like	ENSG00000259218.5	LINC00928	4.90889	0.16773	9.15948e-07	0.000151873	Esophagus_Muscularis
EUR-like	ENSG00000185829.17	ARL17A	-4.90809	-0.0266059	9.19678e-07	0.000151873	Esophagus_Muscularis
EUR-like	ENSG00000187758.7	ADH1A	-4.90673	-0.0726956	9.26056e-07	0.000151873	Esophagus_Muscularis
EUR-like	ENSG00000203896.9	LIME1	-4.90235	-0.136872	9.46963e-07	0.000152257	Esophagus_Muscularis
EUR-like	ENSG00000134121.9	CHL1	4.89437	0.125406	9.86222e-07	0.00015552	Esophagus_Muscularis
EUR-like	ENSG00000188211.8	NCR3LG1	4.86534	0.10474	1.14259e-06	0.000176779	Esophagus_Muscularis
EUR-like	ENSG00000149292.16	TTC12	4.83078	0.0181	1.36e-06	0.000206518	Esophagus_Muscularis
EUR-like	ENSG00000088808.16	PPP1R13B	-4.81176	-0.0592509	1.49604e-06	0.000223047	Esophagus_Muscularis
EUR-like	ENSG00000272391.5	POM121C	4.77611	0.0839075	1.78721e-06	0.000261698	Esophagus_Muscularis
EUR-like	ENSG00000166275.15	BORCS7	-4.76503	-0.0305123	1.88824e-06	0.000271642	Esophagus_Muscularis
EUR-like	ENSG00000090238.11	YPEL3	-4.70073	-0.0492297	2.59231e-06	0.000360452	Esophagus_Muscularis
EUR-like	ENSG00000110871.14	COQ5	4.70064	0.0216675	2.59349e-06	0.000360452	Esophagus_Muscularis
EUR-like	ENSG00000072818.11	ACAP1	-4.69164	-0.0734287	2.71029e-06	0.000370406	Esophagus_Muscularis
EUR-like	ENSG00000226742.3	HSBP1L1	-4.6784	-0.0444204	2.89126e-06	0.000378656	Esophagus_Muscularis
EUR-like	ENSG00000105538.9	RASIP1	4.6759	0.135151	2.92665e-06	0.000378656	Esophagus_Muscularis
EUR-like	ENSG00000144035.3	NAT8	4.67252	0.0593062	2.97519e-06	0.000378656	Esophagus_Muscularis
EUR-like	ENSG00000157851.16	DPYSL5	4.67126	0.141434	2.99356e-06	0.000378656	Esophagus_Muscularis
EUR-like	ENSG00000114353.16	GNAI2	4.67071	0.126337	3.00154e-06	0.000378656	Esophagus_Muscularis
EUR-like	ENSG00000100106.19	TRIOBP	4.6649	0.0437098	3.08769e-06	0.000383622	Esophagus_Muscularis
EUR-like	ENSG00000144161.12	ZC3H8	4.6606	0.109826	3.15285e-06	0.000385871	Esophagus_Muscularis
EUR-like	ENSG00000197429.10	IPP	4.65124	0.22523	3.29939e-06	0.000397867	Esophagus_Muscularis
EUR-like	ENSG00000196950.13	SLC39A10	-4.60562	-0.0426178	4.11236e-06	0.000482503	Esophagus_Muscularis
EUR-like	ENSG00000170092.14	SPDYE5	4.60394	0.0331662	4.14582e-06	0.000482503	Esophagus_Muscularis
EUR-like	ENSG00000148719.14	DNAJB12	-4.59962	-0.18302	4.23268e-06	0.000482503	Esophagus_Muscularis
EUR-like	ENSG00000204764.13	RANBP17	4.59942	0.221874	4.23661e-06	0.000482503	Esophagus_Muscularis
EUR-like	ENSG00000130856.15	ZNF236	-4.58824	-0.131138	4.47005e-06	0.000502115	Esophagus_Muscularis
EUR-like	ENSG00000117448.13	AKR1A1	4.56407	0.142779	5.01705e-06	0.000548699	Esophagus_Muscularis
EUR-like	ENSG00000175745.11	NR2F1	4.56401	0.0636213	5.01858e-06	0.000548699	Esophagus_Muscularis
EUR-like	ENSG00000214435.7	AS3MT	-4.53016	-0.023888	5.89394e-06	0.000635925	Esophagus_Muscularis
EUR-like	ENSG00000143776.18	CDC42BPA	4.52407	0.0690821	6.06611e-06	0.000640008	Esophagus_Muscularis
EUR-like	ENSG00000169925.16	BRD3	-4.52331	-0.145255	6.08789e-06	0.000640008	Esophagus_Muscularis
EUR-like	ENSG00000101337.15	TM9SF4	-4.51359	-0.100168	6.37399e-06	0.000650633	Esophagus_Muscularis
EUR-like	ENSG00000100711.13	ZFYVE21	4.51329	0.109798	6.38309e-06	0.000650633	Esophagus_Muscularis
EUR-like	ENSG00000026950.16	BTN3A1	-4.51183	-0.0659646	6.42699e-06	0.000650633	Esophagus_Muscularis
EUR-like	ENSG00000120071.13	KANSL1	-4.50017	-0.028679	6.78989e-06	0.000678989	Esophagus_Muscularis
EUR-like	ENSG00000238083.7	LRRC37A2	-4.49694	-0.0206869	6.89368e-06	0.000681062	Esophagus_Muscularis
EUR-like	ENSG00000129351.17	ILF3	-4.47782	-0.312062	7.54095e-06	0.00073614	Esophagus_Muscularis
EUR-like	ENSG00000107185.9	RGP1	-4.45654	-0.167049	8.32943e-06	0.000799127	Esophagus_Muscularis
EUR-like	ENSG00000189134.3	NKAPL	4.45521	0.0995159	8.38108e-06	0.000799127	Esophagus_Muscularis
EUR-like	ENSG00000149927.17	DOC2A	4.44744	0.271835	8.69016e-06	0.000819073	Esophagus_Muscularis
EUR-like	ENSG00000143727.15	ACP1	4.43845	0.242056	9.06082e-06	0.000844304	Esophagus_Muscularis
EUR-like	ENSG00000100139.13	MICALL1	4.43486	0.19256	9.21327e-06	0.000848863	Esophagus_Muscularis
EUR-like	ENSG00000272912.1	RP11-724N1.1	-4.4275	-0.09226	9.53303e-06	0.000868565	Esophagus_Muscularis
EUR-like	ENSG00000279636.2	LINC00216	4.42088	0.131253	9.82999e-06	0.000885779	Esophagus_Muscularis
EUR-like	ENSG00000138767.12	CNOT6L	-4.41665	-0.0383368	1.00243e-05	0.000893469	Esophagus_Muscularis
EUR-like	ENSG00000180096.11	2025-09-01	-4.407	-0.0409576	1.04814e-05	0.000924168	Esophagus_Muscularis
EUR-like	ENSG00000265055.1	AC145343.2	4.40076	0.0787122	1.07873e-05	0.000941024	Esophagus_Muscularis
EUR-like	ENSG00000110492.15	MDK	-4.39068	-0.120111	1.12994e-05	0.000975318	Esophagus_Muscularis
EUR-like	ENSG00000109270.12	LAMTOR3	4.38145	0.080433	1.17892e-05	0.00100699	Esophagus_Muscularis
EUR-like	ENSG00000173511.9	VEGFB	4.37404	0.154388	1.21968e-05	0.0010289	Esophagus_Muscularis
EUR-like	ENSG00000091106.18	NLRC4	-4.37226	-0.0838932	1.22966e-05	0.0010289	Esophagus_Muscularis
EUR-like	ENSG00000124198.8	ARFGEF2	4.36059	0.174377	1.29714e-05	0.0010744	Esophagus_Muscularis
EUR-like	ENSG00000182481.8	KPNA2	-4.33904	-0.31782	1.43106e-05	0.00117347	Esophagus_Muscularis
EUR-like	ENSG00000163959.9	SLC51A	-4.33525	-0.0266769	1.45595e-05	0.00118206	Esophagus_Muscularis
EUR-like	ENSG00000204856.11	FAM216A	4.32257	0.0480659	1.54225e-05	0.00123985	Esophagus_Muscularis
EUR-like	ENSG00000007312.12	CD79B	-4.3012	-0.0468974	1.69873e-05	0.00135239	Esophagus_Muscularis
EUR-like	ENSG00000100116.16	GCAT	-4.28422	-0.0538031	1.83384e-05	0.00144591	Esophagus_Muscularis
EUR-like	ENSG00000183508.4	FAM46C	-4.27062	-0.0826589	1.94933e-05	0.00152233	Esophagus_Muscularis
EUR-like	ENSG00000170382.11	LRRN2	-4.26036	-0.202642	2.04094e-05	0.00155484	Esophagus_Muscularis
EUR-like	ENSG00000107954.10	NEURL1	-4.26034	-0.073254	2.04114e-05	0.00155484	Esophagus_Muscularis
EUR-like	ENSG00000165912.15	PACSIN3	4.25961	0.104833	2.04783e-05	0.00155484	Esophagus_Muscularis
EUR-like	ENSG00000035115.21	SH3YL1	-4.25429	-0.0331627	2.09714e-05	0.00157766	Esophagus_Muscularis
EUR-like	ENSG00000082512.14	TRAF5	-4.23247	-0.510968	2.31138e-05	0.00172303	Esophagus_Muscularis
EUR-like	ENSG00000198315.10	ZKSCAN8	4.22814	0.277542	2.35629e-05	0.0017402	Esophagus_Muscularis
EUR-like	ENSG00000170209.4	ANKK1	-4.22431	-0.0500298	2.39673e-05	0.0017402	Esophagus_Muscularis
EUR-like	ENSG00000205108.5	FAM205A	4.22418	0.0631705	2.39808e-05	0.0017402	Esophagus_Muscularis
EUR-like	ENSG00000186470.13	BTN3A2	4.22112	0.0169092	2.4309e-05	0.00174854	Esophagus_Muscularis
EUR-like	ENSG00000261478.1	RP11-429B14.4	4.20872	0.0655667	2.56817e-05	0.00183122	Esophagus_Muscularis
EUR-like	ENSG00000068796.16	KIF2A	4.20618	0.139028	2.59728e-05	0.00183601	Esophagus_Muscularis
EUR-like	ENSG00000146112.11	PPP1R18	4.20313	0.0847213	2.63251e-05	0.00184208	Esophagus_Muscularis
EUR-like	ENSG00000077522.12	ACTN2	4.20057	0.0219852	2.66238e-05	0.00184208	Esophagus_Muscularis
EUR-like	ENSG00000130511.15	SSBP4	-4.19965	-0.150709	2.67327e-05	0.00184208	Esophagus_Muscularis
EUR-like	ENSG00000237940.3	LINC01238	-4.18936	-0.0497539	2.79743e-05	0.00191158	Esophagus_Muscularis
EUR-like	ENSG00000073969.18	NSF	4.1569	0.0957492	3.22592e-05	0.00218616	Esophagus_Muscularis
EUR-like	ENSG00000149781.12	FERMT3	4.15127	0.19086	3.30639e-05	0.00220643	Esophagus_Muscularis
EUR-like	ENSG00000189077.10	TMEM120A	-4.15104	-0.217753	3.30964e-05	0.00220643	Esophagus_Muscularis
EUR-like	ENSG00000115216.13	NRBP1	-4.14485	-0.133678	3.4004e-05	0.00224865	Esophagus_Muscularis
EUR-like	ENSG00000154822.17	PLCL2	4.11569	0.102264	3.86025e-05	0.00253232	Esophagus_Muscularis
EUR-like	ENSG00000159479.16	MED8	-4.10728	-0.156535	4.00352e-05	0.00260547	Esophagus_Muscularis
EUR-like	ENSG00000114054.13	PCCB	4.09813	0.0949367	4.16508e-05	0.00268926	Esophagus_Muscularis
EUR-like	ENSG00000140941.12	MAP1LC3B	-4.09207	-0.198006	4.2754e-05	0.00273893	Esophagus_Muscularis
EUR-like	ENSG00000141759.14	TXNL4A	-4.08945	-0.0456521	4.324e-05	0.00274859	Esophagus_Muscularis
EUR-like	ENSG00000176909.11	MAMSTR	4.08411	0.105835	4.42457e-05	0.00278869	Esophagus_Muscularis
EUR-like	ENSG00000149926.13	FAM57B	4.08251	0.0628839	4.45511e-05	0.00278869	Esophagus_Muscularis
EUR-like	ENSG00000115234.10	SNX17	-4.07414	-0.150822	4.61855e-05	0.0028691	Esophagus_Muscularis
EUR-like	ENSG00000181264.8	TMEM136	4.06528	0.0946939	4.79743e-05	0.00295782	Esophagus_Muscularis
EUR-like	ENSG00000166501.12	PRKCB	-4.05656	-0.0281817	4.98014e-05	0.00304755	Esophagus_Muscularis
EUR-like	ENSG00000136717.14	BIN1	4.0386	0.0350182	5.37715e-05	0.00326612	Esophagus_Muscularis
EUR-like	ENSG00000172171.10	TEFM	4.03599	0.105849	5.43726e-05	0.00326719	Esophagus_Muscularis
EUR-like	ENSG00000157837.15	SPPL3	-4.03507	-0.0472612	5.4586e-05	0.00326719	Esophagus_Muscularis
EUR-like	ENSG00000183715.13	OPCML	4.0255	0.0531451	5.68551e-05	0.00337835	Esophagus_Muscularis
EUR-like	ENSG00000198909.7	MAP3K3	-4.02303	-0.105463	5.74533e-05	0.00338933	Esophagus_Muscularis
EUR-like	ENSG00000132781.17	MUTYH	4.00754	0.0867865	6.13546e-05	0.00359363	Esophagus_Muscularis
EUR-like	ENSG00000230124.6	ACBD6	3.99756	0.184939	6.39986e-05	0.0037219	Esophagus_Muscularis
EUR-like	ENSG00000266173.6	STRADA	-3.99059	-0.139496	6.59079e-05	0.00380595	Esophagus_Muscularis
EUR-like	ENSG00000167081.16	PBX3	-3.95827	-0.0399621	7.54951e-05	0.00432909	Esophagus_Muscularis
EUR-like	ENSG00000260230.2	FRRS1L	-3.95621	-0.0310993	7.61493e-05	0.00433628	Esophagus_Muscularis
EUR-like	ENSG00000231690.2	LINC00574	-3.95235	-0.0383852	7.73873e-05	0.00437638	Esophagus_Muscularis
EUR-like	ENSG00000204381.11	LAYN	3.9212	0.0841858	8.81074e-05	0.0049485	Esophagus_Muscularis
EUR-like	ENSG00000272716.1	RP11-563N4.1	-3.8885	-0.0779115	0.000100865	0.00556731	Esophagus_Muscularis
EUR-like	ENSG00000241370.5	RPP21	3.8879	0.0595877	0.000101113	0.00556731	Esophagus_Muscularis
EUR-like	ENSG00000173517.10	PEAK1	-3.88779	-0.119982	0.000101162	0.00556731	Esophagus_Muscularis
EUR-like	ENSG00000115241.10	PPM1G	-3.87727	-0.129116	0.000105637	0.00577483	Esophagus_Muscularis
EUR-like	ENSG00000164944.11	KIAA1429	3.87058	0.26694	0.000108576	0.00586637	Esophagus_Muscularis
EUR-like	ENSG00000181315.10	ZNF322	-3.87021	-0.0199984	0.000108743	0.00586637	Esophagus_Muscularis
EUR-like	ENSG00000163946.13	FAM208A	-3.86822	-0.122432	0.000109631	0.0058666	Esophagus_Muscularis
EUR-like	ENSG00000124593.15	RP11-298J23.10	-3.86701	-0.0914698	0.000110178	0.0058666	Esophagus_Muscularis
EUR-like	ENSG00000235106.9	LINC00094	3.86043	0.046092	0.000113187	0.00598795	Esophagus_Muscularis
EUR-like	ENSG00000232388.4	LINC00493	-3.85041	-0.062888	0.000117918	0.00618895	Esophagus_Muscularis
EUR-like	ENSG00000229214.1	LINC00242	-3.84922	-0.132495	0.000118496	0.00618895	Esophagus_Muscularis
EUR-like	ENSG00000197818.11	SLC9A8	3.84704	0.0621023	0.000119552	0.00620461	Esophagus_Muscularis
EUR-like	ENSG00000187987.9	ZSCAN23	-3.84179	-0.0259375	0.000122141	0.00629911	Esophagus_Muscularis
EUR-like	ENSG00000126215.13	XRCC3	3.8379	0.0994146	0.000124089	0.00635956	Esophagus_Muscularis
EUR-like	ENSG00000139436.20	GIT2	3.83396	0.177848	0.000126095	0.00642222	Esophagus_Muscularis
EUR-like	ENSG00000165916.8	PSMC3	-3.82178	-0.139548	0.000132491	0.00670634	Esophagus_Muscularis
EUR-like	ENSG00000139746.15	RBM26	3.81593	0.362595	0.000135671	0.00678455	Esophagus_Muscularis
EUR-like	ENSG00000160606.10	TLCD1	3.81589	0.103778	0.000135691	0.00678455	Esophagus_Muscularis
EUR-like	ENSG00000185352.8	HS6ST3	3.79888	0.099088	0.000145352	0.00722358	Esophagus_Muscularis
EUR-like	ENSG00000169629.11	RGPD8	-3.78698	-0.0138603	0.000152489	0.00753257	Esophagus_Muscularis
EUR-like	ENSG00000177731.15	FLII	-3.77045	-0.238431	0.000162954	0.00800131	Esophagus_Muscularis
EUR-like	ENSG00000167077.12	MEI1	-3.7689	-0.0229745	0.00016397	0.00800328	Esophagus_Muscularis
EUR-like	ENSG00000185585.19	OLFML2A	-3.76189	-0.122517	0.000168635	0.00818227	Esophagus_Muscularis
EUR-like	ENSG00000087206.16	UIMC1	3.7564	0.119131	0.000172376	0.00831459	Esophagus_Muscularis
EUR-like	ENSG00000043514.15	TRIT1	-3.73977	-0.0254717	0.00018419	0.0088325	Esophagus_Muscularis
EUR-like	ENSG00000176390.11	CRLF3	3.73357	0.0491713	0.000188787	0.0090003	Esophagus_Muscularis
EUR-like	ENSG00000066827.15	ZFAT	3.72308	0.0207145	0.000196809	0.00928105	Esophagus_Muscularis
EUR-like	ENSG00000054219.10	LY75	3.72291	0.0181643	0.000196939	0.00928105	Esophagus_Muscularis
EUR-like	ENSG00000137563.11	GGH	3.71907	0.0231298	0.000199959	0.0093695	Esophagus_Muscularis
EUR-like	ENSG00000149922.10	TBX6	-3.71717	-0.030657	0.000201468	0.00938658	Esophagus_Muscularis
EUR-like	ENSG00000022567.9	SLC45A4	-3.71117	-0.0598758	0.000206301	0.00955746	Esophagus_Muscularis
EUR-like	ENSG00000113812.13	ACTR8	3.69889	0.0653561	0.000216541	0.0099755	Esophagus_Muscularis
EUR-like	ENSG00000174718.11	KIAA1551	-3.69641	-0.084545	0.000218671	0.0100173	Esophagus_Muscularis
EUR-like	ENSG00000016391.10	CHDH	-3.69427	-0.0630193	0.000220517	0.0100458	Esophagus_Muscularis
EUR-like	ENSG00000110768.11	GTF2H1	-3.68316	-0.0450046	0.000230362	0.0104363	Esophagus_Muscularis
EUR-like	ENSG00000142949.16	PTPRF	-3.67708	-0.0613988	0.000235922	0.0106295	Esophagus_Muscularis
EUR-like	ENSG00000122729.18	ACO1	3.67075	0.0653536	0.000241843	0.0108367	Esophagus_Muscularis
EUR-like	ENSG00000165915.13	SLC39A13	-3.66574	-0.129455	0.000246625	0.0109614	Esophagus_Muscularis
EUR-like	ENSG00000143303.11	RRNAD1	-3.66504	-0.081236	0.000247301	0.0109614	Esophagus_Muscularis
EUR-like	ENSG00000120725.12	SIL1	-3.65383	-0.0468816	0.000258353	0.0113897	Esophagus_Muscularis
EUR-like	ENSG00000140564.11	FURIN	-3.65047	-0.317527	0.000261758	0.0114782	Esophagus_Muscularis
EUR-like	ENSG00000261126.7	RBFADN	-3.64342	-0.0210195	0.000269038	0.0117346	Esophagus_Muscularis
EUR-like	ENSG00000172889.15	EGFL7	3.64072	0.088347	0.000271878	0.0117958	Esophagus_Muscularis
EUR-like	ENSG00000224843.6	LINC00240	-3.63416	-0.0482983	0.000278888	0.0119969	Esophagus_Muscularis
EUR-like	ENSG00000132780.16	NASP	3.63365	0.0895684	0.00027944	0.0119969	Esophagus_Muscularis
EUR-like	ENSG00000119777.18	TMEM214	3.63174	0.0889053	0.000281522	0.0120233	Esophagus_Muscularis
EUR-like	ENSG00000225948.2	RP11-554I8.1	3.62764	0.0647084	0.000286025	0.0121523	Esophagus_Muscularis
EUR-like	ENSG00000100154.14	TTC28	3.622	0.0654224	0.000292336	0.0122526	Esophagus_Muscularis
EUR-like	ENSG00000120899.17	PTK2B	-3.62135	-0.0431218	0.000293068	0.0122526	Esophagus_Muscularis
EUR-like	ENSG00000171303.6	KCNK3	-3.6205	-0.0764255	0.000294037	0.0122526	Esophagus_Muscularis
EUR-like	ENSG00000141452.9	C18orf8	3.62021	0.0637371	0.00029436	0.0122526	Esophagus_Muscularis
EUR-like	ENSG00000100395.14	L3MBTL2	-3.61044	-0.152643	0.000305675	0.0126593	Esophagus_Muscularis
EUR-like	ENSG00000204657.3	OR2H2	-3.60397	-0.069472	0.000313399	0.0129139	Esophagus_Muscularis
EUR-like	ENSG00000054277.13	OPN3	3.58692	0.0441837	0.000334601	0.013697	Esophagus_Muscularis
EUR-like	ENSG00000127948.15	POR	-3.58603	-0.0654093	0.000335744	0.013697	Esophagus_Muscularis
EUR-like	ENSG00000021645.18	NRXN3	-3.58229	-0.0413495	0.000340598	0.0138262	Esophagus_Muscularis
EUR-like	ENSG00000184465.15	WDR27	-3.57848	-0.0963024	0.000345595	0.01396	Esophagus_Muscularis
EUR-like	ENSG00000175826.11	CTDNEP1	-3.57363	-0.0967263	0.00035206	0.0141514	Esophagus_Muscularis
EUR-like	ENSG00000100994.11	PYGB	3.5704	0.0475226	0.000356434	0.0142574	Esophagus_Muscularis
EUR-like	ENSG00000069275.12	NUCKS1	-3.5681	-0.0616395	0.000359577	0.0143132	Esophagus_Muscularis
EUR-like	ENSG00000145817.16	YIPF5	-3.55797	-0.105497	0.000373726	0.0148046	Esophagus_Muscularis
EUR-like	ENSG00000175029.16	CTBP2	-3.55575	-0.149215	0.000376905	0.0148587	Esophagus_Muscularis
EUR-like	ENSG00000100412.15	ACO2	-3.55103	-0.202921	0.000383724	0.0150552	Esophagus_Muscularis
EUR-like	ENSG00000161265.14	U2AF1L4	-3.54711	-0.0248552	0.000389482	0.0152083	Esophagus_Muscularis
EUR-like	ENSG00000164970.14	FAM219A	-3.53314	-0.353041	0.000410659	0.0158501	Esophagus_Muscularis
EUR-like	ENSG00000152684.10	PELO	-3.53308	-0.0815543	0.000410749	0.0158501	Esophagus_Muscularis
EUR-like	ENSG00000140832.9	MARVELD3	-3.53246	-0.0263901	0.000411717	0.0158501	Esophagus_Muscularis
EUR-like	ENSG00000185339.8	TCN2	-3.52763	-0.0450103	0.000419298	0.0160666	Esophagus_Muscularis
EUR-like	ENSG00000230939.1	RP11-314C16.1	-3.5263	-0.0234772	0.000421415	0.0160676	Esophagus_Muscularis
EUR-like	ENSG00000109919.9	MTCH2	-3.52515	-0.224538	0.000423243	0.0160676	Esophagus_Muscularis
EUR-like	ENSG00000171497.4	PPID	3.52192	0.0629294	0.00042844	0.0161899	Esophagus_Muscularis
EUR-like	ENSG00000158941.16	CCAR2	-3.51383	-0.0844083	0.000441695	0.0166142	Esophagus_Muscularis
EUR-like	ENSG00000144036.15	EXOC6B	-3.50603	-0.0929281	0.000454843	0.0170307	Esophagus_Muscularis
EUR-like	ENSG00000139437.17	TCHP	-3.50181	-0.148123	0.000462104	0.0171785	Esophagus_Muscularis
EUR-like	ENSG00000156873.15	PHKG2	3.50131	0.201961	0.000462982	0.0171785	Esophagus_Muscularis
EUR-like	ENSG00000174951.10	FUT1	-3.497	-0.0964769	0.000470515	0.0173794	Esophagus_Muscularis
EUR-like	ENSG00000151651.15	ADAM8	3.49376	0.0876372	0.000476272	0.0175131	Esophagus_Muscularis
EUR-like	ENSG00000165379.13	LRFN5	3.49055	0.024275	0.00048203	0.0176056	Esophagus_Muscularis
EUR-like	ENSG00000258819.1	RP11-7F17.3	-3.48988	-0.044666	0.000483238	0.0176056	Esophagus_Muscularis
EUR-like	ENSG00000131242.17	RAB11FIP4	3.48824	0.028678	0.000486219	0.0176056	Esophagus_Muscularis
EUR-like	ENSG00000102882.11	MAPK3	3.48596	0.0898996	0.000490383	0.0176056	Esophagus_Muscularis
EUR-like	ENSG00000221947.7	XKR9	3.4856	0.0102653	0.000491042	0.0176056	Esophagus_Muscularis
EUR-like	ENSG00000144229.11	THSD7B	3.48526	0.0342203	0.000491668	0.0176056	Esophagus_Muscularis
EUR-like	ENSG00000171634.16	BPTF	-3.47891	-0.208846	0.000503466	0.0178961	Esophagus_Muscularis
EUR-like	ENSG00000134874.17	DZIP1	-3.47854	-0.0618366	0.000504146	0.0178961	Esophagus_Muscularis
EUR-like	ENSG00000189298.13	ZKSCAN3	3.47555	0.0342514	0.000509812	0.0180156	Esophagus_Muscularis
EUR-like	ENSG00000205269.5	TMEM170B	3.47445	0.0793528	0.000511906	0.0180156	Esophagus_Muscularis
EUR-like	ENSG00000203668.2	CHML	3.4727	0.0328134	0.000515252	0.0180558	Esophagus_Muscularis
EUR-like	ENSG00000018189.12	RUFY3	-3.44813	-0.0856385	0.000564472	0.0196965	Esophagus_Muscularis
EUR-like	ENSG00000172640.3	OR10AD1	3.44179	0.107839	0.000577878	0.0200711	Esophagus_Muscularis
EUR-like	ENSG00000113811.10	SELENOK	-3.44075	-0.101241	0.000580104	0.0200711	Esophagus_Muscularis
EUR-like	ENSG00000160201.11	U2AF1	3.43775	0.0495934	0.000586567	0.0202095	Esophagus_Muscularis
EUR-like	ENSG00000263603.1	CTD-2349P21.5	3.43634	0.057264	0.000589631	0.02023	Esophagus_Muscularis
EUR-like	ENSG00000245651.2	RP11-620J15.2	-3.42744	-0.0820766	0.000609307	0.020818	Esophagus_Muscularis
EUR-like	ENSG00000136950.13	ARPC5L	-3.42489	-0.0778748	0.000615045	0.0209268	Esophagus_Muscularis
EUR-like	ENSG00000184117.11	NIPSNAP1	-3.39865	-0.0301202	0.000677202	0.0229465	Esophagus_Muscularis
EUR-like	ENSG00000261568.1	RP11-524C21.2	-3.39651	-0.0638159	0.000682516	0.0230314	Esophagus_Muscularis
EUR-like	ENSG00000149600.11	COMMD7	3.39373	0.0606929	0.000689467	0.0231706	Esophagus_Muscularis
EUR-like	ENSG00000099821.13	POLRMT	3.39133	0.0667403	0.000695546	0.0232795	Esophagus_Muscularis
EUR-like	ENSG00000189241.6	TSPYL1	3.38884	0.078358	0.000701877	0.0233315	Esophagus_Muscularis
EUR-like	ENSG00000184949.15	FAM227A	-3.38782	-0.0491439	0.000704504	0.0233315	Esophagus_Muscularis
EUR-like	ENSG00000025039.14	RRAGD	-3.38738	-0.122737	0.000705635	0.0233315	Esophagus_Muscularis
EUR-like	ENSG00000123124.13	WWP1	-3.38232	-0.31815	0.000718761	0.0236701	Esophagus_Muscularis
EUR-like	ENSG00000072364.12	AFF4	3.37581	0.398979	0.000735987	0.0241404	Esophagus_Muscularis
EUR-like	ENSG00000118849.9	RARRES1	3.36018	0.0598443	0.000778929	0.0254471	Esophagus_Muscularis
EUR-like	ENSG00000181827.14	RFX7	-3.35896	-0.0499334	0.000782358	0.0254577	Esophagus_Muscularis
EUR-like	ENSG00000130348.11	QRSL1	3.35302	0.0196769	0.000799337	0.0259074	Esophagus_Muscularis
EUR-like	ENSG00000166503.8	RP11-382A20.3	3.34787	0.159872	0.00081434	0.0262897	Esophagus_Muscularis
EUR-like	ENSG00000214078.12	CPNE1	-3.34622	-0.0145799	0.000819199	0.0263327	Esophagus_Muscularis
EUR-like	ENSG00000112972.14	HMGCS1	-3.34525	-0.0796861	0.000822096	0.0263327	Esophagus_Muscularis
EUR-like	ENSG00000175806.14	MSRA	-3.34102	-0.0609487	0.000834712	0.0266328	Esophagus_Muscularis
EUR-like	ENSG00000181754.6	AMIGO1	-3.3395	-0.0467379	0.000839289	0.0266751	Esophagus_Muscularis
EUR-like	ENSG00000204138.12	PHACTR4	-3.33447	-0.022971	0.00085462	0.0270575	Esophagus_Muscularis
EUR-like	ENSG00000164068.15	RNF123	3.33023	0.0539963	0.000867754	0.0273676	Esophagus_Muscularis
EUR-like	ENSG00000144057.15	ST6GAL2	-3.31905	-0.0709982	0.000903229	0.0283387	Esophagus_Muscularis
EUR-like	ENSG00000167065.13	DUSP18	3.31837	0.0751737	0.000905455	0.0283387	Esophagus_Muscularis
EUR-like	ENSG00000143951.15	WDPCP	-3.31028	-0.0817617	0.00093204	0.0290556	Esophagus_Muscularis
EUR-like	ENSG00000154380.17	ENAH	3.30925	0.233282	0.000935449	0.0290556	Esophagus_Muscularis
EUR-like	ENSG00000148296.6	SURF6	3.30474	0.0227984	0.000950662	0.0294167	Esophagus_Muscularis
EUR-like	ENSG00000112149.9	CD83	3.30092	0.0678389	0.000963668	0.0297071	Esophagus_Muscularis
EUR-like	ENSG00000176623.11	RMDN1	3.29572	0.031283	0.000981685	0.0301491	Esophagus_Muscularis
EUR-like	ENSG00000270885.1	RASL10B	-3.29122	-0.105274	0.000997543	0.0305218	Esophagus_Muscularis
EUR-like	ENSG00000108669.16	CYTH1	-3.28976	-0.124961	0.00100272	0.0305662	Esophagus_Muscularis
EUR-like	ENSG00000203279.3	RP11-498P14.5	3.28396	0.0223857	0.0010236	0.0310215	Esophagus_Muscularis
EUR-like	ENSG00000234127.8	TRIM26	-3.28351	-0.115446	0.00102522	0.0310215	Esophagus_Muscularis
EUR-like	ENSG00000064726.9	BTBD1	3.27613	0.0663448	0.0010524	0.0316207	Esophagus_Muscularis
EUR-like	ENSG00000132510.10	KDM6B	-3.2758	-0.0695306	0.00105364	0.0316207	Esophagus_Muscularis
EUR-like	ENSG00000179915.22	NRXN1	3.27501	0.237487	0.00105659	0.0316207	Esophagus_Muscularis
EUR-like	ENSG00000228716.6	DHFR	-3.27333	-0.0144729	0.0010629	0.0316936	Esophagus_Muscularis
EUR-like	ENSG00000240859.1	AC093627.10	3.2617	0.0267984	0.00110748	0.0327636	Esophagus_Muscularis
EUR-like	ENSG00000124356.15	STAMBP	-3.25988	-0.180134	0.00111458	0.0327636	Esophagus_Muscularis
EUR-like	ENSG00000132259.12	CNGA4	3.25985	0.0523853	0.00111472	0.0327636	Esophagus_Muscularis
EUR-like	ENSG00000095383.19	TBC1D2	3.25984	0.0707998	0.00111476	0.0327636	Esophagus_Muscularis
EUR-like	ENSG00000167658.15	EEF2	3.25782	0.318687	0.00112272	0.0328798	Esophagus_Muscularis
EUR-like	ENSG00000122861.15	PLAU	-3.25163	-0.0843843	0.00114746	0.0333667	Esophagus_Muscularis
EUR-like	ENSG00000064225.12	ST3GAL6	-3.25162	-0.049524	0.00114749	0.0333667	Esophagus_Muscularis
EUR-like	ENSG00000270154.1	RP11-419I17.2	3.2441	0.0484802	0.0011782	0.0341388	Esophagus_Muscularis
EUR-like	ENSG00000170049.9	KCNAB3	3.23336	0.059196	0.00122343	0.0353243	Esophagus_Muscularis
EUR-like	ENSG00000216921.7	AC131097.4	3.2321	0.0367958	0.00122883	0.0353558	Esophagus_Muscularis
EUR-like	ENSG00000183011.13	NAA38	3.2293	0.0628583	0.00124095	0.0355149	Esophagus_Muscularis
EUR-like	ENSG00000278730.1	RP11-147L13.11	3.22882	0.0471032	0.00124302	0.0355149	Esophagus_Muscularis
EUR-like	ENSG00000151150.21	ANK3	3.22605	0.096006	0.00125511	0.0357357	Esophagus_Muscularis
EUR-like	ENSG00000157152.16	SYN2	3.22051	0.0260467	0.00127962	0.0363077	Esophagus_Muscularis
EUR-like	ENSG00000204574.12	ABCF1	-3.20941	-0.0985045	0.0013301	0.0376096	Esophagus_Muscularis
EUR-like	ENSG00000204256.12	BRD2	3.20789	0.0635456	0.00133714	0.0376789	Esophagus_Muscularis
EUR-like	ENSG00000183527.11	PSMG1	-3.20523	-0.0426924	0.00134953	0.0377005	Esophagus_Muscularis
EUR-like	ENSG00000204655.11	MOG	-3.2051	-0.0241099	0.00135017	0.0377005	Esophagus_Muscularis
EUR-like	ENSG00000100997.18	ABHD12	3.20477	0.026723	0.0013517	0.0377005	Esophagus_Muscularis
EUR-like	ENSG00000177710.5	SLC35G5	-3.20269	-0.0838396	0.00136152	0.0378456	Esophagus_Muscularis
EUR-like	ENSG00000268043.7	NBPF12	3.19948	0.0375254	0.00137678	0.0381405	Esophagus_Muscularis
EUR-like	ENSG00000120645.11	IQSEC3	3.19777	0.0330321	0.00138494	0.0382374	Esophagus_Muscularis
EUR-like	ENSG00000241043.1	GVQW1	3.19627	0.0200275	0.00139217	0.038308	Esophagus_Muscularis
EUR-like	ENSG00000075975.15	MKRN2	3.1948	0.0453744	0.00139929	0.0383752	Esophagus_Muscularis
EUR-like	ENSG00000181234.9	TMEM132C	-3.18753	-0.0494773	0.00143492	0.0391993	Esophagus_Muscularis
EUR-like	ENSG00000122390.17	NAA60	-3.18673	-0.0456233	0.0014389	0.0391993	Esophagus_Muscularis
EUR-like	ENSG00000143575.14	HAX1	-3.17954	-0.0864901	0.0014751	0.0400524	Esophagus_Muscularis
EUR-like	ENSG00000160796.16	NBEAL2	3.1762	0.0544355	0.00149219	0.0403828	Esophagus_Muscularis
EUR-like	ENSG00000204859.12	ZBTB48	-3.17408	-0.198271	0.00150313	0.040444	Esophagus_Muscularis
EUR-like	ENSG00000277938.1	RP5-965G21.3	3.17385	0.107056	0.00150432	0.040444	Esophagus_Muscularis
EUR-like	ENSG00000197728.9	RPS26	-3.16422	-0.00852943	0.00155498	0.0416693	Esophagus_Muscularis
EUR-like	ENSG00000040199.18	PHLPP2	-3.16017	-0.0551831	0.00157679	0.0421162	Esophagus_Muscularis
EUR-like	ENSG00000232300.1	FAM215B	-3.15496	-0.0252516	0.00160518	0.0427354	Esophagus_Muscularis
EUR-like	ENSG00000105976.14	MET	-3.14803	-0.0633094	0.00164374	0.0435375	Esophagus_Muscularis
EUR-like	ENSG00000066654.13	THUMPD1	3.14689	0.185686	0.00165017	0.0435375	Esophagus_Muscularis
EUR-like	ENSG00000214894.6	LINC00243	-3.1467	-0.0308161	0.00165124	0.0435375	Esophagus_Muscularis
EUR-like	ENSG00000267198.1	RP11-798G7.6	-3.14483	-0.024957	0.00166184	0.0436742	Esophagus_Muscularis
EUR-like	ENSG00000127249.14	ATP13A4	-3.14358	-0.0552841	0.00166896	0.0436742	Esophagus_Muscularis
EUR-like	ENSG00000107890.16	ANKRD26	-3.14297	-0.0401313	0.0016724	0.0436742	Esophagus_Muscularis
EUR-like	ENSG00000173338.12	KCNK7	-3.13504	-0.0706572	0.00171833	0.0447311	Esophagus_Muscularis
EUR-like	ENSG00000173482.16	PTPRM	3.1321	0.0589894	0.00173563	0.0449944	Esophagus_Muscularis
EUR-like	ENSG00000181885.18	CLDN7	3.13146	0.0292219	0.00173942	0.0449944	Esophagus_Muscularis
EUR-like	ENSG00000204644.9	ZFP57	-3.12934	-0.0100758	0.00175199	0.0451771	Esophagus_Muscularis
EUR-like	ENSG00000104442.9	ARMC1	-3.12801	-0.116896	0.00175994	0.0452397	Esophagus_Muscularis
EUR-like	ENSG00000159063.12	ALG8	3.12688	0.0384527	0.00176675	0.0452729	Esophagus_Muscularis
EUR-like	ENSG00000128595.16	CALU	-3.12438	-0.0980385	0.00178178	0.0455159	Esophagus_Muscularis
EUR-like	ENSG00000168546.10	GFRA2	-3.12132	-0.0173654	0.00180044	0.0458497	Esophagus_Muscularis
EUR-like	ENSG00000181656.6	GPR88	3.11901	0.104914	0.00181461	0.0460676	Esophagus_Muscularis
EUR-like	ENSG00000177096.8	FAM109B	3.10874	0.104156	0.00187886	0.0475513	Esophagus_Muscularis
EUR-like	ENSG00000228251.1	AC012442.6	-3.10645	-0.0545146	0.0018935	0.0476629	Esophagus_Muscularis
EUR-like	ENSG00000103723.12	AP3B2	-3.10623	-0.0118799	0.00189489	0.0476629	Esophagus_Muscularis
EUR-like	ENSG00000274605.1	RP11-12G12.7	-3.1017	-0.0839682	0.00192415	0.0481346	Esophagus_Muscularis
EUR-like	ENSG00000078674.17	PCM1	-3.10074	-0.0547728	0.00193038	0.0481346	Esophagus_Muscularis
EUR-like	ENSG00000103942.12	HOMER2	3.10061	0.0922725	0.00193126	0.0481346	Esophagus_Muscularis
EUR-like	ENSG00000173567.14	ADGRF3	-3.09925	-0.0190687	0.0019401	0.0481633	Esophagus_Muscularis
EUR-like	ENSG00000184988.8	TMEM106A	-3.09863	-0.0626639	0.00194415	0.0481633	Esophagus_Muscularis
EUR-like	ENSG00000169174.10	PCSK9	-3.09574	-0.0514792	0.00196322	0.0484892	Esophagus_Muscularis
EUR-like	ENSG00000141458.12	NPC1	3.09474	0.0477281	0.00196985	0.0485068	Esophagus_Muscularis
EUR-like	ENSG00000274523.4	RCC1L	3.09281	0.238361	0.0019827	0.0486324	Esophagus_Muscularis
EUR-like	ENSG00000225190.10	PLEKHM1	-3.0922	-0.0949244	0.00198681	0.0486324	Esophagus_Muscularis
EUR-like	ENSG00000187486.5	KCNJ11	3.08545	0.0234775	0.00203243	0.049601	Esophagus_Muscularis
EUR-like	ENSG00000132623.15	ANKEF1	-3.08245	-0.0398692	0.00205305	0.049886	Esophagus_Muscularis
EUR-like	ENSG00000144040.12	SFXN5	3.08129	0.0757895	0.00206107	0.049886	Esophagus_Muscularis
EUR-like	ENSG00000095485.16	CWF19L1	-3.08031	-0.0159064	0.00206784	0.049886	Esophagus_Muscularis
EUR-like	ENSG00000138641.15	HERC3	-3.07935	-0.108458	0.00207454	0.049886	Esophagus_Muscularis
EUR-like	ENSG00000061656.9	SPAG4	-3.0786	-0.204842	0.00207974	0.049886	Esophagus_Muscularis
EUR-like	ENSG00000117480.15	FAAH	3.07848	0.0261968	0.00208061	0.049886	Esophagus_Muscularis
EUR-like	ENSG00000125912.10	NCLN	-3.07648	-0.0338794	0.0020946	0.0498888	Esophagus_Muscularis
EUR-like	ENSG00000167528.12	ZNF641	3.07637	0.0304883	0.00209537	0.0498888	Esophagus_Muscularis
EUR-like	ENSG00000158865.12	SLC5A11	-3.07419	-0.0106002	0.00211074	0.0498888	Esophagus_Muscularis
EUR-like	ENSG00000204681.10	GABBR1	3.07414	0.360299	0.00211111	0.0498888	Esophagus_Muscularis
EUR-like	ENSG00000169592.14	INO80E	3.07413	0.0283262	0.00211115	0.0498888	Esophagus_Muscularis
EUR-like	ENSG00000277476.1	RP11-147L13.13	3.07207	0.0643109	0.00212581	0.0500674	Esophagus_Muscularis
EUR-like	ENSG00000100211.10	CBY1	3.07135	0.0496371	0.00213092	0.0500674	Esophagus_Muscularis
EUR-like	ENSG00000247400.3	DNAJC3-AS1	-3.06951	-0.0339936	0.00214412	0.0502338	Esophagus_Muscularis
EUR-like	ENSG00000224687.1	RASAL2-AS1	3.06742	0.0281858	0.00215915	0.0502429	Esophagus_Muscularis
EUR-like	ENSG00000154518.9	ATP5G3	3.06709	0.043091	0.00216156	0.0502429	Esophagus_Muscularis
EUR-like	ENSG00000139160.13	ETFBKMT	-3.0669	-0.165489	0.0021629	0.0502429	Esophagus_Muscularis
EUR-like	ENSG00000113552.15	GNPDA1	3.06332	0.097432	0.00218899	0.0507055	Esophagus_Muscularis
EUR-like	ENSG00000041515.15	MYO16	-3.05884	-0.0835268	0.00222193	0.0513235	Esophagus_Muscularis
EUR-like	ENSG00000246067.7	RAB30-AS1	-3.0528	-0.017199	0.00226717	0.0522214	Esophagus_Muscularis
EUR-like	ENSG00000271755.1	RP1-153G14.4	3.04983	0.0568917	0.00228972	0.052593	Esophagus_Muscularis
EUR-like	ENSG00000079841.18	RIMS1	-3.04831	-0.102264	0.00230135	0.0527126	Esophagus_Muscularis
EUR-like	ENSG00000129925.10	TMEM8A	-3.04697	-0.0949949	0.00231164	0.0528006	Esophagus_Muscularis
EUR-like	ENSG00000054654.16	SYNE2	3.0448	0.106758	0.00232837	0.0530351	Esophagus_Muscularis
EUR-like	ENSG00000111752.10	PHC1	3.04111	0.0690239	0.00235707	0.0534297	Esophagus_Muscularis
EUR-like	ENSG00000172346.14	CSDC2	-3.0409	-0.0258387	0.00235873	0.0534297	Esophagus_Muscularis
EUR-like	ENSG00000148803.11	FUOM	-3.03799	-0.04559	0.00238159	0.0536738	Esophagus_Muscularis
EUR-like	ENSG00000278662.4	GOLGA6L10	3.03736	0.0101797	0.00238663	0.0536738	Esophagus_Muscularis
EUR-like	ENSG00000187764.11	SEMA4D	3.03704	0.0514863	0.00238914	0.0536738	Esophagus_Muscularis
EUR-like	ENSG00000228789.6	HCG22	3.03582	0.0181229	0.00239881	0.0537438	Esophagus_Muscularis
EUR-like	ENSG00000145428.14	RNF175	-3.03446	-0.0341967	0.00240969	0.0538406	Esophagus_Muscularis
EUR-like	ENSG00000235109.7	ZSCAN31	-3.03167	-0.016668	0.00243207	0.0541928	Esophagus_Muscularis
EUR-like	ENSG00000260456.6	C16orf95	3.02973	0.0786603	0.00244774	0.0543942	Esophagus_Muscularis
EUR-like	ENSG00000103512.14	NOMO1	3.02623	0.0765119	0.00247623	0.0547865	Esophagus_Muscularis
EUR-like	ENSG00000130305.16	NSUN5	3.02562	0.172271	0.00248124	0.0547865	Esophagus_Muscularis
EUR-like	ENSG00000120088.14	CRHR1	-3.02511	-0.0538085	0.00248544	0.0547865	Esophagus_Muscularis
EUR-like	ENSG00000204120.14	GIGYF2	3.02383	0.224475	0.00249595	0.0548706	Esophagus_Muscularis
EUR-like	ENSG00000144488.14	ESPNL	3.0115	0.00881672	0.00259961	0.0569967	Esophagus_Muscularis
EUR-like	ENSG00000184903.9	IMMP2L	3.01044	0.0412561	0.00260871	0.0570439	Esophagus_Muscularis
EUR-like	ENSG00000186907.7	RTN4RL2	3.00671	0.0708903	0.0026409	0.0575941	Esophagus_Muscularis
EUR-like	ENSG00000126934.13	MAP2K2	-3.00529	-0.135686	0.0026533	0.0576372	Esophagus_Muscularis
EUR-like	ENSG00000112130.16	RNF8	-3.00351	-0.131918	0.00266886	0.0576372	Esophagus_Muscularis
EUR-like	ENSG00000254615.2	RP11-395G23.3	-3.00331	-0.0519189	0.00267057	0.0576372	Esophagus_Muscularis
EUR-like	ENSG00000072778.19	ACADVL	3.00327	0.0876208	0.00267099	0.0576372	Esophagus_Muscularis
EUR-like	ENSG00000146109.4	ABT1	2.99969	0.101351	0.0027025	0.0580101	Esophagus_Muscularis
EUR-like	ENSG00000198074.9	AKR1B10	-2.9996	-0.0758072	0.00270335	0.0580101	Esophagus_Muscularis
EUR-like	ENSG00000172247.3	C1QTNF4	2.9976	0.0303453	0.00272114	0.0580101	Esophagus_Muscularis
EUR-like	ENSG00000079150.17	FKBP7	-2.99726	-0.045151	0.00272422	0.0580101	Esophagus_Muscularis
EUR-like	ENSG00000059691.11	GATB	2.9967	0.0526834	0.00272924	0.0580101	Esophagus_Muscularis
EUR-like	ENSG00000170855.3	TRIAP1	-2.99616	-0.192396	0.002734	0.0580101	Esophagus_Muscularis
EUR-like	ENSG00000272130.1	RP11-360I2.1	-2.99574	-0.0300654	0.00273779	0.0580101	Esophagus_Muscularis
EUR-like	ENSG00000180336.17	MEIOC	-2.99442	-0.0596896	0.00274964	0.0581109	Esophagus_Muscularis
EUR-like	ENSG00000165629.19	ATP5C1	-2.99185	-0.118714	0.00277292	0.0582471	Esophagus_Muscularis
EUR-like	ENSG00000110801.13	PSMD9	2.9914	0.0893062	0.002777	0.0582471	Esophagus_Muscularis
EUR-like	ENSG00000163681.14	SLMAP	-2.99136	-0.0836	0.00277739	0.0582471	Esophagus_Muscularis
EUR-like	ENSG00000166582.9	CENPV	2.98878	0.0196502	0.00280091	0.0585905	Esophagus_Muscularis
EUR-like	ENSG00000077147.14	TM9SF3	-2.9846	-0.134253	0.00283954	0.0592473	Esophagus_Muscularis
EUR-like	ENSG00000250303.3	RP11-356J5.12	2.98317	0.174774	0.00285281	0.0593732	Esophagus_Muscularis
EUR-like	ENSG00000182963.9	GJC1	-2.9816	-0.108051	0.00286742	0.0595262	Esophagus_Muscularis
EUR-like	ENSG00000205593.11	DENND6B	-2.97993	-0.0818713	0.00288317	0.059702	Esophagus_Muscularis
EUR-like	ENSG00000138448.11	ITGAV	2.97375	0.0905516	0.00294182	0.060763	Esophagus_Muscularis
EUR-like	ENSG00000112139.14	MDGA1	-2.97229	-0.0148875	0.00295585	0.0608994	Esophagus_Muscularis
EUR-like	ENSG00000103549.21	RNF40	-2.96862	-0.113737	0.00299144	0.0614783	Esophagus_Muscularis
EUR-like	ENSG00000272236.1	XXbac-BPG170G13.32	2.96567	0.0317613	0.00302027	0.0619156	Esophagus_Muscularis
EUR-like	ENSG00000066379.14	ZNRD1	2.96362	0.0496351	0.00304043	0.0621734	Esophagus_Muscularis
EUR-like	ENSG00000007168.12	PAFAH1B1	-2.96014	-0.0894086	0.00307499	0.062579	Esophagus_Muscularis
EUR-like	ENSG00000161203.13	AP2M1	-2.96009	-0.0699138	0.00307553	0.062579	Esophagus_Muscularis
EUR-like	ENSG00000243477.5	NAT6	2.95796	0.0677671	0.00309679	0.0627143	Esophagus_Muscularis
EUR-like	ENSG00000144596.12	GRIP2	-2.9579	-0.0978867	0.00309748	0.0627143	Esophagus_Muscularis
EUR-like	ENSG00000272275.1	RP11-791G15.2	-2.95549	-0.0288663	0.00312169	0.0629609	Esophagus_Muscularis
EUR-like	ENSG00000183682.7	BMP8A	-2.95517	-0.037541	0.00312501	0.0629609	Esophagus_Muscularis
EUR-like	ENSG00000089220.4	PEBP1	2.95009	0.142666	0.00317683	0.0637947	Esophagus_Muscularis
EUR-like	ENSG00000166510.13	CCDC68	-2.94959	-0.0525144	0.00318195	0.0637947	Esophagus_Muscularis
EUR-like	ENSG00000187778.13	MCRS1	2.94719	0.364168	0.00320674	0.0638532	Esophagus_Muscularis
EUR-like	ENSG00000153531.13	ADPRHL1	2.94705	0.0470984	0.00320818	0.0638532	Esophagus_Muscularis
EUR-like	ENSG00000090621.13	PABPC4	2.94705	0.070685	0.00320823	0.0638532	Esophagus_Muscularis
EUR-like	ENSG00000169507.9	SLC38A11	2.94328	0.0268154	0.00324756	0.0643428	Esophagus_Muscularis
EUR-like	ENSG00000245680.9	ZNF585B	2.94319	0.0302405	0.00324853	0.0643428	Esophagus_Muscularis
EUR-like	ENSG00000168827.14	GFM1	-2.94215	-0.0661232	0.00325942	0.064403	Esophagus_Muscularis
EUR-like	ENSG00000114904.12	NEK4	-2.94097	-0.109783	0.00327185	0.0644932	Esophagus_Muscularis
EUR-like	ENSG00000160200.17	CBS	-2.93924	-0.0148019	0.00329016	0.0646987	Esophagus_Muscularis
EUR-like	ENSG00000158955.10	WNT9B	2.93299	0.0804663	0.0033571	0.065857	Esophagus_Muscularis
EUR-like	ENSG00000174705.12	SH3PXD2B	2.93093	0.0298634	0.00337951	0.0661066	Esophagus_Muscularis
EUR-like	ENSG00000137414.5	FAM8A1	-2.93034	-0.0660804	0.00338595	0.0661066	Esophagus_Muscularis
EUR-like	ENSG00000258702.1	RP11-433J8.1	2.92835	0.026417	0.00340767	0.0661893	Esophagus_Muscularis
EUR-like	ENSG00000267575.6	CTC-459F4.3	2.92787	0.0410708	0.00341287	0.0661893	Esophagus_Muscularis
EUR-like	ENSG00000138085.16	ATRAID	2.92774	0.0447464	0.0034144	0.0661893	Esophagus_Muscularis
EUR-like	ENSG00000108474.16	PIGL	2.9266	0.157414	0.00342691	0.0662752	Esophagus_Muscularis
EUR-like	ENSG00000258366.7	RTEL1	2.92305	0.0699602	0.00346615	0.0668764	Esophagus_Muscularis
EUR-like	ENSG00000267796.7	LIN37	-2.91283	-0.143068	0.00358164	0.0689425	Esophagus_Muscularis
EUR-like	ENSG00000123975.4	CKS2	-2.9112	-0.0298382	0.00360047	0.0690404	Esophagus_Muscularis
EUR-like	ENSG00000137101.12	CD72	-2.91093	-0.0824556	0.00360357	0.0690404	Esophagus_Muscularis
EUR-like	ENSG00000243710.7	CFAP57	2.90604	0.0202332	0.00366034	0.0699645	Esophagus_Muscularis
EUR-like	ENSG00000174953.13	DHX36	2.90112	0.0638912	0.00371833	0.0707526	Esophagus_Muscularis
EUR-like	ENSG00000075711.20	DLG1	-2.90108	-0.180377	0.00371883	0.0707526	Esophagus_Muscularis
EUR-like	ENSG00000133101.9	CCNA1	-2.89562	-0.12449	0.00378414	0.0715375	Esophagus_Muscularis
EUR-like	ENSG00000109861.15	CTSC	-2.89555	-0.0736883	0.00378493	0.0715375	Esophagus_Muscularis
EUR-like	ENSG00000166295.8	ANAPC16	2.89544	0.133497	0.00378625	0.0715375	Esophagus_Muscularis
EUR-like	ENSG00000080345.17	RIF1	-2.89392	-0.039947	0.00380463	0.0715662	Esophagus_Muscularis
EUR-like	ENSG00000099866.14	MADCAM1	-2.8934	-0.0297614	0.00381094	0.0715662	Esophagus_Muscularis
EUR-like	ENSG00000168116.13	KIAA1586	2.89315	0.0308999	0.00381396	0.0715662	Esophagus_Muscularis
EUR-like	ENSG00000170291.14	ELP5	2.89239	0.0276051	0.00382328	0.0715774	Esophagus_Muscularis
EUR-like	ENSG00000113356.11	POLR3G	-2.88989	-0.0491876	0.00385374	0.0719834	Esophagus_Muscularis
EUR-like	ENSG00000085998.13	POMGNT1	-2.88865	-0.144772	0.00386898	0.0721036	Esophagus_Muscularis
EUR-like	ENSG00000226266.6	AC009961.3	2.88686	0.0180205	0.00389102	0.0723499	Esophagus_Muscularis
EUR-like	ENSG00000084092.6	NOA1	-2.88513	-0.0801934	0.00391256	0.072586	Esophagus_Muscularis
EUR-like	ENSG00000165282.13	PIGO	2.88141	0.0507516	0.00395894	0.0732388	Esophagus_Muscularis
EUR-like	ENSG00000142166.12	IFNAR1	2.88088	0.0641716	0.00396561	0.0732388	Esophagus_Muscularis
EUR-like	ENSG00000271259.1	RP11-1109F11.5	2.87579	0.22848	0.00403019	0.0741888	Esophagus_Muscularis
EUR-like	ENSG00000114779.19	ABHD14B	-2.8754	-0.0887302	0.00403515	0.0741888	Esophagus_Muscularis
EUR-like	ENSG00000189091.12	SF3B3	-2.87371	-0.112208	0.00405681	0.0744203	Esophagus_Muscularis
EUR-like	ENSG00000101306.10	MYLK2	2.87225	0.0188604	0.00407562	0.0745985	Esophagus_Muscularis
EUR-like	ENSG00000107281.9	NPDC1	-2.87051	-0.0663062	0.00409815	0.0747617	Esophagus_Muscularis
EUR-like	ENSG00000100191.5	SLC5A4	2.87015	0.0170044	0.00410278	0.0747617	Esophagus_Muscularis
EUR-like	ENSG00000110906.12	KCTD10	-2.86826	-0.0740726	0.0041274	0.0750437	Esophagus_Muscularis
EUR-like	ENSG00000163832.15	ELP6	-2.86699	-0.0904371	0.00414397	0.0751783	Esophagus_Muscularis
EUR-like	ENSG00000135773.12	CAPN9	-2.86532	-0.0211042	0.0041659	0.0754092	Esophagus_Muscularis
EUR-like	ENSG00000167525.13	PROCA1	2.86234	0.0250475	0.00420526	0.075954	Esophagus_Muscularis
EUR-like	ENSG00000064835.10	POU1F1	2.85556	0.0377665	0.00429607	0.0773554	Esophagus_Muscularis
EUR-like	ENSG00000143195.12	ILDR2	2.85515	0.0549086	0.00430172	0.0773554	Esophagus_Muscularis
EUR-like	ENSG00000011028.13	MRC2	2.85377	0.0656934	0.00432038	0.0774095	Esophagus_Muscularis
EUR-like	ENSG00000127903.13	ZNF835	2.85353	0.0473764	0.0043236	0.0774095	Esophagus_Muscularis
EUR-like	ENSG00000198547.8	C20orf203	2.8514	0.0367056	0.00435268	0.0777602	Esophagus_Muscularis
EUR-like	ENSG00000172613.7	RAD9A	2.85058	0.0266927	0.00436399	0.0777928	Esophagus_Muscularis
EUR-like	ENSG00000139531.12	SUOX	2.84937	0.0250832	0.00438053	0.0779183	Esophagus_Muscularis
EUR-like	ENSG00000100321.14	SYNGR1	-2.84217	-0.1024	0.0044807	0.0795275	Esophagus_Muscularis
EUR-like	ENSG00000275491.1	LINC01730	2.84018	0.0159643	0.00450883	0.0798175	Esophagus_Muscularis
EUR-like	ENSG00000182919.14	C11orf54	-2.83921	-0.0157025	0.00452249	0.0798175	Esophagus_Muscularis
EUR-like	ENSG00000227888.4	FAM66A	2.83895	0.0197295	0.00452623	0.0798175	Esophagus_Muscularis
EUR-like	ENSG00000162623.15	TYW3	-2.83519	-0.0500101	0.00457983	0.0805893	Esophagus_Muscularis
EUR-like	ENSG00000147535.16	PLPP5	-2.82924	-0.0946097	0.00466587	0.0818872	Esophagus_Muscularis
EUR-like	ENSG00000148690.11	FRA10AC1	2.82871	0.0163643	0.00467356	0.0818872	Esophagus_Muscularis
EUR-like	ENSG00000121766.15	ZCCHC17	-2.82695	-0.0747984	0.00469932	0.082163	Esophagus_Muscularis
EUR-like	ENSG00000112812.15	PRSS16	-2.82608	-0.0226163	0.00471211	0.0822113	Esophagus_Muscularis
EUR-like	ENSG00000116678.19	LEPR	2.82477	0.0455978	0.00473142	0.0822531	Esophagus_Muscularis
EUR-like	ENSG00000136875.12	PRPF4	2.82456	0.0223438	0.00473457	0.0822531	Esophagus_Muscularis
EUR-like	ENSG00000164309.14	CMYA5	2.82084	0.0713915	0.00478985	0.0829707	Esophagus_Muscularis
EUR-like	ENSG00000103034.14	NDRG4	2.8197	0.150458	0.00480686	0.0829707	Esophagus_Muscularis
EUR-like	ENSG00000163815.5	CLEC3B	2.81922	0.0779774	0.00481401	0.0829707	Esophagus_Muscularis
EUR-like	ENSG00000066583.11	ISOC1	2.81907	0.145878	0.00481635	0.0829707	Esophagus_Muscularis
EUR-like	ENSG00000253678.1	RP11-981G7.3	2.81703	0.0151622	0.00484707	0.0833249	Esophagus_Muscularis
EUR-like	ENSG00000168397.16	ATG4B	2.81309	0.0475492	0.00490684	0.0841759	Esophagus_Muscularis
EUR-like	ENSG00000244953.1	RP11-613D13.8	-2.80966	-0.0462447	0.00495944	0.0849006	Esophagus_Muscularis
EUR-like	ENSG00000115919.14	KYNU	2.80413	0.0448185	0.00504518	0.0860293	Esophagus_Muscularis
EUR-like	ENSG00000104884.14	ERCC2	-2.80406	-0.0470883	0.00504635	0.0860293	Esophagus_Muscularis
EUR-like	ENSG00000124713.5	GNMT	-2.8001	-0.0194359	0.00510861	0.08691	Esophagus_Muscularis
EUR-like	ENSG00000095203.14	EPB41L4B	2.7968	0.0964097	0.00516108	0.0876209	Esophagus_Muscularis
EUR-like	ENSG00000119326.14	CTNNAL1	2.79483	0.0449994	0.00519263	0.0879742	Esophagus_Muscularis
EUR-like	ENSG00000197746.13	PSAP	-2.79205	-0.0653973	0.00523754	0.0885522	Esophagus_Muscularis
EUR-like	ENSG00000213689.11	TREX1	2.79111	0.0205123	0.00525273	0.0886264	Esophagus_Muscularis
EUR-like	ENSG00000157800.17	SLC37A3	-2.79044	-0.0362114	0.00526365	0.0886281	Esophagus_Muscularis
EUR-like	ENSG00000159199.13	ATP5G1	2.78827	0.0682495	0.00529897	0.0890401	Esophagus_Muscularis
EUR-like	ENSG00000095397.13	WHRN	-2.78051	-0.047804	0.00542728	0.0910095	Esophagus_Muscularis
EUR-like	ENSG00000135547.8	HEY2	2.76967	0.025117	0.00561134	0.0939041	Esophagus_Muscularis
EUR-like	ENSG00000089091.16	DZANK1	-2.76889	-0.0727299	0.00562468	0.0939355	Esophagus_Muscularis
EUR-like	ENSG00000253704.1	RP11-267M23.4	-2.7674	-0.0456181	0.00565058	0.0941764	Esophagus_Muscularis
EUR-like	ENSG00000115145.9	STAM2	-2.76489	-0.0577297	0.00569412	0.0942157	Esophagus_Muscularis
EUR-like	ENSG00000275759.1	RP11-131L12.3	-2.76466	-0.0136065	0.00569828	0.0942157	Esophagus_Muscularis
EUR-like	ENSG00000197355.10	UAP1L1	-2.76422	-0.122191	0.00570594	0.0942157	Esophagus_Muscularis
EUR-like	ENSG00000162877.12	PM20D1	-2.76418	-0.0119869	0.00570666	0.0942157	Esophagus_Muscularis
EUR-like	ENSG00000176834.13	VSIG10	-2.76337	-0.0375637	0.00572073	0.0942157	Esophagus_Muscularis
EUR-like	ENSG00000272092.1	RP11-350N15.5	2.76331	0.0768548	0.00572188	0.0942157	Esophagus_Muscularis
EUR-like	ENSG00000162415.6	ZSWIM5	-2.76057	-0.128129	0.00577014	0.0947983	Esophagus_Muscularis
EUR-like	ENSG00000047579.19	DTNBP1	-2.75999	-0.0411378	0.00578039	0.0947983	Esophagus_Muscularis
EUR-like	ENSG00000236383.8	LINC00854	-2.756	-0.0676423	0.00585126	0.0957691	Esophagus_Muscularis
EUR-like	ENSG00000104883.7	PEX11G	-2.75413	-0.0321078	0.00588477	0.0961258	Esophagus_Muscularis
EUR-like	ENSG00000259959.1	RP11-121C2.2	-2.74914	-0.0356385	0.00597523	0.097393	Esophagus_Muscularis
EUR-like	ENSG00000088682.13	COQ9	-2.74854	-0.267181	0.00598611	0.097393	Esophagus_Muscularis
EUR-like	ENSG00000100387.8	RBX1	-2.74716	-0.159947	0.00601143	0.0974075	Esophagus_Muscularis
EUR-like	ENSG00000183671.12	GPR1	-2.74659	-0.0714619	0.00602184	0.0974075	Esophagus_Muscularis
EUR-like	ENSG00000254087.7	LYN	-2.74655	-0.0242412	0.00602263	0.0974075	Esophagus_Muscularis
EUR-like	ENSG00000170647.3	TMEM133	2.74324	0.0775173	0.00608364	0.0981396	Esophagus_Muscularis
EUR-like	ENSG00000108953.16	YWHAE	-2.74252	-0.141194	0.006097	0.0981396	Esophagus_Muscularis
EUR-like	ENSG00000153246.12	PLA2R1	2.74215	0.0467048	0.0061038	0.0981396	Esophagus_Muscularis
EUR-like	ENSG00000117450.13	PRDX1	2.74089	0.0683483	0.00612729	0.0983244	Esophagus_Muscularis
EUR-like	ENSG00000080819.6	CPOX	-2.73841	-0.0765492	0.00617368	0.0987006	Esophagus_Muscularis
EUR-like	ENSG00000232774.7	FLJ22447	-2.73735	-0.118917	0.00619358	0.0987006	Esophagus_Muscularis
EUR-like	ENSG00000139537.10	CCDC65	-2.73696	-0.0185918	0.00620095	0.0987006	Esophagus_Muscularis
EUR-like	ENSG00000183230.16	CTNNA3	2.73692	0.0487411	0.00620167	0.0987006	Esophagus_Muscularis
EUR-like	ENSG00000273142.1	RP11-458F8.4	2.73643	0.0235037	0.00621092	0.0987006	Esophagus_Muscularis
EUR-like	ENSG00000070190.12	DAPP1	2.73496	0.0348672	0.00623877	0.0988323	Esophagus_Muscularis
EUR-like	ENSG00000144152.12	FBLN7	-2.73472	-0.0282136	0.00624331	0.0988323	Esophagus_Muscularis
EUR-like	ENSG00000116062.14	MSH6	-2.72986	-0.079246	0.00633614	0.100093	Esophagus_Muscularis
EUR-like	ENSG00000108379.9	WNT3	-2.72928	-0.0274793	0.00634736	0.100093	Esophagus_Muscularis
EUR-like	ENSG00000204178.9	TMEM57	-2.72723	-0.0572129	0.00638684	0.100522	Esophagus_Muscularis
EUR-like	ENSG00000105287.12	PRKD2	2.7264	0.0329259	0.00640303	0.100526	Esophagus_Muscularis
EUR-like	ENSG00000103202.12	NME4	-2.72595	-0.0274373	0.0064116	0.100526	Esophagus_Muscularis
EUR-like	ENSG00000266490.1	CTD-2349P21.9	2.72444	0.051149	0.00644101	0.100668	Esophagus_Muscularis
EUR-like	ENSG00000196405.12	EVL	-2.72423	-0.0316052	0.00644523	0.100668	Esophagus_Muscularis
EUR-like	ENSG00000177103.13	DSCAML1	-2.71566	-0.0307458	0.0066144	0.103114	Esophagus_Muscularis
EUR-like	ENSG00000137312.14	FLOT1	-2.71485	-0.0474105	0.00663065	0.103171	Esophagus_Muscularis
EUR-like	ENSG00000166140.17	ZFYVE19	2.71373	0.0242688	0.00665296	0.103323	Esophagus_Muscularis
EUR-like	ENSG00000111058.7	ACSS3	-2.71211	-0.0738459	0.0066856	0.103628	Esophagus_Muscularis
EUR-like	ENSG00000173801.16	JUP	-2.71	-0.0430545	0.00672823	0.103628	Esophagus_Muscularis
EUR-like	ENSG00000170891.10	CYTL1	2.70993	0.027718	0.00672982	0.103628	Esophagus_Muscularis
EUR-like	ENSG00000119640.8	ACYP1	-2.70933	-0.0898365	0.00674189	0.103628	Esophagus_Muscularis
EUR-like	ENSG00000140284.10	SLC27A2	2.70895	0.0560501	0.00674968	0.103628	Esophagus_Muscularis
EUR-like	ENSG00000198515.13	CNGA1	-2.70866	-0.0115644	0.00675556	0.103628	Esophagus_Muscularis
EUR-like	ENSG00000172007.5	RAB33B	2.70838	0.0194106	0.00676128	0.103628	Esophagus_Muscularis
EUR-like	ENSG00000147439.12	BIN3	-2.70777	-0.0460086	0.00677372	0.103628	Esophagus_Muscularis
EUR-like	ENSG00000158792.15	SPATA2L	-2.70623	-0.046694	0.00680527	0.103917	Esophagus_Muscularis
EUR-like	ENSG00000115310.17	RTN4	2.7031	0.0995337	0.00686969	0.104705	Esophagus_Muscularis
EUR-like	ENSG00000135617.3	PRADC1	-2.70128	-0.10007	0.00690728	0.105083	Esophagus_Muscularis
EUR-like	ENSG00000082213.17	C5orf22	2.69784	0.0742221	0.00697913	0.105386	Esophagus_Muscularis
EUR-like	ENSG00000101017.13	CD40	-2.69775	-0.0467949	0.0069809	0.105386	Esophagus_Muscularis
EUR-like	ENSG00000235475.1	LINC01372	2.69752	0.0341706	0.00698582	0.105386	Esophagus_Muscularis
EUR-like	ENSG00000161202.17	DVL3	-2.69714	-0.0685733	0.00699373	0.105386	Esophagus_Muscularis
EUR-like	ENSG00000253958.1	CLDN23	2.69713	0.042962	0.00699391	0.105386	Esophagus_Muscularis
EUR-like	ENSG00000117407.16	ARTN	2.69664	0.139224	0.00700434	0.105386	Esophagus_Muscularis
EUR-like	ENSG00000165621.8	OXGR1	2.6956	0.020832	0.00702629	0.105523	Esophagus_Muscularis
EUR-like	ENSG00000276045.2	ORAI1	2.69251	0.100071	0.00709157	0.106309	Esophagus_Muscularis
EUR-like	ENSG00000081760.16	AACS	2.69099	0.0646095	0.00712403	0.1066	Esophagus_Muscularis
EUR-like	ENSG00000091542.8	ALKBH5	2.68794	0.0262107	0.00718951	0.107384	Esophagus_Muscularis
EUR-like	ENSG00000124207.16	CSE1L	2.68705	0.0395977	0.00720861	0.107474	Esophagus_Muscularis
EUR-like	ENSG00000152492.13	CCDC50	-2.686	-0.0434523	0.00723126	0.107616	Esophagus_Muscularis
EUR-like	ENSG00000113318.9	MSH3	2.68428	0.0228915	0.00726859	0.107834	Esophagus_Muscularis
EUR-like	ENSG00000135862.5	LAMC1	-2.68411	-0.0740571	0.00727221	0.107834	Esophagus_Muscularis
EUR-like	ENSG00000198182.12	ZNF607	-2.68217	-0.0234161	0.00731473	0.108088	Esophagus_Muscularis
EUR-like	ENSG00000147592.8	LACTB2	2.68144	0.152885	0.00733061	0.108088	Esophagus_Muscularis
EUR-like	ENSG00000164024.11	METAP1	-2.68125	-0.0576415	0.0073348	0.108088	Esophagus_Muscularis
EUR-like	ENSG00000145244.11	CORIN	-2.68092	-0.0377885	0.00734205	0.108088	Esophagus_Muscularis
EUR-like	ENSG00000172301.10	COPRS	2.67756	0.0567358	0.00741604	0.108981	Esophagus_Muscularis
EUR-like	ENSG00000011105.12	TSPAN9	-2.67459	-0.0315966	0.00748214	0.109756	Esophagus_Muscularis
EUR-like	ENSG00000233056.2	ERVH48-1	-2.67083	-0.0327946	0.00756635	0.110685	Esophagus_Muscularis
EUR-like	ENSG00000110076.18	NRXN2	2.67056	0.0299885	0.00757244	0.110685	Esophagus_Muscularis
EUR-like	ENSG00000204604.9	ZNF468	2.66827	0.0234737	0.00762433	0.111152	Esophagus_Muscularis
EUR-like	ENSG00000141971.12	MVB12A	-2.66739	-0.0385539	0.00764434	0.111152	Esophagus_Muscularis
EUR-like	ENSG00000010704.18	HFE	2.66736	0.095286	0.00764506	0.111152	Esophagus_Muscularis
EUR-like	ENSG00000099785.10	2025-03-02	2.66535	0.0228216	0.00769077	0.111407	Esophagus_Muscularis
EUR-like	ENSG00000013561.17	RNF14	2.6652	0.0537435	0.00769436	0.111407	Esophagus_Muscularis
EUR-like	ENSG00000197959.13	DNM3	2.6648	0.056707	0.00770339	0.111407	Esophagus_Muscularis
EUR-like	ENSG00000155506.16	LARP1	-2.66179	-0.288264	0.00777264	0.112211	Esophagus_Muscularis
EUR-like	ENSG00000197496.5	SLC2A10	2.66106	0.0579105	0.0077895	0.112256	Esophagus_Muscularis
EUR-like	ENSG00000088305.18	DNMT3B	2.65387	0.060935	0.00795735	0.114474	Esophagus_Muscularis
EUR-like	ENSG00000115107.19	STEAP3	2.65258	0.0345142	0.00798788	0.114514	Esophagus_Muscularis
EUR-like	ENSG00000171861.10	MRM3	2.65236	0.0971306	0.00799305	0.114514	Esophagus_Muscularis
EUR-like	ENSG00000198265.11	HELZ	2.65198	0.0864773	0.00800202	0.114514	Esophagus_Muscularis
EUR-like	ENSG00000156603.15	MED19	-2.64838	-0.0236926	0.00808784	0.115541	Esophagus_Muscularis
EUR-like	ENSG00000144230.16	GPR17	2.64624	0.0118731	0.00813918	0.116072	Esophagus_Muscularis
EUR-like	ENSG00000182810.6	DDX28	-2.64402	-0.103522	0.00819273	0.116466	Esophagus_Muscularis
EUR-like	ENSG00000104626.14	ERI1	-2.64392	-0.0813224	0.00819523	0.116466	Esophagus_Muscularis
EUR-like	ENSG00000042062.11	FAM65C	2.64232	0.0574499	0.00823402	0.116815	Esophagus_Muscularis
EUR-like	ENSG00000176386.8	CDC26	-2.64066	-0.031743	0.00827437	0.117185	Esophagus_Muscularis
EUR-like	ENSG00000186446.11	ZNF501	-2.63968	-0.081427	0.00829844	0.117323	Esophagus_Muscularis
EUR-like	ENSG00000123636.17	BAZ2B	2.63885	0.0796582	0.00831883	0.117409	Esophagus_Muscularis
EUR-like	ENSG00000123901.8	GPR83	-2.63622	-0.0442854	0.00838354	0.11786	Esophagus_Muscularis
EUR-like	ENSG00000100568.10	VTI1B	2.63545	0.0655682	0.00840264	0.11786	Esophagus_Muscularis
EUR-like	ENSG00000105298.13	CACTIN	-2.63449	-0.137267	0.0084264	0.11786	Esophagus_Muscularis
EUR-like	ENSG00000135632.11	SMYD5	-2.63424	-0.0840116	0.00843263	0.11786	Esophagus_Muscularis
EUR-like	ENSG00000136643.11	RPS6KC1	2.63391	0.0697541	0.00844082	0.11786	Esophagus_Muscularis
EUR-like	ENSG00000136271.10	DDX56	-2.63376	-0.100156	0.00844439	0.11786	Esophagus_Muscularis
EUR-like	ENSG00000188554.13	NBR1	-2.63278	-0.211055	0.00846904	0.11786	Esophagus_Muscularis
EUR-like	ENSG00000269486.2	CTC-360G5.9	-2.63169	-0.0204024	0.00849616	0.11786	Esophagus_Muscularis
EUR-like	ENSG00000183172.8	SMDT1	2.63093	0.0123126	0.00851514	0.11786	Esophagus_Muscularis
EUR-like	ENSG00000083720.12	OXCT1	-2.63086	-0.235034	0.00851701	0.11786	Esophagus_Muscularis
EUR-like	ENSG00000189120.4	SP6	-2.63027	-0.0314423	0.00853183	0.11786	Esophagus_Muscularis
EUR-like	ENSG00000176945.16	MUC20	2.62972	0.0211178	0.0085455	0.11786	Esophagus_Muscularis
EUR-like	ENSG00000131634.13	TMEM204	-2.62964	-0.0404215	0.00854762	0.11786	Esophagus_Muscularis
EUR-like	ENSG00000198453.12	ZNF568	2.62946	0.0425146	0.00855202	0.11786	Esophagus_Muscularis
EUR-like	ENSG00000028528.14	SNX1	-2.62728	-0.091597	0.00860714	0.11842	Esophagus_Muscularis
EUR-like	ENSG00000281831.1	HCP5B	-2.62667	-0.0109631	0.00862262	0.118435	Esophagus_Muscularis
EUR-like	ENSG00000198093.10	ZNF649	-2.62533	-0.0367276	0.00865643	0.1187	Esophagus_Muscularis
EUR-like	ENSG00000185559.13	DLK1	-2.61958	-0.0387851	0.00880387	0.12052	Esophagus_Muscularis
EUR-like	ENSG00000166881.9	NEMP1	2.61738	0.0249189	0.00886067	0.121096	Esophagus_Muscularis
EUR-like	ENSG00000115339.13	GALNT3	2.61626	0.0160804	0.00888978	0.121106	Esophagus_Muscularis
EUR-like	ENSG00000132394.10	EEFSEC	2.61622	0.0571206	0.00889093	0.121106	Esophagus_Muscularis
EUR-like	ENSG00000126088.13	UROD	2.6123	0.0306956	0.00899351	0.1223	Esophagus_Muscularis
EUR-like	ENSG00000118004.17	COLEC11	2.61095	0.0235161	0.00902919	0.122582	Esophagus_Muscularis
EUR-like	ENSG00000172992.11	DCAKD	-2.60978	-0.0167968	0.00906001	0.122703	Esophagus_Muscularis
EUR-like	ENSG00000160194.17	NDUFV3	2.60926	0.0173246	0.00907382	0.122703	Esophagus_Muscularis
EUR-like	ENSG00000259207.7	ITGB3	2.60853	0.0477678	0.00909321	0.122703	Esophagus_Muscularis
EUR-like	ENSG00000107105.14	ELAVL2	-2.60835	-0.0277744	0.00909798	0.122703	Esophagus_Muscularis
EUR-like	ENSG00000178734.5	LMO7DN	-2.60774	-0.0442374	0.00911427	0.122721	Esophagus_Muscularis
EUR-like	ENSG00000006071.12	ABCC8	2.60509	0.0819258	0.00918502	0.123471	Esophagus_Muscularis
EUR-like	ENSG00000031003.10	FAM13B	2.60327	0.0628465	0.00923404	0.123927	Esophagus_Muscularis
EUR-like	ENSG00000185920.15	PTCH1	2.59776	0.105279	0.00938354	0.125604	Esophagus_Muscularis
EUR-like	ENSG00000172955.17	ADH6	2.59695	0.0238332	0.00940568	0.125604	Esophagus_Muscularis
EUR-like	ENSG00000140521.12	POLG	2.59694	0.0258288	0.00940576	0.125604	Esophagus_Muscularis
EUR-like	ENSG00000234690.6	AC073283.4	2.59641	0.0204114	0.00942035	0.125604	Esophagus_Muscularis
EUR-like	ENSG00000056736.9	IL17RB	2.59585	0.0552141	0.00943563	0.125604	Esophagus_Muscularis
EUR-like	ENSG00000137509.10	PRCP	2.59462	0.134248	0.00946942	0.12585	Esophagus_Muscularis
EUR-like	ENSG00000136448.11	NMT1	2.59218	0.0406674	0.00953707	0.12631	Esophagus_Muscularis
EUR-like	ENSG00000118307.18	CASC1	-2.59203	-0.0189385	0.00954128	0.12631	Esophagus_Muscularis
EUR-like	ENSG00000197763.14	TXNRD3	-2.5917	-0.0419817	0.00955026	0.12631	Esophagus_Muscularis
EUR-like	ENSG00000049449.8	RCN1	-2.59032	-0.042912	0.0095888	0.12645	Esophagus_Muscularis
EUR-like	ENSG00000121417.13	ZNF211	2.59021	0.0352627	0.00959172	0.12645	Esophagus_Muscularis
EUR-like	ENSG00000267100.1	ILF3-AS1	2.58777	0.0348833	0.00966007	0.127113	Esophagus_Muscularis
EUR-like	ENSG00000122971.8	ACADS	2.58701	0.055905	0.00968121	0.127113	Esophagus_Muscularis
EUR-like	ENSG00000125875.13	TBC1D20	-2.58675	-0.0379996	0.00968846	0.127113	Esophagus_Muscularis
EUR-like	ENSG00000145723.16	GIN1	-2.58565	-0.0453578	0.00971965	0.12717	Esophagus_Muscularis
EUR-like	ENSG00000179564.3	LSMEM2	2.58476	0.034428	0.00974459	0.12717	Esophagus_Muscularis
EUR-like	ENSG00000188735.12	TMEM120B	2.58451	0.0552701	0.00975176	0.12717	Esophagus_Muscularis
EUR-like	ENSG00000107651.12	SEC23IP	2.58426	0.129725	0.00975884	0.12717	Esophagus_Muscularis
EUR-like	ENSG00000039560.13	RAI14	2.58287	0.154876	0.00979828	0.12717	Esophagus_Muscularis
EUR-like	ENSG00000131944.9	FAAP24	-2.58253	-0.0217993	0.00980802	0.12717	Esophagus_Muscularis
EUR-like	ENSG00000093183.13	SEC22C	2.58242	0.117671	0.0098111	0.12717	Esophagus_Muscularis
EUR-like	ENSG00000135451.12	TROAP	2.58221	0.103604	0.00981689	0.12717	Esophagus_Muscularis
EUR-like	ENSG00000112343.10	TRIM38	2.58075	0.0285142	0.00985871	0.12751	Esophagus_Muscularis
EUR-like	ENSG00000136111.12	TBC1D4	2.5797	0.0345732	0.00988875	0.127697	Esophagus_Muscularis
EUR-like	ENSG00000100399.15	CHADL	-2.57857	-0.075562	0.00992101	0.127788	Esophagus_Muscularis
EUR-like	ENSG00000162194.12	LBHD1	-2.57836	-0.0241883	0.00992701	0.127788	Esophagus_Muscularis
EUR-like	ENSG00000269858.5	EGLN2	-2.57782	-0.0465224	0.00994253	0.127788	Esophagus_Muscularis
EUR-like	ENSG00000196141.13	SPATS2L	2.57693	0.0677034	0.00996816	0.127887	Esophagus_Muscularis
EUR-like	ENSG00000161649.12	CD300LG	2.57647	0.0661105	0.00998139	0.127887	Esophagus_Muscularis
EUR-like	ENSG00000175970.10	UNC119B	2.57562	0.0523742	0.0100061	0.128003	Esophagus_Muscularis
EUR-like	ENSG00000113658.16	SMAD5	2.5735	0.0796463	0.0100675	0.128588	Esophagus_Muscularis
EUR-like	ENSG00000115524.15	SF3B1	2.57236	0.123802	0.0101007	0.128607	Esophagus_Muscularis
EUR-like	ENSG00000100300.17	TSPO	2.57202	0.0510668	0.0101107	0.128607	Esophagus_Muscularis
EUR-like	ENSG00000138347.15	MYPN	-2.57163	-0.0474101	0.010122	0.128607	Esophagus_Muscularis
EUR-like	ENSG00000118579.12	MED28	2.5713	0.018471	0.0101317	0.128607	Esophagus_Muscularis
EUR-like	ENSG00000131791.7	PRKAB2	2.56994	0.108528	0.0101716	0.128913	Esophagus_Muscularis
EUR-like	ENSG00000152061.23	RABGAP1L	-2.56815	-0.0159618	0.0102243	0.129382	Esophagus_Muscularis
EUR-like	ENSG00000237721.1	AF064858.11	-2.56701	-0.0792172	0.0102581	0.129609	Esophagus_Muscularis
EUR-like	ENSG00000112977.15	DAP	-2.56542	-0.0232938	0.0103051	0.130003	Esophagus_Muscularis
EUR-like	ENSG00000149541.9	B3GAT3	-2.56407	-0.0714338	0.0103453	0.13031	Esophagus_Muscularis
EUR-like	ENSG00000101216.10	GMEB2	-2.56242	-0.0428506	0.0103947	0.130681	Esophagus_Muscularis
EUR-like	ENSG00000037965.5	HOXC8	2.56202	0.0521181	0.0104066	0.130681	Esophagus_Muscularis
EUR-like	ENSG00000120093.11	HOXB3	-2.56084	-0.0971813	0.010442	0.130924	Esophagus_Muscularis
EUR-like	ENSG00000160741.16	CRTC2	-2.55882	-0.0909827	0.0105027	0.131477	Esophagus_Muscularis
EUR-like	ENSG00000233396.7	LINC01719	2.55732	0.050537	0.0105482	0.131477	Esophagus_Muscularis
EUR-like	ENSG00000171121.16	KCNMB3	2.55726	0.0495536	0.01055	0.131477	Esophagus_Muscularis
EUR-like	ENSG00000092621.11	PHGDH	2.55725	0.0549886	0.0105502	0.131477	Esophagus_Muscularis
EUR-like	ENSG00000130653.15	PNPLA7	2.55301	0.0236803	0.0106797	0.13266	Esophagus_Muscularis
EUR-like	ENSG00000162889.10	MAPKAPK2	-2.5527	-0.28392	0.0106893	0.13266	Esophagus_Muscularis
EUR-like	ENSG00000259548.1	RP11-38G5.2	-2.55255	-0.0114001	0.0106937	0.13266	Esophagus_Muscularis
EUR-like	ENSG00000103642.11	LACTB	2.55138	0.0324781	0.0107297	0.132906	Esophagus_Muscularis
EUR-like	ENSG00000085788.13	DDHD2	-2.55045	-0.043603	0.0107585	0.133062	Esophagus_Muscularis
EUR-like	ENSG00000267505.1	CTC-296K1.3	2.54888	0.0257451	0.010807	0.13346	Esophagus_Muscularis
EUR-like	ENSG00000136928.6	GABBR2	-2.54724	-0.0511474	0.010858	0.133888	Esophagus_Muscularis
EUR-like	ENSG00000085719.12	CPNE3	-2.54593	-0.085475	0.0108987	0.134188	Esophagus_Muscularis
EUR-like	ENSG00000119686.9	FLVCR2	2.54457	0.0895469	0.0109412	0.13451	Esophagus_Muscularis
EUR-like	ENSG00000176887.6	SOX11	2.54122	0.0291563	0.0110466	0.135602	Esophagus_Muscularis
EUR-like	ENSG00000163798.13	SLC4A1AP	2.54067	0.0669742	0.0110642	0.135615	Esophagus_Muscularis
EUR-like	ENSG00000231485.1	RP4-535B20.1	-2.53968	-0.0860115	0.0110955	0.135795	Esophagus_Muscularis
EUR-like	ENSG00000115423.18	DNAH6	-2.5388	-0.0143663	0.0111233	0.135907	Esophagus_Muscularis
EUR-like	ENSG00000135318.11	NT5E	-2.53835	-0.0675718	0.0111377	0.135907	Esophagus_Muscularis
EUR-like	ENSG00000151366.12	NDUFC2	-2.53751	-0.0512591	0.0111645	0.136031	Esophagus_Muscularis
EUR-like	ENSG00000168754.14	FAM178B	-2.53633	-0.0201471	0.0112021	0.136287	Esophagus_Muscularis
EUR-like	ENSG00000197619.13	ZNF615	-2.53451	-0.0402215	0.0112605	0.136794	Esophagus_Muscularis
EUR-like	ENSG00000223768.1	LINC00205	-2.53169	-0.108397	0.0113515	0.137695	Esophagus_Muscularis
EUR-like	ENSG00000115902.10	SLC1A4	2.52711	0.0336557	0.0115007	0.139	Esophagus_Muscularis
EUR-like	ENSG00000138738.10	PRDM5	-2.52698	-0.0456107	0.0115047	0.139	Esophagus_Muscularis
EUR-like	ENSG00000105501.12	SIGLEC5	-2.5266	-0.0240944	0.0115174	0.139	Esophagus_Muscularis
EUR-like	ENSG00000105355.8	PLIN3	2.52631	0.064163	0.0115268	0.139	Esophagus_Muscularis
EUR-like	ENSG00000188820.12	FAM26F	2.52539	0.0188231	0.0115571	0.13916	Esophagus_Muscularis
EUR-like	ENSG00000063322.13	MED29	-2.5237	-0.201638	0.0116127	0.13926	Esophagus_Muscularis
EUR-like	ENSG00000138496.16	PARP9	-2.52367	-0.0758816	0.0116138	0.13926	Esophagus_Muscularis
EUR-like	ENSG00000134575.9	ACP2	-2.52325	-0.119315	0.0116276	0.13926	Esophagus_Muscularis
EUR-like	ENSG00000177932.6	ZNF354C	2.52247	0.118917	0.0116535	0.13926	Esophagus_Muscularis
EUR-like	ENSG00000164011.17	ZNF691	-2.52243	-0.235769	0.0116546	0.13926	Esophagus_Muscularis
EUR-like	ENSG00000074695.5	LMAN1	2.52172	0.0624066	0.0116783	0.13926	Esophagus_Muscularis
EUR-like	ENSG00000184056.14	VPS33B	-2.52154	-0.0459521	0.0116842	0.13926	Esophagus_Muscularis
EUR-like	ENSG00000117245.12	KIF17	2.52074	0.0530733	0.0117108	0.139374	Esophagus_Muscularis
EUR-like	ENSG00000114383.9	TUSC2	2.51929	0.327039	0.0117591	0.139662	Esophagus_Muscularis
EUR-like	ENSG00000095002.13	MSH2	2.51866	0.0142567	0.0117804	0.139662	Esophagus_Muscularis
EUR-like	ENSG00000166896.7	ATP23	-2.51848	-0.00885349	0.0117861	0.139662	Esophagus_Muscularis
EUR-like	ENSG00000256923.1	RP11-449P1.1	-2.51517	-0.0469973	0.0118975	0.140778	Esophagus_Muscularis
EUR-like	ENSG00000103653.16	CSK	2.51436	0.155685	0.0119249	0.140899	Esophagus_Muscularis
EUR-like	ENSG00000013573.16	DDX11	2.51333	0.00737222	0.0119598	0.141108	Esophagus_Muscularis
EUR-like	ENSG00000107874.10	CUEDC2	-2.5121	-0.0616691	0.0120017	0.141262	Esophagus_Muscularis
EUR-like	ENSG00000263731.1	RP11-498C9.15	-2.51168	-0.0696926	0.0120157	0.141262	Esophagus_Muscularis
EUR-like	ENSG00000186448.14	ZNF197	-2.51142	-0.0671115	0.0120245	0.141262	Esophagus_Muscularis
EUR-like	ENSG00000173209.22	AHSA2	2.50785	0.0176981	0.0121469	0.142496	Esophagus_Muscularis
EUR-like	ENSG00000253649.3	PRSS51	-2.50728	-0.0614755	0.0121666	0.142523	Esophagus_Muscularis
EUR-like	ENSG00000277639.2	RP11-467J12.4	2.50634	0.0589033	0.0121988	0.142543	Esophagus_Muscularis
EUR-like	ENSG00000166478.9	ZNF143	-2.50622	-0.0299749	0.0122031	0.142543	Esophagus_Muscularis
EUR-like	ENSG00000198216.10	CACNA1E	-2.50567	-0.0381282	0.0122221	0.142562	Esophagus_Muscularis
EUR-like	ENSG00000278224.5	PRICKLE4	-2.50488	-0.0516695	0.0122492	0.142675	Esophagus_Muscularis
EUR-like	ENSG00000196876.15	SCN8A	-2.50397	-0.018252	0.0122807	0.142839	Esophagus_Muscularis
EUR-like	ENSG00000156521.13	TYSND1	-2.5033	-0.284021	0.0123042	0.14291	Esophagus_Muscularis
EUR-like	ENSG00000126822.16	PLEKHG3	2.5013	0.0401564	0.0123739	0.143517	Esophagus_Muscularis
EUR-like	ENSG00000164627.17	KIF6	-2.49756	-0.018768	0.0125051	0.144833	Esophagus_Muscularis
EUR-like	ENSG00000275764.1	RP11-582E3.6	-2.49587	-0.0209678	0.0125649	0.1453	Esophagus_Muscularis
EUR-like	ENSG00000267414.1	RP11-456K23.1	2.49504	0.109772	0.0125944	0.1453	Esophagus_Muscularis
EUR-like	ENSG00000169862.18	CTNND2	2.49492	0.0305547	0.0125986	0.1453	Esophagus_Muscularis
EUR-like	ENSG00000114670.13	NEK11	2.49391	0.033999	0.0126344	0.145508	Esophagus_Muscularis
EUR-like	ENSG00000101224.17	CDC25B	2.49135	0.0277089	0.0127258	0.14613	Esophagus_Muscularis
EUR-like	ENSG00000148672.8	GLUD1	2.49047	0.119671	0.0127574	0.14613	Esophagus_Muscularis
EUR-like	ENSG00000157911.9	PEX10	-2.48987	-0.06206	0.0127791	0.14613	Esophagus_Muscularis
EUR-like	ENSG00000132821.11	VSTM2L	2.48984	0.0556646	0.0127801	0.14613	Esophagus_Muscularis
EUR-like	ENSG00000172262.11	ZNF131	-2.48946	-0.0574455	0.0127939	0.14613	Esophagus_Muscularis
EUR-like	ENSG00000126698.10	DNAJC8	-2.4889	-0.0833683	0.012814	0.14613	Esophagus_Muscularis
EUR-like	ENSG00000107372.12	ZFAND5	-2.48823	-0.0725764	0.0128382	0.14613	Esophagus_Muscularis
EUR-like	ENSG00000181555.20	SETD2	-2.48821	-0.069063	0.0128389	0.14613	Esophagus_Muscularis
EUR-like	ENSG00000066923.17	STAG3	2.48793	0.0712387	0.0128488	0.14613	Esophagus_Muscularis
EUR-like	ENSG00000138756.17	BMP2K	-2.48501	-0.0646265	0.0129548	0.146462	Esophagus_Muscularis
EUR-like	ENSG00000173175.14	ADCY5	-2.48494	-0.0605289	0.0129572	0.146462	Esophagus_Muscularis
EUR-like	ENSG00000140853.15	NLRC5	2.48455	0.0834365	0.0129716	0.146462	Esophagus_Muscularis
EUR-like	ENSG00000153147.5	SMARCA5	2.48452	0.0989705	0.0129728	0.146462	Esophagus_Muscularis
EUR-like	ENSG00000196653.11	ZNF502	-2.48387	-0.0291378	0.0129965	0.146462	Esophagus_Muscularis
EUR-like	ENSG00000152467.9	ZSCAN1	2.48322	0.0497275	0.0130201	0.146462	Esophagus_Muscularis
EUR-like	ENSG00000168830.7	HTR1E	-2.48319	-0.125054	0.0130211	0.146462	Esophagus_Muscularis
EUR-like	ENSG00000161904.11	LEMD2	2.48287	0.0582445	0.013033	0.146462	Esophagus_Muscularis
EUR-like	ENSG00000183638.5	RP1L1	2.48225	0.0289948	0.0130554	0.146462	Esophagus_Muscularis
EUR-like	ENSG00000184227.7	ACOT1	2.48222	0.0134388	0.0130566	0.146462	Esophagus_Muscularis
EUR-like	ENSG00000206503.12	HLA-A	2.48097	0.0178168	0.0131025	0.146611	Esophagus_Muscularis
EUR-like	ENSG00000232411.1	AC009495.3	2.48089	0.0258344	0.0131056	0.146611	Esophagus_Muscularis
EUR-like	ENSG00000168291.12	PDHB	-2.47939	-0.0589444	0.0131606	0.146772	Esophagus_Muscularis
EUR-like	ENSG00000172071.11	EIF2AK3	-2.47918	-0.0657224	0.0131684	0.146772	Esophagus_Muscularis
EUR-like	ENSG00000170035.15	UBE2E3	-2.47865	-0.0503103	0.0131881	0.146772	Esophagus_Muscularis
EUR-like	ENSG00000235888.1	AF064858.8	-2.47856	-0.0476015	0.0131916	0.146772	Esophagus_Muscularis
EUR-like	ENSG00000166888.11	STAT6	2.47633	0.118898	0.013274	0.147489	Esophagus_Muscularis
EUR-like	ENSG00000186283.13	TOR3A	2.47506	0.0210173	0.0133215	0.147816	Esophagus_Muscularis
EUR-like	ENSG00000089050.15	RBBP9	-2.47258	-0.0823644	0.0134141	0.148388	Esophagus_Muscularis
EUR-like	ENSG00000237190.3	CDKN2AIPNL	2.47238	0.0417389	0.0134215	0.148388	Esophagus_Muscularis
EUR-like	ENSG00000140464.19	PML	2.47184	0.167718	0.013442	0.148388	Esophagus_Muscularis
EUR-like	ENSG00000197008.9	ZNF138	2.47175	0.0686246	0.0134454	0.148388	Esophagus_Muscularis
EUR-like	ENSG00000251396.6	LINC01301	2.46821	0.0398965	0.0135789	0.14966	Esophagus_Muscularis
EUR-like	ENSG00000134013.15	LOXL2	2.46758	0.0552543	0.0136028	0.149722	Esophagus_Muscularis
EUR-like	ENSG00000135297.15	MTO1	2.46287	0.0373586	0.0137828	0.1515	Esophagus_Muscularis
EUR-like	ENSG00000169085.11	C8orf46	-2.46213	-0.0133338	0.0138113	0.15161	Esophagus_Muscularis
EUR-like	ENSG00000272744.1	RP11-367N14.3	-2.45848	-0.0922738	0.0139528	0.152958	Esophagus_Muscularis
EUR-like	ENSG00000140830.8	TXNL4B	2.45778	0.0589919	0.0139798	0.15305	Esophagus_Muscularis
EUR-like	ENSG00000106537.7	TSPAN13	-2.45687	-0.0730177	0.0140152	0.153233	Esophagus_Muscularis
EUR-like	ENSG00000166839.16	ANKDD1A	2.45336	0.0358878	0.0141528	0.154531	Esophagus_Muscularis
EUR-like	ENSG00000113734.17	BNIP1	-2.45222	-0.0154326	0.0141979	0.154818	Esophagus_Muscularis
EUR-like	ENSG00000205045.8	SLFN12L	-2.45107	-0.035024	0.0142431	0.155105	Esophagus_Muscularis
EUR-like	ENSG00000265750.1	RP11-799B12.4	2.44914	0.0221438	0.0143199	0.155615	Esophagus_Muscularis
EUR-like	ENSG00000125388.19	GRK4	2.44893	0.0115302	0.014328	0.155615	Esophagus_Muscularis
EUR-like	ENSG00000107798.17	LIPA	2.44813	0.0513657	0.0143598	0.155755	Esophagus_Muscularis
EUR-like	ENSG00000104327.7	CALB1	2.44727	0.0425065	0.0143942	0.155832	Esophagus_Muscularis
EUR-like	ENSG00000205212.3	CCDC144NL	2.447	0.0125215	0.0144049	0.155832	Esophagus_Muscularis
EUR-like	ENSG00000158373.8	HIST1H2BD	2.44548	0.0597256	0.0144659	0.156026	Esophagus_Muscularis
EUR-like	ENSG00000165895.17	ARHGAP42	2.44526	0.0632083	0.0144748	0.156026	Esophagus_Muscularis
EUR-like	ENSG00000204922.4	UQCC3	2.44492	0.0727936	0.0144883	0.156026	Esophagus_Muscularis
EUR-like	ENSG00000173809.17	TDRD12	-2.44466	-0.0275954	0.014499	0.156026	Esophagus_Muscularis
EUR-like	ENSG00000163686.14	ABHD6	-2.44288	-0.0271571	0.0145707	0.156592	Esophagus_Muscularis
EUR-like	ENSG00000106443.15	PHF14	2.44075	0.0755968	0.0146569	0.157268	Esophagus_Muscularis
EUR-like	ENSG00000151655.18	ITIH2	-2.44037	-0.0253314	0.0146722	0.157268	Esophagus_Muscularis
EUR-like	ENSG00000241839.9	PLEKHO2	2.4399	0.0163243	0.0146911	0.157268	Esophagus_Muscularis
EUR-like	ENSG00000137411.16	VARS2	2.43922	0.0124217	0.0147192	0.157363	Esophagus_Muscularis
EUR-like	ENSG00000164985.14	PSIP1	2.43794	0.028777	0.0147714	0.157716	Esophagus_Muscularis
EUR-like	ENSG00000161654.9	LSM12	-2.43653	-0.0524404	0.0148291	0.158009	Esophagus_Muscularis
EUR-like	ENSG00000183426.16	NPIPA1	2.43632	0.00887056	0.0148374	0.158009	Esophagus_Muscularis
EUR-like	ENSG00000159210.9	SNF8	2.43397	0.115257	0.0149343	0.158657	Esophagus_Muscularis
EUR-like	ENSG00000186231.16	KLHL32	-2.43378	-0.0503096	0.0149421	0.158657	Esophagus_Muscularis
EUR-like	ENSG00000154678.16	PDE1C	2.43215	0.0649909	0.0150093	0.158657	Esophagus_Muscularis
EUR-like	ENSG00000227057.9	WDR46	2.43205	0.0503596	0.0150136	0.158657	Esophagus_Muscularis
EUR-like	ENSG00000141543.9	EIF4A3	2.43174	0.109393	0.0150266	0.158657	Esophagus_Muscularis
EUR-like	ENSG00000081377.16	CDC14B	2.43147	0.0445828	0.0150378	0.158657	Esophagus_Muscularis
EUR-like	ENSG00000244274.7	DBNDD2	-2.43094	-0.0504593	0.0150596	0.158657	Esophagus_Muscularis
EUR-like	ENSG00000175899.14	A2M	-2.43074	-0.022334	0.0150679	0.158657	Esophagus_Muscularis
EUR-like	ENSG00000105669.13	COPE	-2.43063	-0.0875897	0.0150724	0.158657	Esophagus_Muscularis
EUR-like	ENSG00000153066.12	TXNDC11	2.43011	0.0831913	0.0150942	0.158682	Esophagus_Muscularis
EUR-like	ENSG00000147576.15	ADHFE1	2.42877	0.0273748	0.0151503	0.159011	Esophagus_Muscularis
EUR-like	ENSG00000189362.11	NEMP2	2.42802	0.104244	0.0151816	0.159011	Esophagus_Muscularis
EUR-like	ENSG00000196715.5	VKORC1L1	2.42797	0.198288	0.0151836	0.159011	Esophagus_Muscularis
EUR-like	ENSG00000140943.16	MBTPS1	2.42693	0.0405968	0.015227	0.159262	Esophagus_Muscularis
EUR-like	ENSG00000101255.10	TRIB3	-2.42383	-0.0142385	0.0153579	0.160427	Esophagus_Muscularis
EUR-like	ENSG00000144118.13	RALB	-2.42183	-0.0419968	0.0154424	0.160915	Esophagus_Muscularis
EUR-like	ENSG00000083067.22	TRPM3	2.4218	0.0555493	0.0154439	0.160915	Esophagus_Muscularis
EUR-like	ENSG00000170290.3	SLN	2.42034	0.0413818	0.0155059	0.161356	Esophagus_Muscularis
EUR-like	ENSG00000205581.10	HMGN1	2.41889	0.103776	0.0155679	0.161582	Esophagus_Muscularis
EUR-like	ENSG00000138036.18	DYNC2LI1	-2.41862	-0.0333472	0.0155794	0.161582	Esophagus_Muscularis
EUR-like	ENSG00000186188.10	FFAR4	2.41845	0.0809761	0.0155868	0.161582	Esophagus_Muscularis
EUR-like	ENSG00000111530.12	CAND1	-2.41708	-0.090763	0.0156454	0.161916	Esophagus_Muscularis
EUR-like	ENSG00000013583.8	HEBP1	2.41678	0.0216509	0.0156585	0.161916	Esophagus_Muscularis
EUR-like	ENSG00000064545.14	TMEM161A	-2.4138	-0.0374136	0.0157869	0.163002	Esophagus_Muscularis
EUR-like	ENSG00000143815.14	LBR	2.41343	0.0341371	0.0158033	0.163002	Esophagus_Muscularis
EUR-like	ENSG00000155530.2	LRGUK	2.41262	0.0178177	0.0158381	0.163123	Esophagus_Muscularis
EUR-like	ENSG00000102580.14	DNAJC3	-2.41224	-0.0581599	0.0158548	0.163123	Esophagus_Muscularis
EUR-like	ENSG00000104835.14	SARS2	-2.41087	-0.0372792	0.0159143	0.163531	Esophagus_Muscularis
EUR-like	ENSG00000197977.3	ELOVL2	2.40839	0.0354122	0.016023	0.164441	Esophagus_Muscularis
EUR-like	ENSG00000148925.10	BTBD10	2.40721	0.115274	0.016075	0.164756	Esophagus_Muscularis
EUR-like	ENSG00000154511.11	FAM69A	2.40678	0.0651671	0.0160939	0.164756	Esophagus_Muscularis
EUR-like	ENSG00000257365.7	FNTB	-2.4028	-0.131405	0.0162699	0.166218	Esophagus_Muscularis
EUR-like	ENSG00000102531.16	FNDC3A	-2.402	-0.0634405	0.0163056	0.166218	Esophagus_Muscularis
EUR-like	ENSG00000198898.13	CAPZA2	2.40188	0.068656	0.0163111	0.166218	Esophagus_Muscularis
EUR-like	ENSG00000188573.7	FBLL1	2.40173	0.00899173	0.0163178	0.166218	Esophagus_Muscularis
EUR-like	ENSG00000119965.12	C10orf88	-2.40108	-0.0536685	0.0163469	0.166309	Esophagus_Muscularis
EUR-like	ENSG00000234465.10	PINLYP	2.39896	0.020125	0.0164416	0.166729	Esophagus_Muscularis
EUR-like	ENSG00000120217.13	CD274	-2.39893	-0.0682256	0.016443	0.166729	Esophagus_Muscularis
EUR-like	ENSG00000162927.13	PUS10	2.39879	0.0199762	0.0164492	0.166729	Esophagus_Muscularis
EUR-like	ENSG00000196072.11	BLOC1S2	-2.39757	-0.0382976	0.0165042	0.16708	Esophagus_Muscularis
EUR-like	ENSG00000086189.9	DIMT1	2.39578	0.0572543	0.0165852	0.167674	Esophagus_Muscularis
EUR-like	ENSG00000143156.13	NME7	-2.39494	-0.0153228	0.0166231	0.167674	Esophagus_Muscularis
EUR-like	ENSG00000282556.1	RP11-304C12.5	-2.39491	-0.0937411	0.0166242	0.167674	Esophagus_Muscularis
EUR-like	ENSG00000124587.13	PEX6	2.39374	0.0126042	0.0166775	0.167889	Esophagus_Muscularis
EUR-like	ENSG00000261353.1	CTA-14H9.5	-2.39354	-0.0539149	0.0166865	0.167889	Esophagus_Muscularis
EUR-like	ENSG00000236104.2	ZBTB22	2.39287	0.0975475	0.0167171	0.16799	Esophagus_Muscularis
EUR-like	ENSG00000168026.18	TTC21A	2.39143	0.0413657	0.016783	0.168381	Esophagus_Muscularis
EUR-like	ENSG00000108821.13	COL1A1	2.39112	0.0695301	0.0167971	0.168381	Esophagus_Muscularis
EUR-like	ENSG00000037637.10	FBXO42	-2.38946	-0.0516686	0.0168733	0.168939	Esophagus_Muscularis
EUR-like	ENSG00000281538.1	RP4-669P10.20	2.38523	0.0379818	0.0170682	0.170682	Esophagus_Muscularis
EUR-like	ENSG00000253967.1	RP11-333A23.4	-2.38261	-0.0174738	0.0171902	0.171693	Esophagus_Muscularis
EUR-like	ENSG00000145982.11	FARS2	-2.37706	-0.215075	0.0174513	0.173881	Esophagus_Muscularis
EUR-like	ENSG00000033327.12	GAB2	-2.37705	-0.0393295	0.0174517	0.173881	Esophagus_Muscularis
EUR-like	ENSG00000137331.11	IER3	-2.37644	-0.055767	0.0174806	0.173957	Esophagus_Muscularis
EUR-like	ENSG00000113391.18	FAM172A	2.37548	0.0952409	0.0175263	0.174018	Esophagus_Muscularis
EUR-like	ENSG00000139971.15	C14orf37	-2.37523	-0.0317228	0.0175382	0.174018	Esophagus_Muscularis
EUR-like	ENSG00000205084.10	TMEM231	2.37497	0.0396399	0.0175504	0.174018	Esophagus_Muscularis
EUR-like	ENSG00000171103.10	TRMT61B	-2.37162	-0.0234828	0.0177104	0.175393	Esophagus_Muscularis
EUR-like	ENSG00000164976.8	KIAA1161	2.37088	0.0745675	0.0177459	0.175533	Esophagus_Muscularis
EUR-like	ENSG00000128683.13	GAD1	2.37003	0.0126853	0.0177867	0.175597	Esophagus_Muscularis
EUR-like	ENSG00000132432.13	SEC61G	-2.36985	-0.0615285	0.0177952	0.175597	Esophagus_Muscularis
EUR-like	ENSG00000118495.18	PLAGL1	-2.3679	-0.0616169	0.0178894	0.17617	Esophagus_Muscularis
EUR-like	ENSG00000224848.1	RP11-535M15.1	2.36776	0.0147944	0.0178963	0.17617	Esophagus_Muscularis
EUR-like	ENSG00000051523.10	CYBA	2.36536	0.0383464	0.0180125	0.176736	Esophagus_Muscularis
EUR-like	ENSG00000112624.12	GLTSCR1L	2.36508	0.235511	0.0180262	0.176736	Esophagus_Muscularis
EUR-like	ENSG00000160323.18	ADAMTS13	-2.36482	-0.0240157	0.0180387	0.176736	Esophagus_Muscularis
EUR-like	ENSG00000270604.5	HCG17	2.3648	0.0220816	0.0180401	0.176736	Esophagus_Muscularis
EUR-like	ENSG00000104689.9	TNFRSF10A	2.36358	0.026166	0.0180994	0.177106	Esophagus_Muscularis
EUR-like	ENSG00000140937.13	CDH11	-2.36214	-0.0975158	0.0181699	0.177584	Esophagus_Muscularis
EUR-like	ENSG00000198039.11	ZNF273	2.36048	0.105857	0.0182513	0.17787	Esophagus_Muscularis
EUR-like	ENSG00000228065.10	LINC01515	-2.36026	-0.019972	0.0182621	0.17787	Esophagus_Muscularis
EUR-like	ENSG00000151208.16	DLG5	-2.36002	-0.0292203	0.0182738	0.17787	Esophagus_Muscularis
EUR-like	ENSG00000214575.9	CPEB1	-2.35978	-0.0412737	0.0182859	0.17787	Esophagus_Muscularis
EUR-like	ENSG00000123453.17	SARDH	2.35835	0.0116792	0.0183566	0.178346	Esophagus_Muscularis
EUR-like	ENSG00000167565.12	SERTAD3	-2.35649	-0.02926	0.0184483	0.179025	Esophagus_Muscularis
EUR-like	ENSG00000161896.11	IP6K3	-2.35426	-0.0276365	0.0185597	0.179893	Esophagus_Muscularis
EUR-like	ENSG00000000457.13	SCYL3	2.35265	0.0417778	0.0186404	0.180462	Esophagus_Muscularis
EUR-like	ENSG00000241468.7	ATP5J2	2.35068	0.0948807	0.0187392	0.181117	Esophagus_Muscularis
EUR-like	ENSG00000180376.16	CCDC66	-2.3502	-0.0215607	0.0187634	0.181117	Esophagus_Muscularis
EUR-like	ENSG00000140993.10	TIGD7	2.3496	0.0271321	0.0187936	0.181117	Esophagus_Muscularis
EUR-like	ENSG00000160972.9	PPP1R16A	-2.34954	-0.103828	0.0187964	0.181117	Esophagus_Muscularis
EUR-like	ENSG00000169570.9	DTWD2	2.34616	0.052134	0.018968	0.182556	Esophagus_Muscularis
EUR-like	ENSG00000249992.1	TMEM158	2.34556	0.0371256	0.0189987	0.182637	Esophagus_Muscularis
EUR-like	ENSG00000225873.3	LINC00694	-2.34502	-0.039647	0.0190259	0.182685	Esophagus_Muscularis
EUR-like	ENSG00000273181.1	RP11-778D9.13	-2.33957	-0.0557708	0.0193062	0.185039	Esophagus_Muscularis
EUR-like	ENSG00000127483.17	HP1BP3	2.33937	0.0903947	0.0193163	0.185039	Esophagus_Muscularis
EUR-like	ENSG00000197584.11	KCNMB2	2.33893	0.0407299	0.0193389	0.185039	Esophagus_Muscularis
EUR-like	ENSG00000091536.16	MYO15A	-2.33799	-0.0326071	0.0193877	0.18529	Esophagus_Muscularis
EUR-like	ENSG00000272690.5	LINC02018	-2.33541	-0.0298261	0.0195222	0.186359	Esophagus_Muscularis
EUR-like	ENSG00000070019.4	GUCY2C	-2.33287	-0.0214524	0.0196552	0.18741	Esophagus_Muscularis
EUR-like	ENSG00000115020.16	PIKFYVE	-2.33085	-0.0676123	0.0197615	0.187957	Esophagus_Muscularis
EUR-like	ENSG00000242852.6	ZNF709	-2.33061	-0.025198	0.019774	0.187957	Esophagus_Muscularis
EUR-like	ENSG00000187595.15	ZNF385C	-2.33047	-0.0709725	0.0197813	0.187957	Esophagus_Muscularis
EUR-like	ENSG00000275874.1	PICSAR	-2.32949	-0.0573008	0.0198329	0.188229	Esophagus_Muscularis
EUR-like	ENSG00000112659.13	CUL9	-2.32758	-0.0590718	0.0199343	0.188973	Esophagus_Muscularis
EUR-like	ENSG00000248360.7	LINC00504	-2.32623	-0.0207695	0.0200065	0.189348	Esophagus_Muscularis
EUR-like	ENSG00000163050.16	COQ8A	2.32552	0.161202	0.0200444	0.189348	Esophagus_Muscularis
EUR-like	ENSG00000079215.13	SLC1A3	2.32528	0.0600879	0.0200567	0.189348	Esophagus_Muscularis
EUR-like	ENSG00000177706.8	FAM20C	-2.32511	-0.107176	0.0200663	0.189348	Esophagus_Muscularis
EUR-like	ENSG00000235358.1	RP11-399E6.1	2.32361	0.0152901	0.0201464	0.18962	Esophagus_Muscularis
EUR-like	ENSG00000188672.17	RHCE	-2.3234	-0.0270564	0.0201578	0.18962	Esophagus_Muscularis
EUR-like	ENSG00000114857.17	NKTR	2.32327	0.0304518	0.0201645	0.18962	Esophagus_Muscularis
EUR-like	ENSG00000119636.15	BBOF1	2.3207	0.0339861	0.020303	0.190625	Esophagus_Muscularis
EUR-like	ENSG00000127578.6	WFIKKN1	-2.32043	-0.0137073	0.0203179	0.190625	Esophagus_Muscularis
EUR-like	ENSG00000011295.15	TTC19	-2.31685	-0.0481575	0.020512	0.191896	Esophagus_Muscularis
EUR-like	ENSG00000120341.18	SEC16B	2.31681	0.0984344	0.0205143	0.191896	Esophagus_Muscularis
EUR-like	ENSG00000145391.13	SETD7	2.31664	0.0443691	0.0205235	0.191896	Esophagus_Muscularis
EUR-like	ENSG00000128609.14	NDUFA5	-2.31417	-0.0323419	0.0206586	0.19294	Esophagus_Muscularis
EUR-like	ENSG00000143162.7	CREG1	-2.3136	-0.0222029	0.0206898	0.19301	Esophagus_Muscularis
EUR-like	ENSG00000157103.10	SLC6A1	2.31293	0.0266704	0.0207267	0.193135	Esophagus_Muscularis
EUR-like	ENSG00000198756.10	COLGALT2	-2.31045	-0.0688722	0.0208634	0.193863	Esophagus_Muscularis
EUR-like	ENSG00000154479.12	CCDC173	2.3103	0.0381576	0.0208716	0.193863	Esophagus_Muscularis
EUR-like	ENSG00000097046.12	CDC7	-2.31022	-0.0338156	0.0208757	0.193863	Esophagus_Muscularis
EUR-like	ENSG00000169957.9	ZNF768	-2.3095	-0.22489	0.0209158	0.194016	Esophagus_Muscularis
EUR-like	ENSG00000065060.16	UHRF1BP1	2.30846	0.0108839	0.0209735	0.194331	Esophagus_Muscularis
EUR-like	ENSG00000064932.15	SBNO2	2.30728	0.159814	0.021039	0.194625	Esophagus_Muscularis
EUR-like	ENSG00000008277.14	ADAM22	-2.30704	-0.108504	0.0210527	0.194625	Esophagus_Muscularis
EUR-like	ENSG00000044090.8	CUL7	-2.30632	-0.0304733	0.0210928	0.194776	Esophagus_Muscularis
EUR-like	ENSG00000255474.1	RP11-234B24.2	-2.30503	-0.0911745	0.021165	0.195223	Esophagus_Muscularis
EUR-like	ENSG00000138821.12	SLC39A8	2.30392	0.0396494	0.0212271	0.195576	Esophagus_Muscularis
EUR-like	ENSG00000111879.18	FAM184A	-2.30289	-0.0412265	0.0212849	0.195888	Esophagus_Muscularis
EUR-like	ENSG00000006016.10	CRLF1	2.30216	0.0315597	0.021326	0.196046	Esophagus_Muscularis
EUR-like	ENSG00000077943.7	ITGA8	-2.30071	-0.0594415	0.0214082	0.196581	Esophagus_Muscularis
EUR-like	ENSG00000226686.7	LINC01535	2.29806	0.00694043	0.0215584	0.197606	Esophagus_Muscularis
EUR-like	ENSG00000137731.13	FXYD2	2.29789	0.0353336	0.0215679	0.197606	Esophagus_Muscularis
EUR-like	ENSG00000175164.13	ABO	-2.29725	-0.0148333	0.0216042	0.197717	Esophagus_Muscularis
EUR-like	ENSG00000139985.6	ADAM21	2.29677	0.0253962	0.0216317	0.197748	Esophagus_Muscularis
EUR-like	ENSG00000167037.18	SGSM1	-2.29524	-0.0789553	0.0217197	0.197996	Esophagus_Muscularis
EUR-like	ENSG00000187535.13	IFT140	-2.2952	-0.0290986	0.0217217	0.197996	Esophagus_Muscularis
EUR-like	ENSG00000232196.3	MTRNR2L4	2.29476	0.0455344	0.0217469	0.197996	Esophagus_Muscularis
EUR-like	ENSG00000161010.14	MRNIP	-2.29461	-0.0279506	0.0217554	0.197996	Esophagus_Muscularis
EUR-like	ENSG00000100092.20	SH3BP1	-2.29387	-0.0617297	0.0217977	0.198161	Esophagus_Muscularis
EUR-like	ENSG00000073169.13	SELENOO	-2.29199	-0.261013	0.0219061	0.198925	Esophagus_Muscularis
EUR-like	ENSG00000167695.14	FAM57A	-2.29116	-0.0253349	0.0219542	0.199142	Esophagus_Muscularis
EUR-like	ENSG00000162402.13	USP24	-2.29047	-0.0559622	0.0219938	0.199281	Esophagus_Muscularis
EUR-like	ENSG00000009950.15	MLXIPL	2.2895	0.0266404	0.0220504	0.199573	Esophagus_Muscularis
EUR-like	ENSG00000089693.10	MLF2	2.28771	0.0601657	0.0221545	0.200294	Esophagus_Muscularis
EUR-like	ENSG00000169683.7	LRRC45	-2.28627	-0.0298862	0.0222388	0.200698	Esophagus_Muscularis
EUR-like	ENSG00000012171.19	SEMA3B	-2.28611	-0.133349	0.0222481	0.200698	Esophagus_Muscularis
EUR-like	ENSG00000274180.1	NATD1	2.28395	0.0858894	0.0223743	0.2014	Esophagus_Muscularis
EUR-like	ENSG00000081803.15	CADPS2	-2.2837	-0.0184409	0.0223893	0.2014	Esophagus_Muscularis
EUR-like	ENSG00000226479.3	TMEM185B	-2.28311	-0.101329	0.0224236	0.2014	Esophagus_Muscularis
EUR-like	ENSG00000137404.14	NRM	2.28284	0.0439958	0.0224398	0.2014	Esophagus_Muscularis
EUR-like	ENSG00000153814.11	JAZF1	2.28269	0.0747258	0.0224488	0.2014	Esophagus_Muscularis
EUR-like	ENSG00000103966.10	EHD4	-2.28187	-0.0499784	0.022497	0.201612	Esophagus_Muscularis
EUR-like	ENSG00000089876.11	DHX32	2.2762	0.0663773	0.0228341	0.20441	Esophagus_Muscularis
EUR-like	ENSG00000164329.13	PAPD4	-2.27475	-0.0493001	0.0229209	0.204963	Esophagus_Muscularis
EUR-like	ENSG00000183662.10	FAM19A1	-2.27419	-0.0283463	0.0229545	0.20504	Esophagus_Muscularis
EUR-like	ENSG00000182149.20	IST1	-2.27115	-0.0629441	0.0231378	0.206069	Esophagus_Muscularis
EUR-like	ENSG00000172780.16	RAB43	2.27071	0.185945	0.0231647	0.206069	Esophagus_Muscularis
EUR-like	ENSG00000003056.7	M6PR	2.27046	0.100699	0.0231799	0.206069	Esophagus_Muscularis
EUR-like	ENSG00000198739.10	LRRTM3	-2.26997	-0.0218605	0.0232094	0.206069	Esophagus_Muscularis
EUR-like	ENSG00000003249.13	DBNDD1	-2.26993	-0.0206475	0.0232119	0.206069	Esophagus_Muscularis
EUR-like	ENSG00000090487.10	SPG21	2.26971	0.0185792	0.0232251	0.206069	Esophagus_Muscularis
EUR-like	ENSG00000164663.14	USP49	2.2692	0.121593	0.023256	0.206069	Esophagus_Muscularis
EUR-like	ENSG00000135241.16	PNPLA8	-2.26896	-0.130328	0.0232707	0.206069	Esophagus_Muscularis
EUR-like	ENSG00000243244.5	STON1	2.26829	0.0255259	0.0233114	0.206207	Esophagus_Muscularis
EUR-like	ENSG00000156687.10	UNC5D	-2.26601	-0.0130831	0.0234508	0.207216	Esophagus_Muscularis
EUR-like	ENSG00000170949.17	ZNF160	2.26306	0.0372478	0.0236322	0.2085	Esophagus_Muscularis
EUR-like	ENSG00000143970.16	ASXL2	2.26282	0.10702	0.0236469	0.2085	Esophagus_Muscularis
EUR-like	ENSG00000109072.13	VTN	-2.2623	-0.0335217	0.0236787	0.208556	Esophagus_Muscularis
EUR-like	ENSG00000124562.9	SNRPC	-2.2613	-0.0467611	0.0237407	0.208713	Esophagus_Muscularis
EUR-like	ENSG00000055950.16	MRPL43	-2.26097	-0.0897832	0.0237611	0.208713	Esophagus_Muscularis
EUR-like	ENSG00000108883.12	EFTUD2	2.26078	0.0269471	0.0237729	0.208713	Esophagus_Muscularis
EUR-like	ENSG00000227467.3	LINC01537	-2.25968	-0.0331217	0.0238409	0.208984	Esophagus_Muscularis
EUR-like	ENSG00000113593.11	PPWD1	2.25905	0.0209927	0.0238801	0.208984	Esophagus_Muscularis
EUR-like	ENSG00000104412.7	EMC2	-2.25905	-0.0353996	0.0238803	0.208984	Esophagus_Muscularis
EUR-like	ENSG00000072163.19	LIMS2	2.25804	0.0490494	0.0239431	0.209005	Esophagus_Muscularis
EUR-like	ENSG00000164675.10	IQUB	-2.25797	-0.0179702	0.0239476	0.209005	Esophagus_Muscularis
EUR-like	ENSG00000108784.9	NAGLU	-2.25778	-0.0352469	0.0239591	0.209005	Esophagus_Muscularis
EUR-like	ENSG00000063046.17	EIF4B	2.25619	0.0388103	0.0240584	0.209648	Esophagus_Muscularis
EUR-like	ENSG00000157833.12	GAREM2	2.25467	0.0250187	0.024154	0.210257	Esophagus_Muscularis
EUR-like	ENSG00000197448.13	GSTK1	2.25368	0.0763498	0.0242162	0.210478	Esophagus_Muscularis
EUR-like	ENSG00000111110.11	PPM1H	-2.25345	-0.0361241	0.0242307	0.210478	Esophagus_Muscularis
EUR-like	ENSG00000109680.10	TBC1D19	-2.25172	-0.072459	0.0243399	0.211203	Esophagus_Muscularis
EUR-like	ENSG00000176619.12	LMNB2	-2.25117	-0.0984702	0.0243746	0.211281	Esophagus_Muscularis
EUR-like	ENSG00000101298.13	SNPH	-2.2481	-0.0438626	0.0245701	0.212648	Esophagus_Muscularis
EUR-like	ENSG00000142233.11	NTN5	2.24787	0.0273147	0.0245842	0.212648	Esophagus_Muscularis
EUR-like	ENSG00000129480.12	DTD2	2.24533	0.0430877	0.0247473	0.213833	Esophagus_Muscularis
EUR-like	ENSG00000107290.13	SETX	-2.24245	-0.0147029	0.0249326	0.215003	Esophagus_Muscularis
EUR-like	ENSG00000266904.5	LINC00663	2.24181	0.0136639	0.0249735	0.215003	Esophagus_Muscularis
EUR-like	ENSG00000196821.9	C6orf106	2.24174	0.0720219	0.0249783	0.215003	Esophagus_Muscularis
EUR-like	ENSG00000163528.12	CHCHD4	2.2416	0.16926	0.0249875	0.215003	Esophagus_Muscularis
EUR-like	ENSG00000115255.10	REEP6	2.23875	0.0310823	0.025172	0.216363	Esophagus_Muscularis
EUR-like	ENSG00000230487.7	PSMG3-AS1	2.23785	0.014811	0.0252309	0.216643	Esophagus_Muscularis
EUR-like	ENSG00000172888.11	ZNF621	-2.23545	-0.0959944	0.0253881	0.21754	Esophagus_Muscularis
EUR-like	ENSG00000146223.14	RPL7L1	-2.23544	-0.0632884	0.0253885	0.21754	Esophagus_Muscularis
EUR-like	ENSG00000237172.3	B3GNT9	-2.2323	-0.0244481	0.0255949	0.218692	Esophagus_Muscularis
EUR-like	ENSG00000136147.17	PHF11	-2.23228	-0.110061	0.0255964	0.218692	Esophagus_Muscularis
EUR-like	ENSG00000100304.12	TTLL12	-2.23218	-0.0186389	0.0256029	0.218692	Esophagus_Muscularis
EUR-like	ENSG00000163171.7	CDC42EP3	2.23159	0.046364	0.0256421	0.218799	Esophagus_Muscularis
EUR-like	ENSG00000105696.8	TMEM59L	2.23017	0.0309024	0.0257362	0.219373	Esophagus_Muscularis
EUR-like	ENSG00000169919.16	GUSB	-2.22932	-0.0778341	0.0257927	0.219627	Esophagus_Muscularis
EUR-like	ENSG00000063978.15	RNF4	-2.22874	-0.0626358	0.025831	0.219724	Esophagus_Muscularis
EUR-like	ENSG00000048140.17	TSPAN17	-2.2265	-0.0475135	0.025981	0.220718	Esophagus_Muscularis
EUR-like	ENSG00000108852.14	MPP2	2.22619	0.0570951	0.0260016	0.220718	Esophagus_Muscularis
EUR-like	ENSG00000162607.12	USP1	-2.22521	-0.127158	0.0260673	0.220876	Esophagus_Muscularis
EUR-like	ENSG00000114999.7	TTL	-2.2251	-0.0342513	0.0260742	0.220876	Esophagus_Muscularis
EUR-like	ENSG00000179071.4	CCDC89	2.22254	0.0378014	0.0262465	0.22202	Esophagus_Muscularis
EUR-like	ENSG00000256223.5	ZNF10	-2.2223	-0.0365919	0.0262633	0.22202	Esophagus_Muscularis
EUR-like	ENSG00000163683.11	SMIM14	2.22158	0.0588277	0.0263117	0.2222	Esophagus_Muscularis
EUR-like	ENSG00000179639.10	FCER1A	2.21912	0.0757629	0.0264788	0.223381	Esophagus_Muscularis
EUR-like	ENSG00000129003.15	VPS13C	-2.21753	-0.0914773	0.0265868	0.224061	Esophagus_Muscularis
EUR-like	ENSG00000049239.12	H6PD	2.21691	0.0148948	0.0266295	0.224191	Esophagus_Muscularis
EUR-like	ENSG00000125375.14	ATP5S	2.21634	0.0254965	0.026668	0.224285	Esophagus_Muscularis
EUR-like	ENSG00000122692.8	SMU1	2.21468	0.0833978	0.0267822	0.224822	Esophagus_Muscularis
EUR-like	ENSG00000165478.6	HEPACAM	-2.21358	-0.0173407	0.0268574	0.224822	Esophagus_Muscularis
EUR-like	ENSG00000142102.15	PGGHG	-2.21301	-0.0111392	0.0268973	0.224822	Esophagus_Muscularis
EUR-like	ENSG00000138399.17	FASTKD1	2.21297	0.0264117	0.0268999	0.224822	Esophagus_Muscularis
EUR-like	ENSG00000096872.15	IFT74	-2.21285	-0.018302	0.0269081	0.224822	Esophagus_Muscularis
EUR-like	ENSG00000127337.6	YEATS4	2.21229	0.0119152	0.0269463	0.224822	Esophagus_Muscularis
EUR-like	ENSG00000070961.15	ATP2B1	2.21223	0.113623	0.026951	0.224822	Esophagus_Muscularis
EUR-like	ENSG00000168447.10	SCNN1B	-2.2119	-0.0493981	0.0269734	0.224822	Esophagus_Muscularis
EUR-like	ENSG00000203791.14	METTL10	-2.21183	-0.0330405	0.0269787	0.224822	Esophagus_Muscularis
EUR-like	ENSG00000061938.16	TNK2	-2.21035	-0.0789686	0.0270812	0.224949	Esophagus_Muscularis
EUR-like	ENSG00000148225.15	WDR31	2.21008	0.0199268	0.0270993	0.224949	Esophagus_Muscularis
EUR-like	ENSG00000163291.14	PAQR3	2.21006	0.0367916	0.0271013	0.224949	Esophagus_Muscularis
EUR-like	ENSG00000113269.13	RNF130	-2.21002	-0.0311601	0.0271036	0.224949	Esophagus_Muscularis
EUR-like	ENSG00000128534.7	LSM8	2.2094	0.190779	0.0271469	0.22508	Esophagus_Muscularis
EUR-like	ENSG00000131044.16	TTLL9	-2.20835	-0.0329371	0.0272199	0.225369	Esophagus_Muscularis
EUR-like	ENSG00000126070.19	AGO3	-2.20735	-0.120995	0.0272899	0.225369	Esophagus_Muscularis
EUR-like	ENSG00000172671.19	ZFAND4	2.20733	0.0553318	0.0272909	0.225369	Esophagus_Muscularis
EUR-like	ENSG00000186642.15	PDE2A	-2.20732	-0.0355349	0.0272916	0.225369	Esophagus_Muscularis
EUR-like	ENSG00000217702.2	RP11-287D1.4	-2.20645	-0.00782304	0.0273525	0.225644	Esophagus_Muscularis
EUR-like	ENSG00000178226.10	PRSS36	-2.20597	-0.0491214	0.0273862	0.225695	Esophagus_Muscularis
EUR-like	ENSG00000204520.12	MICA	2.20371	0.012242	0.0275446	0.226772	Esophagus_Muscularis
EUR-like	ENSG00000188779.10	SKOR1	2.20187	0.0348597	0.0276744	0.227613	Esophagus_Muscularis
EUR-like	ENSG00000141314.12	RHBDL3	2.2013	0.0376923	0.0277148	0.227636	Esophagus_Muscularis
EUR-like	ENSG00000171314.8	PGAM1	-2.20105	-0.0801605	0.0277327	0.227636	Esophagus_Muscularis
EUR-like	ENSG00000122863.5	CHST3	2.19982	0.0741324	0.0278194	0.227835	Esophagus_Muscularis
EUR-like	ENSG00000160870.12	CYP3A7	-2.19982	-0.0410582	0.0278197	0.227835	Esophagus_Muscularis
EUR-like	ENSG00000176476.8	SGF29	2.19953	0.0571206	0.0278403	0.227835	Esophagus_Muscularis
EUR-like	ENSG00000117335.19	CD46	2.19828	0.0162764	0.0279293	0.228335	Esophagus_Muscularis
EUR-like	ENSG00000138433.15	CIR1	-2.19733	-0.0796228	0.0279971	0.228612	Esophagus_Muscularis
EUR-like	ENSG00000082258.12	CCNT2	2.19702	0.0290508	0.0280189	0.228612	Esophagus_Muscularis
EUR-like	ENSG00000196187.11	TMEM63A	-2.19662	-0.0999711	0.0280476	0.228618	Esophagus_Muscularis
EUR-like	ENSG00000131446.16	MGAT1	-2.19576	-0.0909957	0.0281094	0.228895	Esophagus_Muscularis
EUR-like	ENSG00000234745.10	HLA-B	-2.19484	-0.0256471	0.028175	0.229202	Esophagus_Muscularis
EUR-like	ENSG00000112299.7	VNN1	-2.19399	-0.0343131	0.0282365	0.229474	Esophagus_Muscularis
EUR-like	ENSG00000269892.1	RP4-761J14.10	2.19295	0.0379647	0.0283108	0.229847	Esophagus_Muscularis
EUR-like	ENSG00000196542.8	SPTSSB	2.19241	0.0117309	0.0283498	0.229847	Esophagus_Muscularis
EUR-like	ENSG00000167716.18	WDR81	-2.19218	-0.0638721	0.0283664	0.229847	Esophagus_Muscularis
EUR-like	ENSG00000182308.6	DCAF4L1	2.19053	0.0406015	0.028486	0.230308	Esophagus_Muscularis
EUR-like	ENSG00000182534.13	MXRA7	-2.19047	-0.0109523	0.0284899	0.230308	Esophagus_Muscularis
EUR-like	ENSG00000102763.17	VWA8	2.19023	0.0623603	0.0285077	0.230308	Esophagus_Muscularis
EUR-like	ENSG00000149474.13	KAT14	2.18771	0.072852	0.0286905	0.231494	Esophagus_Muscularis
EUR-like	ENSG00000196666.4	FAM180B	-2.18743	-0.0555525	0.0287109	0.231494	Esophagus_Muscularis
EUR-like	ENSG00000175387.15	SMAD2	-2.18665	-0.0961584	0.0287679	0.231726	Esophagus_Muscularis
EUR-like	ENSG00000213047.12	DENND1B	-2.18596	-0.0752689	0.0288183	0.231904	Esophagus_Muscularis
EUR-like	ENSG00000267127.7	RP11-795F19.5	-2.18524	-0.0146027	0.0288712	0.232102	Esophagus_Muscularis
EUR-like	ENSG00000151148.13	UBE3B	2.18321	0.0384664	0.0290204	0.233073	Esophagus_Muscularis
EUR-like	ENSG00000111801.15	BTN3A3	2.18228	0.0358801	0.0290886	0.233392	Esophagus_Muscularis
EUR-like	ENSG00000167377.17	ZNF23	-2.18045	-0.0169183	0.029224	0.234249	Esophagus_Muscularis
EUR-like	ENSG00000122299.11	ZC3H7A	2.17979	0.0949336	0.0292728	0.234411	Esophagus_Muscularis
EUR-like	ENSG00000180089.5	TMEM86B	2.17786	0.0388205	0.0294161	0.235329	Esophagus_Muscularis
EUR-like	ENSG00000130770.17	ATPIF1	-2.17721	-0.0217179	0.0294648	0.235489	Esophagus_Muscularis
EUR-like	ENSG00000126804.13	ZBTB1	-2.17566	-0.0409664	0.0295808	0.235974	Esophagus_Muscularis
EUR-like	ENSG00000259577.1	CERNA1	-2.17515	-0.0182086	0.0296186	0.235974	Esophagus_Muscularis
EUR-like	ENSG00000114378.16	HYAL1	-2.17474	-0.0184854	0.0296496	0.235974	Esophagus_Muscularis
EUR-like	ENSG00000213066.11	FGFR1OP	-2.17457	-0.0524925	0.0296621	0.235974	Esophagus_Muscularis
EUR-like	ENSG00000166743.9	ACSM1	2.17442	0.0170165	0.0296737	0.235974	Esophagus_Muscularis
EUR-like	ENSG00000108387.14	2025-09-04	-2.17409	-0.058802	0.0296982	0.235974	Esophagus_Muscularis
EUR-like	ENSG00000276293.4	PIP4K2B	2.17233	0.097594	0.0298306	0.236796	Esophagus_Muscularis
EUR-like	ENSG00000244754.8	N4BP2L2	-2.17025	-0.139348	0.0299882	0.23738	Esophagus_Muscularis
EUR-like	ENSG00000112981.4	NME5	2.17007	0.0251582	0.0300018	0.23738	Esophagus_Muscularis
EUR-like	ENSG00000101210.10	EEF1A2	-2.16967	-0.0429302	0.0300319	0.23738	Esophagus_Muscularis
EUR-like	ENSG00000075399.13	VPS9D1	-2.16964	-0.0493844	0.0300345	0.23738	Esophagus_Muscularis
EUR-like	ENSG00000168273.7	SMIM4	-2.16898	-0.0698018	0.0300842	0.23738	Esophagus_Muscularis
EUR-like	ENSG00000006194.9	ZNF263	2.16851	0.0343188	0.0301196	0.23738	Esophagus_Muscularis
EUR-like	ENSG00000244625.5	MIATNB	-2.16844	-0.0169183	0.0301252	0.23738	Esophagus_Muscularis
EUR-like	ENSG00000169220.17	RGS14	2.1683	0.0155511	0.0301357	0.23738	Esophagus_Muscularis
EUR-like	ENSG00000079257.7	LXN	2.16672	0.0446343	0.030256	0.238099	Esophagus_Muscularis
EUR-like	ENSG00000123838.10	C4BPA	2.16609	0.026159	0.030304	0.238248	Esophagus_Muscularis
EUR-like	ENSG00000271324.1	RP11-10C24.2	2.16453	0.0300424	0.0304235	0.238316	Esophagus_Muscularis
EUR-like	ENSG00000051009.10	FAM160A2	-2.16447	-0.0236693	0.030428	0.238316	Esophagus_Muscularis
EUR-like	ENSG00000129484.13	PARP2	2.16405	0.0311267	0.0304607	0.238316	Esophagus_Muscularis
EUR-like	ENSG00000007080.10	CCDC124	2.16403	0.0462602	0.0304623	0.238316	Esophagus_Muscularis
EUR-like	ENSG00000255874.2	LINC00346	2.1639	0.0493646	0.0304722	0.238316	Esophagus_Muscularis
EUR-like	ENSG00000204516.9	MICB	-2.1637	-0.0121735	0.0304871	0.238316	Esophagus_Muscularis
EUR-like	ENSG00000198754.5	OXCT2	-2.16265	-0.0213615	0.0305678	0.23872	Esophagus_Muscularis
EUR-like	ENSG00000137713.15	PPP2R1B	-2.16159	-0.0238914	0.0306496	0.239131	Esophagus_Muscularis
EUR-like	ENSG00000156170.12	NDUFAF6	2.16098	0.0694637	0.0306972	0.239275	Esophagus_Muscularis
EUR-like	ENSG00000175183.9	CSRP2	2.16043	0.0805096	0.0307392	0.239375	Esophagus_Muscularis
EUR-like	ENSG00000091640.7	SPAG7	-2.15982	-0.0283941	0.0307866	0.239516	Esophagus_Muscularis
EUR-like	ENSG00000132313.14	MRPL35	-2.15806	-0.0186431	0.0309232	0.239924	Esophagus_Muscularis
EUR-like	ENSG00000164182.10	NDUFAF2	-2.15794	-0.0882097	0.0309323	0.239924	Esophagus_Muscularis
EUR-like	ENSG00000173621.8	LRFN4	2.1579	0.0674473	0.0309355	0.239924	Esophagus_Muscularis
EUR-like	ENSG00000157601.13	MX1	2.15764	0.0167245	0.030956	0.239924	Esophagus_Muscularis
EUR-like	ENSG00000246523.7	RP11-736K20.6	2.15658	0.0357794	0.0310381	0.240116	Esophagus_Muscularis
EUR-like	ENSG00000198951.11	NAGA	2.15656	0.0164708	0.0310397	0.240116	Esophagus_Muscularis
EUR-like	ENSG00000121775.17	TMEM39B	-2.15619	-0.0628574	0.0310686	0.240116	Esophagus_Muscularis
EUR-like	ENSG00000158055.15	GRHL3	-2.15559	-0.0391592	0.0311154	0.240251	Esophagus_Muscularis
EUR-like	ENSG00000186638.16	KIF24	-2.1539	-0.016587	0.031248	0.240512	Esophagus_Muscularis
EUR-like	ENSG00000198920.9	KIAA0753	-2.15389	-0.00967598	0.0312487	0.240512	Esophagus_Muscularis
EUR-like	ENSG00000065328.16	MCM10	-2.15381	-0.0540603	0.0312547	0.240512	Esophagus_Muscularis
EUR-like	ENSG00000125633.10	CCDC93	-2.15356	-0.0243055	0.0312751	0.240512	Esophagus_Muscularis
EUR-like	ENSG00000161395.13	PGAP3	2.15329	0.0550307	0.0312958	0.240512	Esophagus_Muscularis
EUR-like	ENSG00000156103.15	MMP16	2.15207	0.0513936	0.0313915	0.240946	Esophagus_Muscularis
EUR-like	ENSG00000267405.1	CTC-296K1.4	2.15183	0.0326409	0.0314111	0.240946	Esophagus_Muscularis
EUR-like	ENSG00000248713.1	RP11-766F14.2	2.15022	0.0650467	0.0315378	0.241692	Esophagus_Muscularis
EUR-like	ENSG00000099994.10	SUSD2	2.14913	0.0230462	0.0316238	0.242124	Esophagus_Muscularis
EUR-like	ENSG00000135069.13	PSAT1	2.14855	0.0227627	0.0316704	0.242255	Esophagus_Muscularis
EUR-like	ENSG00000160396.8	HIPK4	2.14588	0.0168827	0.0318829	0.243365	Esophagus_Muscularis
EUR-like	ENSG00000111237.18	VPS29	-2.14578	-0.0839107	0.0318909	0.243365	Esophagus_Muscularis
EUR-like	ENSG00000100201.20	DDX17	-2.1456	-0.129281	0.0319046	0.243365	Esophagus_Muscularis
EUR-like	ENSG00000196967.10	ZNF585A	2.14508	0.0509129	0.0319468	0.24346	Esophagus_Muscularis
EUR-like	ENSG00000234880.1	LINC00163	-2.14464	-0.0516025	0.0319818	0.243501	Esophagus_Muscularis
EUR-like	ENSG00000149089.12	APIP	-2.14386	-0.00685357	0.0320441	0.243749	Esophagus_Muscularis
EUR-like	ENSG00000213123.10	TCTEX1D2	-2.14304	-0.023762	0.0321096	0.244021	Esophagus_Muscularis
EUR-like	ENSG00000144283.21	PKP4	-2.14196	-0.0713896	0.0321963	0.244453	Esophagus_Muscularis
EUR-like	ENSG00000006744.18	ELAC2	2.14152	0.0120017	0.0322324	0.244501	Esophagus_Muscularis
EUR-like	ENSG00000131351.14	HAUS8	2.14077	0.0475343	0.0322923	0.244729	Esophagus_Muscularis
EUR-like	ENSG00000183111.11	ARHGEF37	2.14003	0.0278952	0.0323525	0.244959	Esophagus_Muscularis
EUR-like	ENSG00000198945.7	L3MBTL3	2.13928	0.0457836	0.0324128	0.245189	Esophagus_Muscularis
EUR-like	ENSG00000263753.6	LINC00667	2.13826	0.0079677	0.0324953	0.245587	Esophagus_Muscularis
EUR-like	ENSG00000160959.7	LRRC14	-2.13561	-0.0467286	0.0327112	0.246991	Esophagus_Muscularis
EUR-like	ENSG00000254531.1	FLJ20021	-2.13474	-0.0235883	0.0327822	0.247299	Esophagus_Muscularis
EUR-like	ENSG00000080845.17	DLGAP4	2.13199	0.0646317	0.0330075	0.248769	Esophagus_Muscularis
EUR-like	ENSG00000108256.8	NUFIP2	-2.13096	-0.0960945	0.0330928	0.249183	Esophagus_Muscularis
EUR-like	ENSG00000080854.14	IGSF9B	-2.12817	-0.0707652	0.0333229	0.250686	Esophagus_Muscularis
EUR-like	ENSG00000233393.1	AP000688.29	-2.12746	-0.0202848	0.0333821	0.250901	Esophagus_Muscularis
EUR-like	ENSG00000186806.5	VSIG10L	2.12529	0.0311838	0.0335623	0.252025	Esophagus_Muscularis
EUR-like	ENSG00000117280.12	RAB29	2.12473	0.0179082	0.033609	0.252144	Esophagus_Muscularis
EUR-like	ENSG00000163638.13	ADAMTS9	2.12364	0.0963618	0.0337005	0.252484	Esophagus_Muscularis
EUR-like	ENSG00000102781.13	KATNAL1	2.12345	0.0790018	0.0337159	0.252484	Esophagus_Muscularis
EUR-like	ENSG00000143486.15	EIF2D	2.12158	0.0269161	0.0338733	0.253431	Esophagus_Muscularis
EUR-like	ENSG00000271824.1	AC009014.3	-2.12081	-0.0428404	0.0339379	0.253487	Esophagus_Muscularis
EUR-like	ENSG00000233237.6	LINC00472	-2.11936	-0.0532623	0.0340603	0.253487	Esophagus_Muscularis
EUR-like	ENSG00000117877.10	CD3EAP	-2.11911	-0.0239075	0.0340813	0.253487	Esophagus_Muscularis
EUR-like	ENSG00000159164.9	SV2A	2.11907	0.0220513	0.0340843	0.253487	Esophagus_Muscularis
EUR-like	ENSG00000260135.6	RP11-212I21.2	-2.11906	-0.00905958	0.0340857	0.253487	Esophagus_Muscularis
EUR-like	ENSG00000100401.19	RANGAP1	-2.11839	-0.0546804	0.0341419	0.253487	Esophagus_Muscularis
EUR-like	ENSG00000127527.13	EPS15L1	-2.1183	-0.0701806	0.0341495	0.253487	Esophagus_Muscularis
EUR-like	ENSG00000110090.12	CPT1A	-2.1182	-0.0499852	0.0341582	0.253487	Esophagus_Muscularis
EUR-like	ENSG00000163239.12	TDRD10	-2.11819	-0.0289649	0.0341589	0.253487	Esophagus_Muscularis
EUR-like	ENSG00000051596.9	THOC3	-2.11716	-0.0475776	0.0342462	0.253905	Esophagus_Muscularis
EUR-like	ENSG00000283075.1	RP11-124N19.4	-2.11556	-0.020248	0.0343824	0.254684	Esophagus_Muscularis
EUR-like	ENSG00000166183.15	ASPG	-2.11495	-0.0174904	0.0344341	0.254837	Esophagus_Muscularis
EUR-like	ENSG00000182359.14	KBTBD3	2.11406	0.0579468	0.03451	0.255117	Esophagus_Muscularis
EUR-like	ENSG00000196139.13	AKR1C3	-2.11343	-0.035265	0.0345643	0.255117	Esophagus_Muscularis
EUR-like	ENSG00000180855.15	ZNF443	2.11342	0.0191824	0.0345652	0.255117	Esophagus_Muscularis
EUR-like	ENSG00000153048.10	CARHSP1	2.11188	0.01915	0.0346967	0.255857	Esophagus_Muscularis
EUR-like	ENSG00000101019.21	UQCC1	-2.11116	-0.101885	0.034759	0.255953	Esophagus_Muscularis
EUR-like	ENSG00000113594.9	LIFR	2.11049	0.0452588	0.0348165	0.255953	Esophagus_Muscularis
EUR-like	ENSG00000117691.9	NENF	2.11034	0.118302	0.0348292	0.255953	Esophagus_Muscularis
EUR-like	ENSG00000187688.14	TRPV2	-2.10971	-0.0207348	0.0348837	0.255953	Esophagus_Muscularis
EUR-like	ENSG00000164078.12	MST1R	2.1096	0.0511034	0.0348925	0.255953	Esophagus_Muscularis
EUR-like	ENSG00000174886.12	NDUFA11	2.10947	0.031932	0.0349042	0.255953	Esophagus_Muscularis
EUR-like	ENSG00000080224.17	EPHA6	2.10919	0.0106254	0.0349282	0.255953	Esophagus_Muscularis
EUR-like	ENSG00000168487.17	BMP1	-2.10847	-0.0389064	0.03499	0.256177	Esophagus_Muscularis
EUR-like	ENSG00000137103.16	TMEM8B	-2.10771	-0.0190331	0.0350563	0.256389	Esophagus_Muscularis
EUR-like	ENSG00000140382.14	HMG20A	-2.10701	-0.036264	0.0351171	0.256389	Esophagus_Muscularis
EUR-like	ENSG00000137573.13	SULF1	-2.10683	-0.0799807	0.0351322	0.256389	Esophagus_Muscularis
EUR-like	ENSG00000075131.9	TIPIN	2.1067	0.0112589	0.035144	0.256389	Esophagus_Muscularis
EUR-like	ENSG00000183762.12	KREMEN1	-2.10606	-0.0757681	0.035199	0.256562	Esophagus_Muscularis
EUR-like	ENSG00000183092.16	BEGAIN	2.10549	0.0675325	0.0352491	0.256698	Esophagus_Muscularis
EUR-like	ENSG00000163807.5	KIAA1143	2.10359	0.0541448	0.0354144	0.257673	Esophagus_Muscularis
EUR-like	ENSG00000074054.17	CLASP1	2.10301	0.0699789	0.0354645	0.257809	Esophagus_Muscularis
EUR-like	ENSG00000110756.17	HPS5	-2.10137	-0.102683	0.0356088	0.258428	Esophagus_Muscularis
EUR-like	ENSG00000151353.14	TMEM18	2.10132	0.0227761	0.0356127	0.258428	Esophagus_Muscularis
EUR-like	ENSG00000100281.13	HMGXB4	-2.10065	-0.0562844	0.0356717	0.258628	Esophagus_Muscularis
EUR-like	ENSG00000163827.12	LRRC2	-2.09942	-0.0447951	0.0357799	0.259079	Esophagus_Muscularis
EUR-like	ENSG00000196182.10	STK40	-2.09891	-0.212826	0.0358252	0.259079	Esophagus_Muscularis
EUR-like	ENSG00000157895.11	C12orf43	-2.09887	-0.016039	0.0358287	0.259079	Esophagus_Muscularis
EUR-like	ENSG00000105996.6	HOXA2	2.09721	0.0537325	0.0359753	0.259772	Esophagus_Muscularis
EUR-like	ENSG00000082701.14	GSK3B	-2.09672	-0.0491855	0.0360179	0.259772	Esophagus_Muscularis
EUR-like	ENSG00000149380.11	P4HA3	2.09671	0.0233808	0.0360195	0.259772	Esophagus_Muscularis
EUR-like	ENSG00000119599.16	DCAF4	2.09537	0.0190514	0.036138	0.260397	Esophagus_Muscularis
EUR-like	ENSG00000157259.6	GATAD1	2.09486	0.0278838	0.0361838	0.260498	Esophagus_Muscularis
EUR-like	ENSG00000138430.15	OLA1	-2.09362	-0.0543993	0.036294	0.260937	Esophagus_Muscularis
EUR-like	ENSG00000137831.14	UACA	-2.09346	-0.0808887	0.0363085	0.260937	Esophagus_Muscularis
EUR-like	ENSG00000179058.6	C9orf50	-2.09051	-0.0368185	0.0365719	0.262181	Esophagus_Muscularis
EUR-like	ENSG00000162613.16	FUBP1	-2.09051	-0.0514168	0.0365722	0.262181	Esophagus_Muscularis
EUR-like	ENSG00000221866.9	PLXNA4	-2.08982	-0.0244492	0.0366343	0.262181	Esophagus_Muscularis
EUR-like	ENSG00000042429.11	MED17	-2.08981	-0.0343245	0.0366347	0.262181	Esophagus_Muscularis
EUR-like	ENSG00000166780.10	C16orf45	-2.0897	-0.0595454	0.0366446	0.262181	Esophagus_Muscularis
EUR-like	ENSG00000104915.14	STX10	-2.08938	-0.0593121	0.0366734	0.262181	Esophagus_Muscularis
EUR-like	ENSG00000108370.16	RGS9	-2.08738	-0.0395575	0.0368534	0.262844	Esophagus_Muscularis
EUR-like	ENSG00000273160.1	RP11-104L21.3	2.08724	0.0405807	0.0368668	0.262844	Esophagus_Muscularis
EUR-like	ENSG00000124357.12	NAGK	2.08683	0.0541111	0.0369034	0.262844	Esophagus_Muscularis
EUR-like	ENSG00000145241.10	CENPC	2.0866	0.0253676	0.0369243	0.262844	Esophagus_Muscularis
EUR-like	ENSG00000096063.15	SRPK1	2.08658	0.238041	0.0369263	0.262844	Esophagus_Muscularis
EUR-like	ENSG00000242247.10	ARFGAP3	2.08423	0.0430198	0.0371395	0.264132	Esophagus_Muscularis
EUR-like	ENSG00000188050.2	RNF133	-2.08332	-0.046678	0.0372221	0.26449	Esophagus_Muscularis
EUR-like	ENSG00000240344.8	PPIL3	2.07991	0.00832342	0.0375333	0.266299	Esophagus_Muscularis
EUR-like	ENSG00000144554.10	FANCD2	-2.07982	-0.0556085	0.0375416	0.266299	Esophagus_Muscularis
EUR-like	ENSG00000112290.12	WASF1	2.079	0.0284132	0.0376175	0.2663	Esophagus_Muscularis
EUR-like	ENSG00000206053.12	HN1L	2.07877	0.0342133	0.0376385	0.2663	Esophagus_Muscularis
EUR-like	ENSG00000187954.12	CYHR1	2.07876	0.087045	0.0376392	0.2663	Esophagus_Muscularis
EUR-like	ENSG00000242612.6	DECR2	2.07745	0.0116661	0.0377602	0.266926	Esophagus_Muscularis
EUR-like	ENSG00000237541.3	HLA-DQA2	2.07696	0.00593997	0.0378051	0.267013	Esophagus_Muscularis
EUR-like	ENSG00000116698.21	SMG7	-2.07432	-0.0354564	0.0380498	0.26851	Esophagus_Muscularis
EUR-like	ENSG00000114520.10	SNX4	2.07365	0.165086	0.0381121	0.268538	Esophagus_Muscularis
EUR-like	ENSG00000111144.9	LTA4H	2.07357	0.0540373	0.0381193	0.268538	Esophagus_Muscularis
EUR-like	ENSG00000100804.18	PSMB5	2.07152	0.042401	0.0383103	0.269652	Esophagus_Muscularis
EUR-like	ENSG00000169710.8	FASN	2.07095	0.0535376	0.0383635	0.269795	Esophagus_Muscularis
EUR-like	ENSG00000214694.10	ARHGEF33	-2.06994	-0.050703	0.0384583	0.270109	Esophagus_Muscularis
EUR-like	ENSG00000059122.16	FLYWCH1	-2.06977	-0.0070634	0.0384741	0.270109	Esophagus_Muscularis
EUR-like	ENSG00000186367.6	KIAA1024L	-2.06811	-0.0251745	0.0386292	0.27081	Esophagus_Muscularis
EUR-like	ENSG00000047346.12	FAM214A	-2.06785	-0.0694626	0.0386543	0.27081	Esophagus_Muscularis
EUR-like	ENSG00000271119.1	CTD-2012J19.3	-2.06743	-0.0185024	0.0386941	0.27081	Esophagus_Muscularis
EUR-like	ENSG00000175426.10	PCSK1	-2.06688	-0.0339426	0.0387453	0.27081	Esophagus_Muscularis
EUR-like	ENSG00000162384.13	C1orf123	2.06685	0.0165012	0.0387482	0.27081	Esophagus_Muscularis
EUR-like	ENSG00000100749.7	VRK1	2.0666	0.0690851	0.0387721	0.27081	Esophagus_Muscularis
EUR-like	ENSG00000124257.6	NEURL2	2.06503	0.0243051	0.03892	0.271552	Esophagus_Muscularis
EUR-like	ENSG00000180383.3	DEFB124	2.06477	0.0493312	0.0389445	0.271552	Esophagus_Muscularis
EUR-like	ENSG00000162139.9	NEU3	-2.06439	-0.0536734	0.0389809	0.271574	Esophagus_Muscularis
EUR-like	ENSG00000270093.1	AP000473.8	2.06277	0.0626986	0.0391341	0.272411	Esophagus_Muscularis
EUR-like	ENSG00000063176.15	SPHK2	-2.06217	-0.0894106	0.0391917	0.27258	Esophagus_Muscularis
EUR-like	ENSG00000100350.14	FOXRED2	-2.06161	-0.0239966	0.0392446	0.272688	Esophagus_Muscularis
EUR-like	ENSG00000143702.15	CEP170	2.06101	0.0473095	0.0393022	0.272688	Esophagus_Muscularis
EUR-like	ENSG00000237310.1	GS1-124K5.4	-2.06096	-0.0176451	0.039307	0.272688	Esophagus_Muscularis
EUR-like	ENSG00000178974.9	FBXO34	2.06002	0.0630988	0.0393962	0.272887	Esophagus_Muscularis
EUR-like	ENSG00000126773.12	PCNX4	-2.05996	-0.0545113	0.0394022	0.272887	Esophagus_Muscularis
EUR-like	ENSG00000244219.6	GS1-259H13.2	2.05887	0.0283036	0.0395066	0.273379	Esophagus_Muscularis
EUR-like	ENSG00000185261.14	KIAA0825	2.05795	0.0999227	0.0395949	0.273759	Esophagus_Muscularis
EUR-like	ENSG00000278266.1	RP11-575F12.3	-2.05677	-0.0182623	0.0397082	0.274311	Esophagus_Muscularis
EUR-like	ENSG00000164306.10	PRIMPOL	2.0557	0.0364738	0.0398114	0.274793	Esophagus_Muscularis
EUR-like	ENSG00000104320.13	NBN	2.05486	0.159921	0.0398921	0.275118	Esophagus_Muscularis
EUR-like	ENSG00000159708.17	LRRC36	-2.0533	-0.0273364	0.0400435	0.27593	Esophagus_Muscularis
EUR-like	ENSG00000213445.9	SIPA1	2.05279	0.108875	0.0400926	0.276036	Esophagus_Muscularis
EUR-like	ENSG00000109790.16	KLHL5	2.05116	0.0453059	0.0402514	0.276897	Esophagus_Muscularis
EUR-like	ENSG00000103275.19	UBE2I	2.04976	0.0270715	0.0403879	0.277603	Esophagus_Muscularis
EUR-like	ENSG00000099337.4	KCNK6	2.04801	0.109992	0.0405587	0.278035	Esophagus_Muscularis
EUR-like	ENSG00000268707.1	RP11-247A12.7	2.04774	0.0163655	0.0405852	0.278035	Esophagus_Muscularis
EUR-like	ENSG00000168631.12	DPCR1	2.04768	0.0380515	0.0405911	0.278035	Esophagus_Muscularis
EUR-like	ENSG00000133422.12	MORC2	2.04742	0.131483	0.0406165	0.278035	Esophagus_Muscularis
EUR-like	ENSG00000035664.11	DAPK2	-2.04739	-0.0236823	0.0406202	0.278035	Esophagus_Muscularis
EUR-like	ENSG00000176428.5	VPS37D	2.04691	0.109451	0.0406665	0.278043	Esophagus_Muscularis
EUR-like	ENSG00000114735.9	HEMK1	-2.04668	-0.0592188	0.0406892	0.278043	Esophagus_Muscularis
EUR-like	ENSG00000223695.1	RP4-633O19__A.1	2.04516	0.0469904	0.0408394	0.278837	Esophagus_Muscularis
EUR-like	ENSG00000276073.1	RP5-1125A11.7	-2.04416	-0.0138556	0.0409378	0.278937	Esophagus_Muscularis
EUR-like	ENSG00000146054.17	TRIM7	-2.04401	-0.0175328	0.0409528	0.278937	Esophagus_Muscularis
EUR-like	ENSG00000264968.1	RP11-387H17.4	2.04397	0.017277	0.0409561	0.278937	Esophagus_Muscularis
EUR-like	ENSG00000139874.5	SSTR1	-2.04156	-0.0304116	0.0411951	0.280191	Esophagus_Muscularis
EUR-like	ENSG00000111731.12	C2CD5	-2.04092	-0.0412918	0.0412586	0.280191	Esophagus_Muscularis
EUR-like	ENSG00000137860.11	SLC28A2	-2.04063	-0.0132077	0.0412876	0.280191	Esophagus_Muscularis
EUR-like	ENSG00000103343.12	ZNF174	2.04053	0.0539544	0.0412976	0.280191	Esophagus_Muscularis
EUR-like	ENSG00000166783.21	KIAA0430	2.04039	0.163188	0.0413111	0.280191	Esophagus_Muscularis
EUR-like	ENSG00000084774.13	CAD	-2.03927	-0.057745	0.0414226	0.280654	Esophagus_Muscularis
EUR-like	ENSG00000196387.9	ZNF140	2.039	0.0358428	0.0414503	0.280654	Esophagus_Muscularis
EUR-like	ENSG00000139668.8	WDFY2	-2.03858	-0.0522789	0.0414922	0.280654	Esophagus_Muscularis
EUR-like	ENSG00000263280.1	LA16c-325D7.2	2.03824	0.0265656	0.0415257	0.280654	Esophagus_Muscularis
EUR-like	ENSG00000125445.10	MRPS7	2.03785	0.0390331	0.0415653	0.280654	Esophagus_Muscularis
EUR-like	ENSG00000187260.15	WDR86	-2.03747	-0.0338511	0.0416028	0.280654	Esophagus_Muscularis
EUR-like	ENSG00000072609.17	CHFR	-2.03731	-0.0499533	0.0416189	0.280654	Esophagus_Muscularis
EUR-like	ENSG00000146250.6	PRSS35	2.03608	0.0698227	0.0417418	0.281251	Esophagus_Muscularis
EUR-like	ENSG00000116191.17	RALGPS2	2.03421	0.0392373	0.04193	0.282267	Esophagus_Muscularis
EUR-like	ENSG00000196776.14	CD47	2.0339	0.0219376	0.0419614	0.282267	Esophagus_Muscularis
EUR-like	ENSG00000198208.11	RPS6KL1	2.03326	0.0363937	0.0420267	0.282474	Esophagus_Muscularis
EUR-like	ENSG00000164825.3	DEFB1	2.02826	0.0110299	0.0425339	0.285564	Esophagus_Muscularis
EUR-like	ENSG00000186868.15	MAPT	2.02789	0.01775	0.0425717	0.285564	Esophagus_Muscularis
EUR-like	ENSG00000166793.10	YPEL4	-2.02736	-0.0648951	0.0426256	0.285564	Esophagus_Muscularis
EUR-like	ENSG00000157191.19	NECAP2	-2.02736	-0.0570611	0.0426256	0.285564	Esophagus_Muscularis
EUR-like	ENSG00000018510.13	AGPS	2.0256	0.0781188	0.0428057	0.286422	Esophagus_Muscularis
EUR-like	ENSG00000165280.15	VCP	2.02505	0.0837603	0.042862	0.286422	Esophagus_Muscularis
EUR-like	ENSG00000277494.1	GPIHBP1	-2.02479	-0.020548	0.0428886	0.286422	Esophagus_Muscularis
EUR-like	ENSG00000115290.9	GRB14	-2.02464	-0.0212578	0.0429042	0.286422	Esophagus_Muscularis
EUR-like	ENSG00000108828.15	VAT1	-2.02441	-0.0807671	0.0429283	0.286422	Esophagus_Muscularis
EUR-like	ENSG00000120324.8	PCDHB10	2.02307	0.0618757	0.0430654	0.286937	Esophagus_Muscularis
EUR-like	ENSG00000134987.11	WDR36	2.02268	0.0356352	0.0431057	0.286937	Esophagus_Muscularis
EUR-like	ENSG00000112308.12	C6orf62	2.02264	0.0237828	0.0431105	0.286937	Esophagus_Muscularis
EUR-like	ENSG00000171016.11	PYGO1	-2.01947	-0.116028	0.0434384	0.288853	Esophagus_Muscularis
EUR-like	ENSG00000106049.8	HIBADH	-2.01881	-0.0508998	0.0435067	0.288853	Esophagus_Muscularis
EUR-like	ENSG00000152939.14	MARVELD2	-2.01863	-0.0244917	0.0435258	0.288853	Esophagus_Muscularis
EUR-like	ENSG00000100239.15	PPP6R2	2.0185	0.0245084	0.0435393	0.288853	Esophagus_Muscularis
EUR-like	ENSG00000244045.12	TMEM199	2.01789	0.0362817	0.0436032	0.288976	Esophagus_Muscularis
EUR-like	ENSG00000152291.13	TGOLN2	2.01764	0.0767465	0.0436283	0.288976	Esophagus_Muscularis
EUR-like	ENSG00000251247.10	ZNF345	2.01663	0.139123	0.0437344	0.289445	Esophagus_Muscularis
EUR-like	ENSG00000131055.4	COX4I2	2.01548	0.025362	0.0438544	0.290005	Esophagus_Muscularis
EUR-like	ENSG00000106009.15	BRAT1	-2.01497	-0.0653283	0.0439074	0.290035	Esophagus_Muscularis
EUR-like	ENSG00000119820.10	YIPF4	-2.01476	-0.0645312	0.0439297	0.290035	Esophagus_Muscularis
EUR-like	ENSG00000136144.11	RCBTB1	2.01437	0.0505778	0.0439712	0.290075	Esophagus_Muscularis
EUR-like	ENSG00000114744.8	COMMD2	2.01321	0.0196772	0.0440922	0.29064	Esophagus_Muscularis
EUR-like	ENSG00000100243.20	CYB5R3	2.01201	0.0325808	0.0442187	0.29124	Esophagus_Muscularis
EUR-like	ENSG00000178074.5	C2orf69	2.01024	0.0467602	0.044406	0.292154	Esophagus_Muscularis
EUR-like	ENSG00000119899.12	SLC17A5	-2.01002	-0.0475979	0.0444288	0.292154	Esophagus_Muscularis
EUR-like	ENSG00000131591.17	C1orf159	-2.00896	-0.029447	0.0445416	0.292661	Esophagus_Muscularis
EUR-like	ENSG00000176927.15	EFCAB5	-2.00693	-0.0141725	0.0447567	0.293839	Esophagus_Muscularis
EUR-like	ENSG00000198468.7	FLVCR1-AS1	-2.00546	-0.00707028	0.0449137	0.294634	Esophagus_Muscularis
EUR-like	ENSG00000136068.14	FLNB	-2.00467	-0.0404267	0.0449988	0.294786	Esophagus_Muscularis
EUR-like	ENSG00000240204.2	SMKR1	-2.00457	-0.0189478	0.0450088	0.294786	Esophagus_Muscularis
EUR-like	ENSG00000270765.5	GAS2L2	2.00376	0.129357	0.0450955	0.295029	Esophagus_Muscularis
EUR-like	ENSG00000175489.9	LRRC25	-2.00355	-0.0471635	0.0451179	0.295029	Esophagus_Muscularis
EUR-like	ENSG00000078053.16	AMPH	-2.00304	-0.01892	0.0451733	0.295033	Esophagus_Muscularis
EUR-like	ENSG00000128185.9	DGCR6L	2.00288	0.0273664	0.0451904	0.295033	Esophagus_Muscularis
EUR-like	ENSG00000146232.15	NFKBIE	-2.00146	-0.0601973	0.0453434	0.295721	Esophagus_Muscularis
EUR-like	ENSG00000099250.17	NRP1	-2.00123	-0.0540997	0.045368	0.295721	Esophagus_Muscularis
EUR-like	ENSG00000143742.12	SRP9	-2.00035	-0.0579694	0.0454627	0.296104	Esophagus_Muscularis
EUR-like	ENSG00000172469.15	MANEA	-1.99903	-0.0207861	0.0456054	0.296797	Esophagus_Muscularis
EUR-like	ENSG00000181027.10	FKRP	1.99789	0.00791964	0.0457287	0.297308	Esophagus_Muscularis
EUR-like	ENSG00000198963.10	RORB	1.99726	0.0243602	0.0457967	0.297308	Esophagus_Muscularis
EUR-like	ENSG00000157193.15	LRP8	1.99716	0.0497156	0.0458077	0.297308	Esophagus_Muscularis
EUR-like	ENSG00000185917.13	SETD4	-1.99695	-0.0471762	0.0458308	0.297308	Esophagus_Muscularis
EUR-like	ENSG00000164615.4	CAMLG	1.99663	0.0256511	0.0458652	0.297308	Esophagus_Muscularis
EUR-like	ENSG00000066697.14	MSANTD3	1.99573	0.0348165	0.0459633	0.297709	Esophagus_Muscularis
EUR-like	ENSG00000183793.13	NPIPA5	-1.99457	-0.00718969	0.0460897	0.298292	Esophagus_Muscularis
EUR-like	ENSG00000115138.10	POMC	-1.99386	-0.0181158	0.046167	0.298556	Esophagus_Muscularis
EUR-like	ENSG00000108582.11	CPD	1.98933	0.0622152	0.0466653	0.301541	Esophagus_Muscularis
EUR-like	ENSG00000125733.17	TRIP10	-1.98867	-0.0530371	0.0467378	0.301566	Esophagus_Muscularis
EUR-like	ENSG00000115155.16	OTOF	1.98862	0.0509538	0.0467427	0.301566	Esophagus_Muscularis
EUR-like	ENSG00000050165.17	DKK3	-1.98784	-0.0158562	0.0468291	0.301822	Esophagus_Muscularis
EUR-like	ENSG00000152404.15	CWF19L2	1.9876	0.0219283	0.046856	0.301822	Esophagus_Muscularis
EUR-like	ENSG00000156011.16	PSD3	1.98669	0.028038	0.0469572	0.302236	Esophagus_Muscularis
EUR-like	ENSG00000120784.15	ZFP30	-1.98591	-0.0309116	0.0470431	0.302407	Esophagus_Muscularis
EUR-like	ENSG00000167701.13	GPT	1.98578	0.0669256	0.0470575	0.302407	Esophagus_Muscularis
EUR-like	ENSG00000162931.11	TRIM17	-1.98509	-0.0505062	0.0471344	0.302664	Esophagus_Muscularis
EUR-like	ENSG00000132522.15	GPS2	-1.98289	-0.0836157	0.0473797	0.304001	Esophagus_Muscularis
EUR-like	ENSG00000174373.16	RALGAPA1	-1.98193	-0.0169802	0.0474872	0.304277	Esophagus_Muscularis
EUR-like	ENSG00000185880.12	TRIM69	1.98164	0.0153648	0.0475195	0.304277	Esophagus_Muscularis
EUR-like	ENSG00000136014.11	USP44	-1.98142	-0.0168341	0.0475437	0.304277	Esophagus_Muscularis
EUR-like	ENSG00000129946.10	SHC2	1.98107	0.0152361	0.047583	0.304277	Esophagus_Muscularis
EUR-like	ENSG00000090382.6	LYZ	1.98085	0.0220733	0.0476082	0.304277	Esophagus_Muscularis
EUR-like	ENSG00000127922.9	SEM1	-1.97917	-0.0939312	0.0477969	0.305144	Esophagus_Muscularis
EUR-like	ENSG00000138778.11	CENPE	1.97898	0.025259	0.0478183	0.305144	Esophagus_Muscularis
EUR-like	ENSG00000225697.12	SLC26A6	-1.9779	-0.100695	0.0479403	0.305684	Esophagus_Muscularis
EUR-like	ENSG00000111696.11	NT5DC3	1.97607	0.0498477	0.0481466	0.306762	Esophagus_Muscularis
EUR-like	ENSG00000180185.11	FAHD1	-1.97413	-0.011593	0.0483673	0.307929	Esophagus_Muscularis
EUR-like	ENSG00000023839.10	ABCC2	1.97326	0.0576347	0.0484661	0.308152	Esophagus_Muscularis
EUR-like	ENSG00000189157.13	FAM47E	1.97316	0.0136132	0.0484776	0.308152	Esophagus_Muscularis
EUR-like	ENSG00000162222.13	TTC9C	-1.97264	-0.0366319	0.0485364	0.308287	Esophagus_Muscularis
EUR-like	ENSG00000163281.11	GNPDA2	-1.97225	-0.0216758	0.0485816	0.308335	Esophagus_Muscularis
EUR-like	ENSG00000278071.1	RP11-736N17.10	1.97172	0.116171	0.0486421	0.30848	Esophagus_Muscularis
EUR-like	ENSG00000145495.15	2025-03-06	1.96916	0.132453	0.0489345	0.310095	Esophagus_Muscularis
EUR-like	ENSG00000166946.13	CCNDBP1	1.96744	0.0553916	0.0491323	0.311108	Esophagus_Muscularis
EUR-like	ENSG00000186652.9	PRG2	-1.96631	-0.0345306	0.0492628	0.311694	Esophagus_Muscularis
EUR-like	ENSG00000158987.20	RAPGEF6	1.96554	0.0353778	0.0493514	0.311984	Esophagus_Muscularis
EUR-like	ENSG00000111052.7	LIN7A	1.96513	0.0319487	0.0493986	0.311984	Esophagus_Muscularis
EUR-like	ENSG00000080608.9	PUM3	1.96493	0.0536053	0.0494229	0.311984	Esophagus_Muscularis
EUR-like	ENSG00000095627.9	TDRD1	-1.961	-0.0154497	0.0498787	0.31462	Esophagus_Muscularis
EUR-like	ENSG00000166682.10	TMPRSS5	1.95768	0.0284771	0.0502677	0.31683	Esophagus_Muscularis
EUR-like	ENSG00000023228.13	NDUFS1	1.95667	0.0369592	0.0503858	0.31733	Esophagus_Muscularis
EUR-like	ENSG00000125652.7	ALKBH7	1.95468	0.10124	0.050621	0.318546	Esophagus_Muscularis
EUR-like	ENSG00000241058.3	NSUN6	-1.95438	-0.0208007	0.0506565	0.318546	Esophagus_Muscularis
EUR-like	ENSG00000138772.12	ANXA3	-1.95301	-0.0145714	0.050818	0.319092	Esophagus_Muscularis
EUR-like	ENSG00000125651.13	GTF2F1	-1.95274	-0.0845057	0.0508503	0.319092	Esophagus_Muscularis
EUR-like	ENSG00000145864.12	GABRB2	-1.95266	-0.0129337	0.0508602	0.319092	Esophagus_Muscularis
EUR-like	ENSG00000105220.14	GPI	1.95215	0.0997457	0.050921	0.319229	Esophagus_Muscularis
EUR-like	ENSG00000276529.1	AP001505.10	-1.95144	-0.0166143	0.0510045	0.319416	Esophagus_Muscularis
EUR-like	ENSG00000108846.15	ABCC3	1.95124	0.0287198	0.0510286	0.319416	Esophagus_Muscularis
EUR-like	ENSG00000196290.14	NIF3L1	1.94811	0.118946	0.0514018	0.321506	Esophagus_Muscularis
EUR-like	ENSG00000245149.3	RNF139-AS1	-1.94768	-0.0595631	0.051453	0.321581	Esophagus_Muscularis
EUR-like	ENSG00000255150.2	EID3	-1.94638	-0.0894175	0.0516096	0.322315	Esophagus_Muscularis
EUR-like	ENSG00000109163.6	GNRHR	1.94511	0.0133127	0.0517622	0.323021	Esophagus_Muscularis
EUR-like	ENSG00000259134.5	LINC00924	-1.94452	-0.0158614	0.0518325	0.323163	Esophagus_Muscularis
EUR-like	ENSG00000175003.12	SLC22A1	-1.94426	-0.0313599	0.0518637	0.323163	Esophagus_Muscularis
EUR-like	ENSG00000116857.16	TMEM9	-1.94378	-0.0299753	0.0519214	0.323277	Esophagus_Muscularis
EUR-like	ENSG00000088053.11	GP6	1.94294	0.0311738	0.0520229	0.323613	Esophagus_Muscularis
EUR-like	ENSG00000100429.17	HDAC10	1.94268	0.0198836	0.0520544	0.323613	Esophagus_Muscularis
EUR-like	ENSG00000134077.15	THUMPD3	1.9422	0.026993	0.0521133	0.323648	Esophagus_Muscularis
EUR-like	ENSG00000109667.11	SLC2A9	-1.94199	-0.0134161	0.0521389	0.323648	Esophagus_Muscularis
EUR-like	ENSG00000197375.12	SLC22A5	-1.93688	-0.0309809	0.0527594	0.32672	Esophagus_Muscularis
EUR-like	ENSG00000183844.16	FAM3B	1.93678	0.0416945	0.0527726	0.32672	Esophagus_Muscularis
EUR-like	ENSG00000168702.17	LRP1B	1.93667	0.0165685	0.0527859	0.32672	Esophagus_Muscularis
EUR-like	ENSG00000167601.11	AXL	1.93661	0.0776366	0.0527932	0.32672	Esophagus_Muscularis
EUR-like	ENSG00000129084.17	PSMA1	-1.93601	-0.0599642	0.052867	0.326873	Esophagus_Muscularis
EUR-like	ENSG00000132122.11	SPATA6	1.93576	0.055451	0.0528975	0.326873	Esophagus_Muscularis
EUR-like	ENSG00000184840.11	TMED9	1.93488	0.0272704	0.0530049	0.32729	Esophagus_Muscularis
EUR-like	ENSG00000197562.9	RAB40C	-1.93393	-0.0124945	0.0531214	0.327655	Esophagus_Muscularis
EUR-like	ENSG00000149294.16	NCAM1	1.93375	0.0680353	0.0531441	0.327655	Esophagus_Muscularis
EUR-like	ENSG00000103043.14	VAC14	-1.93329	-0.0490387	0.0532	0.327754	Esophagus_Muscularis
EUR-like	ENSG00000115705.20	TPO	-1.93279	-0.0249416	0.0532627	0.327893	Esophagus_Muscularis
EUR-like	ENSG00000014919.12	COX15	1.93171	0.075179	0.0533958	0.328466	Esophagus_Muscularis
EUR-like	ENSG00000154265.15	ABCA5	1.93072	0.0271645	0.0535174	0.328967	Esophagus_Muscularis
EUR-like	ENSG00000067221.13	STOML1	-1.9298	-0.0213486	0.0536311	0.32942	Esophagus_Muscularis
EUR-like	ENSG00000196482.16	ESRRG	-1.92754	-0.0433468	0.0539119	0.330678	Esophagus_Muscularis
EUR-like	ENSG00000145782.12	ATG12	-1.92734	-0.0404956	0.0539375	0.330678	Esophagus_Muscularis
EUR-like	ENSG00000089041.16	P2RX7	-1.92718	-0.0259846	0.053957	0.330678	Esophagus_Muscularis
EUR-like	ENSG00000095739.10	BAMBI	1.92581	0.0444972	0.0541277	0.331132	Esophagus_Muscularis
EUR-like	ENSG00000140263.13	SORD	-1.92569	-0.0391286	0.0541426	0.331132	Esophagus_Muscularis
EUR-like	ENSG00000164414.17	SLC35A1	-1.92562	-0.0198308	0.0541522	0.331132	Esophagus_Muscularis
EUR-like	ENSG00000100246.12	DNAL4	-1.92511	-0.0936537	0.0542155	0.331272	Esophagus_Muscularis
EUR-like	ENSG00000188511.12	C22orf34	1.92315	0.019699	0.0544614	0.332527	Esophagus_Muscularis
EUR-like	ENSG00000033800.13	PIAS1	1.92216	0.0237188	0.0545852	0.333035	Esophagus_Muscularis
EUR-like	ENSG00000244752.2	CRYBB2	1.9201	0.0121936	0.0548457	0.334182	Esophagus_Muscularis
EUR-like	ENSG00000083444.16	PLOD1	1.92003	0.047162	0.0548547	0.334182	Esophagus_Muscularis
EUR-like	ENSG00000100109.16	TFIP11	1.9196	0.0542413	0.054909	0.334264	Esophagus_Muscularis
EUR-like	ENSG00000188372.14	ZP3	1.91919	0.00574729	0.0549606	0.33433	Esophagus_Muscularis
EUR-like	ENSG00000166343.9	MSS51	-1.91885	-0.309223	0.0550029	0.334339	Esophagus_Muscularis
EUR-like	ENSG00000126467.10	TSKS	1.91842	0.0274082	0.0550574	0.334423	Esophagus_Muscularis
EUR-like	ENSG00000138172.10	CALHM2	1.91789	0.0388875	0.0551244	0.334582	Esophagus_Muscularis
EUR-like	ENSG00000167378.8	IRGQ	1.91709	0.0443201	0.0552259	0.33495	Esophagus_Muscularis
EUR-like	ENSG00000164120.13	HPGD	1.91652	0.0144709	0.0552989	0.334967	Esophagus_Muscularis
EUR-like	ENSG00000168395.15	ING5	-1.91614	-0.0330056	0.0553471	0.334967	Esophagus_Muscularis
EUR-like	ENSG00000111224.13	PARP11	-1.91573	-0.0250595	0.0553989	0.334967	Esophagus_Muscularis
EUR-like	ENSG00000122679.8	RAMP3	-1.91505	-0.136766	0.0554864	0.334967	Esophagus_Muscularis
EUR-like	ENSG00000049245.12	VAMP3	-1.91502	-0.0311105	0.0554905	0.334967	Esophagus_Muscularis
EUR-like	ENSG00000052850.5	ALX4	-1.91494	-0.0459318	0.0555003	0.334967	Esophagus_Muscularis
EUR-like	ENSG00000100151.15	PICK1	-1.91468	-0.0315749	0.0555327	0.334967	Esophagus_Muscularis
EUR-like	ENSG00000140527.14	WDR93	-1.91451	-0.0226463	0.0555555	0.334967	Esophagus_Muscularis
EUR-like	ENSG00000144455.13	SUMF1	1.91418	0.0115774	0.0555971	0.334971	Esophagus_Muscularis
EUR-like	ENSG00000123094.15	RASSF8	-1.91356	-0.0296807	0.0556761	0.335201	Esophagus_Muscularis
EUR-like	ENSG00000131773.13	KHDRBS3	1.91306	0.0754096	0.0557404	0.335342	Esophagus_Muscularis
EUR-like	ENSG00000248265.1	FLJ12825	-1.91186	-0.0125186	0.0558941	0.33602	Esophagus_Muscularis
EUR-like	ENSG00000182742.5	HOXB4	-1.91104	-0.0881596	0.0559992	0.336405	Esophagus_Muscularis
EUR-like	ENSG00000136240.9	KDELR2	-1.90998	-0.0630016	0.0561354	0.336977	Esophagus_Muscularis
EUR-like	ENSG00000226194.5	RP1-137D17.1	1.90957	0.0109562	0.0561884	0.337048	Esophagus_Muscularis
EUR-like	ENSG00000198825.12	INPP5F	1.909	0.0334166	0.0562618	0.337232	Esophagus_Muscularis
EUR-like	ENSG00000147408.14	CSGALNACT1	1.9087	0.0195866	0.0563013	0.337232	Esophagus_Muscularis
EUR-like	ENSG00000135643.4	KCNMB4	-1.90771	-0.0573296	0.0564283	0.337746	Esophagus_Muscularis
EUR-like	ENSG00000079931.14	MOXD1	1.90686	0.0221236	0.056539	0.337922	Esophagus_Muscularis
EUR-like	ENSG00000007541.16	PIGQ	1.90685	0.0397627	0.0565402	0.337922	Esophagus_Muscularis
EUR-like	ENSG00000091622.15	PITPNM3	-1.90551	-0.0506705	0.0567135	0.338711	Esophagus_Muscularis
EUR-like	ENSG00000280206.1	CTB-193M12.5	1.90481	0.052912	0.0568048	0.338995	Esophagus_Muscularis
EUR-like	ENSG00000146007.10	ZMAT2	-1.90433	-0.0735772	0.0568677	0.338995	Esophagus_Muscularis
EUR-like	ENSG00000106608.16	URGCP	1.90419	0.0386559	0.056885	0.338995	Esophagus_Muscularis
EUR-like	ENSG00000223704.1	LINC01422	1.90287	0.0178452	0.057057	0.339773	Esophagus_Muscularis
EUR-like	ENSG00000225783.6	MIAT	1.90216	0.0167685	0.0571503	0.340082	Esophagus_Muscularis
EUR-like	ENSG00000138777.19	PPA2	1.90093	0.0313929	0.0573116	0.340533	Esophagus_Muscularis
EUR-like	ENSG00000176273.14	SLC35G1	-1.90064	-0.0219814	0.0573494	0.340533	Esophagus_Muscularis
EUR-like	ENSG00000114771.13	AADAC	-1.90063	-0.0371477	0.0573508	0.340533	Esophagus_Muscularis
EUR-like	ENSG00000111860.13	CEP85L	-1.8996	-0.055337	0.0574857	0.341087	Esophagus_Muscularis
EUR-like	ENSG00000071894.16	CPSF1	-1.89889	-0.00650521	0.0575796	0.341155	Esophagus_Muscularis
EUR-like	ENSG00000125844.15	RRBP1	-1.89877	-0.0845582	0.057595	0.341155	Esophagus_Muscularis
EUR-like	ENSG00000198353.7	HOXC4	1.89843	0.0511585	0.0576397	0.341155	Esophagus_Muscularis
EUR-like	ENSG00000122481.16	RWDD3	1.89825	0.0122151	0.0576636	0.341155	Esophagus_Muscularis
EUR-like	ENSG00000271889.1	RP11-493E12.1	-1.8977	-0.0264344	0.0577356	0.341335	Esophagus_Muscularis
EUR-like	ENSG00000167595.14	PROSER3	-1.89734	-0.022915	0.0577835	0.341372	Esophagus_Muscularis
EUR-like	ENSG00000131845.14	ZNF304	-1.89629	-0.020786	0.0579224	0.341905	Esophagus_Muscularis
EUR-like	ENSG00000111321.10	LTBR	-1.89602	-0.0187678	0.0579571	0.341905	Esophagus_Muscularis
EUR-like	ENSG00000185988.11	PLK5	1.89522	0.046845	0.0580633	0.342067	Esophagus_Muscularis
EUR-like	ENSG00000143028.8	SYPL2	-1.89506	-0.0164834	0.0580846	0.342067	Esophagus_Muscularis
EUR-like	ENSG00000145293.15	ENOPH1	-1.89487	-0.0856225	0.0581097	0.342067	Esophagus_Muscularis
EUR-like	ENSG00000144644.14	GADL1	1.89382	0.0582865	0.0582491	0.342532	Esophagus_Muscularis
EUR-like	ENSG00000126858.16	RHOT1	1.89353	0.027924	0.0582873	0.342532	Esophagus_Muscularis
EUR-like	ENSG00000172379.20	ARNT2	1.89333	0.0191521	0.058314	0.342532	Esophagus_Muscularis
EUR-like	ENSG00000124641.15	MED20	1.89257	0.0301279	0.0584146	0.342877	Esophagus_Muscularis
EUR-like	ENSG00000160282.13	FTCD	-1.89092	-0.0102499	0.0586345	0.343922	Esophagus_Muscularis
EUR-like	ENSG00000273209.1	RP11-107N15.1	1.89058	0.0224474	0.0586807	0.343947	Esophagus_Muscularis
EUR-like	ENSG00000111834.12	RSPH4A	-1.89014	-0.0268203	0.0587393	0.344044	Esophagus_Muscularis
EUR-like	ENSG00000176024.17	ZNF613	1.8885	0.0515842	0.0589591	0.345085	Esophagus_Muscularis
EUR-like	ENSG00000140416.19	TPM1	-1.88797	-0.0835549	0.0590297	0.345252	Esophagus_Muscularis
EUR-like	ENSG00000167767.13	KRT80	-1.88744	-0.022182	0.0591016	0.345426	Esophagus_Muscularis
EUR-like	ENSG00000184601.10	C14orf180	-1.88641	-0.0153581	0.0592402	0.34599	Esophagus_Muscularis
EUR-like	ENSG00000167178.15	ISLR2	1.88556	0.0936592	0.0593549	0.346203	Esophagus_Muscularis
EUR-like	ENSG00000181026.14	AEN	1.88551	0.0981173	0.0593611	0.346203	Esophagus_Muscularis
EUR-like	ENSG00000033122.18	LRRC7	-1.88505	-0.0262484	0.0594236	0.346277	Esophagus_Muscularis
EUR-like	ENSG00000135723.13	FHOD1	-1.88453	-0.0645518	0.0594928	0.346277	Esophagus_Muscularis
EUR-like	ENSG00000130270.16	ATP8B3	-1.88448	-0.0169719	0.0595005	0.346277	Esophagus_Muscularis
EUR-like	ENSG00000048342.15	CC2D2A	-1.88399	-0.0529962	0.0595659	0.346412	Esophagus_Muscularis
EUR-like	ENSG00000112304.10	ACOT13	-1.88351	-0.0482911	0.0596318	0.346549	Esophagus_Muscularis
EUR-like	ENSG00000178093.13	TSSK6	-1.88202	-0.0347762	0.059833	0.347013	Esophagus_Muscularis
EUR-like	ENSG00000151164.18	RAD9B	-1.88181	-0.0430191	0.0598613	0.347013	Esophagus_Muscularis
EUR-like	ENSG00000088298.12	EDEM2	1.88174	0.0491231	0.0598708	0.347013	Esophagus_Muscularis
EUR-like	ENSG00000169228.13	RAB24	1.88167	0.0457944	0.059881	0.347013	Esophagus_Muscularis
EUR-like	ENSG00000101407.12	TTI1	-1.87972	-0.0331245	0.0601466	0.348307	Esophagus_Muscularis
EUR-like	ENSG00000107669.17	ATE1	1.87927	0.048146	0.0602081	0.348417	Esophagus_Muscularis
EUR-like	ENSG00000107816.17	LZTS2	1.8789	0.083423	0.0602588	0.348464	Esophagus_Muscularis
EUR-like	ENSG00000128266.8	GNAZ	1.87658	0.0465901	0.0605757	0.349741	Esophagus_Muscularis
EUR-like	ENSG00000145365.10	TIFA	-1.87654	-0.0311953	0.0605811	0.349741	Esophagus_Muscularis
EUR-like	ENSG00000090857.13	PDPR	1.87557	0.0248851	0.0607147	0.349741	Esophagus_Muscularis
EUR-like	ENSG00000166321.13	NUDT13	1.87547	0.0101563	0.0607278	0.349741	Esophagus_Muscularis
EUR-like	ENSG00000179152.19	TCAIM	-1.87535	-0.0601341	0.0607445	0.349741	Esophagus_Muscularis
EUR-like	ENSG00000151806.13	GUF1	1.8752	0.0172052	0.0607646	0.349741	Esophagus_Muscularis
EUR-like	ENSG00000133116.7	KL	-1.87511	-0.0647182	0.0607781	0.349741	Esophagus_Muscularis
EUR-like	ENSG00000107882.11	SUFU	-1.87395	-0.0772163	0.0609378	0.350236	Esophagus_Muscularis
EUR-like	ENSG00000114988.11	LMAN2L	-1.87386	-0.0366626	0.0609496	0.350236	Esophagus_Muscularis
EUR-like	ENSG00000204161.13	C10orf128	-1.8722	-0.0962723	0.0611785	0.351286	Esophagus_Muscularis
EUR-like	ENSG00000106772.17	PRUNE2	-1.87192	-0.218193	0.061218	0.351286	Esophagus_Muscularis
EUR-like	ENSG00000248079.2	DPH6-AS1	-1.87018	-0.0848763	0.0614594	0.352425	Esophagus_Muscularis
EUR-like	ENSG00000144401.14	METTL21A	-1.8692	-0.0306934	0.0615945	0.352935	Esophagus_Muscularis
EUR-like	ENSG00000131941.7	RHPN2	-1.86851	-0.0148676	0.0616912	0.352935	Esophagus_Muscularis
EUR-like	ENSG00000271584.2	RP11-89C3.4	1.86842	0.00984304	0.0617036	0.352935	Esophagus_Muscularis
EUR-like	ENSG00000180891.12	CUEDC1	-1.8683	-0.124318	0.0617206	0.352935	Esophagus_Muscularis
EUR-like	ENSG00000105258.8	POLR2I	-1.86676	-0.0606493	0.0619352	0.35378	Esophagus_Muscularis
EUR-like	ENSG00000170369.3	CST2	-1.86595	-0.0303474	0.0620487	0.35378	Esophagus_Muscularis
EUR-like	ENSG00000133661.15	SFTPD	-1.86582	-0.00709054	0.062066	0.35378	Esophagus_Muscularis
EUR-like	ENSG00000168389.17	MFSD2A	-1.86577	-0.0294118	0.0620735	0.35378	Esophagus_Muscularis
EUR-like	ENSG00000273771.1	RP11-236L14.2	1.8657	0.022233	0.062084	0.35378	Esophagus_Muscularis
EUR-like	ENSG00000197993.7	KEL	-1.8639	-0.0448148	0.0623353	0.354965	Esophagus_Muscularis
EUR-like	ENSG00000166263.13	STXBP4	1.86289	0.0179721	0.0624772	0.355526	Esophagus_Muscularis
EUR-like	ENSG00000155629.14	PIK3AP1	1.86258	0.0645755	0.062521	0.355529	Esophagus_Muscularis
EUR-like	ENSG00000118690.12	ARMC2	-1.86046	-0.0335665	0.0628207	0.356426	Esophagus_Muscularis
EUR-like	ENSG00000137310.11	TCF19	-1.86026	-0.0288001	0.0628483	0.356426	Esophagus_Muscularis
EUR-like	ENSG00000135334.8	AKIRIN2	-1.86013	-0.109898	0.0628675	0.356426	Esophagus_Muscularis
EUR-like	ENSG00000100036.12	SLC35E4	-1.85974	-0.0462639	0.0629218	0.356426	Esophagus_Muscularis
EUR-like	ENSG00000163531.15	NFASC	1.85952	0.015571	0.0629542	0.356426	Esophagus_Muscularis
EUR-like	ENSG00000184937.13	WT1	1.85932	0.0282957	0.0629821	0.356426	Esophagus_Muscularis
EUR-like	ENSG00000101353.14	MROH8	-1.85902	-0.0253224	0.0630242	0.356426	Esophagus_Muscularis
EUR-like	ENSG00000032742.17	IFT88	1.85891	0.0181061	0.0630393	0.356426	Esophagus_Muscularis
EUR-like	ENSG00000272720.1	CTA-228A9.3	-1.8587	-0.042186	0.06307	0.356426	Esophagus_Muscularis
EUR-like	ENSG00000162511.7	LAPTM5	1.8583	0.066903	0.0631264	0.356499	Esophagus_Muscularis
EUR-like	ENSG00000214113.10	LYRM4	1.85633	0.0130017	0.0634058	0.357831	Esophagus_Muscularis
EUR-like	ENSG00000093167.17	LRRFIP2	-1.85523	-0.0245567	0.0635634	0.358473	Esophagus_Muscularis
EUR-like	ENSG00000231106.2	LINC01436	1.85467	0.00751617	0.0636428	0.35861	Esophagus_Muscularis
EUR-like	ENSG00000164136.16	IL15	-1.85365	-0.0355554	0.0637896	0.35861	Esophagus_Muscularis
EUR-like	ENSG00000119630.13	PGF	-1.85337	-0.0434316	0.0638288	0.35861	Esophagus_Muscularis
EUR-like	ENSG00000160299.16	PCNT	1.85316	0.0382072	0.0638595	0.35861	Esophagus_Muscularis
EUR-like	ENSG00000181778.4	TMEM252	-1.85312	-0.0354687	0.0638658	0.35861	Esophagus_Muscularis
EUR-like	ENSG00000022556.15	NLRP2	1.85296	0.0114786	0.0638886	0.35861	Esophagus_Muscularis
EUR-like	ENSG00000102802.9	MEDAG	1.85235	0.0308756	0.0639762	0.35861	Esophagus_Muscularis
EUR-like	ENSG00000282021.1	CTD-2336O2.3	-1.85219	-0.0155306	0.063999	0.35861	Esophagus_Muscularis
EUR-like	ENSG00000128513.14	POT1	-1.85211	-0.0475013	0.0640097	0.35861	Esophagus_Muscularis
EUR-like	ENSG00000010539.11	ZNF200	1.85183	0.050423	0.0640501	0.35861	Esophagus_Muscularis
EUR-like	ENSG00000007047.14	MARK4	-1.85146	-0.129361	0.0641039	0.35861	Esophagus_Muscularis
EUR-like	ENSG00000197958.12	RPL12	1.85091	0.0192222	0.0641825	0.35861	Esophagus_Muscularis
EUR-like	ENSG00000066855.15	MTFR1	-1.8509	-0.0336647	0.064184	0.35861	Esophagus_Muscularis
EUR-like	ENSG00000069966.18	GNB5	-1.8497	-0.0184846	0.0643563	0.35861	Esophagus_Muscularis
EUR-like	ENSG00000138688.15	KIAA1109	1.84963	0.0775897	0.0643674	0.35861	Esophagus_Muscularis
EUR-like	ENSG00000205571.13	SMN2	1.84955	0.0109965	0.0643779	0.35861	Esophagus_Muscularis
EUR-like	ENSG00000085999.11	RAD54L	-1.84929	-0.0519936	0.0644159	0.35861	Esophagus_Muscularis
EUR-like	ENSG00000214402.6	LCNL1	-1.84916	-0.0673477	0.0644345	0.35861	Esophagus_Muscularis
EUR-like	ENSG00000104980.7	TIMM44	1.84885	0.0319596	0.0644797	0.35861	Esophagus_Muscularis
EUR-like	ENSG00000118946.11	PCDH17	1.84875	0.0559459	0.0644939	0.35861	Esophagus_Muscularis
EUR-like	ENSG00000213639.9	PPP1CB	1.84846	0.0541266	0.0645359	0.35861	Esophagus_Muscularis
EUR-like	ENSG00000036549.12	ZZZ3	-1.84836	-0.0723159	0.0645498	0.35861	Esophagus_Muscularis
EUR-like	ENSG00000261526.2	CTB-31O20.2	1.84797	0.0281147	0.0646068	0.358684	Esophagus_Muscularis
EUR-like	ENSG00000169432.14	SCN9A	1.84762	0.0760509	0.0646567	0.358718	Esophagus_Muscularis
EUR-like	ENSG00000163781.12	TOPBP1	-1.84657	-0.0586575	0.0648095	0.359156	Esophagus_Muscularis
EUR-like	ENSG00000183091.19	NEB	-1.84648	-0.0517449	0.0648232	0.359156	Esophagus_Muscularis
EUR-like	ENSG00000185924.6	RTN4RL1	1.84465	0.0239337	0.0650883	0.360381	Esophagus_Muscularis
EUR-like	ENSG00000205078.5	SYCE1L	-1.84411	-0.0112812	0.0651667	0.360552	Esophagus_Muscularis
EUR-like	ENSG00000187151.7	ANGPTL5	-1.84328	-0.0322093	0.0652886	0.360552	Esophagus_Muscularis
EUR-like	ENSG00000221986.6	MYBPHL	-1.84322	-0.0298817	0.0652972	0.360552	Esophagus_Muscularis
EUR-like	ENSG00000010327.10	STAB1	1.84315	0.0856533	0.0653074	0.360552	Esophagus_Muscularis
EUR-like	ENSG00000109991.8	P2RX3	1.84293	0.0141839	0.0653391	0.360552	Esophagus_Muscularis
EUR-like	ENSG00000139200.13	PIANP	1.84196	0.0455818	0.0654808	0.361091	Esophagus_Muscularis
EUR-like	ENSG00000173065.13	FAM222B	-1.84144	-0.0522692	0.0655567	0.361112	Esophagus_Muscularis
EUR-like	ENSG00000171872.4	KLF17	-1.84133	-0.0491912	0.0655727	0.361112	Esophagus_Muscularis
EUR-like	ENSG00000187624.8	C17orf97	1.84083	0.00647517	0.0656464	0.361264	Esophagus_Muscularis
EUR-like	ENSG00000145725.19	PPIP5K2	1.84054	0.0389004	0.0656884	0.361264	Esophagus_Muscularis
EUR-like	ENSG00000086544.2	ITPKC	-1.83978	-0.0837959	0.0658011	0.361543	Esophagus_Muscularis
EUR-like	ENSG00000164889.13	SLC4A2	-1.8396	-0.0491938	0.0658273	0.361543	Esophagus_Muscularis
EUR-like	ENSG00000173531.15	MST1	-1.83864	-0.03424	0.0659682	0.362075	Esophagus_Muscularis
EUR-like	ENSG00000110042.7	DTX4	-1.83544	-0.0184431	0.0664399	0.36442	Esophagus_Muscularis
EUR-like	ENSG00000103257.8	SLC7A5	1.83479	0.108428	0.0665363	0.364704	Esophagus_Muscularis
EUR-like	ENSG00000182950.2	ODF3L1	-1.83419	-0.0657065	0.0666261	0.364713	Esophagus_Muscularis
EUR-like	ENSG00000156042.17	CFAP70	1.83418	0.0274712	0.0666269	0.364713	Esophagus_Muscularis
EUR-like	ENSG00000007520.3	TSR3	-1.83286	-0.0925446	0.0668227	0.36544	Esophagus_Muscularis
EUR-like	ENSG00000065243.19	PKN2	1.83269	0.0679763	0.0668489	0.36544	Esophagus_Muscularis
EUR-like	ENSG00000149557.12	FEZ1	-1.83164	-0.064372	0.0670051	0.366051	Esophagus_Muscularis
EUR-like	ENSG00000175893.11	ZDHHC21	1.8307	0.0161233	0.0671453	0.36656	Esophagus_Muscularis
EUR-like	ENSG00000183255.11	PTTG1IP	-1.83013	-0.0171342	0.0672304	0.36656	Esophagus_Muscularis
EUR-like	ENSG00000154743.17	TSEN2	-1.83012	-0.0249329	0.0672324	0.36656	Esophagus_Muscularis
EUR-like	ENSG00000053254.15	FOXN3	-1.82891	-0.110266	0.0674138	0.367241	Esophagus_Muscularis
EUR-like	ENSG00000136731.12	UGGT1	-1.82868	-0.0455011	0.0674469	0.367241	Esophagus_Muscularis
EUR-like	ENSG00000109814.11	UGDH	-1.82758	-0.0472703	0.0676127	0.367899	Esophagus_Muscularis
EUR-like	ENSG00000005102.12	MEOX1	-1.82679	-0.025083	0.0677319	0.368304	Esophagus_Muscularis
EUR-like	ENSG00000164088.17	PPM1M	-1.82486	-0.0248998	0.0680227	0.369559	Esophagus_Muscularis
EUR-like	ENSG00000197506.7	SLC28A3	1.82419	0.0175709	0.0681228	0.369559	Esophagus_Muscularis
EUR-like	ENSG00000115556.13	PLCD4	-1.82404	-0.0446787	0.068146	0.369559	Esophagus_Muscularis
EUR-like	ENSG00000237651.6	C2orf74	-1.82367	-0.00528457	0.0682014	0.369559	Esophagus_Muscularis
EUR-like	ENSG00000164694.16	FNDC1	1.82367	0.00733459	0.0682016	0.369559	Esophagus_Muscularis
EUR-like	ENSG00000146966.12	DENND2A	-1.82346	-0.025897	0.0682333	0.369559	Esophagus_Muscularis
EUR-like	ENSG00000076924.11	XAB2	-1.82313	-0.0360387	0.0682836	0.369588	Esophagus_Muscularis
EUR-like	ENSG00000166451.13	CENPN	1.82264	0.037822	0.0683584	0.369665	Esophagus_Muscularis
EUR-like	ENSG00000110917.7	MLEC	-1.82244	-0.0466064	0.068388	0.369665	Esophagus_Muscularis
EUR-like	ENSG00000068654.15	POLR1A	1.82155	0.0167353	0.0685228	0.37015	Esophagus_Muscularis
EUR-like	ENSG00000221838.9	AP4M1	-1.81918	-0.0126281	0.0688841	0.371652	Esophagus_Muscularis
EUR-like	ENSG00000104979.8	C19orf53	-1.81895	-0.0375368	0.0689198	0.371652	Esophagus_Muscularis
EUR-like	ENSG00000165533.18	TTC8	-1.81879	-0.094951	0.0689435	0.371652	Esophagus_Muscularis
EUR-like	ENSG00000126456.15	IRF3	1.81854	0.0330121	0.0689822	0.371652	Esophagus_Muscularis
EUR-like	ENSG00000115523.16	GNLY	1.81797	0.0126312	0.0690695	0.371744	Esophagus_Muscularis
EUR-like	ENSG00000073150.13	PANX2	-1.81783	-0.0330769	0.06909	0.371744	Esophagus_Muscularis
EUR-like	ENSG00000106665.15	CLIP2	1.81656	0.0357895	0.069285	0.372549	Esophagus_Muscularis
EUR-like	ENSG00000092607.13	TBX15	1.81604	0.05268	0.0693645	0.372609	Esophagus_Muscularis
EUR-like	ENSG00000100079.6	LGALS2	-1.81564	-0.0186876	0.0694253	0.372609	Esophagus_Muscularis
EUR-like	ENSG00000135677.10	GNS	1.81554	0.0279575	0.0694413	0.372609	Esophagus_Muscularis
EUR-like	ENSG00000122547.10	EEPD1	-1.81524	-0.0159012	0.0694868	0.372609	Esophagus_Muscularis
EUR-like	ENSG00000235100.3	RP11-80H5.9	1.8148	0.0410754	0.069555	0.372609	Esophagus_Muscularis
EUR-like	ENSG00000183733.6	FIGLA	1.81471	0.0166225	0.0695689	0.372609	Esophagus_Muscularis
EUR-like	ENSG00000214022.11	REPIN1	-1.8132	-0.0301399	0.0698015	0.37339	Esophagus_Muscularis
EUR-like	ENSG00000103264.17	FBXO31	1.81279	0.0233044	0.0698647	0.37339	Esophagus_Muscularis
EUR-like	ENSG00000162616.8	DNAJB4	1.81275	0.0607889	0.0698701	0.37339	Esophagus_Muscularis
EUR-like	ENSG00000142173.14	COL6A2	-1.81258	-0.0512767	0.0698968	0.37339	Esophagus_Muscularis
EUR-like	ENSG00000169032.9	MAP2K1	1.81197	0.0537747	0.0699901	0.373645	Esophagus_Muscularis
EUR-like	ENSG00000282885.1	RP11-596C23.6	-1.81038	-0.0401415	0.0702374	0.374721	Esophagus_Muscularis
EUR-like	ENSG00000049759.17	NEDD4L	-1.80894	-0.0457857	0.07046	0.375502	Esophagus_Muscularis
EUR-like	ENSG00000156110.13	ADK	-1.80884	-0.035793	0.0704754	0.375502	Esophagus_Muscularis
EUR-like	ENSG00000144792.9	ZNF660	1.80844	0.00741251	0.0705386	0.375595	Esophagus_Muscularis
EUR-like	ENSG00000188897.8	CTD-3088G3.8	-1.80805	-0.0234424	0.0705991	0.375673	Esophagus_Muscularis
EUR-like	ENSG00000241644.2	INMT	-1.80766	-0.0292803	0.0706597	0.375752	Esophagus_Muscularis
EUR-like	ENSG00000139233.6	LLPH	-1.80725	-0.160407	0.070724	0.37585	Esophagus_Muscularis
EUR-like	ENSG00000141664.9	ZCCHC2	-1.80667	-0.0372792	0.0708141	0.375974	Esophagus_Muscularis
EUR-like	ENSG00000167861.15	HID1	-1.80651	-0.0137435	0.0708389	0.375974	Esophagus_Muscularis
EUR-like	ENSG00000141391.13	PRELID3A	1.80566	0.00945779	0.0709716	0.376146	Esophagus_Muscularis
EUR-like	ENSG00000267302.5	RP11-178C3.2	1.80541	0.01458	0.0710104	0.376146	Esophagus_Muscularis
EUR-like	ENSG00000142156.14	COL6A1	-1.80514	-0.0302986	0.071052	0.376146	Esophagus_Muscularis
EUR-like	ENSG00000231367.5	AC016995.3	1.80512	0.0127872	0.0710564	0.376146	Esophagus_Muscularis
EUR-like	ENSG00000174944.8	P2RY14	-1.80459	-0.0250363	0.0711381	0.376146	Esophagus_Muscularis
EUR-like	ENSG00000169403.11	PTAFR	-1.80454	-0.0478245	0.0711467	0.376146	Esophagus_Muscularis
EUR-like	ENSG00000177465.4	ACOT4	1.80403	0.0119154	0.0712273	0.37633	Esophagus_Muscularis
EUR-like	ENSG00000164588.6	HCN1	1.80325	0.0265676	0.0713495	0.376733	Esophagus_Muscularis
EUR-like	ENSG00000108587.15	GOSR1	-1.80171	-0.104583	0.071591	0.377765	Esophagus_Muscularis
EUR-like	ENSG00000241399.6	CD302	-1.80123	-0.0709831	0.0716659	0.377917	Esophagus_Muscularis
EUR-like	ENSG00000257923.9	CUX1	1.80045	0.0681757	0.0717889	0.378322	Esophagus_Muscularis
EUR-like	ENSG00000197872.11	FAM49A	1.79983	0.0290607	0.0718872	0.378498	Esophagus_Muscularis
EUR-like	ENSG00000226913.1	BSN-AS2	1.79966	0.0275069	0.0719146	0.378498	Esophagus_Muscularis
EUR-like	ENSG00000112212.11	TSPO2	1.79873	0.161938	0.0720609	0.378505	Esophagus_Muscularis
EUR-like	ENSG00000185803.8	SLC52A2	1.79866	0.0880484	0.0720727	0.378505	Esophagus_Muscularis
EUR-like	ENSG00000072682.18	P4HA2	1.79856	0.0467401	0.0720887	0.378505	Esophagus_Muscularis
EUR-like	ENSG00000136247.14	ZDHHC4	-1.79848	-0.0253061	0.0721006	0.378505	Esophagus_Muscularis
EUR-like	ENSG00000144645.13	OSBPL10	1.79752	0.0863135	0.0722532	0.378861	Esophagus_Muscularis
EUR-like	ENSG00000205707.10	ETFRF1	-1.79747	-0.0861987	0.0722609	0.378861	Esophagus_Muscularis
EUR-like	ENSG00000189143.9	CLDN4	1.79677	0.0307875	0.0723718	0.379075	Esophagus_Muscularis
EUR-like	ENSG00000251580.1	RP11-539L10.3	1.79663	0.0113249	0.0723942	0.379075	Esophagus_Muscularis
EUR-like	ENSG00000198231.12	DDX42	1.79632	0.073683	0.0724432	0.37909	Esophagus_Muscularis
EUR-like	ENSG00000054983.16	GALC	1.79536	0.0323828	0.0725971	0.379653	Esophagus_Muscularis
EUR-like	ENSG00000240771.6	ARHGEF25	1.79453	0.0463311	0.0727282	0.379914	Esophagus_Muscularis
EUR-like	ENSG00000274070.1	GATSL2	-1.79417	-0.0289428	0.0727868	0.379914	Esophagus_Muscularis
EUR-like	ENSG00000145287.10	PLAC8	1.79362	0.0284527	0.0728735	0.379914	Esophagus_Muscularis
EUR-like	ENSG00000182107.6	TMEM30B	1.79341	0.0459002	0.0729069	0.379914	Esophagus_Muscularis
EUR-like	ENSG00000173728.10	C1orf100	-1.79337	-0.0256808	0.0729134	0.379914	Esophagus_Muscularis
EUR-like	ENSG00000177409.11	SAMD9L	1.79329	0.0319097	0.0729264	0.379914	Esophagus_Muscularis
EUR-like	ENSG00000170955.9	PRKCDBP	1.79281	0.0157893	0.0730037	0.379914	Esophagus_Muscularis
EUR-like	ENSG00000240764.3	PCDHGC5	-1.79272	-0.047475	0.0730177	0.379914	Esophagus_Muscularis
EUR-like	ENSG00000083290.19	ULK2	1.79214	0.0520023	0.0731103	0.380155	Esophagus_Muscularis
EUR-like	ENSG00000104679.10	R3HCC1	-1.79026	-0.0456169	0.0734126	0.381143	Esophagus_Muscularis
EUR-like	ENSG00000105672.14	ETV2	-1.79023	-0.0582817	0.0734167	0.381143	Esophagus_Muscularis
EUR-like	ENSG00000124678.17	TCP11	-1.7899	-0.0432489	0.0734703	0.381143	Esophagus_Muscularis
EUR-like	ENSG00000125124.11	BBS2	1.7898	0.0091542	0.0734862	0.381143	Esophagus_Muscularis
EUR-like	ENSG00000106771.12	TMEM245	-1.78911	-0.0920384	0.0735973	0.381294	Esophagus_Muscularis
EUR-like	ENSG00000163749.17	CCDC158	1.78904	0.0173502	0.0736084	0.381294	Esophagus_Muscularis
EUR-like	ENSG00000272360.1	RP11-359I18.5	-1.7882	-0.0153263	0.0737429	0.38175	Esophagus_Muscularis
EUR-like	ENSG00000204653.9	ASPDH	-1.7862	-0.0217649	0.0740668	0.383185	Esophagus_Muscularis
EUR-like	ENSG00000004660.14	CAMKK1	-1.78586	-0.035408	0.0741217	0.383227	Esophagus_Muscularis
EUR-like	ENSG00000177425.10	PAWR	-1.78529	-0.0745776	0.0742146	0.383466	Esophagus_Muscularis
EUR-like	ENSG00000150403.17	TMCO3	1.78438	0.0458264	0.0743613	0.383547	Esophagus_Muscularis
EUR-like	ENSG00000156269.4	NAA11	1.78432	0.0301311	0.0743718	0.383547	Esophagus_Muscularis
EUR-like	ENSG00000167470.12	MIDN	-1.78421	-0.0669529	0.0743891	0.383547	Esophagus_Muscularis
EUR-like	ENSG00000227345.8	PARG	1.78404	0.112942	0.0744175	0.383547	Esophagus_Muscularis
EUR-like	ENSG00000163214.20	DHX57	-1.7814	-0.0235721	0.0748472	0.385201	Esophagus_Muscularis
EUR-like	ENSG00000184923.12	NUTM2A	1.78076	0.0102	0.0749514	0.385201	Esophagus_Muscularis
EUR-like	ENSG00000254648.1	RP11-713P17.4	-1.78045	-0.0314446	0.0750024	0.385201	Esophagus_Muscularis
EUR-like	ENSG00000133805.15	AMPD3	-1.78029	-0.0105184	0.0750286	0.385201	Esophagus_Muscularis
EUR-like	ENSG00000149300.9	C11orf52	1.78006	0.0169737	0.0750659	0.385201	Esophagus_Muscularis
EUR-like	ENSG00000125630.15	POLR1B	1.7798	0.0139478	0.0751088	0.385201	Esophagus_Muscularis
EUR-like	ENSG00000170837.2	GPR27	1.77977	0.0225453	0.0751144	0.385201	Esophagus_Muscularis
EUR-like	ENSG00000165832.5	TRUB1	-1.77951	-0.0363685	0.0751565	0.385201	Esophagus_Muscularis
EUR-like	ENSG00000189079.15	ARID2	-1.77948	-0.0661954	0.0751612	0.385201	Esophagus_Muscularis
EUR-like	ENSG00000188906.14	LRRK2	-1.77872	-0.0252209	0.0752852	0.38536	Esophagus_Muscularis
EUR-like	ENSG00000081665.13	ZNF506	1.77872	0.0301914	0.0752862	0.38536	Esophagus_Muscularis
EUR-like	ENSG00000278389.1	RP11-626G11.6	-1.77815	-0.0225504	0.0753792	0.385595	Esophagus_Muscularis
EUR-like	ENSG00000213901.10	SLC23A3	1.77743	0.0772604	0.0754977	0.385961	Esophagus_Muscularis
EUR-like	ENSG00000176155.18	CCDC57	-1.77612	-0.0212663	0.0757132	0.386822	Esophagus_Muscularis
EUR-like	ENSG00000005379.15	TSPOAP1	1.77562	0.053495	0.0757949	0.386997	Esophagus_Muscularis
EUR-like	ENSG00000170802.15	FOXN2	-1.77532	-0.0188981	0.0758446	0.38701	Esophagus_Muscularis
EUR-like	ENSG00000178187.7	ZNF454	1.77398	0.0119531	0.0760668	0.387903	Esophagus_Muscularis
EUR-like	ENSG00000234409.6	CCDC188	1.77319	0.0554679	0.0761972	0.388326	Esophagus_Muscularis
EUR-like	ENSG00000189350.12	TOGARAM2	-1.77246	-0.0102526	0.0763176	0.388698	Esophagus_Muscularis
EUR-like	ENSG00000132819.16	RBM38	-1.77182	-0.0643529	0.0764248	0.389003	Esophagus_Muscularis
EUR-like	ENSG00000167515.10	TRAPPC2L	-1.77144	-0.0749168	0.0764873	0.389079	Esophagus_Muscularis
EUR-like	ENSG00000133065.10	SLC41A1	1.77082	0.0536199	0.0765907	0.389364	Esophagus_Muscularis
EUR-like	ENSG00000183798.4	EMILIN3	1.77039	0.0181022	0.0766621	0.389485	Esophagus_Muscularis
EUR-like	ENSG00000135912.10	TTLL4	-1.7697	-0.135241	0.0767765	0.389689	Esophagus_Muscularis
EUR-like	ENSG00000116106.11	EPHA4	1.76942	0.037426	0.0768243	0.389689	Esophagus_Muscularis
EUR-like	ENSG00000198771.10	RCSD1	-1.76924	-0.0149624	0.0768534	0.389689	Esophagus_Muscularis
EUR-like	ENSG00000135437.9	RDH5	-1.76882	-0.0225218	0.0769245	0.389689	Esophagus_Muscularis
EUR-like	ENSG00000126464.13	PRR12	1.76872	0.0500905	0.0769398	0.389689	Esophagus_Muscularis
EUR-like	ENSG00000012983.11	MAP4K5	-1.76815	-0.059401	0.0770365	0.389938	Esophagus_Muscularis
EUR-like	ENSG00000025434.18	NR1H3	-1.76776	-0.0293698	0.0771016	0.390027	Esophagus_Muscularis
EUR-like	ENSG00000077009.13	NMRK2	1.76699	0.0363727	0.0772293	0.390419	Esophagus_Muscularis
EUR-like	ENSG00000073584.18	SMARCE1	1.76672	0.0255066	0.0772745	0.390419	Esophagus_Muscularis
EUR-like	ENSG00000265912.1	RP11-583F2.2	-1.76629	-0.0116997	0.0773474	0.390547	Esophagus_Muscularis
EUR-like	ENSG00000124279.11	FASTKD3	-1.76517	-0.0892344	0.077536	0.391258	Esophagus_Muscularis
EUR-like	ENSG00000143847.15	PPFIA4	-1.76451	-0.0332262	0.0776468	0.391462	Esophagus_Muscularis
EUR-like	ENSG00000136824.18	SMC2	1.7643	0.020087	0.0776822	0.391462	Esophagus_Muscularis
EUR-like	ENSG00000147852.15	VLDLR	-1.76398	-0.034352	0.0777347	0.391462	Esophagus_Muscularis
EUR-like	ENSG00000176014.12	TUBB6	-1.76379	-0.117403	0.0777672	0.391462	Esophagus_Muscularis
EUR-like	ENSG00000155974.11	GRIP1	-1.76349	-0.0522117	0.0778171	0.391473	Esophagus_Muscularis
EUR-like	ENSG00000187166.1	H1FNT	1.76251	0.0155135	0.0779833	0.392068	Esophagus_Muscularis
EUR-like	ENSG00000137393.9	RNF144B	1.76174	0.0452466	0.0781137	0.392153	Esophagus_Muscularis
EUR-like	ENSG00000107518.16	ATRNL1	-1.76156	-0.0208654	0.0781436	0.392153	Esophagus_Muscularis
EUR-like	ENSG00000057294.14	PKP2	1.76083	0.0361592	0.0782665	0.392153	Esophagus_Muscularis
EUR-like	ENSG00000267279.1	RP11-879F14.2	1.7605	0.0357082	0.0783235	0.392153	Esophagus_Muscularis
EUR-like	ENSG00000184887.13	BTBD6	-1.76036	-0.0156585	0.0783474	0.392153	Esophagus_Muscularis
EUR-like	ENSG00000225331.1	LINC01678	-1.76024	-0.00742001	0.0783679	0.392153	Esophagus_Muscularis
EUR-like	ENSG00000183044.11	ABAT	-1.76015	-0.0504864	0.0783822	0.392153	Esophagus_Muscularis
EUR-like	ENSG00000139117.13	CPNE8	-1.7591	-0.0567725	0.0785611	0.392153	Esophagus_Muscularis
EUR-like	ENSG00000139187.9	KLRG1	-1.75894	-0.024213	0.0785884	0.392153	Esophagus_Muscularis
EUR-like	ENSG00000120265.16	PCMT1	-1.75884	-0.0854623	0.0786049	0.392153	Esophagus_Muscularis
EUR-like	ENSG00000155621.14	C9orf85	-1.75877	-0.0372382	0.0786166	0.392153	Esophagus_Muscularis
EUR-like	ENSG00000150722.10	PPP1R1C	1.75853	0.0364229	0.0786573	0.392153	Esophagus_Muscularis
EUR-like	ENSG00000230131.5	RP11-282I1.1	1.75853	0.0264524	0.0786574	0.392153	Esophagus_Muscularis
EUR-like	ENSG00000186160.4	CYP4Z1	-1.75821	-0.0298426	0.0787121	0.392153	Esophagus_Muscularis
EUR-like	ENSG00000104365.13	IKBKB	1.75775	0.0716623	0.0787895	0.392153	Esophagus_Muscularis
EUR-like	ENSG00000112499.12	SLC22A2	1.75743	0.0321114	0.0788453	0.392153	Esophagus_Muscularis
EUR-like	ENSG00000158773.14	USF1	-1.75731	-0.0540715	0.0788652	0.392153	Esophagus_Muscularis
EUR-like	ENSG00000105339.10	DENND3	-1.75723	-0.0372875	0.0788781	0.392153	Esophagus_Muscularis
EUR-like	ENSG00000104825.16	NFKBIB	1.75705	0.0735691	0.0789089	0.392153	Esophagus_Muscularis
EUR-like	ENSG00000106392.10	C1GALT1	-1.75663	-0.0106072	0.0789813	0.392275	Esophagus_Muscularis
EUR-like	ENSG00000272010.1	CTD-3025N20.3	1.75458	0.0195988	0.0793316	0.393219	Esophagus_Muscularis
EUR-like	ENSG00000130584.10	ZBTB46	-1.75435	-0.0596846	0.0793707	0.393219	Esophagus_Muscularis
EUR-like	ENSG00000172543.7	CTSW	-1.75407	-0.0102873	0.0794185	0.393219	Esophagus_Muscularis
EUR-like	ENSG00000183726.10	TMEM50A	-1.75383	-0.0629167	0.0794605	0.393219	Esophagus_Muscularis
EUR-like	ENSG00000271643.1	RP11-10C24.3	1.75381	0.0380562	0.0794628	0.393219	Esophagus_Muscularis
EUR-like	ENSG00000171853.15	TRAPPC12	-1.75364	-0.0225687	0.0794924	0.393219	Esophagus_Muscularis
EUR-like	ENSG00000197111.15	PCBP2	-1.75355	-0.0676841	0.079507	0.393219	Esophagus_Muscularis
EUR-like	ENSG00000146151.12	HMGCLL1	1.75325	0.0391275	0.0795592	0.39324	Esophagus_Muscularis
EUR-like	ENSG00000141404.15	GNAL	1.75244	0.0200504	0.0796974	0.393543	Esophagus_Muscularis
EUR-like	ENSG00000163431.12	LMOD1	-1.75208	-0.0590437	0.0797596	0.393543	Esophagus_Muscularis
EUR-like	ENSG00000104723.20	TUSC3	1.75153	0.0374764	0.0798541	0.393543	Esophagus_Muscularis
EUR-like	ENSG00000064195.7	DLX3	-1.75136	-0.0185675	0.0798837	0.393543	Esophagus_Muscularis
EUR-like	ENSG00000145687.16	SSBP2	1.75117	0.0286971	0.0799171	0.393543	Esophagus_Muscularis
EUR-like	ENSG00000165526.8	RPUSD4	1.75112	0.0675649	0.0799246	0.393543	Esophagus_Muscularis
EUR-like	ENSG00000162365.11	CYP4A22	-1.75094	-0.037151	0.0799565	0.393543	Esophagus_Muscularis
EUR-like	ENSG00000125247.15	TMTC4	-1.74973	-0.0126573	0.0801656	0.394336	Esophagus_Muscularis
EUR-like	ENSG00000136861.17	CDK5RAP2	-1.74937	-0.0391227	0.0802267	0.3944	Esophagus_Muscularis
EUR-like	ENSG00000186017.14	ZNF566	-1.74833	-0.0293303	0.0804076	0.394495	Esophagus_Muscularis
EUR-like	ENSG00000158089.14	GALNT14	-1.74822	-0.0271921	0.0804263	0.394495	Esophagus_Muscularis
EUR-like	ENSG00000183665.5	TRMT12	1.74813	0.052029	0.0804423	0.394495	Esophagus_Muscularis
EUR-like	ENSG00000177542.10	SLC25A22	-1.74807	-0.0683575	0.0804527	0.394495	Esophagus_Muscularis
EUR-like	ENSG00000189196.4	LINC00994	-1.74787	-0.0278603	0.0804866	0.394495	Esophagus_Muscularis
EUR-like	ENSG00000213465.7	ARL2	-1.74721	-0.0280048	0.0806006	0.394795	Esophagus_Muscularis
EUR-like	ENSG00000259124.1	RP11-187O7.3	-1.74674	-0.0130049	0.0806832	0.394795	Esophagus_Muscularis
EUR-like	ENSG00000112419.14	PHACTR2	-1.74639	-0.0680356	0.0807424	0.394795	Esophagus_Muscularis
EUR-like	ENSG00000185009.12	AP3M1	1.7463	0.0751938	0.0807586	0.394795	Esophagus_Muscularis
EUR-like	ENSG00000197136.4	PCNX3	-1.74613	-0.082641	0.0807885	0.394795	Esophagus_Muscularis
EUR-like	ENSG00000103227.18	LMF1	1.74537	0.0200913	0.08092	0.395202	Esophagus_Muscularis
EUR-like	ENSG00000243896.3	OR2A7	1.74446	0.0111052	0.0810797	0.395746	Esophagus_Muscularis
EUR-like	ENSG00000005436.13	GCFC2	1.74415	0.0180919	0.0811325	0.395768	Esophagus_Muscularis
EUR-like	ENSG00000165458.13	INPPL1	1.74232	0.076401	0.0814517	0.397089	Esophagus_Muscularis
EUR-like	ENSG00000087191.12	PSMC5	1.74179	0.0354486	0.0815446	0.397306	Esophagus_Muscularis
EUR-like	ENSG00000261770.1	CTC-459F4.1	1.74133	0.00439714	0.0816263	0.397468	Esophagus_Muscularis
EUR-like	ENSG00000076650.6	GPATCH1	1.73989	0.030882	0.0818782	0.398458	Esophagus_Muscularis
EUR-like	ENSG00000137185.11	ZSCAN9	-1.73943	-0.0490635	0.0819588	0.398596	Esophagus_Muscularis
EUR-like	ENSG00000223496.2	EXOSC6	1.73865	0.00679756	0.0820957	0.398596	Esophagus_Muscularis
EUR-like	ENSG00000157796.17	WDR19	-1.73864	-0.0953874	0.0820979	0.398596	Esophagus_Muscularis
EUR-like	ENSG00000101342.9	TLDC2	1.73841	0.115638	0.0821383	0.398596	Esophagus_Muscularis
EUR-like	ENSG00000146282.17	RARS2	-1.73835	-0.0688336	0.0821497	0.398596	Esophagus_Muscularis
EUR-like	ENSG00000231768.1	LINC01354	1.73787	0.0199659	0.0822329	0.398739	Esophagus_Muscularis
EUR-like	ENSG00000114473.13	IQCG	-1.73763	-0.0234012	0.0822763	0.398739	Esophagus_Muscularis
EUR-like	ENSG00000215529.12	EFCAB8	-1.73729	-0.0286397	0.082336	0.398792	Esophagus_Muscularis
EUR-like	ENSG00000196616.13	ADH1B	1.73658	0.0682619	0.0824608	0.399131	Esophagus_Muscularis
EUR-like	ENSG00000185483.11	ROR1	-1.73634	-0.046632	0.0825034	0.399131	Esophagus_Muscularis
EUR-like	ENSG00000068079.7	IFI35	-1.73576	-0.0538533	0.0826071	0.399342	Esophagus_Muscularis
EUR-like	ENSG00000128829.11	EIF2AK4	-1.73554	-0.0235354	0.082646	0.399342	Esophagus_Muscularis
EUR-like	ENSG00000106609.16	TMEM248	-1.73527	-0.0828275	0.082693	0.399342	Esophagus_Muscularis
EUR-like	ENSG00000035403.17	VCL	-1.73457	-0.0742778	0.0828177	0.399644	Esophagus_Muscularis
EUR-like	ENSG00000168724.14	DNAJC21	-1.73437	-0.0354347	0.0828531	0.399644	Esophagus_Muscularis
EUR-like	ENSG00000065600.12	TMEM206	1.73389	0.042483	0.0829384	0.399821	Esophagus_Muscularis
EUR-like	ENSG00000102780.16	DGKH	1.73316	0.0593426	0.0830669	0.400205	Esophagus_Muscularis
EUR-like	ENSG00000196850.5	PPTC7	-1.73266	-0.0442975	0.0831567	0.400402	Esophagus_Muscularis
EUR-like	ENSG00000160781.15	PAQR6	-1.73108	-0.0756607	0.0834376	0.401519	Esophagus_Muscularis
EUR-like	ENSG00000198015.12	MRPL42	1.7308	0.0109862	0.0834867	0.40152	Esophagus_Muscularis
EUR-like	ENSG00000232259.1	RP11-4C20.3	-1.73025	-0.0595727	0.0835855	0.401642	Esophagus_Muscularis
EUR-like	ENSG00000138660.11	AP1AR	1.73011	0.0289117	0.0836101	0.401642	Esophagus_Muscularis
EUR-like	ENSG00000204287.13	HLA-DRA	1.72978	0.0335475	0.0836691	0.40169	Esophagus_Muscularis
EUR-like	ENSG00000140718.20	FTO	1.72941	0.11235	0.0837364	0.401778	Esophagus_Muscularis
EUR-like	ENSG00000243725.6	TTC4	1.72699	0.0280551	0.0841686	0.403517	Esophagus_Muscularis
EUR-like	ENSG00000275183.1	LENG9	-1.72657	-0.0612025	0.0842448	0.403517	Esophagus_Muscularis
EUR-like	ENSG00000164118.12	CEP44	-1.72653	-0.0204345	0.0842513	0.403517	Esophagus_Muscularis
EUR-like	ENSG00000230387.2	RP4-737E23.2	1.72628	0.00757501	0.0842979	0.403517	Esophagus_Muscularis
EUR-like	ENSG00000280165.1	PCDH20	1.72601	0.0249277	0.0843448	0.403517	Esophagus_Muscularis
EUR-like	ENSG00000136811.16	ODF2	-1.72552	-0.0978728	0.0844329	0.403675	Esophagus_Muscularis
EUR-like	ENSG00000144597.13	EAF1	-1.72528	-0.295385	0.0844763	0.403675	Esophagus_Muscularis
EUR-like	ENSG00000125505.16	MBOAT7	1.72464	0.0271892	0.0845932	0.403998	Esophagus_Muscularis
EUR-like	ENSG00000233754.2	AP001628.7	1.72429	0.0220198	0.0846557	0.404061	Esophagus_Muscularis
EUR-like	ENSG00000101161.7	PRPF6	1.72305	0.0387606	0.0848787	0.404808	Esophagus_Muscularis
EUR-like	ENSG00000158710.14	TAGLN2	-1.72268	-0.20999	0.0849457	0.404808	Esophagus_Muscularis
EUR-like	ENSG00000124780.13	KCNK17	-1.7226	-0.0181438	0.0849604	0.404808	Esophagus_Muscularis
EUR-like	ENSG00000186792.16	HYAL3	-1.72227	-0.00842841	0.0850208	0.404861	Esophagus_Muscularis
EUR-like	ENSG00000086205.16	FOLH1	1.72043	0.0163365	0.0853536	0.40621	Esophagus_Muscularis
EUR-like	ENSG00000048405.9	ZNF800	1.71995	0.0564808	0.0854423	0.406396	Esophagus_Muscularis
EUR-like	ENSG00000164296.6	TIGD6	-1.71953	-0.0357254	0.0855185	0.406523	Esophagus_Muscularis
EUR-like	ENSG00000084093.16	REST	-1.71901	-0.0896922	0.0856129	0.406736	Esophagus_Muscularis
EUR-like	ENSG00000105514.7	RAB3D	1.71851	0.0344309	0.0857039	0.406932	Esophagus_Muscularis
EUR-like	ENSG00000047188.15	YTHDC2	-1.71793	-0.0258042	0.0858089	0.407195	Esophagus_Muscularis
EUR-like	ENSG00000140543.14	DET1	-1.71722	-0.0294654	0.0859394	0.407578	Esophagus_Muscularis
EUR-like	ENSG00000171067.10	C11orf24	1.71541	0.0245715	0.0862708	0.408913	Esophagus_Muscularis
EUR-like	ENSG00000148158.16	SNX30	-1.71495	-0.0394155	0.086354	0.409071	Esophagus_Muscularis
EUR-like	ENSG00000271601.3	LIX1L	1.71305	0.089676	0.0867027	0.410466	Esophagus_Muscularis
EUR-like	ENSG00000171566.11	PLRG1	1.7128	0.107674	0.0867486	0.410466	Esophagus_Muscularis
EUR-like	ENSG00000179134.15	SAMD4B	-1.71121	-0.0653917	0.0870427	0.411621	Esophagus_Muscularis
EUR-like	ENSG00000121892.14	PDS5A	1.71045	0.0432861	0.0871832	0.412037	Esophagus_Muscularis
EUR-like	ENSG00000152763.16	WDR78	-1.71019	-0.0418139	0.0872313	0.412037	Esophagus_Muscularis
EUR-like	ENSG00000149547.14	EI24	1.70959	0.0506823	0.0873415	0.412132	Esophagus_Muscularis
EUR-like	ENSG00000275395.4	FCGBP	-1.70953	-0.0769932	0.0873519	0.412132	Esophagus_Muscularis
EUR-like	ENSG00000258659.6	TRIM34	-1.70899	-0.092642	0.0874537	0.412375	Esophagus_Muscularis
EUR-like	ENSG00000152749.7	GPR180	1.70815	0.0163331	0.0876082	0.412827	Esophagus_Muscularis
EUR-like	ENSG00000139970.16	RTN1	-1.70793	-0.0363254	0.0876502	0.412827	Esophagus_Muscularis
EUR-like	ENSG00000103485.17	QPRT	1.70748	0.0551572	0.0877331	0.41298	Esophagus_Muscularis
EUR-like	ENSG00000176715.15	ACSF3	-1.70629	-0.0278379	0.0879549	0.41357	Esophagus_Muscularis
EUR-like	ENSG00000134905.16	CARS2	1.70622	0.0116943	0.0879674	0.41357	Esophagus_Muscularis
EUR-like	ENSG00000188707.5	ZBED6CL	1.70599	0.0085405	0.0880096	0.41357	Esophagus_Muscularis
EUR-like	ENSG00000186918.13	ZNF395	1.70554	0.024509	0.0880942	0.41373	Esophagus_Muscularis
EUR-like	ENSG00000068971.13	PPP2R5B	-1.70519	-0.117593	0.0881586	0.413796	Esophagus_Muscularis
EUR-like	ENSG00000182771.18	GRID1	1.70435	0.0145086	0.0883159	0.414297	Esophagus_Muscularis
EUR-like	ENSG00000155592.15	ZKSCAN2	-1.70394	-0.0258991	0.0883931	0.414368	Esophagus_Muscularis
EUR-like	ENSG00000132824.13	SERINC3	1.70357	0.0527922	0.0884622	0.414368	Esophagus_Muscularis
EUR-like	ENSG00000133657.14	ATP13A3	-1.70332	-0.0992756	0.0885074	0.414368	Esophagus_Muscularis
EUR-like	ENSG00000250891.1	LINC02208	-1.70317	-0.0291735	0.0885371	0.414368	Esophagus_Muscularis
EUR-like	ENSG00000101350.7	KIF3B	-1.70292	-0.0504069	0.0885838	0.414368	Esophagus_Muscularis
EUR-like	ENSG00000030110.12	BAK1	-1.70211	-0.0231811	0.0887348	0.414838	Esophagus_Muscularis
EUR-like	ENSG00000213398.7	LCAT	-1.70123	-0.157533	0.0888999	0.415373	Esophagus_Muscularis
EUR-like	ENSG00000105270.14	CLIP3	-1.70063	-0.0609597	0.0890129	0.415664	Esophagus_Muscularis
EUR-like	ENSG00000130717.12	UCK1	-1.69925	-0.0533703	0.0892713	0.416633	Esophagus_Muscularis
EUR-like	ENSG00000198046.11	ZNF667	-1.69836	-0.0185337	0.0894391	0.417179	Esophagus_Muscularis
EUR-like	ENSG00000130300.8	PLVAP	1.69727	0.0137857	0.089645	0.417861	Esophagus_Muscularis
EUR-like	ENSG00000185591.9	SP1	-1.69705	-0.0257129	0.0896871	0.417861	Esophagus_Muscularis
EUR-like	ENSG00000197535.14	MYO5A	-1.69564	-0.0583369	0.0899548	0.418869	Esophagus_Muscularis
EUR-like	ENSG00000132881.11	RSG1	1.69426	0.0273418	0.0902157	0.419846	Esophagus_Muscularis
EUR-like	ENSG00000184602.5	SNN	-1.69296	-0.0169958	0.0904627	0.420757	Esophagus_Muscularis
EUR-like	ENSG00000204186.7	ZDBF2	1.69255	0.0905609	0.0905409	0.42078	Esophagus_Muscularis
EUR-like	ENSG00000156968.8	MPV17L	-1.6924	-0.0505821	0.0905704	0.42078	Esophagus_Muscularis
EUR-like	ENSG00000180776.15	ZDHHC20	-1.69123	-0.0364676	0.090793	0.421032	Esophagus_Muscularis
EUR-like	ENSG00000164961.15	WASHC5	-1.69121	-0.108652	0.0907973	0.421032	Esophagus_Muscularis
EUR-like	ENSG00000047617.14	ANO2	1.69114	0.0235975	0.0908106	0.421032	Esophagus_Muscularis
EUR-like	ENSG00000240038.6	AMY2B	1.69092	0.0846895	0.090852	0.421032	Esophagus_Muscularis
EUR-like	ENSG00000138495.6	COX17	-1.69077	-0.0418468	0.0908813	0.421032	Esophagus_Muscularis
EUR-like	ENSG00000128617.2	OPN1SW	-1.68989	-0.0172869	0.0910485	0.421568	Esophagus_Muscularis
EUR-like	ENSG00000197140.14	ADAM32	-1.68855	-0.0126754	0.0913058	0.422458	Esophagus_Muscularis
EUR-like	ENSG00000153391.15	INO80C	1.68815	0.0211936	0.0913833	0.422458	Esophagus_Muscularis
EUR-like	ENSG00000106565.17	TMEM176B	1.68808	0.022436	0.0913951	0.422458	Esophagus_Muscularis
EUR-like	ENSG00000055955.15	ITIH4	1.68706	0.0178589	0.0915926	0.422946	Esophagus_Muscularis
EUR-like	ENSG00000109705.7	NKX3-2	-1.687	-0.0711032	0.091604	0.422946	Esophagus_Muscularis
EUR-like	ENSG00000168427.8	KLHL30	1.68637	0.0332882	0.0917251	0.423267	Esophagus_Muscularis
EUR-like	ENSG00000169230.9	PRELID1	-1.68598	-0.118371	0.0918002	0.423274	Esophagus_Muscularis
EUR-like	ENSG00000272630.1	RP11-344N10.5	-1.68507	-0.0187787	0.0919752	0.423274	Esophagus_Muscularis
EUR-like	ENSG00000111707.11	SUDS3	1.68489	0.0264768	0.0920106	0.423274	Esophagus_Muscularis
EUR-like	ENSG00000198598.6	MMP17	1.68483	0.0165806	0.0920207	0.423274	Esophagus_Muscularis
EUR-like	ENSG00000139364.10	TMEM132B	-1.68476	-0.00752042	0.0920341	0.423274	Esophagus_Muscularis
EUR-like	ENSG00000132141.13	CCT6B	-1.68475	-0.023474	0.0920364	0.423274	Esophagus_Muscularis
EUR-like	ENSG00000126247.10	CAPNS1	-1.68413	-0.0501835	0.0921559	0.423442	Esophagus_Muscularis
EUR-like	ENSG00000114544.16	SLC41A3	1.68403	0.00948087	0.0921761	0.423442	Esophagus_Muscularis
EUR-like	ENSG00000165476.13	REEP3	-1.68315	-0.0458551	0.0923463	0.423986	Esophagus_Muscularis
EUR-like	ENSG00000240053.8	LY6G5B	-1.6825	-0.0195657	0.0924724	0.424328	Esophagus_Muscularis
EUR-like	ENSG00000272221.1	XXbac-BPG181B23.7	1.68222	0.00636744	0.092526	0.424336	Esophagus_Muscularis
EUR-like	ENSG00000079337.15	RAPGEF3	-1.68171	-0.0207542	0.0926254	0.424555	Esophagus_Muscularis
EUR-like	ENSG00000038274.16	MAT2B	-1.68118	-0.0474398	0.0927279	0.424787	Esophagus_Muscularis
EUR-like	ENSG00000113205.5	PCDHB3	1.68011	0.0135657	0.0929357	0.425359	Esophagus_Muscularis
EUR-like	ENSG00000137288.9	UQCC2	1.68	0.0359436	0.0929564	0.425359	Esophagus_Muscularis
EUR-like	ENSG00000132970.12	WASF3	-1.67967	-0.0527593	0.0930218	0.425384	Esophagus_Muscularis
EUR-like	ENSG00000153786.12	ZDHHC7	-1.67944	-0.0346415	0.0930657	0.425384	Esophagus_Muscularis
EUR-like	ENSG00000182704.7	TSKU	-1.67881	-0.0328098	0.0931887	0.425676	Esophagus_Muscularis
EUR-like	ENSG00000184110.14	EIF3C	-1.67858	-0.0175603	0.0932334	0.425676	Esophagus_Muscularis
EUR-like	ENSG00000121594.11	CD80	1.67785	0.0155241	0.0933761	0.42609	Esophagus_Muscularis
EUR-like	ENSG00000167272.10	POP5	-1.67666	-0.0597096	0.093609	0.426915	Esophagus_Muscularis
EUR-like	ENSG00000107854.5	TNKS2	1.67562	0.0305967	0.0938126	0.427606	Esophagus_Muscularis
EUR-like	ENSG00000170876.7	TMEM43	-1.67522	-0.0589012	0.0938903	0.427722	Esophagus_Muscularis
EUR-like	ENSG00000226180.3	RP11-278A23.1	1.67484	0.0138332	0.0939648	0.427824	Esophagus_Muscularis
EUR-like	ENSG00000163866.8	SMIM12	-1.67421	-0.0230241	0.0940884	0.428149	Esophagus_Muscularis
EUR-like	ENSG00000198879.11	SFMBT2	1.67315	0.0301784	0.0942972	0.428861	Esophagus_Muscularis
EUR-like	ENSG00000072736.18	NFATC3	1.67265	0.0621412	0.0943964	0.429075	Esophagus_Muscularis
EUR-like	ENSG00000138119.16	MYOF	1.67152	0.0131315	0.0946189	0.429496	Esophagus_Muscularis
EUR-like	ENSG00000104763.18	ASAH1	1.67141	0.031823	0.0946411	0.429496	Esophagus_Muscularis
EUR-like	ENSG00000147601.13	TERF1	1.67101	0.0527065	0.0947207	0.429496	Esophagus_Muscularis
EUR-like	ENSG00000176723.9	ZNF843	1.67093	0.0218667	0.0947359	0.429496	Esophagus_Muscularis
EUR-like	ENSG00000216937.13	CCDC7	1.67085	0.0187715	0.094751	0.429496	Esophagus_Muscularis
EUR-like	ENSG00000148384.12	INPP5E	1.67007	0.046069	0.0949056	0.429959	Esophagus_Muscularis
EUR-like	ENSG00000181396.12	OGFOD3	1.66947	0.0149659	0.0950251	0.430263	Esophagus_Muscularis
EUR-like	ENSG00000106069.21	CHN2	1.66858	0.0204856	0.0951997	0.430578	Esophagus_Muscularis
EUR-like	ENSG00000116701.14	NCF2	1.66858	0.113601	0.0951998	0.430578	Esophagus_Muscularis
EUR-like	ENSG00000120539.14	MASTL	-1.66791	-0.00863845	0.0953343	0.430751	Esophagus_Muscularis
EUR-like	ENSG00000166348.18	USP54	1.66786	0.0672176	0.095343	0.430751	Esophagus_Muscularis
EUR-like	ENSG00000164823.9	OSGIN2	1.66723	0.0359837	0.0954694	0.431084	Esophagus_Muscularis
EUR-like	ENSG00000255529.7	POLR2M	-1.66413	-0.0445026	0.0960873	0.433636	Esophagus_Muscularis
EUR-like	ENSG00000073670.13	ADAM11	-1.66305	-0.0241537	0.0963019	0.43418	Esophagus_Muscularis
EUR-like	ENSG00000114166.7	KAT2B	1.66299	0.0624406	0.0963138	0.43418	Esophagus_Muscularis
EUR-like	ENSG00000115602.16	IL1RL1	-1.66257	-0.0347231	0.096398	0.434321	Esophagus_Muscularis
EUR-like	ENSG00000179796.11	LRRC3B	1.66185	0.028979	0.0965429	0.434563	Esophagus_Muscularis
EUR-like	ENSG00000133937.4	GSC	1.66169	0.0430268	0.0965754	0.434563	Esophagus_Muscularis
EUR-like	ENSG00000163072.15	NOSTRIN	-1.6614	-0.023095	0.0966333	0.434563	Esophagus_Muscularis
EUR-like	ENSG00000127946.16	HIP1	-1.66125	-0.0285443	0.0966638	0.434563	Esophagus_Muscularis
EUR-like	ENSG00000106258.13	CYP3A5	1.66064	0.0241371	0.0967856	0.434803	Esophagus_Muscularis
EUR-like	ENSG00000271855.1	RP11-214N9.1	1.66045	0.0547956	0.0968232	0.434803	Esophagus_Muscularis
EUR-like	ENSG00000196284.15	SUPT3H	1.66013	0.0203847	0.0968892	0.434861	Esophagus_Muscularis
EUR-like	ENSG00000112339.14	HBS1L	1.65814	0.0381982	0.0972902	0.436287	Esophagus_Muscularis
EUR-like	ENSG00000089775.11	ZBTB25	-1.65802	-0.0857151	0.0973134	0.436287	Esophagus_Muscularis
EUR-like	ENSG00000136930.12	PSMB7	-1.65693	-0.055743	0.0975328	0.437032	Esophagus_Muscularis
EUR-like	ENSG00000172292.14	CERS6	-1.65558	-0.0428654	0.0978068	0.43795	Esophagus_Muscularis
EUR-like	ENSG00000154227.13	CERS3	-1.65539	-0.0234246	0.0978444	0.43795	Esophagus_Muscularis
EUR-like	ENSG00000076201.14	PTPN23	1.65489	0.0432954	0.0979466	0.438168	Esophagus_Muscularis
EUR-like	ENSG00000132031.12	MATN3	1.65433	0.0105237	0.0980611	0.438441	Esophagus_Muscularis
EUR-like	ENSG00000267939.1	CTD-2325M2.1	1.65323	0.0116461	0.0982841	0.43903	Esophagus_Muscularis
EUR-like	ENSG00000149485.18	FADS1	-1.65315	-0.0187822	0.0982999	0.43903	Esophagus_Muscularis
EUR-like	ENSG00000168615.11	ADAM9	-1.65137	-0.115059	0.0986634	0.440172	Esophagus_Muscularis
EUR-like	ENSG00000163297.16	ANTXR2	1.65124	0.0510389	0.0986888	0.440172	Esophagus_Muscularis
EUR-like	ENSG00000119900.7	OGFRL1	1.65091	0.0191091	0.0987565	0.440172	Esophagus_Muscularis
EUR-like	ENSG00000179855.5	GIPC3	-1.65072	-0.0350523	0.0987956	0.440172	Esophagus_Muscularis
EUR-like	ENSG00000182180.13	MRPS16	-1.65058	-0.135173	0.0988241	0.440172	Esophagus_Muscularis
EUR-like	ENSG00000165501.16	LRR1	-1.64997	-0.0502832	0.0989492	0.440491	Esophagus_Muscularis
EUR-like	ENSG00000004468.12	CD38	1.64807	0.0182374	0.0993384	0.441983	Esophagus_Muscularis
EUR-like	ENSG00000187994.13	RINL	-1.64757	-0.0509646	0.0994404	0.442197	Esophagus_Muscularis
EUR-like	ENSG00000237989.1	LINC01679	1.64702	0.0243494	0.0995538	0.442461	Esophagus_Muscularis
EUR-like	ENSG00000168056.15	LTBP3	1.64546	0.0626071	0.0998756	0.443284	Esophagus_Muscularis
EUR-like	ENSG00000165806.19	CASP7	1.64541	0.00869903	0.0998861	0.443284	Esophagus_Muscularis
EUR-like	ENSG00000147459.17	DOCK5	1.64533	0.0590169	0.099901	0.443284	Esophagus_Muscularis
EUR-like	ENSG00000188488.13	SERPINA5	-1.6449	-0.0321623	0.0999912	0.443444	Esophagus_Muscularis
EUR-like	ENSG00000165338.16	HECTD2	1.64455	0.0433178	0.100062	0.443472	Esophagus_Muscularis
EUR-like	ENSG00000116353.15	MECR	-1.64434	-0.025999	0.100106	0.443472	Esophagus_Muscularis
EUR-like	ENSG00000198952.8	SMG5	1.64352	0.264595	0.100275	0.443763	Esophagus_Muscularis
EUR-like	ENSG00000180914.10	OXTR	-1.6435	-0.031203	0.10028	0.443763	Esophagus_Muscularis
EUR-like	ENSG00000197563.10	PIGN	1.64224	0.0256384	0.10054	0.444675	Esophagus_Muscularis
EUR-like	ENSG00000260464.1	RP4-561L24.3	-1.6417	-0.0467055	0.100652	0.444817	Esophagus_Muscularis
EUR-like	ENSG00000186522.14	2025-09-10	1.64156	0.0806263	0.100681	0.444817	Esophagus_Muscularis
EUR-like	ENSG00000135052.16	GOLM1	1.64054	0.0278502	0.100894	0.445339	Esophagus_Muscularis
EUR-like	ENSG00000164638.10	SLC29A4	1.64047	0.0130075	0.100907	0.445339	Esophagus_Muscularis
EUR-like	ENSG00000203685.9	STUM	-1.6399	-0.0611844	0.101026	0.445625	Esophagus_Muscularis
EUR-like	ENSG00000169641.13	LUZP1	-1.63915	-0.0330808	0.101181	0.446067	Esophagus_Muscularis
EUR-like	ENSG00000225706.1	PTPRD-AS1	-1.63858	-0.0111566	0.101301	0.446228	Esophagus_Muscularis
EUR-like	ENSG00000181031.15	RPH3AL	-1.63831	-0.00715146	0.101358	0.446228	Esophagus_Muscularis
EUR-like	ENSG00000106460.18	TMEM106B	1.6382	0.0492149	0.101381	0.446228	Esophagus_Muscularis
EUR-like	ENSG00000183808.11	RBM12B	1.63708	0.0543952	0.101613	0.446551	Esophagus_Muscularis
EUR-like	ENSG00000152464.14	RPP38	1.63608	0.0465002	0.101822	0.446551	Esophagus_Muscularis
EUR-like	ENSG00000166960.16	CCDC178	1.63589	0.0658302	0.101863	0.446551	Esophagus_Muscularis
EUR-like	ENSG00000103254.9	FAM173A	1.63584	0.149401	0.101874	0.446551	Esophagus_Muscularis
EUR-like	ENSG00000224228.2	RP1-15D23.2	1.63573	0.0101415	0.101895	0.446551	Esophagus_Muscularis
EUR-like	ENSG00000176399.3	DMRTA1	-1.63561	-0.0593425	0.101922	0.446551	Esophagus_Muscularis
EUR-like	ENSG00000249464.5	LINC01091	1.63528	0.0250718	0.10199	0.446551	Esophagus_Muscularis
EUR-like	ENSG00000162004.16	CCDC78	1.63501	0.0216787	0.102046	0.446551	Esophagus_Muscularis
EUR-like	ENSG00000169689.14	CENPX	-1.63499	-0.00924727	0.102051	0.446551	Esophagus_Muscularis
EUR-like	ENSG00000110514.19	MADD	-1.63489	-0.0203022	0.102072	0.446551	Esophagus_Muscularis
EUR-like	ENSG00000227066.1	RP3-340N1.2	-1.63481	-0.0136143	0.102089	0.446551	Esophagus_Muscularis
EUR-like	ENSG00000138835.22	RGS3	-1.63472	-0.0683083	0.102108	0.446551	Esophagus_Muscularis
EUR-like	ENSG00000233670.6	PIRT	1.63338	0.105376	0.10239	0.447546	Esophagus_Muscularis
EUR-like	ENSG00000133424.20	LARGE1	-1.63266	-0.0479353	0.102541	0.447966	Esophagus_Muscularis
EUR-like	ENSG00000166352.15	C11orf74	-1.63212	-0.0518495	0.102653	0.448219	Esophagus_Muscularis
EUR-like	ENSG00000118096.7	IFT46	-1.63108	-0.0159437	0.102874	0.448738	Esophagus_Muscularis
EUR-like	ENSG00000152348.15	ATG10	-1.6309	-0.0064592	0.102911	0.448738	Esophagus_Muscularis
EUR-like	ENSG00000198133.8	TMEM229B	1.63078	0.0197321	0.102936	0.448738	Esophagus_Muscularis
EUR-like	ENSG00000197885.10	NKIRAS1	-1.63014	-0.0592673	0.103072	0.449093	Esophagus_Muscularis
EUR-like	ENSG00000055163.19	CYFIP2	1.62969	0.0099168	0.103168	0.449269	Esophagus_Muscularis
EUR-like	ENSG00000248540.2	RP11-247C2.2	1.62892	0.0281021	0.10333	0.449738	Esophagus_Muscularis
EUR-like	ENSG00000167118.10	URM1	1.62826	0.0550488	0.103469	0.449847	Esophagus_Muscularis
EUR-like	ENSG00000196352.14	CD55	1.62782	0.0245535	0.103563	0.449847	Esophagus_Muscularis
EUR-like	ENSG00000105397.13	TYK2	1.62775	0.0918461	0.103578	0.449847	Esophagus_Muscularis
EUR-like	ENSG00000152931.7	PART1	1.62747	0.0554421	0.103636	0.449847	Esophagus_Muscularis
EUR-like	ENSG00000028116.16	VRK2	-1.62634	-0.062259	0.103877	0.449847	Esophagus_Muscularis
EUR-like	ENSG00000129347.19	KRI1	-1.62607	-0.0148889	0.103935	0.449847	Esophagus_Muscularis
EUR-like	ENSG00000101052.12	IFT52	1.62582	0.0203766	0.103987	0.449847	Esophagus_Muscularis
EUR-like	ENSG00000009844.15	VTA1	1.6248	0.0742495	0.104205	0.449847	Esophagus_Muscularis
EUR-like	ENSG00000107186.16	MPDZ	1.62474	0.0786073	0.104217	0.449847	Esophagus_Muscularis
EUR-like	ENSG00000100129.17	EIF3L	1.62471	0.111624	0.104224	0.449847	Esophagus_Muscularis
EUR-like	ENSG00000122642.10	FKBP9	1.62462	0.0412438	0.104245	0.449847	Esophagus_Muscularis
EUR-like	ENSG00000160818.16	GPATCH4	-1.62455	-0.0441562	0.104258	0.449847	Esophagus_Muscularis
EUR-like	ENSG00000251600.5	RP11-673E1.1	1.62437	0.00868768	0.104296	0.449847	Esophagus_Muscularis
EUR-like	ENSG00000250565.6	ATP6V1E2	-1.62407	-0.0085224	0.10436	0.449847	Esophagus_Muscularis
EUR-like	ENSG00000184060.10	ADAP2	-1.62374	-0.0903237	0.104432	0.449847	Esophagus_Muscularis
EUR-like	ENSG00000163618.17	CADPS	-1.6235	-0.0289213	0.104483	0.449847	Esophagus_Muscularis
EUR-like	ENSG00000205517.12	RGL3	1.62345	0.0222141	0.104493	0.449847	Esophagus_Muscularis
EUR-like	ENSG00000242498.7	ARPIN	1.62334	0.0223963	0.104516	0.449847	Esophagus_Muscularis
EUR-like	ENSG00000077063.10	CTTNBP2	-1.62308	-0.0331111	0.104573	0.449847	Esophagus_Muscularis
EUR-like	ENSG00000172731.13	LRRC20	1.62305	0.08934	0.104579	0.449847	Esophagus_Muscularis
EUR-like	ENSG00000132541.10	RIDA	1.62278	0.0529735	0.104637	0.449847	Esophagus_Muscularis
EUR-like	ENSG00000197226.12	TBC1D9B	1.62277	0.0121996	0.104638	0.449847	Esophagus_Muscularis
EUR-like	ENSG00000164574.15	GALNT10	1.62228	0.0149555	0.104744	0.449847	Esophagus_Muscularis
EUR-like	ENSG00000184185.9	KCNJ12	-1.62226	-0.0471467	0.104749	0.449847	Esophagus_Muscularis
EUR-like	ENSG00000123191.14	ATP7B	-1.62219	-0.0115945	0.104763	0.449847	Esophagus_Muscularis
EUR-like	ENSG00000148399.12	DPH7	-1.62156	-0.0984917	0.104898	0.449847	Esophagus_Muscularis
EUR-like	ENSG00000135472.8	FAIM2	-1.62149	-0.025785	0.104913	0.449847	Esophagus_Muscularis
EUR-like	ENSG00000239305.6	RNF103	1.62147	0.0569007	0.104918	0.449847	Esophagus_Muscularis
EUR-like	ENSG00000170954.11	ZNF415	-1.62116	-0.018858	0.104983	0.449847	Esophagus_Muscularis
EUR-like	ENSG00000105755.7	ETHE1	-1.62108	-0.0423872	0.105001	0.449847	Esophagus_Muscularis
EUR-like	ENSG00000153902.13	LGI4	1.62048	0.0618003	0.105129	0.450161	Esophagus_Muscularis
EUR-like	ENSG00000158258.16	CLSTN2	-1.6201	-0.077986	0.10521	0.450273	Esophagus_Muscularis
EUR-like	ENSG00000254401.1	RP11-179A10.1	1.61943	0.0571296	0.105354	0.450351	Esophagus_Muscularis
EUR-like	ENSG00000104154.6	SLC30A4	-1.61889	-0.0376743	0.10547	0.450351	Esophagus_Muscularis
EUR-like	ENSG00000138246.15	DNAJC13	-1.61872	-0.0469726	0.105508	0.450351	Esophagus_Muscularis
EUR-like	ENSG00000113558.18	SKP1	-1.61829	-0.091464	0.105599	0.450351	Esophagus_Muscularis
EUR-like	ENSG00000027847.13	B4GALT7	-1.61784	-0.0334514	0.105697	0.450351	Esophagus_Muscularis
EUR-like	ENSG00000165323.15	FAT3	-1.61749	-0.0409112	0.105772	0.450351	Esophagus_Muscularis
EUR-like	ENSG00000115935.17	WIPF1	-1.61737	-0.0391015	0.105799	0.450351	Esophagus_Muscularis
EUR-like	ENSG00000130023.15	ERMARD	1.61733	0.105287	0.105808	0.450351	Esophagus_Muscularis
EUR-like	ENSG00000131981.15	LGALS3	1.61716	0.0378643	0.105845	0.450351	Esophagus_Muscularis
EUR-like	ENSG00000274712.1	RP11-147L13.15	-1.61712	-0.0233323	0.105852	0.450351	Esophagus_Muscularis
EUR-like	ENSG00000109854.13	HTATIP2	1.61659	0.0101682	0.105968	0.450351	Esophagus_Muscularis
EUR-like	ENSG00000112425.14	EPM2A	1.61657	0.0353368	0.105971	0.450351	Esophagus_Muscularis
EUR-like	ENSG00000113595.14	TRIM23	1.61653	0.0489791	0.10598	0.450351	Esophagus_Muscularis
EUR-like	ENSG00000089486.16	CDIP1	-1.61645	-0.0140718	0.105997	0.450351	Esophagus_Muscularis
EUR-like	ENSG00000213965.3	NUDT19	-1.61526	-0.0181747	0.106254	0.451026	Esophagus_Muscularis
EUR-like	ENSG00000108950.11	FAM20A	1.61521	0.0268283	0.106266	0.451026	Esophagus_Muscularis
EUR-like	ENSG00000119321.8	FKBP15	1.61456	0.0252494	0.106407	0.45139	Esophagus_Muscularis
EUR-like	ENSG00000204536.13	CCHCR1	-1.614	-0.0123004	0.106528	0.451669	Esophagus_Muscularis
EUR-like	ENSG00000141433.12	ADCYAP1	-1.61312	-0.011822	0.106718	0.452241	Esophagus_Muscularis
EUR-like	ENSG00000185658.13	BRWD1	-1.61227	-0.0744261	0.106903	0.45257	Esophagus_Muscularis
EUR-like	ENSG00000196455.7	PIK3R4	1.61226	0.0255287	0.106906	0.45257	Esophagus_Muscularis
EUR-like	ENSG00000140368.12	PSTPIP1	1.61123	0.0384157	0.107131	0.453117	Esophagus_Muscularis
EUR-like	ENSG00000156113.22	KCNMA1	1.61115	0.168465	0.107147	0.453117	Esophagus_Muscularis
EUR-like	ENSG00000180198.15	RCC1	-1.61045	-0.0443036	0.107299	0.453117	Esophagus_Muscularis
EUR-like	ENSG00000182218.9	HHIPL1	-1.61043	-0.0375684	0.107305	0.453117	Esophagus_Muscularis
EUR-like	ENSG00000023191.16	RNH1	1.60945	0.031057	0.107518	0.453117	Esophagus_Muscularis
EUR-like	ENSG00000148290.9	SURF1	-1.60938	-0.00912914	0.107533	0.453117	Esophagus_Muscularis
EUR-like	ENSG00000244731.7	C4A	1.60923	0.0115721	0.107566	0.453117	Esophagus_Muscularis
EUR-like	ENSG00000204632.11	HLA-G	1.60904	0.0100388	0.107608	0.453117	Esophagus_Muscularis
EUR-like	ENSG00000169062.14	UPF3A	1.60875	0.00824274	0.10767	0.453117	Esophagus_Muscularis
EUR-like	ENSG00000111452.12	ADGRD1	-1.60867	-0.0322231	0.107689	0.453117	Esophagus_Muscularis
EUR-like	ENSG00000245556.2	SCAMP1-AS1	1.60852	0.0459194	0.107721	0.453117	Esophagus_Muscularis
EUR-like	ENSG00000260804.3	LINC01963	1.6083	0.0102319	0.107771	0.453117	Esophagus_Muscularis
EUR-like	ENSG00000148300.11	REXO4	1.60822	0.0418879	0.107786	0.453117	Esophagus_Muscularis
EUR-like	ENSG00000078399.17	HOXA9	1.60812	0.0661084	0.107809	0.453117	Esophagus_Muscularis
EUR-like	ENSG00000126838.9	PZP	1.60782	0.0461835	0.107875	0.453159	Esophagus_Muscularis
EUR-like	ENSG00000129696.12	TTI2	1.60757	0.0500512	0.10793	0.453159	Esophagus_Muscularis
EUR-like	ENSG00000064313.11	TAF2	-1.60732	-0.0681238	0.107985	0.453159	Esophagus_Muscularis
EUR-like	ENSG00000204344.14	STK19	-1.60694	-0.0194929	0.108068	0.453276	Esophagus_Muscularis
EUR-like	ENSG00000128294.15	TPST2	-1.6063	-0.0870166	0.108207	0.453624	Esophagus_Muscularis
EUR-like	ENSG00000132294.14	EFR3A	-1.60597	-0.0627716	0.108281	0.453624	Esophagus_Muscularis
EUR-like	ENSG00000007376.7	RPUSD1	-1.60581	-0.0475506	0.108317	0.453624	Esophagus_Muscularis
EUR-like	ENSG00000104388.14	RAB2A	-1.60447	-0.0410783	0.10861	0.454621	Esophagus_Muscularis
EUR-like	ENSG00000175414.6	ARL10	-1.60414	-0.0744425	0.108683	0.454695	Esophagus_Muscularis
EUR-like	ENSG00000138303.17	ASCC1	-1.60366	-0.0544446	0.108789	0.454906	Esophagus_Muscularis
EUR-like	ENSG00000270164.1	LINC01480	-1.60247	-0.0199971	0.109052	0.455774	Esophagus_Muscularis
EUR-like	ENSG00000141505.11	ASGR1	1.602	0.0275674	0.109157	0.455858	Esophagus_Muscularis
EUR-like	ENSG00000136250.11	AOAH	1.60156	0.0115652	0.109253	0.455858	Esophagus_Muscularis
EUR-like	ENSG00000272097.1	RP11-421M1.8	1.60118	0.0145541	0.109338	0.455858	Esophagus_Muscularis
EUR-like	ENSG00000137992.14	DBT	-1.60117	-0.0687583	0.109338	0.455858	Esophagus_Muscularis
EUR-like	ENSG00000104998.3	IL27RA	-1.60112	-0.0394082	0.10935	0.455858	Esophagus_Muscularis
EUR-like	ENSG00000132274.15	TRIM22	-1.6003	-0.0174422	0.109531	0.456332	Esophagus_Muscularis
EUR-like	ENSG00000186487.17	MYT1L	-1.6001	-0.0105944	0.109575	0.456332	Esophagus_Muscularis
EUR-like	ENSG00000220161.4	LINC02076	-1.59943	-0.0314886	0.109726	0.456728	Esophagus_Muscularis
EUR-like	ENSG00000260123.1	RP11-326A19.4	1.59802	0.0210539	0.110038	0.457582	Esophagus_Muscularis
EUR-like	ENSG00000002822.15	MAD1L1	1.59764	0.0929249	0.110124	0.457582	Esophagus_Muscularis
EUR-like	ENSG00000196743.8	GM2A	-1.59744	-0.0160711	0.110168	0.457582	Esophagus_Muscularis
EUR-like	ENSG00000153253.16	SCN3A	1.59743	0.042375	0.110169	0.457582	Esophagus_Muscularis
EUR-like	ENSG00000099999.14	RNF215	1.59725	0.0481821	0.11021	0.457582	Esophagus_Muscularis
EUR-like	ENSG00000133872.13	SARAF	1.59648	0.0329897	0.110382	0.458062	Esophagus_Muscularis
EUR-like	ENSG00000040531.14	CTNS	-1.596	-0.0100172	0.110489	0.458274	Esophagus_Muscularis
EUR-like	ENSG00000143436.10	MRPL9	-1.59546	-0.0693871	0.110609	0.458413	Esophagus_Muscularis
EUR-like	ENSG00000132600.16	PRMT7	-1.59535	-0.00993224	0.110634	0.458413	Esophagus_Muscularis
EUR-like	ENSG00000121236.20	TRIM6	-1.59451	-0.0259663	0.110822	0.45884	Esophagus_Muscularis
EUR-like	ENSG00000104361.9	NIPAL2	1.59439	0.0271174	0.110849	0.45884	Esophagus_Muscularis
EUR-like	ENSG00000071626.16	DAZAP1	1.59367	0.0763508	0.11101	0.459276	Esophagus_Muscularis
EUR-like	ENSG00000183688.4	RFLNB	1.59182	0.0190659	0.111426	0.46059	Esophagus_Muscularis
EUR-like	ENSG00000122367.19	LDB3	-1.59135	-0.0267146	0.111531	0.46059	Esophagus_Muscularis
EUR-like	ENSG00000149488.12	TMC2	-1.59121	-0.0184887	0.111562	0.46059	Esophagus_Muscularis
EUR-like	ENSG00000129596.4	CDO1	-1.59112	-0.0110099	0.111584	0.46059	Esophagus_Muscularis
EUR-like	ENSG00000143199.17	ADCY10	-1.59078	-0.084112	0.11166	0.46059	Esophagus_Muscularis
EUR-like	ENSG00000189367.14	KIAA0408	-1.5906	-0.0563063	0.111701	0.46059	Esophagus_Muscularis
EUR-like	ENSG00000133114.17	GPALPP1	-1.59033	-0.0280582	0.111759	0.46059	Esophagus_Muscularis
EUR-like	ENSG00000233087.7	WTH3DI	-1.59017	-0.0191506	0.111796	0.46059	Esophagus_Muscularis
EUR-like	ENSG00000121310.16	ECHDC2	1.59001	0.0775226	0.111834	0.46059	Esophagus_Muscularis
EUR-like	ENSG00000111817.16	DSE	1.58968	0.0216102	0.111908	0.460659	Esophagus_Muscularis
EUR-like	ENSG00000267605.5	CTD-3220F14.1	-1.58943	-0.0253229	0.111963	0.460659	Esophagus_Muscularis
EUR-like	ENSG00000111331.12	OAS3	-1.58914	-0.0486156	0.112029	0.4607	Esophagus_Muscularis
EUR-like	ENSG00000242950.6	ERVW-1	-1.58885	-0.189401	0.112094	0.460736	Esophagus_Muscularis
EUR-like	ENSG00000272449.1	RP3-395M20.12	-1.58852	-0.0283668	0.112169	0.460813	Esophagus_Muscularis
EUR-like	ENSG00000137513.9	NARS2	-1.58639	-0.0122669	0.112651	0.462563	Esophagus_Muscularis
EUR-like	ENSG00000111077.17	TNS2	-1.58611	-0.0192134	0.112714	0.462588	Esophagus_Muscularis
EUR-like	ENSG00000187672.12	ERC2	1.58513	0.0171329	0.112938	0.463276	Esophagus_Muscularis
EUR-like	ENSG00000275142.1	RP5-999L4.2	-1.58293	-0.013573	0.113437	0.465091	Esophagus_Muscularis
EUR-like	ENSG00000181004.9	BBS12	-1.58208	-0.0368892	0.11363	0.465546	Esophagus_Muscularis
EUR-like	ENSG00000154222.14	CC2D1B	-1.58195	-0.015525	0.113661	0.465546	Esophagus_Muscularis
EUR-like	ENSG00000132938.19	MTUS2	1.58167	0.0471657	0.113724	0.465571	Esophagus_Muscularis
EUR-like	ENSG00000145781.8	COMMD10	1.58075	0.0279703	0.113936	0.465796	Esophagus_Muscularis
EUR-like	ENSG00000015676.17	NUDCD3	-1.58047	-0.0156784	0.113999	0.465796	Esophagus_Muscularis
EUR-like	ENSG00000129562.10	DAD1	-1.58039	-0.0288747	0.114017	0.465796	Esophagus_Muscularis
EUR-like	ENSG00000111666.10	CHPT1	1.58024	0.011894	0.114051	0.465796	Esophagus_Muscularis
EUR-like	ENSG00000111266.8	DUSP16	-1.58009	-0.029955	0.114087	0.465796	Esophagus_Muscularis
EUR-like	ENSG00000205560.12	CPT1B	1.57979	0.0242715	0.114156	0.465796	Esophagus_Muscularis
EUR-like	ENSG00000254872.3	RP13-870H17.3	1.57969	0.0169561	0.114177	0.465796	Esophagus_Muscularis
EUR-like	ENSG00000071575.11	TRIB2	-1.57885	-0.0567792	0.114371	0.466357	Esophagus_Muscularis
EUR-like	ENSG00000204920.10	ZNF155	1.57843	0.0132487	0.114466	0.466437	Esophagus_Muscularis
EUR-like	ENSG00000188026.12	RILPL1	1.57816	0.0425182	0.114528	0.466437	Esophagus_Muscularis
EUR-like	ENSG00000273456.1	RP11-686O6.2	-1.57802	-0.0157851	0.114561	0.466437	Esophagus_Muscularis
EUR-like	ENSG00000114742.13	WDR48	1.57739	0.0568462	0.114707	0.466796	Esophagus_Muscularis
EUR-like	ENSG00000121289.17	CEP89	-1.57701	-0.0180584	0.114793	0.466915	Esophagus_Muscularis
EUR-like	ENSG00000231852.6	CYP21A2	1.57645	0.0144861	0.114923	0.467214	Esophagus_Muscularis
EUR-like	ENSG00000158161.15	EYA3	1.57575	0.0201154	0.115083	0.467543	Esophagus_Muscularis
EUR-like	ENSG00000254415.3	SIGLEC14	1.5756	0.0103646	0.115119	0.467543	Esophagus_Muscularis
EUR-like	ENSG00000112110.9	MRPL18	1.57531	0.0197106	0.115184	0.467543	Esophagus_Muscularis
EUR-like	ENSG00000140479.16	PCSK6	-1.57506	-0.0270919	0.115242	0.467543	Esophagus_Muscularis
EUR-like	ENSG00000197465.13	GYPE	-1.57486	-0.0165727	0.115289	0.467543	Esophagus_Muscularis
EUR-like	ENSG00000104267.9	CA2	1.57422	0.0222827	0.115438	0.467914	Esophagus_Muscularis
EUR-like	ENSG00000100554.11	ATP6V1D	-1.57396	-0.0627119	0.115496	0.467917	Esophagus_Muscularis
EUR-like	ENSG00000160233.7	LRRC3	-1.57355	-0.0321	0.115591	0.467978	Esophagus_Muscularis
EUR-like	ENSG00000204469.12	PRRC2A	-1.57341	-0.122711	0.115625	0.467978	Esophagus_Muscularis
EUR-like	ENSG00000262246.5	CORO7	-1.57292	-0.067462	0.115737	0.468195	Esophagus_Muscularis
EUR-like	ENSG00000151917.17	BEND6	1.57268	0.0128031	0.115793	0.468195	Esophagus_Muscularis
EUR-like	ENSG00000267272.5	LINC01140	-1.57212	-0.289155	0.115922	0.468488	Esophagus_Muscularis
EUR-like	ENSG00000130758.7	MAP3K10	1.57174	0.0401988	0.116011	0.468615	Esophagus_Muscularis
EUR-like	ENSG00000242110.7	AMACR	-1.57142	-0.00908916	0.116085	0.468675	Esophagus_Muscularis
EUR-like	ENSG00000137441.7	FGFBP2	1.57118	0.0208869	0.11614	0.468675	Esophagus_Muscularis
EUR-like	ENSG00000124767.6	GLO1	1.57087	0.0308268	0.116213	0.46874	Esophagus_Muscularis
EUR-like	ENSG00000243444.7	PALM2	1.57013	0.0221693	0.116385	0.469203	Esophagus_Muscularis
EUR-like	ENSG00000263683.1	RP4-777O23.1	1.56955	0.0334869	0.116521	0.469213	Esophagus_Muscularis
EUR-like	ENSG00000163938.16	GNL3	-1.56949	-0.0373508	0.116535	0.469213	Esophagus_Muscularis
EUR-like	ENSG00000186297.11	GABRA5	-1.56938	-0.00783725	0.116559	0.469213	Esophagus_Muscularis
EUR-like	ENSG00000205837.7	LINC00487	1.56842	0.0112595	0.116784	0.469874	Esophagus_Muscularis
EUR-like	ENSG00000162631.18	NTNG1	-1.56818	-0.0124206	0.116838	0.469874	Esophagus_Muscularis
EUR-like	ENSG00000163710.7	PCOLCE2	1.56745	0.0642239	0.117009	0.470329	Esophagus_Muscularis
EUR-like	ENSG00000175390.13	EIF3F	-1.56707	-0.0237747	0.117099	0.470462	Esophagus_Muscularis
EUR-like	ENSG00000148600.14	CDHR1	1.56679	0.0356951	0.117165	0.470495	Esophagus_Muscularis
EUR-like	ENSG00000270972.1	RP11-326C3.15	1.56627	0.0104043	0.117286	0.470752	Esophagus_Muscularis
EUR-like	ENSG00000101493.10	ZNF516	-1.56486	-0.0459361	0.117617	0.471499	Esophagus_Muscularis
EUR-like	ENSG00000145949.9	MYLK4	1.56466	0.00897562	0.117662	0.471499	Esophagus_Muscularis
EUR-like	ENSG00000132003.9	ZSWIM4	1.56447	0.0347345	0.117708	0.471499	Esophagus_Muscularis
EUR-like	ENSG00000167196.13	FBXO22	1.56431	0.0151111	0.117746	0.471499	Esophagus_Muscularis
EUR-like	ENSG00000204956.5	PCDHGA1	1.56425	0.0204033	0.11776	0.471499	Esophagus_Muscularis
EUR-like	ENSG00000121281.12	ADCY7	-1.56385	-0.0589386	0.117853	0.47164	Esophagus_Muscularis
EUR-like	ENSG00000174775.16	HRAS	1.56325	0.0217703	0.117994	0.471852	Esophagus_Muscularis
EUR-like	ENSG00000164764.10	SBSPON	1.56314	0.0133725	0.11802	0.471852	Esophagus_Muscularis
EUR-like	ENSG00000197757.7	HOXC6	1.56101	0.0217232	0.118522	0.473625	Esophagus_Muscularis
EUR-like	ENSG00000165757.8	KIAA1462	1.56042	0.0434017	0.11866	0.473777	Esophagus_Muscularis
EUR-like	ENSG00000173480.10	ZNF417	1.56033	0.0146292	0.118681	0.473777	Esophagus_Muscularis
EUR-like	ENSG00000167395.10	ZNF646	-1.56011	-0.0339298	0.118733	0.473777	Esophagus_Muscularis
EUR-like	ENSG00000161981.10	SNRNP25	1.55944	0.0118775	0.118892	0.474	Esophagus_Muscularis
EUR-like	ENSG00000261863.1	LINC01996	-1.55931	-0.0192256	0.118924	0.474	Esophagus_Muscularis
EUR-like	ENSG00000074211.13	PPP2R2C	-1.5589	-0.00851568	0.11902	0.474	Esophagus_Muscularis
EUR-like	ENSG00000083937.8	CHMP2B	1.5589	0.0609568	0.11902	0.474	Esophagus_Muscularis
EUR-like	ENSG00000171604.11	CXXC5	1.55863	0.0851318	0.119083	0.474021	Esophagus_Muscularis
EUR-like	ENSG00000156414.18	TDRD9	-1.55804	-0.0115761	0.119224	0.474344	Esophagus_Muscularis
EUR-like	ENSG00000237419.1	RP11-885N19.6	-1.5578	-0.0189038	0.11928	0.474344	Esophagus_Muscularis
EUR-like	ENSG00000126005.16	MMP24-AS1	-1.55735	-0.0447489	0.119388	0.474542	Esophagus_Muscularis
EUR-like	ENSG00000006453.13	BAIAP2L1	1.5569	0.0346003	0.119495	0.474738	Esophagus_Muscularis
EUR-like	ENSG00000270127.2	RP11-526I2.5	1.55512	0.00500497	0.119917	0.476184	Esophagus_Muscularis
EUR-like	ENSG00000180422.3	LINC00304	1.5547	0.0154244	0.120018	0.476356	Esophagus_Muscularis
EUR-like	ENSG00000251615.3	RP11-774O3.3	1.55426	0.012041	0.120122	0.476535	Esophagus_Muscularis
EUR-like	ENSG00000171840.11	NINJ2	1.55335	0.0286002	0.12034	0.47712	Esophagus_Muscularis
EUR-like	ENSG00000184009.9	ACTG1	-1.55316	-0.0245054	0.120386	0.47712	Esophagus_Muscularis
EUR-like	ENSG00000274184.1	RP11-158H5.8	-1.55254	-0.0511131	0.120534	0.477436	Esophagus_Muscularis
EUR-like	ENSG00000258602.1	LINC01629	1.55225	0.00543732	0.120602	0.477436	Esophagus_Muscularis
EUR-like	ENSG00000107614.21	TRDMT1	-1.55209	-0.0115172	0.12064	0.477436	Esophagus_Muscularis
EUR-like	ENSG00000203666.12	EFCAB2	-1.55127	-0.00645347	0.120837	0.477987	Esophagus_Muscularis
EUR-like	ENSG00000141002.19	TCF25	-1.55034	-0.0423532	0.12106	0.478558	Esophagus_Muscularis
EUR-like	ENSG00000172795.15	DCP2	-1.54978	-0.0155889	0.121194	0.478558	Esophagus_Muscularis
EUR-like	ENSG00000100336.17	APOL4	-1.54975	-0.00748667	0.1212	0.478558	Esophagus_Muscularis
EUR-like	ENSG00000172175.12	MALT1	-1.54962	-0.0336851	0.121233	0.478558	Esophagus_Muscularis
EUR-like	ENSG00000204642.13	HLA-F	1.54945	0.0258392	0.121274	0.478558	Esophagus_Muscularis
EUR-like	ENSG00000273008.1	RP11-351D16.3	-1.54901	-0.0265101	0.121379	0.478744	Esophagus_Muscularis
EUR-like	ENSG00000088876.11	ZNF343	1.5484	0.0438011	0.121527	0.478971	Esophagus_Muscularis
EUR-like	ENSG00000089335.20	ZNF302	1.54829	0.010291	0.121553	0.478971	Esophagus_Muscularis
EUR-like	ENSG00000174915.11	PTDSS2	1.54757	0.0163479	0.121725	0.479415	Esophagus_Muscularis
EUR-like	ENSG00000004534.14	RBM6	-1.54708	-0.00939926	0.121845	0.479658	Esophagus_Muscularis
EUR-like	ENSG00000171729.13	TMEM51	-1.54663	-0.01113	0.121952	0.47985	Esophagus_Muscularis
EUR-like	ENSG00000143207.19	RFWD2	-1.54621	-0.0448953	0.122053	0.480018	Esophagus_Muscularis
EUR-like	ENSG00000168092.13	PAFAH1B2	1.54534	0.0723903	0.122264	0.480615	Esophagus_Muscularis
EUR-like	ENSG00000117133.10	RPF1	1.54496	0.0759765	0.122356	0.480746	Esophagus_Muscularis
EUR-like	ENSG00000187609.15	EXD3	-1.54461	-0.0623201	0.12244	0.480792	Esophagus_Muscularis
EUR-like	ENSG00000095059.15	DHPS	1.54443	0.0571863	0.122485	0.480792	Esophagus_Muscularis
EUR-like	ENSG00000171703.16	TCEA2	-1.54387	-0.0723261	0.12262	0.480893	Esophagus_Muscularis
EUR-like	ENSG00000112679.14	DUSP22	1.54384	0.110998	0.122628	0.480893	Esophagus_Muscularis
EUR-like	ENSG00000106538.9	RARRES2	-1.54341	-0.0412945	0.122732	0.481072	Esophagus_Muscularis
EUR-like	ENSG00000048471.13	SNX29	-1.54271	-0.0290413	0.122902	0.481406	Esophagus_Muscularis
EUR-like	ENSG00000187189.10	TSPYL4	-1.54257	-0.0611762	0.122935	0.481406	Esophagus_Muscularis
EUR-like	ENSG00000100744.14	GSKIP	-1.54168	-0.0119376	0.123152	0.482028	Esophagus_Muscularis
EUR-like	ENSG00000004139.13	SARM1	1.54129	0.0224249	0.123246	0.482032	Esophagus_Muscularis
EUR-like	ENSG00000270074.1	RP11-351I21.11	-1.54084	-0.0270166	0.123356	0.482032	Esophagus_Muscularis
EUR-like	ENSG00000271590.1	RP11-181E10.3	-1.54066	-0.0678914	0.123401	0.482032	Esophagus_Muscularis
EUR-like	ENSG00000272459.1	RP11-1277A3.3	-1.54048	-0.0248782	0.123444	0.482032	Esophagus_Muscularis
EUR-like	ENSG00000196839.12	ADA	-1.5404	-0.0583623	0.123463	0.482032	Esophagus_Muscularis
EUR-like	ENSG00000137764.19	MAP2K5	1.54022	0.0144405	0.123506	0.482032	Esophagus_Muscularis
EUR-like	ENSG00000137364.4	TPMT	-1.53932	-0.0171675	0.123727	0.482663	Esophagus_Muscularis
EUR-like	ENSG00000165646.11	SLC18A2	1.53794	0.0307937	0.124064	0.483288	Esophagus_Muscularis
EUR-like	ENSG00000118961.14	LDAH	1.53779	0.00976781	0.1241	0.483288	Esophagus_Muscularis
EUR-like	ENSG00000130035.6	GALNT8	1.53752	0.0324757	0.124165	0.483288	Esophagus_Muscularis
EUR-like	ENSG00000138095.18	LRPPRC	-1.53745	-0.0220658	0.124182	0.483288	Esophagus_Muscularis
EUR-like	ENSG00000166261.10	ZNF202	1.5373	0.06596	0.12422	0.483288	Esophagus_Muscularis
EUR-like	ENSG00000178796.12	RIIAD1	-1.53703	-0.0224019	0.124285	0.483288	Esophagus_Muscularis
EUR-like	ENSG00000141298.17	SSH2	-1.53698	-0.0701816	0.124299	0.483288	Esophagus_Muscularis
EUR-like	ENSG00000188677.14	PARVB	-1.53668	-0.0138309	0.124371	0.483339	Esophagus_Muscularis
EUR-like	ENSG00000198156.10	NPIPB6	-1.5361	-0.0604598	0.124513	0.483661	Esophagus_Muscularis
EUR-like	ENSG00000206344.7	HCG27	-1.53581	-0.0122857	0.124584	0.483706	Esophagus_Muscularis
EUR-like	ENSG00000104972.15	LILRB1	1.53541	0.0449856	0.124682	0.483859	Esophagus_Muscularis
EUR-like	ENSG00000170464.9	DNAJC18	1.5347	0.0183767	0.124858	0.484313	Esophagus_Muscularis
EUR-like	ENSG00000224397.5	SMIM25	1.53386	0.025789	0.125064	0.484883	Esophagus_Muscularis
EUR-like	ENSG00000104059.4	FAM189A1	-1.53293	-0.0097886	0.125294	0.485473	Esophagus_Muscularis
EUR-like	ENSG00000108515.17	ENO3	1.53276	0.0220171	0.125335	0.485473	Esophagus_Muscularis
EUR-like	ENSG00000158815.10	FGF17	1.53225	0.0240896	0.125461	0.485664	Esophagus_Muscularis
EUR-like	ENSG00000007516.13	BAIAP3	1.53208	0.0365143	0.125503	0.485664	Esophagus_Muscularis
EUR-like	ENSG00000072864.14	NDE1	1.53182	0.0345651	0.125566	0.485679	Esophagus_Muscularis
EUR-like	ENSG00000158006.13	PAFAH2	-1.53157	-0.0409433	0.125629	0.485695	Esophagus_Muscularis
EUR-like	ENSG00000240563.1	L1TD1	1.53082	0.00587378	0.125813	0.486103	Esophagus_Muscularis
EUR-like	ENSG00000108947.4	EFNB3	1.53044	0.0137012	0.125907	0.486103	Esophagus_Muscularis
EUR-like	ENSG00000100209.9	HSCB	-1.53042	-0.045721	0.125913	0.486103	Esophagus_Muscularis
EUR-like	ENSG00000185798.7	WDR53	-1.53012	-0.0465278	0.125986	0.486105	Esophagus_Muscularis
EUR-like	ENSG00000203907.9	OOEP	1.52994	0.0221108	0.126032	0.486105	Esophagus_Muscularis
EUR-like	ENSG00000109466.13	KLHL2	-1.52969	-0.0450198	0.126094	0.486117	Esophagus_Muscularis
EUR-like	ENSG00000187010.19	RHD	1.52838	0.00569665	0.126418	0.486964	Esophagus_Muscularis
EUR-like	ENSG00000232063.1	RP11-307E17.8	-1.5283	-0.00841675	0.126437	0.486964	Esophagus_Muscularis
EUR-like	ENSG00000149743.13	TRPT1	-1.52789	-0.0129584	0.12654	0.486964	Esophagus_Muscularis
EUR-like	ENSG00000136485.14	DCAF7	-1.52784	-0.0517906	0.126551	0.486964	Esophagus_Muscularis
EUR-like	ENSG00000172354.9	GNB2	1.52653	0.0445904	0.126877	0.487989	Esophagus_Muscularis
EUR-like	ENSG00000104907.12	TRMT1	1.52625	0.118726	0.126948	0.488034	Esophagus_Muscularis
EUR-like	ENSG00000108439.9	PNPO	1.52387	0.0310661	0.127542	0.489744	Esophagus_Muscularis
EUR-like	ENSG00000198246.7	SLC29A3	1.52387	0.0263178	0.127542	0.489744	Esophagus_Muscularis
EUR-like	ENSG00000278107.1	RP11-162A12.4	-1.52375	-0.0350145	0.127572	0.489744	Esophagus_Muscularis
EUR-like	ENSG00000242689.2	CNTF	-1.52212	-0.0178436	0.127978	0.490899	Esophagus_Muscularis
EUR-like	ENSG00000171159.4	C9orf16	1.52206	0.050413	0.127993	0.490899	Esophagus_Muscularis
EUR-like	ENSG00000260388.2	LINC00562	-1.52172	-0.0192436	0.128079	0.490978	Esophagus_Muscularis
EUR-like	ENSG00000165730.14	STOX1	-1.52135	-0.0184926	0.128172	0.490978	Esophagus_Muscularis
EUR-like	ENSG00000160325.14	CACFD1	-1.52127	-0.0211829	0.128193	0.490978	Esophagus_Muscularis
EUR-like	ENSG00000174514.12	MFSD4A	-1.52081	-0.0270179	0.128307	0.491184	Esophagus_Muscularis
EUR-like	ENSG00000197360.9	ZNF98	-1.52051	-0.00789613	0.128382	0.491244	Esophagus_Muscularis
EUR-like	ENSG00000143553.10	SNAPIN	-1.52007	-0.054301	0.128492	0.491355	Esophagus_Muscularis
EUR-like	ENSG00000130695.14	CEP85	-1.51992	-0.0127575	0.128531	0.491355	Esophagus_Muscularis
EUR-like	ENSG00000197157.10	SND1	-1.51886	-0.0267128	0.128797	0.492061	Esophagus_Muscularis
EUR-like	ENSG00000115604.10	IL18R1	-1.51871	-0.0274621	0.128836	0.492061	Esophagus_Muscularis
EUR-like	ENSG00000204482.10	LST1	1.51838	0.0250056	0.128918	0.492146	Esophagus_Muscularis
EUR-like	ENSG00000185324.21	CDK10	1.51778	0.0107031	0.129071	0.492499	Esophagus_Muscularis
EUR-like	ENSG00000164219.9	PGGT1B	1.51721	0.0203604	0.129213	0.492814	Esophagus_Muscularis
EUR-like	ENSG00000196411.9	EPHB4	-1.51621	-0.0507791	0.129466	0.493193	Esophagus_Muscularis
EUR-like	ENSG00000141084.10	RANBP10	1.51575	0.0235392	0.129583	0.493193	Esophagus_Muscularis
EUR-like	ENSG00000164543.5	STK17A	1.51571	0.073886	0.129592	0.493193	Esophagus_Muscularis
EUR-like	ENSG00000275409.1	RP11-131L12.4	-1.5157	-0.0135594	0.129594	0.493193	Esophagus_Muscularis
EUR-like	ENSG00000127084.17	FGD3	1.51541	0.0239337	0.129668	0.493193	Esophagus_Muscularis
EUR-like	ENSG00000085982.13	USP40	-1.51539	-0.0196928	0.129674	0.493193	Esophagus_Muscularis
EUR-like	ENSG00000099995.18	SF3A1	1.51483	0.0958738	0.129816	0.493501	Esophagus_Muscularis
EUR-like	ENSG00000130414.11	NDUFA10	1.51459	0.00888224	0.129875	0.493501	Esophagus_Muscularis
EUR-like	ENSG00000167332.7	OR51E2	1.51386	0.0189713	0.130062	0.493983	Esophagus_Muscularis
EUR-like	ENSG00000041802.10	LSG1	-1.51346	-0.00883611	0.130163	0.494138	Esophagus_Muscularis
EUR-like	ENSG00000179119.14	SPTY2D1	-1.51195	-0.0476864	0.130548	0.494792	Esophagus_Muscularis
EUR-like	ENSG00000077616.10	NAALAD2	1.51186	0.0185194	0.130571	0.494792	Esophagus_Muscularis
EUR-like	ENSG00000105379.9	ETFB	1.51178	0.0381028	0.13059	0.494792	Esophagus_Muscularis
EUR-like	ENSG00000176406.22	RIMS2	-1.5116	-0.0174997	0.130635	0.494792	Esophagus_Muscularis
EUR-like	ENSG00000170571.11	EMB	-1.51159	-0.0267536	0.130637	0.494792	Esophagus_Muscularis
EUR-like	ENSG00000146122.16	DAAM2	-1.51053	-0.0630338	0.130907	0.495021	Esophagus_Muscularis
EUR-like	ENSG00000128604.19	IRF5	1.51043	0.0249861	0.130933	0.495021	Esophagus_Muscularis
EUR-like	ENSG00000090530.9	P3H2	-1.51038	-0.0273004	0.130946	0.495021	Esophagus_Muscularis
EUR-like	ENSG00000137449.15	CPEB2	-1.51033	-0.057934	0.13096	0.495021	Esophagus_Muscularis
EUR-like	ENSG00000263001.5	GTF2I	1.51017	0.0254314	0.130999	0.495021	Esophagus_Muscularis
EUR-like	ENSG00000042832.11	TG	-1.50962	-0.0355685	0.131139	0.495321	Esophagus_Muscularis
EUR-like	ENSG00000204147.9	ASAH2B	1.50909	0.0119639	0.131277	0.495613	Esophagus_Muscularis
EUR-like	ENSG00000172845.14	SP3	1.50841	0.130193	0.131448	0.496032	Esophagus_Muscularis
EUR-like	ENSG00000167863.11	ATP5H	-1.50731	-0.226145	0.131732	0.49651	Esophagus_Muscularis
EUR-like	ENSG00000269949.1	RP11-738E22.3	1.5072	0.0132256	0.13176	0.49651	Esophagus_Muscularis
EUR-like	ENSG00000221890.3	NPTXR	1.50708	0.0660801	0.13179	0.49651	Esophagus_Muscularis
EUR-like	ENSG00000214491.8	SEC14L6	-1.50697	-0.00779198	0.131817	0.49651	Esophagus_Muscularis
EUR-like	ENSG00000106013.14	ANKRD7	-1.50602	-0.0153083	0.132062	0.497027	Esophagus_Muscularis
EUR-like	ENSG00000197548.12	ATG7	1.5058	0.0278394	0.132119	0.497027	Esophagus_Muscularis
EUR-like	ENSG00000188895.11	MSL1	-1.50573	-0.0146449	0.132136	0.497027	Esophagus_Muscularis
EUR-like	ENSG00000187815.9	ZFP69	-1.50536	-0.0152385	0.132232	0.497157	Esophagus_Muscularis
EUR-like	ENSG00000164946.19	FREM1	-1.50472	-0.0869238	0.132396	0.497549	Esophagus_Muscularis
EUR-like	ENSG00000100528.11	CNIH1	1.50315	0.0205778	0.1328	0.498726	Esophagus_Muscularis
EUR-like	ENSG00000115514.11	TXNDC9	1.50287	0.0623309	0.132873	0.498726	Esophagus_Muscularis
EUR-like	ENSG00000152689.17	RASGRP3	-1.50279	-0.0131156	0.132892	0.498726	Esophagus_Muscularis
EUR-like	ENSG00000164040.16	PGRMC2	1.5023	0.0412402	0.13302	0.498928	Esophagus_Muscularis
EUR-like	ENSG00000251628.1	RP11-371M22.1	1.50195	0.0299095	0.13311	0.498928	Esophagus_Muscularis
EUR-like	ENSG00000165443.11	PHYHIPL	1.50185	0.0103221	0.133137	0.498928	Esophagus_Muscularis
EUR-like	ENSG00000100031.18	GGT1	1.50144	0.0308036	0.133241	0.498928	Esophagus_Muscularis
EUR-like	ENSG00000087087.18	SRRT	-1.50141	-0.0295677	0.13325	0.498928	Esophagus_Muscularis
EUR-like	ENSG00000212123.3	PRR22	1.50114	0.0840489	0.133319	0.498958	Esophagus_Muscularis
EUR-like	ENSG00000149179.13	C11orf49	-1.50088	-0.059909	0.133387	0.498986	Esophagus_Muscularis
EUR-like	ENSG00000164338.9	UTP15	1.50038	0.0321638	0.133516	0.49924	Esophagus_Muscularis
EUR-like	ENSG00000135587.8	SMPD2	1.49891	0.0151747	0.133897	0.500183	Esophagus_Muscularis
EUR-like	ENSG00000115129.13	TP53I3	-1.49891	-0.0287875	0.133898	0.500183	Esophagus_Muscularis
EUR-like	ENSG00000111300.9	NAA25	-1.49866	-0.0769924	0.133963	0.500183	Esophagus_Muscularis
EUR-like	ENSG00000139998.14	RAB15	1.49832	0.0126843	0.13405	0.500183	Esophagus_Muscularis
EUR-like	ENSG00000166762.16	CATSPER2	1.49823	0.0380309	0.134074	0.500183	Esophagus_Muscularis
EUR-like	ENSG00000196236.12	XPNPEP3	-1.49753	-0.0167258	0.134255	0.500631	Esophagus_Muscularis
EUR-like	ENSG00000257698.1	RP11-620J15.3	-1.49704	-0.0610275	0.134382	0.500796	Esophagus_Muscularis
EUR-like	ENSG00000115866.10	DARS	1.49679	0.0444583	0.134447	0.500796	Esophagus_Muscularis
EUR-like	ENSG00000129691.15	ASH2L	1.49666	0.0482134	0.134482	0.500796	Esophagus_Muscularis
EUR-like	ENSG00000130226.16	DPP6	-1.49563	-0.0441446	0.134751	0.501426	Esophagus_Muscularis
EUR-like	ENSG00000184389.9	A3GALT2	-1.49537	-0.0135486	0.134818	0.501426	Esophagus_Muscularis
EUR-like	ENSG00000188611.14	ASAH2	-1.49531	-0.0070204	0.134835	0.501426	Esophagus_Muscularis
EUR-like	ENSG00000173327.7	MAP3K11	-1.49417	-0.015187	0.135132	0.502165	Esophagus_Muscularis
EUR-like	ENSG00000265808.3	SEC22B	1.49408	0.0754994	0.135156	0.502165	Esophagus_Muscularis
EUR-like	ENSG00000174521.7	TTC9B	1.49372	0.0321738	0.135248	0.502279	Esophagus_Muscularis
EUR-like	ENSG00000184350.9	MRGPRE	1.49236	0.048602	0.135606	0.502695	Esophagus_Muscularis
EUR-like	ENSG00000100347.14	SAMM50	-1.49231	-0.0177812	0.135619	0.502695	Esophagus_Muscularis
EUR-like	ENSG00000170469.10	SPATA24	1.49219	0.0290563	0.135648	0.502695	Esophagus_Muscularis
EUR-like	ENSG00000223764.2	RP11-54O7.3	-1.49214	-0.0654318	0.135662	0.502695	Esophagus_Muscularis
EUR-like	ENSG00000173145.11	NOC3L	-1.49213	-0.0181489	0.135666	0.502695	Esophagus_Muscularis
EUR-like	ENSG00000241186.9	TDGF1	1.49183	0.00530748	0.135744	0.502754	Esophagus_Muscularis
EUR-like	ENSG00000160284.14	SPATC1L	-1.49064	-0.00590326	0.136057	0.503637	Esophagus_Muscularis
EUR-like	ENSG00000224635.1	RP4-564F22.5	1.49045	0.00504933	0.136105	0.503637	Esophagus_Muscularis
EUR-like	ENSG00000198797.6	BRINP2	1.49009	0.0217352	0.1362	0.503761	Esophagus_Muscularis
EUR-like	ENSG00000109472.13	CPE	1.4888	0.0214124	0.13654	0.504587	Esophagus_Muscularis
EUR-like	ENSG00000165171.10	WBSCR27	1.4887	0.0049728	0.136567	0.504587	Esophagus_Muscularis
EUR-like	ENSG00000277791.4	PSMB3	1.48841	0.102651	0.136643	0.504587	Esophagus_Muscularis
EUR-like	ENSG00000277200.1	RP11-74E22.8	1.48831	0.00938952	0.136669	0.504587	Esophagus_Muscularis
EUR-like	ENSG00000165810.16	BTNL9	-1.48762	-0.0290068	0.136851	0.505032	Esophagus_Muscularis
EUR-like	ENSG00000258416.1	RP11-526N18.1	-1.48701	-0.0288406	0.137012	0.505397	Esophagus_Muscularis
EUR-like	ENSG00000065457.10	ADAT1	-1.48641	-0.00636961	0.137171	0.505563	Esophagus_Muscularis
EUR-like	ENSG00000091986.15	CCDC80	1.48637	0.0295132	0.13718	0.505563	Esophagus_Muscularis
EUR-like	ENSG00000103335.21	PIEZO1	1.48566	0.0111479	0.137369	0.506033	Esophagus_Muscularis
EUR-like	ENSG00000254999.3	BRK1	-1.48486	-0.0685895	0.137582	0.506589	Esophagus_Muscularis
EUR-like	ENSG00000137462.6	TLR2	-1.4843	-0.0303357	0.137729	0.506806	Esophagus_Muscularis
EUR-like	ENSG00000100065.14	CARD10	-1.48412	-0.033806	0.137778	0.506806	Esophagus_Muscularis
EUR-like	ENSG00000274104.1	CTD-2553L13.10	-1.4838	-0.0244916	0.137863	0.506806	Esophagus_Muscularis
EUR-like	ENSG00000168301.12	KCTD6	1.4837	0.0486099	0.137888	0.506806	Esophagus_Muscularis
EUR-like	ENSG00000254852.8	NPIPA2	-1.483	-0.0138411	0.138075	0.507266	Esophagus_Muscularis
EUR-like	ENSG00000115415.18	STAT1	1.48252	0.0356032	0.138202	0.507506	Esophagus_Muscularis
EUR-like	ENSG00000064012.21	CASP8	1.48141	0.0179283	0.138497	0.508359	Esophagus_Muscularis
EUR-like	ENSG00000168803.14	ADAL	1.48074	0.00915687	0.138675	0.508573	Esophagus_Muscularis
EUR-like	ENSG00000050748.17	MAPK9	-1.48051	-0.0493495	0.138737	0.508573	Esophagus_Muscularis
EUR-like	ENSG00000238227.7	C9orf69	-1.4805	-0.0811437	0.138741	0.508573	Esophagus_Muscularis
EUR-like	ENSG00000055211.12	GINM1	-1.47941	-0.0878592	0.139031	0.509277	Esophagus_Muscularis
EUR-like	ENSG00000138686.9	BBS7	1.47913	0.0374008	0.139106	0.509277	Esophagus_Muscularis
EUR-like	ENSG00000107829.13	FBXW4	-1.47886	-0.0685492	0.139178	0.509277	Esophagus_Muscularis
EUR-like	ENSG00000239672.7	NME1	1.47862	0.0124535	0.139243	0.509277	Esophagus_Muscularis
EUR-like	ENSG00000251209.7	LINC00923	1.47861	0.0271072	0.139244	0.509277	Esophagus_Muscularis
EUR-like	ENSG00000153815.16	CMIP	1.47818	0.0322925	0.139359	0.50947	Esophagus_Muscularis
EUR-like	ENSG00000177108.5	ZDHHC22	-1.47787	-0.0715733	0.139442	0.509548	Esophagus_Muscularis
EUR-like	ENSG00000155760.2	FZD7	1.47659	0.0290467	0.139785	0.510392	Esophagus_Muscularis
EUR-like	ENSG00000103126.14	AXIN1	1.47621	0.0412463	0.139887	0.510392	Esophagus_Muscularis
EUR-like	ENSG00000168792.4	ABHD15	1.47613	0.0257444	0.13991	0.510392	Esophagus_Muscularis
EUR-like	ENSG00000130595.17	TNNT3	1.47595	0.0477011	0.139957	0.510392	Esophagus_Muscularis
EUR-like	ENSG00000198833.6	UBE2J1	1.47585	0.0586495	0.139984	0.510392	Esophagus_Muscularis
EUR-like	ENSG00000111790.13	FGFR1OP2	-1.47515	-0.0596335	0.140173	0.510703	Esophagus_Muscularis
EUR-like	ENSG00000134748.12	PRPF38A	-1.47507	-0.0444225	0.140194	0.510703	Esophagus_Muscularis
EUR-like	ENSG00000184182.18	UBE2F	-1.47458	-0.0203604	0.140325	0.510737	Esophagus_Muscularis
EUR-like	ENSG00000105122.12	RASAL3	1.47432	0.0197205	0.140397	0.510737	Esophagus_Muscularis
EUR-like	ENSG00000187848.12	P2RX2	1.47415	0.0358756	0.140442	0.510737	Esophagus_Muscularis
EUR-like	ENSG00000159445.12	THEM4	1.47362	0.0180924	0.140583	0.510737	Esophagus_Muscularis
EUR-like	ENSG00000131100.12	ATP6V1E1	1.47333	0.0525148	0.140662	0.510737	Esophagus_Muscularis
EUR-like	ENSG00000168936.10	TMEM129	1.47306	0.024973	0.140734	0.510737	Esophagus_Muscularis
EUR-like	ENSG00000116005.11	PCYOX1	-1.47283	-0.0370855	0.140797	0.510737	Esophagus_Muscularis
EUR-like	ENSG00000174749.5	C4orf32	-1.47258	-0.0192036	0.140863	0.510737	Esophagus_Muscularis
EUR-like	ENSG00000187134.13	AKR1C1	-1.47243	-0.0240167	0.140904	0.510737	Esophagus_Muscularis
EUR-like	ENSG00000110395.6	CBL	-1.47235	-0.0127349	0.140926	0.510737	Esophagus_Muscularis
EUR-like	ENSG00000170667.14	RASA4B	1.47226	0.0122388	0.14095	0.510737	Esophagus_Muscularis
EUR-like	ENSG00000260259.1	LINC02166	1.47212	0.0128553	0.140988	0.510737	Esophagus_Muscularis
EUR-like	ENSG00000173548.8	SNX33	-1.47196	-0.0447513	0.141033	0.510737	Esophagus_Muscularis
EUR-like	ENSG00000108405.3	P2RX1	-1.4718	-0.0196948	0.141076	0.510737	Esophagus_Muscularis
EUR-like	ENSG00000187049.9	TMEM216	-1.47135	-0.0423756	0.141198	0.510912	Esophagus_Muscularis
EUR-like	ENSG00000136104.19	RNASEH2B	1.47116	0.00681237	0.141248	0.510912	Esophagus_Muscularis
EUR-like	ENSG00000162585.16	FAAP20	-1.4704	-0.0195334	0.141454	0.511051	Esophagus_Muscularis
EUR-like	ENSG00000119231.10	SENP5	-1.47029	-0.0264252	0.141483	0.511051	Esophagus_Muscularis
EUR-like	ENSG00000105499.13	PLA2G4C	-1.47027	-0.00978358	0.141487	0.511051	Esophagus_Muscularis
EUR-like	ENSG00000107771.15	CCSER2	-1.47009	-0.0472742	0.141536	0.511051	Esophagus_Muscularis
EUR-like	ENSG00000250305.8	KIAA1456	-1.4694	-0.0338722	0.141724	0.511399	Esophagus_Muscularis
EUR-like	ENSG00000164053.19	ATRIP	1.46928	0.0172928	0.141757	0.511399	Esophagus_Muscularis
EUR-like	ENSG00000168495.12	POLR3D	-1.46896	-0.0255433	0.141843	0.511483	Esophagus_Muscularis
EUR-like	ENSG00000197841.14	ZNF181	1.46845	0.0149213	0.141981	0.511595	Esophagus_Muscularis
EUR-like	ENSG00000242616.3	GNG10	-1.46822	-0.0092485	0.142045	0.511595	Esophagus_Muscularis
EUR-like	ENSG00000157978.11	LDLRAP1	-1.4679	-0.0248443	0.14213	0.511595	Esophagus_Muscularis
EUR-like	ENSG00000096717.11	SIRT1	1.46758	0.0669133	0.142219	0.511595	Esophagus_Muscularis
EUR-like	ENSG00000119446.13	RBM18	1.46699	0.0679762	0.142378	0.511595	Esophagus_Muscularis
EUR-like	ENSG00000251432.6	RP11-420A23.1	1.4669	0.014451	0.142404	0.511595	Esophagus_Muscularis
EUR-like	ENSG00000178971.13	CTC1	1.46682	0.0214345	0.142425	0.511595	Esophagus_Muscularis
EUR-like	ENSG00000226383.6	LINC01876	-1.4665	-0.00732987	0.142513	0.511595	Esophagus_Muscularis
EUR-like	ENSG00000270210.1	RP11-373D23.3	-1.46644	-0.0303111	0.142528	0.511595	Esophagus_Muscularis
EUR-like	ENSG00000152219.4	ARL14EP	1.46638	0.0132033	0.142544	0.511595	Esophagus_Muscularis
EUR-like	ENSG00000124523.15	SIRT5	-1.46632	-0.0312538	0.14256	0.511595	Esophagus_Muscularis
EUR-like	ENSG00000224549.1	RP11-370B11.3	-1.46567	-0.0074301	0.142739	0.511811	Esophagus_Muscularis
EUR-like	ENSG00000162433.14	AK4	-1.46564	-0.0775181	0.142745	0.511811	Esophagus_Muscularis
EUR-like	ENSG00000168758.10	SEMA4C	-1.46321	-0.0277424	0.143409	0.513966	Esophagus_Muscularis
EUR-like	ENSG00000189366.9	ALG1L	1.46288	0.00550471	0.143499	0.514065	Esophagus_Muscularis
EUR-like	ENSG00000038295.7	TLL1	-1.46113	-0.0275302	0.143979	0.515465	Esophagus_Muscularis
EUR-like	ENSG00000079819.18	EPB41L2	1.46081	0.107783	0.144067	0.515465	Esophagus_Muscularis
EUR-like	ENSG00000091592.15	NLRP1	1.46077	0.100661	0.144079	0.515465	Esophagus_Muscularis
EUR-like	ENSG00000101138.11	CSTF1	1.45929	0.108282	0.144486	0.516453	Esophagus_Muscularis
EUR-like	ENSG00000135333.13	EPHA7	1.45917	0.0514167	0.144519	0.516453	Esophagus_Muscularis
EUR-like	ENSG00000204262.11	COL5A2	1.45908	0.0384021	0.144544	0.516453	Esophagus_Muscularis
EUR-like	ENSG00000140931.19	CMTM3	-1.45862	-0.0526503	0.144669	0.516478	Esophagus_Muscularis
EUR-like	ENSG00000157214.13	STEAP2	-1.45859	-0.0160489	0.144677	0.516478	Esophagus_Muscularis
EUR-like	ENSG00000100124.14	ANKRD54	1.45795	0.0289605	0.144855	0.516498	Esophagus_Muscularis
EUR-like	ENSG00000079691.17	CARMIL1	1.45793	0.0515059	0.144861	0.516498	Esophagus_Muscularis
EUR-like	ENSG00000254901.7	BORCS8	-1.45786	-0.0449575	0.14488	0.516498	Esophagus_Muscularis
EUR-like	ENSG00000259129.5	LINC00648	-1.4574	-0.0154722	0.145005	0.516498	Esophagus_Muscularis
EUR-like	ENSG00000099937.10	SERPIND1	-1.45721	-0.00666432	0.145057	0.516498	Esophagus_Muscularis
EUR-like	ENSG00000167103.11	PIP5KL1	-1.45698	-0.00771743	0.145121	0.516498	Esophagus_Muscularis
EUR-like	ENSG00000123552.17	USP45	1.45698	0.0384192	0.145123	0.516498	Esophagus_Muscularis
EUR-like	ENSG00000086504.15	MRPL28	1.45644	0.0597063	0.145271	0.516798	Esophagus_Muscularis
EUR-like	ENSG00000074370.17	ATP2A3	1.45506	0.033233	0.145653	0.517809	Esophagus_Muscularis
EUR-like	ENSG00000259915.2	RP11-410E4.1	1.45483	0.00904338	0.145717	0.517809	Esophagus_Muscularis
EUR-like	ENSG00000273113.1	RP11-367H1.1	-1.4543	-0.0265585	0.145864	0.517809	Esophagus_Muscularis
EUR-like	ENSG00000240219.1	RP11-430C7.5	1.45407	0.0148348	0.145928	0.517809	Esophagus_Muscularis
EUR-like	ENSG00000213347.10	MXD3	1.45395	0.0134818	0.14596	0.517809	Esophagus_Muscularis
EUR-like	ENSG00000177311.11	ZBTB38	-1.45361	-0.0713344	0.146054	0.517809	Esophagus_Muscularis
EUR-like	ENSG00000198939.7	ZFP2	-1.45326	-0.108308	0.146152	0.517809	Esophagus_Muscularis
EUR-like	ENSG00000213760.10	ATP6V1G2	-1.45321	-0.014664	0.146167	0.517809	Esophagus_Muscularis
EUR-like	ENSG00000154040.20	CABYR	-1.45305	-0.0176567	0.14621	0.517809	Esophagus_Muscularis
EUR-like	ENSG00000105136.20	ZNF419	1.45287	0.02693	0.14626	0.517809	Esophagus_Muscularis
EUR-like	ENSG00000071991.8	CDH19	-1.45248	-0.0232272	0.146367	0.517809	Esophagus_Muscularis
EUR-like	ENSG00000175707.8	KDF1	-1.45215	-0.0128458	0.146461	0.517809	Esophagus_Muscularis
EUR-like	ENSG00000180509.11	KCNE1	1.4521	0.0355002	0.146473	0.517809	Esophagus_Muscularis
EUR-like	ENSG00000187742.14	SECISBP2	1.45205	0.0787675	0.146489	0.517809	Esophagus_Muscularis
EUR-like	ENSG00000145681.10	HAPLN1	-1.452	-0.0344248	0.146502	0.517809	Esophagus_Muscularis
EUR-like	ENSG00000267108.1	RP11-861E21.1	1.45165	0.00636918	0.1466	0.517931	Esophagus_Muscularis
EUR-like	ENSG00000130518.16	KIAA1683	-1.45079	-0.0113449	0.146839	0.518263	Esophagus_Muscularis
EUR-like	ENSG00000196460.12	RFX8	-1.45074	-0.014006	0.146851	0.518263	Esophagus_Muscularis
EUR-like	ENSG00000103253.17	HAGHL	1.45063	0.015583	0.146883	0.518263	Esophagus_Muscularis
EUR-like	ENSG00000164465.18	DCBLD1	-1.44975	-0.0161371	0.147127	0.518649	Esophagus_Muscularis
EUR-like	ENSG00000041988.15	THAP3	1.44968	0.0246383	0.147147	0.518649	Esophagus_Muscularis
EUR-like	ENSG00000141580.15	WDR45B	1.44948	0.0137988	0.147204	0.518649	Esophagus_Muscularis
EUR-like	ENSG00000253729.7	PRKDC	-1.44924	-0.127331	0.147272	0.518649	Esophagus_Muscularis
EUR-like	ENSG00000125618.16	PAX8	1.44897	0.00536759	0.147347	0.518649	Esophagus_Muscularis
EUR-like	ENSG00000137098.13	SPAG8	1.44875	0.0650781	0.147408	0.518649	Esophagus_Muscularis
EUR-like	ENSG00000198467.13	TPM2	-1.44854	-0.104355	0.147466	0.518649	Esophagus_Muscularis
EUR-like	ENSG00000126003.6	PLAGL2	1.44842	0.0300966	0.147499	0.518649	Esophagus_Muscularis
EUR-like	ENSG00000188312.13	CENPP	1.44718	0.0070044	0.147846	0.519264	Esophagus_Muscularis
EUR-like	ENSG00000132016.11	C19orf57	1.44702	0.0158234	0.14789	0.519264	Esophagus_Muscularis
EUR-like	ENSG00000100325.14	ASCC2	1.44692	0.0384524	0.14792	0.519264	Esophagus_Muscularis
EUR-like	ENSG00000169583.12	CLIC3	-1.44673	-0.0222262	0.147972	0.519264	Esophagus_Muscularis
EUR-like	ENSG00000166435.15	XRRA1	-1.44667	-0.00444841	0.14799	0.519264	Esophagus_Muscularis
EUR-like	ENSG00000090612.20	ZNF268	-1.44598	-0.0303479	0.148181	0.519373	Esophagus_Muscularis
EUR-like	ENSG00000142686.7	C1orf216	-1.44587	-0.0400294	0.148215	0.519373	Esophagus_Muscularis
EUR-like	ENSG00000164754.14	RAD21	1.44578	0.0356411	0.148238	0.519373	Esophagus_Muscularis
EUR-like	ENSG00000162434.11	JAK1	1.44565	0.15808	0.148275	0.519373	Esophagus_Muscularis
EUR-like	ENSG00000116641.17	DOCK7	-1.44529	-0.0434403	0.148377	0.519473	Esophagus_Muscularis
EUR-like	ENSG00000266709.1	RP11-214O1.2	1.4451	0.0303349	0.14843	0.519473	Esophagus_Muscularis
EUR-like	ENSG00000165118.14	C9orf64	1.4444	0.0851955	0.148625	0.519616	Esophagus_Muscularis
EUR-like	ENSG00000164828.17	SUN1	-1.44427	-0.078424	0.148662	0.519616	Esophagus_Muscularis
EUR-like	ENSG00000072518.20	MARK2	-1.4441	-0.0388359	0.14871	0.519616	Esophagus_Muscularis
EUR-like	ENSG00000092871.16	RFFL	-1.44401	-0.0335473	0.148736	0.519616	Esophagus_Muscularis
EUR-like	ENSG00000133740.10	E2F5	-1.44383	-0.026349	0.148788	0.519616	Esophagus_Muscularis
EUR-like	ENSG00000172322.13	CLEC12A	-1.44337	-0.00473589	0.148917	0.519688	Esophagus_Muscularis
EUR-like	ENSG00000164609.9	SLU7	-1.4433	-0.0755434	0.148935	0.519688	Esophagus_Muscularis
EUR-like	ENSG00000174233.11	ADCY6	1.44206	0.0812919	0.149285	0.520597	Esophagus_Muscularis
EUR-like	ENSG00000242611.2	AC093627.8	-1.44193	-0.00899624	0.149322	0.520597	Esophagus_Muscularis
EUR-like	ENSG00000168280.16	KIF5C	1.44167	0.0234915	0.149397	0.520634	Esophagus_Muscularis
EUR-like	ENSG00000119431.9	HDHD3	1.44131	0.00721912	0.149497	0.520764	Esophagus_Muscularis
EUR-like	ENSG00000162944.10	RFTN2	-1.44014	-0.0733297	0.149827	0.52169	Esophagus_Muscularis
EUR-like	ENSG00000058085.14	LAMC2	-1.4399	-0.00600625	0.149896	0.521709	Esophagus_Muscularis
EUR-like	ENSG00000162244.10	RPL29	-1.43886	-0.0368832	0.150189	0.522509	Esophagus_Muscularis
EUR-like	ENSG00000250334.5	LINC00989	-1.43814	-0.0201691	0.150393	0.522752	Esophagus_Muscularis
EUR-like	ENSG00000162692.10	VCAM1	1.43779	0.0357039	0.150494	0.522752	Esophagus_Muscularis
EUR-like	ENSG00000077514.8	POLD3	-1.43767	-0.0449041	0.150527	0.522752	Esophagus_Muscularis
EUR-like	ENSG00000120860.10	WASHC3	-1.43753	-0.0176394	0.150567	0.522752	Esophagus_Muscularis
EUR-like	ENSG00000142892.14	PIGK	-1.43749	-0.0401263	0.150578	0.522752	Esophagus_Muscularis
EUR-like	ENSG00000258818.3	RNASE4	-1.43691	-0.0524672	0.150743	0.52298	Esophagus_Muscularis
EUR-like	ENSG00000267065.2	LINC02080	-1.43681	-0.00966536	0.150771	0.52298	Esophagus_Muscularis
EUR-like	ENSG00000105726.16	ATP13A1	1.43542	0.0555563	0.151167	0.523949	Esophagus_Muscularis
EUR-like	ENSG00000139190.16	VAMP1	-1.43522	-0.0192628	0.151223	0.523949	Esophagus_Muscularis
EUR-like	ENSG00000141338.13	ABCA8	1.43475	0.0313693	0.151358	0.523949	Esophagus_Muscularis
EUR-like	ENSG00000149196.15	HIKESHI	1.43474	0.0721768	0.151361	0.523949	Esophagus_Muscularis
EUR-like	ENSG00000163453.11	IGFBP7	-1.43467	-0.0242695	0.151382	0.523949	Esophagus_Muscularis
EUR-like	ENSG00000177469.12	PTRF	1.43448	0.0780598	0.151434	0.523949	Esophagus_Muscularis
EUR-like	ENSG00000264247.1	LINC00909	1.43417	0.0145088	0.151525	0.524041	Esophagus_Muscularis
EUR-like	ENSG00000106178.6	CCL24	-1.43349	-0.0155843	0.151718	0.524463	Esophagus_Muscularis
EUR-like	ENSG00000112276.13	BVES	-1.43329	-0.0312633	0.151774	0.524463	Esophagus_Muscularis
EUR-like	ENSG00000266821.1	RP11-6N17.2	-1.432	-0.0151137	0.152145	0.525194	Esophagus_Muscularis
EUR-like	ENSG00000178201.4	VN1R1	-1.43172	-0.0122024	0.152225	0.525194	Esophagus_Muscularis
EUR-like	ENSG00000154080.13	CHST9	1.43169	0.0242947	0.152234	0.525194	Esophagus_Muscularis
EUR-like	ENSG00000189266.11	PNRC2	-1.43166	-0.0404895	0.152242	0.525194	Esophagus_Muscularis
EUR-like	ENSG00000176978.13	DPP7	-1.4309	-0.0206306	0.152459	0.525667	Esophagus_Muscularis
EUR-like	ENSG00000272512.1	RP11-54O7.17	-1.43073	-0.00785951	0.152508	0.525667	Esophagus_Muscularis
EUR-like	ENSG00000125726.10	CD70	1.43008	0.0248953	0.152694	0.526029	Esophagus_Muscularis
EUR-like	ENSG00000163145.12	C1QTNF7	-1.42992	-0.0233447	0.152741	0.526029	Esophagus_Muscularis
EUR-like	ENSG00000171469.10	ZNF561	-1.42962	-0.0544894	0.152826	0.526093	Esophagus_Muscularis
EUR-like	ENSG00000148832.15	PAOX	-1.42941	-0.0146314	0.152888	0.526093	Esophagus_Muscularis
EUR-like	ENSG00000198626.15	RYR2	1.4275	0.0568371	0.153437	0.527668	Esophagus_Muscularis
EUR-like	ENSG00000131398.13	KCNC3	1.42735	0.0201782	0.153479	0.527668	Esophagus_Muscularis
EUR-like	ENSG00000165633.12	VSTM4	1.42714	0.0276284	0.153539	0.527668	Esophagus_Muscularis
EUR-like	ENSG00000167981.5	ZNF597	1.42684	0.0169111	0.153626	0.527747	Esophagus_Muscularis
EUR-like	ENSG00000171596.6	NMUR1	-1.42602	-0.00740024	0.153862	0.528166	Esophagus_Muscularis
EUR-like	ENSG00000125450.10	NUP85	-1.42597	-0.00876689	0.153877	0.528166	Esophagus_Muscularis
EUR-like	ENSG00000266010.1	GATA6-AS1	-1.42546	-0.0557184	0.154024	0.528449	Esophagus_Muscularis
EUR-like	ENSG00000115368.9	WDR75	1.42474	0.0274462	0.154233	0.528945	Esophagus_Muscularis
EUR-like	ENSG00000118197.13	DDX59	-1.4241	-0.0167052	0.154416	0.529354	Esophagus_Muscularis
EUR-like	ENSG00000135250.16	SRPK2	1.4237	0.0431039	0.154534	0.529511	Esophagus_Muscularis
EUR-like	ENSG00000102606.17	ARHGEF7	1.42334	0.0220381	0.154636	0.529511	Esophagus_Muscularis
EUR-like	ENSG00000123329.17	ARHGAP9	1.42328	0.0276708	0.154656	0.529511	Esophagus_Muscularis
EUR-like	ENSG00000128815.19	WDFY4	1.42305	0.0340567	0.154721	0.529512	Esophagus_Muscularis
EUR-like	ENSG00000109063.14	MYH3	1.42227	0.0228418	0.154947	0.529753	Esophagus_Muscularis
EUR-like	ENSG00000198933.9	TBKBP1	1.42215	0.0184563	0.154981	0.529753	Esophagus_Muscularis
EUR-like	ENSG00000176809.10	LRRC37A3	-1.42214	-0.0166399	0.154985	0.529753	Esophagus_Muscularis
EUR-like	ENSG00000138030.12	KHK	-1.42187	-0.0142687	0.155065	0.529806	Esophagus_Muscularis
EUR-like	ENSG00000075234.16	TTC38	-1.42107	-0.0113064	0.155296	0.530374	Esophagus_Muscularis
EUR-like	ENSG00000251584.1	RP11-440I14.3	1.42066	0.00795122	0.155417	0.530405	Esophagus_Muscularis
EUR-like	ENSG00000180353.10	HCLS1	-1.42031	-0.0559152	0.155517	0.530405	Esophagus_Muscularis
EUR-like	ENSG00000152778.8	IFIT5	-1.4203	-0.0108009	0.155522	0.530405	Esophagus_Muscularis
EUR-like	ENSG00000116205.12	TCEANC2	-1.41995	-0.0337373	0.155622	0.530405	Esophagus_Muscularis
EUR-like	ENSG00000092094.10	OSGEP	1.41993	0.0131599	0.155629	0.530405	Esophagus_Muscularis
EUR-like	ENSG00000172803.17	SNX32	1.4197	0.00568331	0.155695	0.530412	Esophagus_Muscularis
EUR-like	ENSG00000115365.11	LANCL1	-1.41835	-0.0500157	0.156089	0.53133	Esophagus_Muscularis
EUR-like	ENSG00000229108.1	MEOX2-AS1	-1.41807	-0.0217798	0.15617	0.53133	Esophagus_Muscularis
EUR-like	ENSG00000185842.15	DNAH14	1.41804	0.0232948	0.156178	0.53133	Esophagus_Muscularis
EUR-like	ENSG00000177981.10	ASB8	1.41781	0.045855	0.156245	0.53133	Esophagus_Muscularis
EUR-like	ENSG00000147421.17	HMBOX1	-1.41766	-0.0946466	0.156289	0.53133	Esophagus_Muscularis
EUR-like	ENSG00000146143.17	PRIM2	1.41736	0.0449332	0.156377	0.531409	Esophagus_Muscularis
EUR-like	ENSG00000037474.14	NSUN2	-1.41528	-0.0118375	0.156986	0.533257	Esophagus_Muscularis
EUR-like	ENSG00000124006.14	OBSL1	1.41474	0.0481786	0.157145	0.533576	Esophagus_Muscularis
EUR-like	ENSG00000166482.11	MFAP4	-1.41418	-0.0640568	0.157308	0.533686	Esophagus_Muscularis
EUR-like	ENSG00000165102.14	HGSNAT	-1.41393	-0.0266676	0.157381	0.533686	Esophagus_Muscularis
EUR-like	ENSG00000257259.1	RP11-767I20.1	1.41377	0.00895485	0.157429	0.533686	Esophagus_Muscularis
EUR-like	ENSG00000119661.14	DNAL1	-1.41374	-0.022545	0.157437	0.533686	Esophagus_Muscularis
EUR-like	ENSG00000213214.4	ARHGEF35	-1.41325	-0.00557641	0.157582	0.533954	Esophagus_Muscularis
EUR-like	ENSG00000232855.6	AF131217.1	1.41299	0.0310441	0.15766	0.533998	Esophagus_Muscularis
EUR-like	ENSG00000275401.1	RP4-564F22.7	1.41259	0.0105266	0.157777	0.534176	Esophagus_Muscularis
EUR-like	ENSG00000221995.5	TIAF1	-1.41208	-0.0418357	0.157927	0.534463	Esophagus_Muscularis
EUR-like	ENSG00000168679.17	SLC16A4	-1.41143	-0.0569618	0.158119	0.534614	Esophagus_Muscularis
EUR-like	ENSG00000133818.13	RRAS2	-1.41118	-0.0327359	0.158193	0.534614	Esophagus_Muscularis
EUR-like	ENSG00000172568.4	FNDC9	1.41055	0.00678352	0.158377	0.534614	Esophagus_Muscularis
EUR-like	ENSG00000186298.11	PPP1CC	-1.4105	-0.0372015	0.158391	0.534614	Esophagus_Muscularis
EUR-like	ENSG00000164983.7	TMEM65	-1.41031	-0.0273263	0.158448	0.534614	Esophagus_Muscularis
EUR-like	ENSG00000143093.14	STRIP1	1.4099	0.039484	0.158569	0.534614	Esophagus_Muscularis
EUR-like	ENSG00000150783.9	TEX12	1.40986	0.0269004	0.158582	0.534614	Esophagus_Muscularis
EUR-like	ENSG00000117697.14	NSL1	1.4098	0.0509507	0.158599	0.534614	Esophagus_Muscularis
EUR-like	ENSG00000197646.7	PDCD1LG2	-1.40957	-0.00734648	0.158666	0.534614	Esophagus_Muscularis
EUR-like	ENSG00000231389.7	HLA-DPA1	1.40952	0.0177002	0.158682	0.534614	Esophagus_Muscularis
EUR-like	ENSG00000109794.13	FAM149A	-1.40935	-0.00848676	0.158731	0.534614	Esophagus_Muscularis
EUR-like	ENSG00000213213.13	CCDC183	1.40914	0.0225961	0.158794	0.534614	Esophagus_Muscularis
EUR-like	ENSG00000136960.12	ENPP2	-1.40891	-0.0546721	0.158863	0.534614	Esophagus_Muscularis
EUR-like	ENSG00000224914.3	LINC00863	-1.40883	-0.0278278	0.158885	0.534614	Esophagus_Muscularis
EUR-like	ENSG00000101425.12	BPI	-1.40803	-0.00925716	0.159121	0.535191	Esophagus_Muscularis
EUR-like	ENSG00000149451.17	ADAM33	-1.40774	-0.0575801	0.159209	0.535266	Esophagus_Muscularis
EUR-like	ENSG00000111670.14	GNPTAB	1.40705	0.0165139	0.159412	0.535729	Esophagus_Muscularis
EUR-like	ENSG00000182087.12	TMEM259	1.40552	0.0396554	0.159865	0.536428	Esophagus_Muscularis
EUR-like	ENSG00000198792.12	TMEM184B	1.40549	0.0172054	0.159876	0.536428	Esophagus_Muscularis
EUR-like	ENSG00000110786.17	PTPN5	1.40544	0.00669992	0.15989	0.536428	Esophagus_Muscularis
EUR-like	ENSG00000006015.17	C19orf60	-1.40497	-0.120184	0.160029	0.536428	Esophagus_Muscularis
EUR-like	ENSG00000255046.1	RP11-297N6.4	-1.40496	-0.0195269	0.160033	0.536428	Esophagus_Muscularis
EUR-like	ENSG00000181016.9	LSMEM1	1.40491	0.0135315	0.160048	0.536428	Esophagus_Muscularis
EUR-like	ENSG00000224939.1	LINC00184	1.40481	0.0136181	0.160078	0.536428	Esophagus_Muscularis
EUR-like	ENSG00000103415.11	HMOX2	1.40439	0.16896	0.160203	0.536629	Esophagus_Muscularis
EUR-like	ENSG00000144214.9	LYG1	1.40238	0.0152785	0.160801	0.53841	Esophagus_Muscularis
EUR-like	ENSG00000117222.13	RBBP5	1.40198	0.0481119	0.16092	0.538454	Esophagus_Muscularis
EUR-like	ENSG00000126353.3	CCR7	-1.40157	-0.0296453	0.161045	0.538454	Esophagus_Muscularis
EUR-like	ENSG00000186153.16	WWOX	1.40154	0.0133622	0.161053	0.538454	Esophagus_Muscularis
EUR-like	ENSG00000182400.14	TRAPPC6B	-1.40146	-0.0840798	0.161077	0.538454	Esophagus_Muscularis
EUR-like	ENSG00000130299.16	GTPBP3	1.40093	0.0268774	0.161236	0.538766	Esophagus_Muscularis
EUR-like	ENSG00000102904.14	TSNAXIP1	-1.4006	-0.0281542	0.161335	0.538879	Esophagus_Muscularis
EUR-like	ENSG00000256427.1	RP11-118B22.4	-1.3997	-0.020443	0.161605	0.539559	Esophagus_Muscularis
EUR-like	ENSG00000259495.2	RP11-210M15.2	-1.3994	-0.0174189	0.161694	0.539637	Esophagus_Muscularis
EUR-like	ENSG00000236849.5	LINC01474	1.39856	0.0271778	0.161946	0.540258	Esophagus_Muscularis
EUR-like	ENSG00000182871.14	COL18A1	1.39813	0.0394397	0.162073	0.540463	Esophagus_Muscularis
EUR-like	ENSG00000143382.14	ADAMTSL4	-1.39735	-0.0164169	0.162309	0.540979	Esophagus_Muscularis
EUR-like	ENSG00000132436.11	FIGNL1	-1.39704	-0.0083325	0.162403	0.540979	Esophagus_Muscularis
EUR-like	ENSG00000142330.19	CAPN10	1.39696	0.028732	0.162426	0.540979	Esophagus_Muscularis
EUR-like	ENSG00000188522.14	FAM83G	1.39673	0.0311245	0.162493	0.540985	Esophagus_Muscularis
EUR-like	ENSG00000123106.10	CCDC91	1.39562	0.0452413	0.162829	0.541883	Esophagus_Muscularis
EUR-like	ENSG00000000460.16	C1orf112	1.39535	0.0218442	0.162909	0.541928	Esophagus_Muscularis
EUR-like	ENSG00000249685.1	RP11-360F5.3	-1.39393	-0.00789295	0.163338	0.543136	Esophagus_Muscularis
EUR-like	ENSG00000169436.16	COL22A1	1.39339	0.0272188	0.163502	0.543168	Esophagus_Muscularis
EUR-like	ENSG00000110931.18	CAMKK2	1.39315	0.025606	0.163574	0.543168	Esophagus_Muscularis
EUR-like	ENSG00000176209.11	SMIM19	1.39311	0.00803905	0.163587	0.543168	Esophagus_Muscularis
EUR-like	ENSG00000237021.2	RP3-486I3.7	-1.39297	-0.0118577	0.163629	0.543168	Esophagus_Muscularis
EUR-like	ENSG00000129473.9	BCL2L2	1.3928	0.0792759	0.163679	0.543168	Esophagus_Muscularis
EUR-like	ENSG00000138600.9	SPPL2A	1.39238	0.0197725	0.163808	0.543378	Esophagus_Muscularis
EUR-like	ENSG00000145908.12	ZNF300	-1.39174	-0.0185109	0.164	0.543794	Esophagus_Muscularis
EUR-like	ENSG00000130147.15	SH3BP4	-1.39127	-0.0360912	0.164144	0.543982	Esophagus_Muscularis
EUR-like	ENSG00000176058.11	TPRN	-1.391	-0.0368222	0.164225	0.543982	Esophagus_Muscularis
EUR-like	ENSG00000138459.8	SLC35A5	-1.39074	-0.0240817	0.164305	0.543982	Esophagus_Muscularis
EUR-like	ENSG00000116199.11	FAM20B	-1.39068	-0.0300958	0.164322	0.543982	Esophagus_Muscularis
EUR-like	ENSG00000109576.13	AADAT	-1.39026	-0.0100195	0.16445	0.544184	Esophagus_Muscularis
EUR-like	ENSG00000228672.3	PROB1	-1.38953	-0.028771	0.164672	0.544642	Esophagus_Muscularis
EUR-like	ENSG00000128408.8	RIBC2	-1.38937	-0.0199093	0.164721	0.544642	Esophagus_Muscularis
EUR-like	ENSG00000183196.8	CHST6	-1.38897	-0.0292841	0.164841	0.544675	Esophagus_Muscularis
EUR-like	ENSG00000198000.11	NOL8	-1.3889	-0.0265888	0.164864	0.544675	Esophagus_Muscularis
EUR-like	ENSG00000084674.14	APOB	-1.38826	-0.0367943	0.165058	0.544881	Esophagus_Muscularis
EUR-like	ENSG00000102967.11	DHODH	-1.38826	-0.00985113	0.165059	0.544881	Esophagus_Muscularis
EUR-like	ENSG00000087076.8	HSD17B14	-1.38783	-0.0106748	0.165188	0.545088	Esophagus_Muscularis
EUR-like	ENSG00000153936.16	HS2ST1	1.3872	0.0350385	0.165379	0.5455	Esophagus_Muscularis
EUR-like	ENSG00000197013.9	ZNF429	1.38671	0.0522057	0.165531	0.545666	Esophagus_Muscularis
EUR-like	ENSG00000114790.12	ARHGEF26	1.3866	0.0429865	0.165563	0.545666	Esophagus_Muscularis
EUR-like	ENSG00000101191.16	DIDO1	-1.38593	-0.02595	0.165769	0.546126	Esophagus_Muscularis
EUR-like	ENSG00000180346.3	TIGD2	1.38513	0.0244559	0.166013	0.546582	Esophagus_Muscularis
EUR-like	ENSG00000080166.15	DCT	-1.38504	-0.00885405	0.166041	0.546582	Esophagus_Muscularis
EUR-like	ENSG00000106948.16	AKNA	1.38445	0.0136769	0.166219	0.54695	Esophagus_Muscularis
EUR-like	ENSG00000267547.1	RP11-686D22.4	-1.38423	-0.0141125	0.166287	0.546952	Esophagus_Muscularis
EUR-like	ENSG00000124299.13	PEPD	1.38389	0.0193074	0.166391	0.547076	Esophagus_Muscularis
EUR-like	ENSG00000142856.16	ITGB3BP	-1.38323	-0.0037978	0.166595	0.547527	Esophagus_Muscularis
EUR-like	ENSG00000132359.14	RAP1GAP2	1.38163	0.0174167	0.167086	0.54892	Esophagus_Muscularis
EUR-like	ENSG00000277782.1	RP11-775C24.5	-1.38127	-0.0116041	0.167195	0.549058	Esophagus_Muscularis
EUR-like	ENSG00000265752.2	RP11-403A21.1	1.38024	0.0175482	0.167514	0.54932	Esophagus_Muscularis
EUR-like	ENSG00000179348.11	GATA2	1.38019	0.0169596	0.167528	0.54932	Esophagus_Muscularis
EUR-like	ENSG00000177432.6	NAP1L5	-1.37994	-0.0297189	0.167605	0.54932	Esophagus_Muscularis
EUR-like	ENSG00000215018.9	COL28A1	1.37983	0.0431787	0.16764	0.54932	Esophagus_Muscularis
EUR-like	ENSG00000155660.10	PDIA4	-1.37978	-0.031345	0.167656	0.54932	Esophagus_Muscularis
EUR-like	ENSG00000115364.13	MRPL19	-1.37945	-0.0111543	0.167756	0.54932	Esophagus_Muscularis
EUR-like	ENSG00000107020.9	PLGRKT	-1.37939	-0.0154028	0.167775	0.54932	Esophagus_Muscularis
EUR-like	ENSG00000182134.15	TDRKH	-1.37927	-0.0225391	0.167811	0.54932	Esophagus_Muscularis
EUR-like	ENSG00000260910.1	LINC00565	-1.3789	-0.0239126	0.167926	0.549478	Esophagus_Muscularis
EUR-like	ENSG00000168060.15	NAALADL1	-1.37822	-0.0632932	0.168137	0.549949	Esophagus_Muscularis
EUR-like	ENSG00000118526.6	TCF21	-1.37794	-0.0128219	0.168221	0.550005	Esophagus_Muscularis
EUR-like	ENSG00000197705.9	KLHL14	-1.37693	-0.0152852	0.168535	0.550617	Esophagus_Muscularis
EUR-like	ENSG00000120314.18	WDR55	-1.3767	-0.0425881	0.168606	0.550617	Esophagus_Muscularis
EUR-like	ENSG00000127884.4	ECHS1	1.37666	0.0332437	0.168618	0.550617	Esophagus_Muscularis
EUR-like	ENSG00000139631.18	CSAD	-1.37624	-0.0727846	0.168746	0.550617	Esophagus_Muscularis
EUR-like	ENSG00000258913.1	RP11-260M19.2	-1.3761	-0.0225355	0.168789	0.550617	Esophagus_Muscularis
EUR-like	ENSG00000274209.4	ANTXRL	1.37603	0.0818155	0.168811	0.550617	Esophagus_Muscularis
EUR-like	ENSG00000149091.15	DGKZ	1.37579	0.0444957	0.168887	0.550646	Esophagus_Muscularis
EUR-like	ENSG00000245468.3	RP11-367J11.3	-1.37523	-0.0137771	0.16906	0.55079	Esophagus_Muscularis
EUR-like	ENSG00000137463.4	MGARP	-1.37521	-0.0463504	0.169066	0.55079	Esophagus_Muscularis
EUR-like	ENSG00000258289.8	CHURC1	1.37495	0.0101467	0.169148	0.550841	Esophagus_Muscularis
EUR-like	ENSG00000196605.7	ZNF846	1.37467	0.021637	0.169232	0.550895	Esophagus_Muscularis
EUR-like	ENSG00000166669.13	ATF7IP2	-1.37378	-0.0179591	0.16951	0.551501	Esophagus_Muscularis
EUR-like	ENSG00000180263.13	FGD6	1.37362	0.021776	0.169559	0.551501	Esophagus_Muscularis
EUR-like	ENSG00000214562.14	NUTM2D	1.37343	0.0288588	0.16962	0.551501	Esophagus_Muscularis
EUR-like	ENSG00000100228.12	RAB36	-1.37263	-0.0255154	0.169867	0.551805	Esophagus_Muscularis
EUR-like	ENSG00000168528.11	SERINC2	1.37248	0.0176469	0.169915	0.551805	Esophagus_Muscularis
EUR-like	ENSG00000013392.7	RWDD2A	1.37248	0.0305834	0.169915	0.551805	Esophagus_Muscularis
EUR-like	ENSG00000186766.7	FOXI2	1.37172	0.0447924	0.17015	0.552347	Esophagus_Muscularis
EUR-like	ENSG00000129244.8	ATP1B2	-1.37142	-0.0382236	0.170244	0.552435	Esophagus_Muscularis
EUR-like	ENSG00000204428.12	LY6G5C	-1.3711	-0.0171481	0.170344	0.552541	Esophagus_Muscularis
EUR-like	ENSG00000141030.12	COPS3	1.37051	0.0555818	0.170526	0.552807	Esophagus_Muscularis
EUR-like	ENSG00000151006.7	PRSS53	-1.3704	-0.057641	0.170561	0.552807	Esophagus_Muscularis
EUR-like	ENSG00000103269.13	RHBDL1	-1.36875	-0.0198393	0.171076	0.554155	Esophagus_Muscularis
EUR-like	ENSG00000015532.9	XYLT2	-1.36864	-0.0330979	0.171112	0.554155	Esophagus_Muscularis
EUR-like	ENSG00000147454.13	SLC25A37	-1.36744	-0.0563852	0.171488	0.555152	Esophagus_Muscularis
EUR-like	ENSG00000132256.18	TRIM5	-1.36639	-0.057539	0.171815	0.555766	Esophagus_Muscularis
EUR-like	ENSG00000248787.1	RP11-666A20.4	-1.36623	-0.0121422	0.171868	0.555766	Esophagus_Muscularis
EUR-like	ENSG00000205464.11	ATP6AP1L	-1.36604	-0.00626342	0.171927	0.555766	Esophagus_Muscularis
EUR-like	ENSG00000164611.12	PTTG1	1.36597	0.0350436	0.171949	0.555766	Esophagus_Muscularis
EUR-like	ENSG00000136783.9	NIPSNAP3A	1.36544	0.010423	0.172115	0.556029	Esophagus_Muscularis
EUR-like	ENSG00000010292.12	NCAPD2	1.36528	0.0449725	0.172166	0.556029	Esophagus_Muscularis
EUR-like	ENSG00000014914.20	MTMR11	-1.36442	-0.0453838	0.172435	0.556621	Esophagus_Muscularis
EUR-like	ENSG00000164830.18	OXR1	-1.36424	-0.0840593	0.172493	0.556621	Esophagus_Muscularis
EUR-like	ENSG00000153406.13	NMRAL1	1.36405	0.00706339	0.172552	0.556621	Esophagus_Muscularis
EUR-like	ENSG00000165678.20	GHITM	-1.36372	-0.0411618	0.172657	0.556738	Esophagus_Muscularis
EUR-like	ENSG00000100206.9	DMC1	-1.36298	-0.0306004	0.172889	0.557089	Esophagus_Muscularis
EUR-like	ENSG00000145703.15	IQGAP2	1.36277	0.0258736	0.172955	0.557089	Esophagus_Muscularis
EUR-like	ENSG00000170776.21	AKAP13	-1.36272	-0.0220748	0.172969	0.557089	Esophagus_Muscularis
EUR-like	ENSG00000274443.4	C8orf89	-1.36229	-0.0279577	0.173105	0.557147	Esophagus_Muscularis
EUR-like	ENSG00000066027.11	PPP2R5A	-1.36207	-0.0541043	0.173177	0.557147	Esophagus_Muscularis
EUR-like	ENSG00000090615.14	GOLGA3	1.36202	0.0129499	0.173191	0.557147	Esophagus_Muscularis
EUR-like	ENSG00000136986.9	DERL1	1.36168	0.298682	0.1733	0.557278	Esophagus_Muscularis
EUR-like	ENSG00000177873.12	ZNF619	1.36085	0.0482173	0.17356	0.557621	Esophagus_Muscularis
EUR-like	ENSG00000172922.8	RNASEH2C	-1.36076	-0.0140611	0.17359	0.557621	Esophagus_Muscularis
EUR-like	ENSG00000100890.15	KIAA0391	-1.36029	-0.13941	0.173739	0.557621	Esophagus_Muscularis
EUR-like	ENSG00000155393.12	HEATR3	1.36028	0.00588622	0.17374	0.557621	Esophagus_Muscularis
EUR-like	ENSG00000205060.10	SLC35B4	1.36007	0.0644399	0.173807	0.557621	Esophagus_Muscularis
EUR-like	ENSG00000263627.1	PPP4R1-AS1	1.36005	0.00663323	0.173814	0.557621	Esophagus_Muscularis
EUR-like	ENSG00000125534.9	PPDPF	1.3589	0.0128082	0.174179	0.558573	Esophagus_Muscularis
EUR-like	ENSG00000070366.13	SMG6	1.35786	0.0367847	0.174507	0.559379	Esophagus_Muscularis
EUR-like	ENSG00000146426.17	TIAM2	-1.35767	-0.0288528	0.174567	0.559379	Esophagus_Muscularis
EUR-like	ENSG00000168763.15	CNNM3	-1.35684	-0.0328587	0.174832	0.559701	Esophagus_Muscularis
EUR-like	ENSG00000215012.8	C22orf29	1.35663	0.0136323	0.174898	0.559701	Esophagus_Muscularis
EUR-like	ENSG00000105926.15	MPP6	-1.35626	-0.0195791	0.175016	0.559701	Esophagus_Muscularis
EUR-like	ENSG00000169750.8	RAC3	-1.35625	-0.019601	0.17502	0.559701	Esophagus_Muscularis
EUR-like	ENSG00000143155.12	TIPRL	1.35614	0.0862864	0.175055	0.559701	Esophagus_Muscularis
EUR-like	ENSG00000165637.13	VDAC2	-1.35602	-0.0505031	0.175094	0.559701	Esophagus_Muscularis
EUR-like	ENSG00000163682.15	RPL9	-1.35585	-0.00586329	0.175145	0.559701	Esophagus_Muscularis
EUR-like	ENSG00000149679.11	CABLES2	1.35539	0.00748206	0.175293	0.559954	Esophagus_Muscularis
EUR-like	ENSG00000186184.16	POLR1D	-1.35512	-0.0164285	0.175378	0.560007	Esophagus_Muscularis
EUR-like	ENSG00000180332.6	KCTD4	1.35448	0.016531	0.175582	0.560347	Esophagus_Muscularis
EUR-like	ENSG00000225880.5	LINC00115	1.35425	0.0489213	0.175657	0.560347	Esophagus_Muscularis
EUR-like	ENSG00000275367.1	RP11-266K4.14	-1.35403	-0.263422	0.175726	0.560347	Esophagus_Muscularis
EUR-like	ENSG00000153395.9	LPCAT1	1.35358	0.0358857	0.175871	0.560347	Esophagus_Muscularis
EUR-like	ENSG00000204392.10	LSM2	1.35354	0.0315529	0.175883	0.560347	Esophagus_Muscularis
EUR-like	ENSG00000175170.14	FAM182B	1.35351	0.00592157	0.175894	0.560347	Esophagus_Muscularis
EUR-like	ENSG00000155542.11	SETD9	1.35287	0.00549216	0.176097	0.560774	Esophagus_Muscularis
EUR-like	ENSG00000198185.11	ZNF334	-1.35258	-0.00836092	0.17619	0.560853	Esophagus_Muscularis
EUR-like	ENSG00000165828.14	PRAP1	-1.35188	-0.0246232	0.176413	0.561346	Esophagus_Muscularis
EUR-like	ENSG00000157315.4	TMED6	1.35095	0.0162635	0.176711	0.562075	Esophagus_Muscularis
EUR-like	ENSG00000110080.18	ST3GAL4	-1.35065	-0.0679776	0.176809	0.562083	Esophagus_Muscularis
EUR-like	ENSG00000163512.13	AZI2	-1.3502	-0.0397381	0.176953	0.562083	Esophagus_Muscularis
EUR-like	ENSG00000086062.12	B4GALT1	-1.34996	-0.0300267	0.177027	0.562083	Esophagus_Muscularis
EUR-like	ENSG00000239998.5	LILRA2	1.3499	0.0257969	0.177047	0.562083	Esophagus_Muscularis
EUR-like	ENSG00000188976.10	NOC2L	-1.34967	-0.0717261	0.177122	0.562083	Esophagus_Muscularis
EUR-like	ENSG00000113296.14	THBS4	1.34955	0.0120996	0.17716	0.562083	Esophagus_Muscularis
EUR-like	ENSG00000148123.14	PLPPR1	-1.34932	-0.00661618	0.177236	0.562083	Esophagus_Muscularis
EUR-like	ENSG00000171124.12	FUT3	-1.34923	-0.0490089	0.177262	0.562083	Esophagus_Muscularis
EUR-like	ENSG00000181333.11	HEPHL1	-1.34863	-0.00577747	0.177457	0.562484	Esophagus_Muscularis
EUR-like	ENSG00000251226.1	RP11-469N6.1	-1.3483	-0.00530353	0.177563	0.562602	Esophagus_Muscularis
EUR-like	ENSG00000172775.16	FAM192A	-1.3476	-0.0217957	0.177785	0.563052	Esophagus_Muscularis
EUR-like	ENSG00000142065.13	ZFP14	1.34743	0.0341648	0.177842	0.563052	Esophagus_Muscularis
EUR-like	ENSG00000171227.6	TMEM37	1.34715	0.0260567	0.177931	0.563117	Esophagus_Muscularis
EUR-like	ENSG00000009830.11	POMT2	-1.34682	-0.019759	0.178038	0.563239	Esophagus_Muscularis
EUR-like	ENSG00000118514.13	ALDH8A1	1.34655	0.00599519	0.178124	0.563292	Esophagus_Muscularis
EUR-like	ENSG00000051825.14	MPHOSPH9	1.34625	0.0179564	0.178222	0.563358	Esophagus_Muscularis
EUR-like	ENSG00000136206.3	SPDYE1	-1.34559	-0.0433498	0.178436	0.563358	Esophagus_Muscularis
EUR-like	ENSG00000242441.7	GTF2A1L	-1.34545	-0.00474754	0.178481	0.563358	Esophagus_Muscularis
EUR-like	ENSG00000145506.13	NKD2	-1.34527	-0.0363889	0.178537	0.563358	Esophagus_Muscularis
EUR-like	ENSG00000197245.5	FAM110D	1.34524	0.0175044	0.178549	0.563358	Esophagus_Muscularis
EUR-like	ENSG00000183208.12	GDPGP1	1.34521	0.0100681	0.178557	0.563358	Esophagus_Muscularis
EUR-like	ENSG00000122490.18	PQLC1	1.34466	0.0275671	0.178734	0.563578	Esophagus_Muscularis
EUR-like	ENSG00000196152.10	ZNF79	-1.34457	-0.0167289	0.178764	0.563578	Esophagus_Muscularis
EUR-like	ENSG00000160255.17	ITGB2	-1.3441	-0.0238075	0.178916	0.563749	Esophagus_Muscularis
EUR-like	ENSG00000249846.6	LINC02021	-1.34388	-0.00755422	0.178987	0.563749	Esophagus_Muscularis
EUR-like	ENSG00000006432.15	MAP3K9	1.34315	0.0199762	0.179225	0.563749	Esophagus_Muscularis
EUR-like	ENSG00000271553.1	RP11-274B21.10	1.34308	0.0074801	0.179245	0.563749	Esophagus_Muscularis
EUR-like	ENSG00000130396.20	AFDN	-1.34305	-0.0196461	0.179257	0.563749	Esophagus_Muscularis
EUR-like	ENSG00000066735.14	KIF26A	-1.34299	-0.0395257	0.179276	0.563749	Esophagus_Muscularis
EUR-like	ENSG00000248408.1	RP11-452C8.1	1.34291	0.0295874	0.1793	0.563749	Esophagus_Muscularis
EUR-like	ENSG00000113645.14	WWC1	1.34246	0.0105284	0.179445	0.563775	Esophagus_Muscularis
EUR-like	ENSG00000162704.15	ARPC5	-1.34246	-0.016917	0.179446	0.563775	Esophagus_Muscularis
EUR-like	ENSG00000163568.14	AIM2	1.34221	0.0126008	0.179527	0.563816	Esophagus_Muscularis
EUR-like	ENSG00000138750.14	NUP54	1.34127	0.00948387	0.179832	0.564556	Esophagus_Muscularis
EUR-like	ENSG00000204852.15	TCTN1	1.34088	0.0202182	0.179958	0.56456	Esophagus_Muscularis
EUR-like	ENSG00000135968.20	GCC2	-1.34057	-0.0143305	0.180059	0.56456	Esophagus_Muscularis
EUR-like	ENSG00000221829.9	FANCG	-1.34049	-0.0227234	0.180085	0.56456	Esophagus_Muscularis
EUR-like	ENSG00000175322.11	ZNF519	1.34038	0.0120115	0.180121	0.56456	Esophagus_Muscularis
EUR-like	ENSG00000170248.13	PDCD6IP	-1.34011	-0.0483856	0.180211	0.56456	Esophagus_Muscularis
EUR-like	ENSG00000105223.19	PLD3	-1.3398	-0.0385311	0.180309	0.56456	Esophagus_Muscularis
EUR-like	ENSG00000137094.14	DNAJB5	-1.33977	-0.0517156	0.18032	0.56456	Esophagus_Muscularis
EUR-like	ENSG00000241945.7	PWP2	-1.33957	-0.00348733	0.180384	0.56456	Esophagus_Muscularis
EUR-like	ENSG00000198168.8	SVIP	1.33913	0.00940176	0.180527	0.564774	Esophagus_Muscularis
EUR-like	ENSG00000166002.6	SMCO4	-1.33883	-0.0282712	0.180626	0.564774	Esophagus_Muscularis
EUR-like	ENSG00000177192.13	PUS1	-1.33873	-0.0549291	0.180659	0.564774	Esophagus_Muscularis
EUR-like	ENSG00000178773.14	CPNE7	1.33724	0.0190681	0.181145	0.565656	Esophagus_Muscularis
EUR-like	ENSG00000069345.11	DNAJA2	-1.33721	-0.161028	0.181153	0.565656	Esophagus_Muscularis
EUR-like	ENSG00000172399.5	MYOZ2	1.33705	0.0188788	0.181208	0.565656	Esophagus_Muscularis
EUR-like	ENSG00000183250.11	LINC01547	-1.33702	-0.0110734	0.181217	0.565656	Esophagus_Muscularis
EUR-like	ENSG00000112837.16	TBX18	-1.33665	-0.0193061	0.181337	0.565815	Esophagus_Muscularis
EUR-like	ENSG00000108349.16	CASC3	-1.33545	-0.0219336	0.181729	0.566359	Esophagus_Muscularis
EUR-like	ENSG00000117419.14	ERI3	1.33507	0.0401334	0.181854	0.566359	Esophagus_Muscularis
EUR-like	ENSG00000130045.15	NXNL2	1.33502	0.0191783	0.181869	0.566359	Esophagus_Muscularis
EUR-like	ENSG00000196867.7	ZFP28	-1.33477	-0.0420344	0.181951	0.566359	Esophagus_Muscularis
EUR-like	ENSG00000042753.11	AP2S1	-1.33472	-0.109577	0.181968	0.566359	Esophagus_Muscularis
EUR-like	ENSG00000168297.15	PXK	1.33461	0.0295215	0.182004	0.566359	Esophagus_Muscularis
EUR-like	ENSG00000275479.1	RP11-334C17.6	-1.33441	-0.0156031	0.182071	0.566359	Esophagus_Muscularis
EUR-like	ENSG00000164188.8	RANBP3L	-1.33396	-0.0210593	0.182218	0.566359	Esophagus_Muscularis
EUR-like	ENSG00000245532.7	NEAT1	1.33385	0.00895331	0.182252	0.566359	Esophagus_Muscularis
EUR-like	ENSG00000184203.7	PPP1R2	1.33366	0.0137747	0.182315	0.566359	Esophagus_Muscularis
EUR-like	ENSG00000142185.16	TRPM2	1.33362	0.0399989	0.182329	0.566359	Esophagus_Muscularis
EUR-like	ENSG00000236423.5	LINC01134	-1.33355	-0.0332758	0.182352	0.566359	Esophagus_Muscularis
EUR-like	ENSG00000147804.9	SLC39A4	-1.33337	-0.0297469	0.182409	0.566359	Esophagus_Muscularis
EUR-like	ENSG00000163785.12	RYK	1.33286	0.0584021	0.182578	0.566668	Esophagus_Muscularis
EUR-like	ENSG00000182179.12	UBA7	-1.33234	-0.0467896	0.182748	0.566982	Esophagus_Muscularis
EUR-like	ENSG00000206077.10	ZDHHC11B	-1.3318	-0.0166197	0.182925	0.567317	Esophagus_Muscularis
EUR-like	ENSG00000187775.16	DNAH17	1.33158	0.0177599	0.182999	0.567332	Esophagus_Muscularis
EUR-like	ENSG00000064547.13	LPAR2	1.3312	0.0199919	0.183122	0.567497	Esophagus_Muscularis
EUR-like	ENSG00000196263.7	ZNF471	1.33086	0.039946	0.183234	0.567631	Esophagus_Muscularis
EUR-like	ENSG00000176907.4	C8orf4	-1.33005	-0.0473729	0.183501	0.568244	Esophagus_Muscularis
EUR-like	ENSG00000141527.16	CARD14	-1.32955	-0.0201909	0.183668	0.568336	Esophagus_Muscularis
EUR-like	ENSG00000234535.1	RP11-37L2.1	1.32954	0.029271	0.18367	0.568336	Esophagus_Muscularis
EUR-like	ENSG00000152439.12	ZNF773	-1.32911	-0.0550211	0.183812	0.568561	Esophagus_Muscularis
EUR-like	ENSG00000196792.11	STRN3	-1.32821	-0.0347724	0.18411	0.569134	Esophagus_Muscularis
EUR-like	ENSG00000196937.10	FAM3C	-1.32813	-0.06582	0.184136	0.569134	Esophagus_Muscularis
EUR-like	ENSG00000143850.13	PLEKHA6	1.32767	0.0181908	0.184288	0.569391	Esophagus_Muscularis
EUR-like	ENSG00000177732.8	SOX12	-1.32738	-0.0871678	0.184383	0.569399	Esophagus_Muscularis
EUR-like	ENSG00000110925.6	CSRNP2	-1.32724	-0.0307825	0.18443	0.569399	Esophagus_Muscularis
EUR-like	ENSG00000181218.5	HIST3H2A	1.32693	0.0205745	0.184533	0.569503	Esophagus_Muscularis
EUR-like	ENSG00000269976.1	RP11-130L8.2	-1.32588	-0.0411256	0.18488	0.570037	Esophagus_Muscularis
EUR-like	ENSG00000118922.17	KLF12	-1.32585	-0.02273	0.184889	0.570037	Esophagus_Muscularis
EUR-like	ENSG00000226029.1	LINC01772	1.32577	0.0326366	0.184915	0.570037	Esophagus_Muscularis
EUR-like	ENSG00000232112.3	TMA7	-1.32408	-0.036035	0.185477	0.571556	Esophagus_Muscularis
EUR-like	ENSG00000272566.1	RP11-462G22.2	-1.32345	-0.0298447	0.185685	0.571981	Esophagus_Muscularis
EUR-like	ENSG00000188186.10	LAMTOR4	-1.3225	-0.0940727	0.186002	0.572742	Esophagus_Muscularis
EUR-like	ENSG00000167333.12	TRIM68	1.32154	0.023368	0.186321	0.573511	Esophagus_Muscularis
EUR-like	ENSG00000118402.5	ELOVL4	1.32106	0.0125783	0.186482	0.573637	Esophagus_Muscularis
EUR-like	ENSG00000008018.8	PSMB1	-1.321	-0.0880248	0.186502	0.573637	Esophagus_Muscularis
EUR-like	ENSG00000143545.8	RAB13	1.32049	0.0447314	0.18667	0.573939	Esophagus_Muscularis
EUR-like	ENSG00000245330.4	KB-1471A8.1	1.32007	0.0329966	0.186811	0.57412	Esophagus_Muscularis
EUR-like	ENSG00000168806.7	LCMT2	1.3199	0.0281204	0.186869	0.57412	Esophagus_Muscularis
EUR-like	ENSG00000237372.2	UNQ6494	1.31947	0.0335146	0.187012	0.574131	Esophagus_Muscularis
EUR-like	ENSG00000171793.13	CTPS1	-1.31947	-0.0378687	0.187013	0.574131	Esophagus_Muscularis
EUR-like	ENSG00000107643.15	MAPK8	1.31901	0.0238706	0.187165	0.574375	Esophagus_Muscularis
EUR-like	ENSG00000274292.1	RP11-347I19.7	-1.31869	-0.0147659	0.187274	0.574375	Esophagus_Muscularis
EUR-like	ENSG00000267372.2	AC005330.2	-1.3186	-0.014279	0.187302	0.574375	Esophagus_Muscularis
EUR-like	ENSG00000051620.10	HEBP2	1.3179	0.0250847	0.187536	0.574877	Esophagus_Muscularis
EUR-like	ENSG00000203797.9	DDO	1.3171	0.0110378	0.187804	0.575299	Esophagus_Muscularis
EUR-like	ENSG00000116786.11	PLEKHM2	1.31707	0.0511185	0.187814	0.575299	Esophagus_Muscularis
EUR-like	ENSG00000095066.11	HOOK2	1.31684	0.0321632	0.187891	0.57532	Esophagus_Muscularis
EUR-like	ENSG00000135124.14	P2RX4	1.31639	0.0149261	0.188044	0.575572	Esophagus_Muscularis
EUR-like	ENSG00000120594.16	PLXDC2	-1.31497	-0.0203581	0.18852	0.576814	Esophagus_Muscularis
EUR-like	ENSG00000283317.1	RP11-122G18.11	-1.31385	-0.00972348	0.188897	0.577751	Esophagus_Muscularis
EUR-like	ENSG00000073331.17	ALPK1	-1.31345	-0.0300735	0.18903	0.577945	Esophagus_Muscularis
EUR-like	ENSG00000168778.11	TCTN2	1.31322	0.00535883	0.189109	0.57797	Esophagus_Muscularis
EUR-like	ENSG00000226133.6	RP4-683M8.2	-1.31259	-0.0155007	0.189322	0.578245	Esophagus_Muscularis
EUR-like	ENSG00000123739.10	PLA2G12A	1.31253	0.030107	0.18934	0.578245	Esophagus_Muscularis
EUR-like	ENSG00000240875.5	LINC00886	-1.31201	-0.00555553	0.189517	0.578537	Esophagus_Muscularis
EUR-like	ENSG00000272693.3	RP11-479O9.4	1.31183	0.0595728	0.189577	0.578537	Esophagus_Muscularis
EUR-like	ENSG00000156463.17	SH3RF2	1.31117	0.0179488	0.189802	0.579009	Esophagus_Muscularis
EUR-like	ENSG00000162377.5	COA7	-1.30904	-0.042382	0.19052	0.580984	Esophagus_Muscularis
EUR-like	ENSG00000232229.5	LINC00865	-1.30865	-0.0042154	0.190654	0.581135	Esophagus_Muscularis
EUR-like	ENSG00000153976.2	HS3ST3A1	1.30848	0.0210581	0.190712	0.581135	Esophagus_Muscularis
EUR-like	ENSG00000136193.16	SCRN1	1.30711	0.0423564	0.191177	0.582168	Esophagus_Muscularis
EUR-like	ENSG00000184619.3	KRBA2	1.30706	0.0140999	0.191192	0.582168	Esophagus_Muscularis
EUR-like	ENSG00000128487.16	SPECC1	-1.30591	-0.0160171	0.191583	0.583142	Esophagus_Muscularis
EUR-like	ENSG00000052749.13	RRP12	-1.30533	-0.0359876	0.191781	0.583525	Esophagus_Muscularis
EUR-like	ENSG00000015133.18	CCDC88C	1.30472	0.0181412	0.19199	0.583945	Esophagus_Muscularis
EUR-like	ENSG00000188157.14	AGRN	-1.30439	-0.0206384	0.1921	0.583996	Esophagus_Muscularis
EUR-like	ENSG00000175334.7	BANF1	-1.30406	-0.0273365	0.192213	0.583996	Esophagus_Muscularis
EUR-like	ENSG00000101363.12	MANBAL	1.30404	0.030504	0.19222	0.583996	Esophagus_Muscularis
EUR-like	ENSG00000125458.6	NT5C	-1.30341	-0.0240882	0.192437	0.584307	Esophagus_Muscularis
EUR-like	ENSG00000177694.15	NAALADL2	-1.30329	-0.0515584	0.192477	0.584307	Esophagus_Muscularis
EUR-like	ENSG00000167916.4	KRT24	-1.30311	-0.0228548	0.192536	0.584307	Esophagus_Muscularis
EUR-like	ENSG00000090659.17	CD209	-1.3025	-0.0341366	0.192747	0.58473	Esophagus_Muscularis
EUR-like	ENSG00000151327.12	FAM177A1	-1.30224	-0.0287811	0.192836	0.584784	Esophagus_Muscularis
EUR-like	ENSG00000151849.14	CENPJ	-1.3015	-0.0362348	0.193088	0.585042	Esophagus_Muscularis
EUR-like	ENSG00000140395.8	WDR61	1.3014	0.100261	0.193122	0.585042	Esophagus_Muscularis
EUR-like	ENSG00000145569.5	FAM105A	1.30128	0.0534567	0.193164	0.585042	Esophagus_Muscularis
EUR-like	ENSG00000183049.12	CAMK1D	-1.30115	-0.0204225	0.193207	0.585042	Esophagus_Muscularis
EUR-like	ENSG00000183691.4	NOG	-1.30056	-0.0132551	0.19341	0.585236	Esophagus_Muscularis
EUR-like	ENSG00000222011.8	FAM185A	1.30047	0.0396153	0.193439	0.585236	Esophagus_Muscularis
EUR-like	ENSG00000128159.11	TUBGCP6	-1.30032	-0.0837202	0.19349	0.585236	Esophagus_Muscularis
EUR-like	ENSG00000262585.1	LINC01979	1.30013	0.016441	0.193556	0.585236	Esophagus_Muscularis
EUR-like	ENSG00000140623.13	2025-09-12	-1.29845	-0.00990316	0.194134	0.586559	Esophagus_Muscularis
EUR-like	ENSG00000170122.5	FOXD4	1.29844	0.0166934	0.194137	0.586559	Esophagus_Muscularis
EUR-like	ENSG00000183431.11	SF3A3	1.29806	0.0152383	0.194267	0.586599	Esophagus_Muscularis
EUR-like	ENSG00000136699.19	SMPD4	1.29798	0.0243931	0.194293	0.586599	Esophagus_Muscularis
EUR-like	ENSG00000111678.10	C12orf57	1.29701	0.018034	0.194627	0.58739	Esophagus_Muscularis
EUR-like	ENSG00000196581.10	AJAP1	-1.29646	-0.027013	0.194817	0.587511	Esophagus_Muscularis
EUR-like	ENSG00000178852.15	EFCAB13	-1.29609	-0.00983359	0.194944	0.587511	Esophagus_Muscularis
EUR-like	ENSG00000243480.7	AMY2A	-1.29606	-0.0198018	0.194954	0.587511	Esophagus_Muscularis
EUR-like	ENSG00000166770.10	ZNF667-AS1	-1.2959	-0.0109879	0.195011	0.587511	Esophagus_Muscularis
EUR-like	ENSG00000137819.13	PAQR5	-1.29586	-0.0430878	0.195025	0.587511	Esophagus_Muscularis
EUR-like	ENSG00000009335.17	UBE3C	1.29557	0.0310251	0.195123	0.587591	Esophagus_Muscularis
EUR-like	ENSG00000122375.11	OPN4	-1.29534	-0.0049661	0.195202	0.587614	Esophagus_Muscularis
EUR-like	ENSG00000170381.12	SEMA3E	-1.29488	-0.0114069	0.19536	0.587873	Esophagus_Muscularis
EUR-like	ENSG00000001036.13	FUCA2	1.29434	0.0466762	0.195546	0.58819	Esophagus_Muscularis
EUR-like	ENSG00000164818.15	DNAAF5	1.29396	0.0170456	0.195679	0.58819	Esophagus_Muscularis
EUR-like	ENSG00000184058.12	TBX1	1.29378	0.0470856	0.195743	0.58819	Esophagus_Muscularis
EUR-like	ENSG00000026652.13	AGPAT4	1.29363	0.0244098	0.195794	0.58819	Esophagus_Muscularis
EUR-like	ENSG00000282890.1	RP11-460M2.1	-1.29354	-0.00454854	0.195824	0.58819	Esophagus_Muscularis
EUR-like	ENSG00000136891.13	TEX10	-1.29329	-0.0457995	0.195912	0.588238	Esophagus_Muscularis
EUR-like	ENSG00000115593.14	SMYD1	1.29283	0.0101725	0.196071	0.588501	Esophagus_Muscularis
EUR-like	ENSG00000197223.11	C1D	1.29227	0.0537421	0.196262	0.588649	Esophagus_Muscularis
EUR-like	ENSG00000198912.10	C1orf174	1.29157	0.0107152	0.196504	0.588649	Esophagus_Muscularis
EUR-like	ENSG00000186468.12	RPS23	1.29132	0.00958778	0.196593	0.588649	Esophagus_Muscularis
EUR-like	ENSG00000008128.22	CDK11A	-1.29119	-0.0353405	0.196638	0.588649	Esophagus_Muscularis
EUR-like	ENSG00000079308.16	TNS1	1.29091	0.0428768	0.196736	0.588649	Esophagus_Muscularis
EUR-like	ENSG00000048828.16	FAM120A	1.29089	0.0574668	0.196743	0.588649	Esophagus_Muscularis
EUR-like	ENSG00000189129.13	PLAC9	1.29083	0.0201278	0.196761	0.588649	Esophagus_Muscularis
EUR-like	ENSG00000162804.13	SNED1	-1.29083	-0.021435	0.196761	0.588649	Esophagus_Muscularis
EUR-like	ENSG00000167641.10	PPP1R14A	-1.29068	-0.00992686	0.196816	0.588649	Esophagus_Muscularis
EUR-like	ENSG00000132749.10	TESMIN	-1.29061	-0.013263	0.196839	0.588649	Esophagus_Muscularis
EUR-like	ENSG00000268734.1	CTB-61M7.2	1.29034	0.0360099	0.196934	0.58872	Esophagus_Muscularis
EUR-like	ENSG00000196576.14	PLXNB2	-1.2899	-0.0352587	0.197084	0.588833	Esophagus_Muscularis
EUR-like	ENSG00000149084.12	HSD17B12	-1.2897	-0.00656588	0.197154	0.588833	Esophagus_Muscularis
EUR-like	ENSG00000125779.21	PANK2	1.28961	0.0666273	0.197187	0.588833	Esophagus_Muscularis
EUR-like	ENSG00000117528.11	ABCD3	1.28909	0.00780669	0.197366	0.588952	Esophagus_Muscularis
EUR-like	ENSG00000153832.11	FBXO36	-1.2889	-0.0170715	0.197433	0.588952	Esophagus_Muscularis
EUR-like	ENSG00000109519.12	GRPEL1	1.28887	0.041362	0.197443	0.588952	Esophagus_Muscularis
EUR-like	ENSG00000176720.4	BOK	-1.28841	-0.0098521	0.197602	0.588958	Esophagus_Muscularis
EUR-like	ENSG00000119715.14	ESRRB	-1.28828	-0.00655553	0.197648	0.588958	Esophagus_Muscularis
EUR-like	ENSG00000230438.6	SERPINB9P1	1.28825	0.00463116	0.19766	0.588958	Esophagus_Muscularis
EUR-like	ENSG00000143669.13	LYST	-1.28777	-0.0406014	0.197827	0.589069	Esophagus_Muscularis
EUR-like	ENSG00000125965.8	GDF5	1.28771	0.0145755	0.197847	0.589069	Esophagus_Muscularis
EUR-like	ENSG00000143198.12	MGST3	-1.28748	-0.0222639	0.197929	0.589069	Esophagus_Muscularis
EUR-like	ENSG00000148090.11	AUH	1.28719	0.0322087	0.198029	0.589069	Esophagus_Muscularis
EUR-like	ENSG00000275557.1	RP11-353N4.6	1.28711	0.018733	0.198057	0.589069	Esophagus_Muscularis
EUR-like	ENSG00000144134.18	RABL2A	1.28678	0.0209561	0.198171	0.589195	Esophagus_Muscularis
EUR-like	ENSG00000172878.13	METAP1D	-1.28645	-0.0685259	0.198285	0.589321	Esophagus_Muscularis
EUR-like	ENSG00000144339.11	TMEFF2	-1.2857	-0.042475	0.198546	0.589884	Esophagus_Muscularis
EUR-like	ENSG00000187123.14	LYPD6	1.28495	0.0230611	0.198809	0.590024	Esophagus_Muscularis
EUR-like	ENSG00000078747.14	ITCH	1.28462	0.144844	0.198926	0.590024	Esophagus_Muscularis
EUR-like	ENSG00000116977.18	LGALS8	-1.28459	-0.0155384	0.198937	0.590024	Esophagus_Muscularis
EUR-like	ENSG00000174529.7	TMEM81	1.28454	0.0431735	0.198955	0.590024	Esophagus_Muscularis
EUR-like	ENSG00000167711.13	SERPINF2	-1.28436	-0.0145141	0.199015	0.590024	Esophagus_Muscularis
EUR-like	ENSG00000256087.6	ZNF432	-1.28426	-0.0373305	0.199052	0.590024	Esophagus_Muscularis
EUR-like	ENSG00000182612.10	TSPAN10	1.28413	0.0136074	0.199097	0.590024	Esophagus_Muscularis
EUR-like	ENSG00000259673.5	IQCH-AS1	-1.28378	-0.0106651	0.19922	0.590077	Esophagus_Muscularis
EUR-like	ENSG00000176108.9	CHMP6	1.28348	0.0208131	0.199323	0.590077	Esophagus_Muscularis
EUR-like	ENSG00000280587.1	LINC01348	-1.28346	-0.0596657	0.199331	0.590077	Esophagus_Muscularis
EUR-like	ENSG00000260032.1	NORAD	1.28202	0.0802708	0.199834	0.591353	Esophagus_Muscularis
EUR-like	ENSG00000144354.13	CDCA7	1.2812	0.00566981	0.200122	0.591863	Esophagus_Muscularis
EUR-like	ENSG00000198336.9	MYL4	1.28112	0.00582449	0.200151	0.591863	Esophagus_Muscularis
EUR-like	ENSG00000249388.1	RP11-834C11.6	1.28052	0.0318959	0.200363	0.592087	Esophagus_Muscularis
EUR-like	ENSG00000064201.15	TSPAN32	1.2805	0.0518563	0.200371	0.592087	Esophagus_Muscularis
EUR-like	ENSG00000099783.11	HNRNPM	-1.28006	-0.101054	0.200525	0.592329	Esophagus_Muscularis
EUR-like	ENSG00000176641.10	RNF152	1.27957	0.0472438	0.200696	0.59257	Esophagus_Muscularis
EUR-like	ENSG00000105202.8	FBL	1.27933	0.037807	0.200781	0.59257	Esophagus_Muscularis
EUR-like	ENSG00000184613.10	NELL2	-1.27921	-0.0426457	0.200823	0.59257	Esophagus_Muscularis
EUR-like	ENSG00000173715.15	C11orf80	-1.27835	-0.0335343	0.201125	0.593162	Esophagus_Muscularis
EUR-like	ENSG00000141456.14	PELP1	-1.27823	-0.033098	0.201169	0.593162	Esophagus_Muscularis
EUR-like	ENSG00000196247.11	ZNF107	-1.27709	-0.00622045	0.20157	0.593835	Esophagus_Muscularis
EUR-like	ENSG00000073578.16	SDHA	1.27709	0.0303363	0.201572	0.593835	Esophagus_Muscularis
EUR-like	ENSG00000263528.7	IKBKE	1.27687	0.023279	0.201647	0.593835	Esophagus_Muscularis
EUR-like	ENSG00000205609.12	EIF3CL	-1.27658	-0.0260996	0.201749	0.593835	Esophagus_Muscularis
EUR-like	ENSG00000090581.9	GNPTG	-1.27656	-0.0224778	0.201759	0.593835	Esophagus_Muscularis
EUR-like	ENSG00000102760.12	RGCC	-1.27536	-0.0208145	0.202182	0.594655	Esophagus_Muscularis
EUR-like	ENSG00000168903.8	BTNL3	-1.27536	-0.00625829	0.202183	0.594655	Esophagus_Muscularis
EUR-like	ENSG00000239887.4	C1orf226	1.27513	0.0171426	0.202265	0.594683	Esophagus_Muscularis
EUR-like	ENSG00000135736.5	CCDC102A	-1.27438	-0.0181307	0.202529	0.595133	Esophagus_Muscularis
EUR-like	ENSG00000136371.10	MTHFS	1.27428	0.00463438	0.202563	0.595133	Esophagus_Muscularis
EUR-like	ENSG00000173193.13	PARP14	1.27332	0.0124437	0.202905	0.595924	Esophagus_Muscularis
EUR-like	ENSG00000167130.17	DOLPP1	-1.27309	-0.0754439	0.202988	0.595954	Esophagus_Muscularis
EUR-like	ENSG00000255250.1	CTD-2005H7.2	-1.27272	-0.0117393	0.203117	0.596049	Esophagus_Muscularis
EUR-like	ENSG00000132382.14	MYBBP1A	1.27259	0.0268861	0.203165	0.596049	Esophagus_Muscularis
EUR-like	ENSG00000134852.14	CLOCK	1.2722	0.0261305	0.203302	0.596235	Esophagus_Muscularis
EUR-like	ENSG00000226374.2	LINC01345	1.27165	0.0112353	0.203497	0.59626	Esophagus_Muscularis
EUR-like	ENSG00000105699.16	LSR	-1.27162	-0.0109342	0.203507	0.59626	Esophagus_Muscularis
EUR-like	ENSG00000140009.18	ESR2	1.27146	0.0171416	0.203566	0.59626	Esophagus_Muscularis
EUR-like	ENSG00000146067.15	FAM193B	-1.27106	-0.0336405	0.203706	0.59626	Esophagus_Muscularis
EUR-like	ENSG00000148396.18	SEC16A	1.27073	0.0257628	0.203826	0.59626	Esophagus_Muscularis
EUR-like	ENSG00000168118.11	RAB4A	-1.2703	-0.0676297	0.203978	0.59626	Esophagus_Muscularis
EUR-like	ENSG00000138829.11	FBN2	1.27029	0.0117807	0.20398	0.59626	Esophagus_Muscularis
EUR-like	ENSG00000124466.8	LYPD3	-1.27027	-0.0230127	0.203987	0.59626	Esophagus_Muscularis
EUR-like	ENSG00000277758.4	ABC7-42404400C24.1	1.2702	0.377521	0.204013	0.59626	Esophagus_Muscularis
EUR-like	ENSG00000270933.1	CTD-2227E11.1	-1.27002	-0.0461482	0.204079	0.59626	Esophagus_Muscularis
EUR-like	ENSG00000184787.18	UBE2G2	-1.26993	-0.0153071	0.20411	0.59626	Esophagus_Muscularis
EUR-like	ENSG00000175048.16	ZDHHC14	1.26972	0.0287574	0.204183	0.596262	Esophagus_Muscularis
EUR-like	ENSG00000114547.9	ROPN1B	1.26933	0.0203895	0.204323	0.596402	Esophagus_Muscularis
EUR-like	ENSG00000159733.13	ZFYVE28	1.26903	0.0130664	0.204431	0.596402	Esophagus_Muscularis
EUR-like	ENSG00000137574.10	TGS1	1.26898	0.0404253	0.20445	0.596402	Esophagus_Muscularis
EUR-like	ENSG00000184492.6	FOXD4L1	1.26829	0.0125532	0.204696	0.596616	Esophagus_Muscularis
EUR-like	ENSG00000155729.12	KCTD18	-1.2679	-0.0690769	0.204834	0.596616	Esophagus_Muscularis
EUR-like	ENSG00000118217.5	ATF6	1.26735	0.0672607	0.205031	0.596616	Esophagus_Muscularis
EUR-like	ENSG00000135835.11	KIAA1614	1.26704	0.018408	0.20514	0.596616	Esophagus_Muscularis
EUR-like	ENSG00000140323.5	DISP2	1.26686	0.00501038	0.205207	0.596616	Esophagus_Muscularis
EUR-like	ENSG00000152952.11	PLOD2	1.26651	0.0138356	0.205329	0.596616	Esophagus_Muscularis
EUR-like	ENSG00000271868.1	RP11-1293J14.1	1.26649	0.0308905	0.205336	0.596616	Esophagus_Muscularis
EUR-like	ENSG00000133488.14	SEC14L4	-1.26646	-0.0187084	0.20535	0.596616	Esophagus_Muscularis
EUR-like	ENSG00000205693.3	MANSC4	-1.26645	-0.0103612	0.205353	0.596616	Esophagus_Muscularis
EUR-like	ENSG00000111275.12	ALDH2	1.26642	0.0389119	0.205362	0.596616	Esophagus_Muscularis
EUR-like	ENSG00000141570.10	CBX8	1.2664	0.0365336	0.205369	0.596616	Esophagus_Muscularis
EUR-like	ENSG00000107147.12	KCNT1	-1.26627	-0.0355738	0.205418	0.596616	Esophagus_Muscularis
EUR-like	ENSG00000272180.1	RP11-481J13.1	-1.26612	-0.0176374	0.205469	0.596616	Esophagus_Muscularis
EUR-like	ENSG00000256660.5	CLEC12B	-1.26567	-0.00525078	0.20563	0.596666	Esophagus_Muscularis
EUR-like	ENSG00000234906.9	APOC2	-1.26567	-0.00676133	0.205631	0.596666	Esophagus_Muscularis
EUR-like	ENSG00000271605.5	MILR1	-1.26533	-0.0277159	0.205752	0.596806	Esophagus_Muscularis
EUR-like	ENSG00000185070.10	FLRT2	-1.26357	-0.0261824	0.206383	0.598423	Esophagus_Muscularis
EUR-like	ENSG00000198075.9	SULT1C4	1.26319	0.016917	0.20652	0.598579	Esophagus_Muscularis
EUR-like	ENSG00000163501.6	IHH	-1.26298	-0.014604	0.206596	0.598579	Esophagus_Muscularis
EUR-like	ENSG00000160886.13	LY6K	1.26282	0.0152391	0.206656	0.598579	Esophagus_Muscularis
EUR-like	ENSG00000106635.7	BCL7B	-1.26223	-0.0279091	0.206866	0.598977	Esophagus_Muscularis
EUR-like	ENSG00000172500.12	FIBP	1.26187	0.0251244	0.206997	0.599144	Esophagus_Muscularis
EUR-like	ENSG00000204713.10	TRIM27	1.26164	0.0337856	0.207078	0.599166	Esophagus_Muscularis
EUR-like	ENSG00000272209.1	RP3-500L14.2	1.26139	0.0164305	0.20717	0.599222	Esophagus_Muscularis
EUR-like	ENSG00000197785.13	ATAD3A	1.26026	0.0768153	0.207577	0.599633	Esophagus_Muscularis
EUR-like	ENSG00000163320.10	CGGBP1	-1.26023	-0.0110186	0.207586	0.599633	Esophagus_Muscularis
EUR-like	ENSG00000143420.18	ENSA	-1.26022	-0.0219177	0.207589	0.599633	Esophagus_Muscularis
EUR-like	ENSG00000205937.11	RNPS1	-1.26018	-0.0700409	0.207605	0.599633	Esophagus_Muscularis
EUR-like	ENSG00000103546.18	SLC6A2	-1.25969	-0.0147514	0.207783	0.599935	Esophagus_Muscularis
EUR-like	ENSG00000013503.9	POLR3B	-1.25822	-0.021456	0.208313	0.601254	Esophagus_Muscularis
EUR-like	ENSG00000111254.7	AKAP3	-1.25776	-0.00545038	0.208478	0.601521	Esophagus_Muscularis
EUR-like	ENSG00000078814.15	MYH7B	-1.25722	-0.0210435	0.208675	0.601878	Esophagus_Muscularis
EUR-like	ENSG00000110079.16	MS4A4A	-1.25699	-0.0415178	0.208759	0.601906	Esophagus_Muscularis
EUR-like	ENSG00000215041.9	NEURL4	-1.25664	-0.0313126	0.208885	0.602059	Esophagus_Muscularis
EUR-like	ENSG00000127995.16	CASD1	1.2564	0.0328799	0.20897	0.602091	Esophagus_Muscularis
EUR-like	ENSG00000155363.18	MOV10	-1.25553	-0.0499365	0.209285	0.602788	Esophagus_Muscularis
EUR-like	ENSG00000159842.14	ABR	-1.25436	-0.0326173	0.20971	0.603064	Esophagus_Muscularis
EUR-like	ENSG00000023697.12	DERA	-1.2543	-0.0174884	0.209735	0.603064	Esophagus_Muscularis
EUR-like	ENSG00000198874.12	TYW1	-1.25428	-0.00729214	0.209741	0.603064	Esophagus_Muscularis
EUR-like	ENSG00000198673.10	FAM19A2	-1.25394	-0.0208829	0.209863	0.603064	Esophagus_Muscularis
EUR-like	ENSG00000205181.5	LINC00654	1.25359	0.0129411	0.209993	0.603064	Esophagus_Muscularis
EUR-like	ENSG00000148834.12	GSTO1	-1.25356	-0.0252372	0.210001	0.603064	Esophagus_Muscularis
EUR-like	ENSG00000264364.2	DYNLL2	-1.25349	-0.0366126	0.210028	0.603064	Esophagus_Muscularis
EUR-like	ENSG00000163468.14	CCT3	1.2534	0.0406053	0.210061	0.603064	Esophagus_Muscularis
EUR-like	ENSG00000128928.8	IVD	1.25335	0.0081378	0.210079	0.603064	Esophagus_Muscularis
EUR-like	ENSG00000101464.10	PIGU	-1.25325	-0.0395249	0.210116	0.603064	Esophagus_Muscularis
EUR-like	ENSG00000105447.12	GRWD1	1.25288	0.028429	0.210248	0.603231	Esophagus_Muscularis
EUR-like	ENSG00000256073.3	URB1-AS1	-1.25239	-0.0164112	0.210429	0.603511	Esophagus_Muscularis
EUR-like	ENSG00000101670.11	LIPG	-1.25221	-0.022076	0.210493	0.603511	Esophagus_Muscularis
EUR-like	ENSG00000183474.15	GTF2H2C	-1.25197	-0.0108952	0.210581	0.603553	Esophagus_Muscularis
EUR-like	ENSG00000258733.5	CTD-2341M24.1	1.25023	0.0159702	0.211215	0.605157	Esophagus_Muscularis
EUR-like	ENSG00000167914.11	GSDMA	-1.24995	-0.00517031	0.211316	0.605236	Esophagus_Muscularis
EUR-like	ENSG00000013810.18	TACC3	1.24966	0.00656866	0.211425	0.605338	Esophagus_Muscularis
EUR-like	ENSG00000127364.3	TAS2R4	1.2491	0.0071065	0.211627	0.605704	Esophagus_Muscularis
EUR-like	ENSG00000272525.1	RP11-79P5.9	1.24868	0.0429593	0.211782	0.605763	Esophagus_Muscularis
EUR-like	ENSG00000135457.9	TFCP2	1.24858	0.0794974	0.211818	0.605763	Esophagus_Muscularis
EUR-like	ENSG00000163576.17	EFHB	-1.24832	-0.00396986	0.211913	0.605763	Esophagus_Muscularis
EUR-like	ENSG00000137040.9	RANBP6	-1.24824	-0.0915305	0.211943	0.605763	Esophagus_Muscularis
EUR-like	ENSG00000276855.1	CTD-3157E16.2	1.24755	0.0113002	0.212194	0.60627	Esophagus_Muscularis
EUR-like	ENSG00000042088.13	TDP1	1.24721	0.0124758	0.212321	0.606411	Esophagus_Muscularis
EUR-like	ENSG00000001167.14	NFYA	1.24686	0.0204305	0.212448	0.606411	Esophagus_Muscularis
EUR-like	ENSG00000142961.14	MOB3C	1.24669	0.0230742	0.212513	0.606411	Esophagus_Muscularis
EUR-like	ENSG00000213023.10	SYT3	1.24661	0.0140135	0.21254	0.606411	Esophagus_Muscularis
EUR-like	ENSG00000105171.9	POP4	1.24613	0.0508371	0.212716	0.606703	Esophagus_Muscularis
EUR-like	ENSG00000170703.15	TTLL6	-1.24542	-0.0272599	0.212979	0.607062	Esophagus_Muscularis
EUR-like	ENSG00000167780.11	SOAT2	-1.24539	-0.0155138	0.21299	0.607062	Esophagus_Muscularis
EUR-like	ENSG00000183421.11	RIPK4	-1.24479	-0.0434894	0.213208	0.607473	Esophagus_Muscularis
EUR-like	ENSG00000074603.18	DPP8	-1.24448	-0.0450931	0.213323	0.60759	Esophagus_Muscularis
EUR-like	ENSG00000152620.12	NADK2	-1.24392	-0.0217049	0.213527	0.60796	Esophagus_Muscularis
EUR-like	ENSG00000164112.12	TMEM155	-1.24325	-0.059968	0.213777	0.608205	Esophagus_Muscularis
EUR-like	ENSG00000204963.5	PCDHA7	-1.24324	-0.0158067	0.213779	0.608205	Esophagus_Muscularis
EUR-like	ENSG00000179409.10	GEMIN4	-1.24309	-0.0275128	0.213836	0.608205	Esophagus_Muscularis
EUR-like	ENSG00000153885.14	KCTD15	1.24144	0.0225984	0.214444	0.609724	Esophagus_Muscularis
EUR-like	ENSG00000130921.7	C12orf65	-1.23994	-0.0199116	0.214996	0.611081	Esophagus_Muscularis
EUR-like	ENSG00000162971.10	TYW5	-1.23971	-0.0294408	0.215083	0.611117	Esophagus_Muscularis
EUR-like	ENSG00000123643.12	SLC36A1	1.23892	0.00798453	0.215376	0.611423	Esophagus_Muscularis
EUR-like	ENSG00000228857.2	AC104653.1	-1.23884	-0.0103099	0.215403	0.611423	Esophagus_Muscularis
EUR-like	ENSG00000006025.11	OSBPL7	1.23881	0.0695034	0.215415	0.611423	Esophagus_Muscularis
EUR-like	ENSG00000092964.17	DPYSL2	1.23856	0.0401412	0.21551	0.611482	Esophagus_Muscularis
EUR-like	ENSG00000283440.1	RP11-445H22.3	-1.2382	-0.0363646	0.215642	0.611643	Esophagus_Muscularis
EUR-like	ENSG00000128335.13	APOL2	-1.23759	-0.0394134	0.215868	0.612073	Esophagus_Muscularis
EUR-like	ENSG00000138326.18	RPS24	-1.23693	-0.0343546	0.216115	0.612562	Esophagus_Muscularis
EUR-like	ENSG00000198056.13	PRIM1	-1.2364	-0.0386333	0.21631	0.612711	Esophagus_Muscularis
EUR-like	ENSG00000178996.13	SNX18	1.23636	0.0170372	0.216325	0.612711	Esophagus_Muscularis
EUR-like	ENSG00000273172.1	LINC02091	-1.2361	-0.0172008	0.216423	0.612711	Esophagus_Muscularis
EUR-like	ENSG00000151553.14	FAM160B1	1.23598	0.0334191	0.216466	0.612711	Esophagus_Muscularis
EUR-like	ENSG00000166145.14	SPINT1	-1.23539	-0.0434681	0.216685	0.613117	Esophagus_Muscularis
EUR-like	ENSG00000213995.11	NAXD	-1.23476	-0.0283715	0.21692	0.613418	Esophagus_Muscularis
EUR-like	ENSG00000151503.12	NCAPD3	1.2347	0.0541159	0.216941	0.613418	Esophagus_Muscularis
EUR-like	ENSG00000236255.1	AC009404.2	1.23386	0.0187826	0.217254	0.614093	Esophagus_Muscularis
EUR-like	ENSG00000134444.13	KIAA1468	1.23322	0.0320317	0.217493	0.614557	Esophagus_Muscularis
EUR-like	ENSG00000163536.12	SERPINI1	1.2327	0.0183707	0.217689	0.614671	Esophagus_Muscularis
EUR-like	ENSG00000170638.9	TRABD	-1.23252	-0.037846	0.217755	0.614671	Esophagus_Muscularis
EUR-like	ENSG00000115665.8	SLC5A7	1.23246	0.0309025	0.217776	0.614671	Esophagus_Muscularis
EUR-like	ENSG00000111886.10	GABRR2	-1.23231	-0.0160969	0.217833	0.614671	Esophagus_Muscularis
EUR-like	ENSG00000259153.1	RP6-65G23.3	1.232	0.0405396	0.217949	0.61472	Esophagus_Muscularis
EUR-like	ENSG00000177302.14	TOP3A	-1.23166	-0.0176332	0.218075	0.61472	Esophagus_Muscularis
EUR-like	ENSG00000283267.1	CTB-16J4.1	-1.23166	-0.0111771	0.218076	0.61472	Esophagus_Muscularis
EUR-like	ENSG00000179010.14	MRFAP1	1.22987	0.0526361	0.218744	0.616393	Esophagus_Muscularis
EUR-like	ENSG00000108187.15	PBLD	1.2291	0.0182702	0.219034	0.616979	Esophagus_Muscularis
EUR-like	ENSG00000142973.13	CYP4B1	-1.22882	-0.0182073	0.219138	0.616979	Esophagus_Muscularis
EUR-like	ENSG00000122548.5	KIAA0087	1.22833	0.0237193	0.219323	0.616979	Esophagus_Muscularis
EUR-like	ENSG00000169994.18	MYO7B	1.22833	0.0165234	0.219323	0.616979	Esophagus_Muscularis
EUR-like	ENSG00000174891.12	RSRC1	1.22826	0.0309061	0.219349	0.616979	Esophagus_Muscularis
EUR-like	ENSG00000156711.16	MAPK13	1.22812	0.0135078	0.219404	0.616979	Esophagus_Muscularis
EUR-like	ENSG00000150867.13	PIP4K2A	1.22762	0.0183058	0.21959	0.617291	Esophagus_Muscularis
EUR-like	ENSG00000203965.12	EFCAB7	-1.22736	-0.0414147	0.219688	0.617356	Esophagus_Muscularis
EUR-like	ENSG00000139793.18	MBNL2	-1.2269	-0.0352542	0.219861	0.617629	Esophagus_Muscularis
EUR-like	ENSG00000126583.10	PRKCG	1.22577	0.0387805	0.220287	0.618614	Esophagus_Muscularis
EUR-like	ENSG00000144218.18	AFF3	1.22481	0.046353	0.220646	0.61941	Esophagus_Muscularis
EUR-like	ENSG00000179954.15	SSC5D	1.22461	0.0135383	0.220721	0.61941	Esophagus_Muscularis
EUR-like	ENSG00000137221.14	TJAP1	-1.22404	-0.0252308	0.220938	0.619642	Esophagus_Muscularis
EUR-like	ENSG00000197696.9	NMB	-1.22399	-0.00874672	0.220955	0.619642	Esophagus_Muscularis
EUR-like	ENSG00000050767.15	COL23A1	1.22368	0.0103128	0.221072	0.619759	Esophagus_Muscularis
EUR-like	ENSG00000119314.15	PTBP3	-1.22315	-0.0508334	0.221273	0.619942	Esophagus_Muscularis
EUR-like	ENSG00000178053.17	MLF1	1.22311	0.0186696	0.221289	0.619942	Esophagus_Muscularis
EUR-like	ENSG00000185024.16	BRF1	1.22284	0.0286065	0.221388	0.620008	Esophagus_Muscularis
EUR-like	ENSG00000198466.11	ZNF587	1.22214	0.0121192	0.221654	0.62054	Esophagus_Muscularis
EUR-like	ENSG00000140104.13	C14orf79	1.22176	0.00834763	0.221799	0.620734	Esophagus_Muscularis
EUR-like	ENSG00000125871.13	MGME1	1.22099	0.00710133	0.222088	0.620882	Esophagus_Muscularis
EUR-like	ENSG00000157045.8	NTAN1	1.22088	0.0250158	0.222132	0.620882	Esophagus_Muscularis
EUR-like	ENSG00000010072.15	SPRTN	1.22084	0.0644298	0.222148	0.620882	Esophagus_Muscularis
EUR-like	ENSG00000135205.14	CCDC146	-1.22082	-0.0147094	0.222155	0.620882	Esophagus_Muscularis
EUR-like	ENSG00000170085.17	SIMC1	-1.22016	-0.0685941	0.222406	0.620931	Esophagus_Muscularis
EUR-like	ENSG00000132356.11	PRKAA1	1.22013	0.104183	0.222415	0.620931	Esophagus_Muscularis
EUR-like	ENSG00000058453.16	CROCC	-1.22009	-0.0110967	0.222431	0.620931	Esophagus_Muscularis
EUR-like	ENSG00000153707.16	PTPRD	-1.21997	-0.026626	0.222475	0.620931	Esophagus_Muscularis
EUR-like	ENSG00000052795.12	FNIP2	-1.21953	-0.0457339	0.222642	0.621187	Esophagus_Muscularis
EUR-like	ENSG00000204677.10	FAM153C	-1.21858	-0.00418423	0.223002	0.621527	Esophagus_Muscularis
EUR-like	ENSG00000172273.12	HINFP	1.21857	0.0307139	0.223009	0.621527	Esophagus_Muscularis
EUR-like	ENSG00000113231.13	PDE8B	1.21831	0.0237156	0.223107	0.621527	Esophagus_Muscularis
EUR-like	ENSG00000168765.16	GSTM4	1.21831	0.0145291	0.223108	0.621527	Esophagus_Muscularis
EUR-like	ENSG00000280670.2	CCDC163	-1.2181	-0.00327214	0.223185	0.621527	Esophagus_Muscularis
EUR-like	ENSG00000230555.2	RP11-517P14.2	-1.21793	-0.0184069	0.223249	0.621527	Esophagus_Muscularis
EUR-like	ENSG00000168032.8	ENTPD3	-1.21747	-0.0419765	0.223427	0.621527	Esophagus_Muscularis
EUR-like	ENSG00000134884.13	ARGLU1	1.21738	0.0655855	0.223459	0.621527	Esophagus_Muscularis
EUR-like	ENSG00000149256.15	TENM4	1.21729	0.0342968	0.223494	0.621527	Esophagus_Muscularis
EUR-like	ENSG00000214870.8	AC004540.5	1.21635	0.0142013	0.223853	0.621527	Esophagus_Muscularis
EUR-like	ENSG00000178950.16	GAK	-1.2163	-0.0147942	0.223869	0.621527	Esophagus_Muscularis
EUR-like	ENSG00000120251.18	GRIA2	1.21619	0.0229934	0.223912	0.621527	Esophagus_Muscularis
EUR-like	ENSG00000112118.18	MCM3	1.21609	0.0376248	0.223951	0.621527	Esophagus_Muscularis
EUR-like	ENSG00000177025.3	C19orf18	1.21605	0.0179978	0.223967	0.621527	Esophagus_Muscularis
EUR-like	ENSG00000137996.12	RTCA	1.21593	0.0122833	0.224013	0.621527	Esophagus_Muscularis
EUR-like	ENSG00000130649.9	CYP2E1	-1.21591	-0.0284484	0.224021	0.621527	Esophagus_Muscularis
EUR-like	ENSG00000151693.9	ASAP2	1.21572	0.0202899	0.224092	0.621527	Esophagus_Muscularis
EUR-like	ENSG00000070413.19	DGCR2	1.21562	0.00995004	0.224129	0.621527	Esophagus_Muscularis
EUR-like	ENSG00000164176.12	EDIL3	1.21522	0.0264185	0.22428	0.621738	Esophagus_Muscularis
EUR-like	ENSG00000149311.18	ATM	1.21454	0.0193938	0.22454	0.621967	Esophagus_Muscularis
EUR-like	ENSG00000067798.14	NAV3	-1.21437	-0.0289229	0.224608	0.621967	Esophagus_Muscularis
EUR-like	ENSG00000271040.1	RP5-933K21.3	1.21402	0.0207307	0.224739	0.621967	Esophagus_Muscularis
EUR-like	ENSG00000176903.4	PNMA1	1.21387	0.0295098	0.224798	0.621967	Esophagus_Muscularis
EUR-like	ENSG00000238266.1	LINC00707	1.21386	0.0582138	0.2248	0.621967	Esophagus_Muscularis
EUR-like	ENSG00000157734.13	SNX22	1.21382	0.0125363	0.224818	0.621967	Esophagus_Muscularis
EUR-like	ENSG00000204084.12	INPP5B	-1.21256	-0.00641322	0.225298	0.622757	Esophagus_Muscularis
EUR-like	ENSG00000171160.17	MORN4	1.21246	0.00852535	0.225337	0.622757	Esophagus_Muscularis
EUR-like	ENSG00000180979.9	LRRC57	-1.2123	-0.0201612	0.225397	0.622757	Esophagus_Muscularis
EUR-like	ENSG00000273136.6	NBPF26	1.21227	0.0191125	0.225408	0.622757	Esophagus_Muscularis
EUR-like	ENSG00000255328.1	RP11-326C3.12	1.21203	0.00419965	0.225502	0.622809	Esophagus_Muscularis
EUR-like	ENSG00000139180.10	NDUFA9	1.21159	0.0423672	0.22567	0.623039	Esophagus_Muscularis
EUR-like	ENSG00000138386.16	NAB1	1.2111	0.021388	0.225857	0.623039	Esophagus_Muscularis
EUR-like	ENSG00000145337.4	PYURF	1.21075	0.0192531	0.22599	0.623039	Esophagus_Muscularis
EUR-like	ENSG00000023909.9	GCLM	-1.21068	-0.0555524	0.226018	0.623039	Esophagus_Muscularis
EUR-like	ENSG00000162493.16	PDPN	-1.21067	-0.0239336	0.226023	0.623039	Esophagus_Muscularis
EUR-like	ENSG00000111716.12	LDHB	1.21062	0.0852285	0.226042	0.623039	Esophagus_Muscularis
EUR-like	ENSG00000181894.14	ZNF329	-1.21	-0.046062	0.226279	0.623475	Esophagus_Muscularis
EUR-like	ENSG00000168061.14	SAC3D1	-1.20981	-0.0428938	0.226352	0.623475	Esophagus_Muscularis
EUR-like	ENSG00000273448.1	RP11-166O4.6	1.20909	0.00667587	0.226629	0.62383	Esophagus_Muscularis
EUR-like	ENSG00000204531.17	POU5F1	1.20908	0.00655335	0.226633	0.62383	Esophagus_Muscularis
EUR-like	ENSG00000123096.11	SSPN	1.20863	0.0270745	0.226805	0.623934	Esophagus_Muscularis
EUR-like	ENSG00000147606.8	SLC26A7	-1.20858	-0.0127553	0.226823	0.623934	Esophagus_Muscularis
EUR-like	ENSG00000189190.9	ZNF600	1.20829	0.00528012	0.226938	0.62404	Esophagus_Muscularis
EUR-like	ENSG00000071051.13	NCK2	-1.2075	-0.0482101	0.227241	0.624583	Esophagus_Muscularis
EUR-like	ENSG00000135899.17	SP110	1.20738	0.0327658	0.227287	0.624583	Esophagus_Muscularis
EUR-like	ENSG00000183346.6	C10orf107	-1.2052	-0.00615407	0.228126	0.626573	Esophagus_Muscularis
EUR-like	ENSG00000136827.11	TOR1A	-1.2051	-0.0462451	0.228164	0.626573	Esophagus_Muscularis
EUR-like	ENSG00000144810.15	COL8A1	1.20446	0.0257036	0.228413	0.626936	Esophagus_Muscularis
EUR-like	ENSG00000273702.1	RP11-758H9.2	1.20436	0.0390678	0.228449	0.626936	Esophagus_Muscularis
EUR-like	ENSG00000168175.14	MAPK1IP1L	-1.20395	-0.0918115	0.228611	0.627169	Esophagus_Muscularis
EUR-like	ENSG00000173113.6	TRMT112	1.20297	0.0412323	0.228988	0.627825	Esophagus_Muscularis
EUR-like	ENSG00000118855.18	MFSD1	1.20281	0.0357729	0.229051	0.627825	Esophagus_Muscularis
EUR-like	ENSG00000157087.17	ATP2B2	-1.20273	-0.0474195	0.22908	0.627825	Esophagus_Muscularis
EUR-like	ENSG00000178700.7	DHFR2	-1.20248	-0.0364666	0.229179	0.627888	Esophagus_Muscularis
EUR-like	ENSG00000115825.9	PRKD3	1.20225	0.0138333	0.229268	0.627888	Esophagus_Muscularis
EUR-like	ENSG00000164619.8	BMPER	-1.20208	-0.0115979	0.229332	0.627888	Esophagus_Muscularis
EUR-like	ENSG00000118804.8	STBD1	-1.20177	-0.0229108	0.229453	0.62801	Esophagus_Muscularis
EUR-like	ENSG00000274736.4	CCL23	-1.20137	-0.235092	0.229608	0.628222	Esophagus_Muscularis
EUR-like	ENSG00000162885.12	B3GALNT2	1.20093	0.0236177	0.229777	0.628476	Esophagus_Muscularis
EUR-like	ENSG00000262655.3	SPON1	-1.20023	-0.0205434	0.230049	0.62901	Esophagus_Muscularis
EUR-like	ENSG00000075884.13	ARHGAP15	1.19968	0.036383	0.230263	0.629294	Esophagus_Muscularis
EUR-like	ENSG00000130193.7	THEM6	-1.19957	-0.0428807	0.230306	0.629294	Esophagus_Muscularis
EUR-like	ENSG00000106355.9	LSM5	1.19806	0.021668	0.230895	0.630691	Esophagus_Muscularis
EUR-like	ENSG00000196505.10	GDAP2	1.19782	0.0642494	0.230988	0.630735	Esophagus_Muscularis
EUR-like	ENSG00000099769.5	IGFALS	-1.19713	-0.0182428	0.231257	0.631261	Esophagus_Muscularis
EUR-like	ENSG00000146083.11	RNF44	-1.19663	-0.0332015	0.231449	0.631435	Esophagus_Muscularis
EUR-like	ENSG00000105464.3	GRIN2D	1.19624	0.0321972	0.231603	0.631435	Esophagus_Muscularis
EUR-like	ENSG00000124222.22	STX16	-1.19621	-0.0639325	0.231615	0.631435	Esophagus_Muscularis
EUR-like	ENSG00000152359.14	POC5	-1.19617	-0.0143847	0.231629	0.631435	Esophagus_Muscularis
EUR-like	ENSG00000150627.15	WDR17	-1.19576	-0.0146809	0.231791	0.631568	Esophagus_Muscularis
EUR-like	ENSG00000143552.9	NUP210L	1.19565	0.00773431	0.231832	0.631568	Esophagus_Muscularis
EUR-like	ENSG00000164967.9	RPP25L	-1.19534	-0.0308328	0.231953	0.631687	Esophagus_Muscularis
EUR-like	ENSG00000088833.17	NSFL1C	1.19476	0.013003	0.23218	0.632097	Esophagus_Muscularis
EUR-like	ENSG00000170367.4	CST5	1.19336	0.0126847	0.232728	0.633377	Esophagus_Muscularis
EUR-like	ENSG00000133027.17	PEMT	1.19309	0.0372459	0.232834	0.633458	Esophagus_Muscularis
EUR-like	ENSG00000260657.2	RP11-315D16.4	1.19273	0.00483768	0.232975	0.633631	Esophagus_Muscularis
EUR-like	ENSG00000113758.13	DBN1	-1.19252	-0.0320976	0.233057	0.633644	Esophagus_Muscularis
EUR-like	ENSG00000139055.6	ERP27	-1.19217	-0.0106074	0.233195	0.633807	Esophagus_Muscularis
EUR-like	ENSG00000161381.13	PLXDC1	1.19187	0.065971	0.23331	0.633807	Esophagus_Muscularis
EUR-like	ENSG00000187105.8	HEATR4	-1.19178	-0.00727877	0.233349	0.633807	Esophagus_Muscularis
EUR-like	ENSG00000136153.19	LMO7	1.1912	0.0217063	0.233574	0.634138	Esophagus_Muscularis
EUR-like	ENSG00000124164.15	VAPB	1.19107	0.0104681	0.233626	0.634138	Esophagus_Muscularis
EUR-like	ENSG00000143801.16	PSEN2	1.18991	0.0371706	0.234081	0.634725	Esophagus_Muscularis
EUR-like	ENSG00000205853.10	RFPL3S	-1.1899	-0.0126274	0.234085	0.634725	Esophagus_Muscularis
EUR-like	ENSG00000175567.8	UCP2	-1.18978	-0.0191696	0.234132	0.634725	Esophagus_Muscularis
EUR-like	ENSG00000188493.14	C19orf54	-1.18973	-0.0159526	0.234152	0.634725	Esophagus_Muscularis
EUR-like	ENSG00000040487.12	PQLC2	1.18948	0.0354033	0.234251	0.634786	Esophagus_Muscularis
EUR-like	ENSG00000177646.18	ACAD9	-1.18853	-0.0546433	0.234623	0.635364	Esophagus_Muscularis
EUR-like	ENSG00000127399.14	LRRC61	-1.18846	-0.00788785	0.234652	0.635364	Esophagus_Muscularis
EUR-like	ENSG00000196275.13	GTF2IRD2	1.18835	0.00461051	0.234697	0.635364	Esophagus_Muscularis
EUR-like	ENSG00000181085.14	MAPK15	-1.18765	-0.0461475	0.23497	0.635851	Esophagus_Muscularis
EUR-like	ENSG00000106263.17	EIF3B	-1.1875	-0.00608578	0.235032	0.635851	Esophagus_Muscularis
EUR-like	ENSG00000130508.10	PXDN	1.18708	0.0221057	0.235195	0.63608	Esophagus_Muscularis
EUR-like	ENSG00000161888.11	SPC24	1.18682	0.00986131	0.235298	0.636151	Esophagus_Muscularis
EUR-like	ENSG00000188613.6	NANOS1	-1.18571	-0.0159715	0.235736	0.636999	Esophagus_Muscularis
EUR-like	ENSG00000151338.18	MIPOL1	-1.18563	-0.0231488	0.235767	0.636999	Esophagus_Muscularis
EUR-like	ENSG00000164062.12	APEH	1.18522	0.0403594	0.235929	0.637114	Esophagus_Muscularis
EUR-like	ENSG00000112394.16	SLC16A10	-1.18513	-0.0208971	0.235965	0.637114	Esophagus_Muscularis
EUR-like	ENSG00000116337.15	AMPD2	-1.18474	-0.0286554	0.23612	0.637321	Esophagus_Muscularis
EUR-like	ENSG00000155011.8	DKK2	1.18425	0.0484353	0.236316	0.637641	Esophagus_Muscularis
EUR-like	ENSG00000272347.1	RP11-43F13.4	1.18379	0.0270792	0.236496	0.637918	Esophagus_Muscularis
EUR-like	ENSG00000115904.12	SOS1	1.18341	0.025142	0.236646	0.637979	Esophagus_Muscularis
EUR-like	ENSG00000152133.14	GPATCH11	1.18334	0.0185429	0.236674	0.637979	Esophagus_Muscularis
EUR-like	ENSG00000175220.11	ARHGAP1	-1.18269	-0.0182626	0.236931	0.637979	Esophagus_Muscularis
EUR-like	ENSG00000011275.18	RNF216	-1.1824	-0.0263625	0.237047	0.637979	Esophagus_Muscularis
EUR-like	ENSG00000196126.11	HLA-DRB1	1.18236	0.0134492	0.237065	0.637979	Esophagus_Muscularis
EUR-like	ENSG00000138381.9	ASNSD1	1.18219	0.018071	0.237132	0.637979	Esophagus_Muscularis
EUR-like	ENSG00000140955.10	ADAD2	1.18211	0.00587054	0.23716	0.637979	Esophagus_Muscularis
EUR-like	ENSG00000160256.12	FAM207A	-1.18208	-0.0155943	0.237176	0.637979	Esophagus_Muscularis
EUR-like	ENSG00000126231.13	PROZ	1.18197	0.00977428	0.237219	0.637979	Esophagus_Muscularis
EUR-like	ENSG00000184014.7	DENND5A	1.1817	0.0213129	0.237325	0.638054	Esophagus_Muscularis
EUR-like	ENSG00000105497.7	ZNF175	-1.18136	-0.0111937	0.237461	0.63821	Esophagus_Muscularis
EUR-like	ENSG00000121989.14	ACVR2A	1.18095	0.0167593	0.237622	0.638235	Esophagus_Muscularis
EUR-like	ENSG00000142694.6	EVA1B	1.18085	0.0251784	0.237662	0.638235	Esophagus_Muscularis
EUR-like	ENSG00000178342.4	KCNG2	-1.18075	-0.00952617	0.237704	0.638235	Esophagus_Muscularis
EUR-like	ENSG00000257218.5	GATC	-1.18018	-0.00891051	0.23793	0.638391	Esophagus_Muscularis
EUR-like	ENSG00000169169.14	CPT1C	-1.18009	-0.0167323	0.237966	0.638391	Esophagus_Muscularis
EUR-like	ENSG00000162444.11	RBP7	-1.18001	-0.0343797	0.237995	0.638391	Esophagus_Muscularis
EUR-like	ENSG00000141905.17	NFIC	1.1798	0.0344947	0.238081	0.638411	Esophagus_Muscularis
EUR-like	ENSG00000204740.10	MALRD1	-1.17959	-0.00544813	0.238162	0.638421	Esophagus_Muscularis
EUR-like	ENSG00000161905.12	ALOX15	1.17928	0.00935849	0.238288	0.638549	Esophagus_Muscularis
EUR-like	ENSG00000148482.11	SLC39A12	1.17796	0.0137986	0.238814	0.639674	Esophagus_Muscularis
EUR-like	ENSG00000167615.16	LENG8	-1.17764	-0.0359684	0.23894	0.639674	Esophagus_Muscularis
EUR-like	ENSG00000205611.4	LINC01597	-1.17764	-0.0100416	0.238942	0.639674	Esophagus_Muscularis
EUR-like	ENSG00000245954.6	RP11-18H21.1	-1.17741	-0.0226196	0.239031	0.639705	Esophagus_Muscularis
EUR-like	ENSG00000133250.13	ZNF414	1.17684	0.0202422	0.23926	0.639934	Esophagus_Muscularis
EUR-like	ENSG00000104093.13	DMXL2	1.17678	0.0121348	0.239285	0.639934	Esophagus_Muscularis
EUR-like	ENSG00000140386.12	SCAPER	-1.17628	-0.0125879	0.239481	0.639934	Esophagus_Muscularis
EUR-like	ENSG00000178301.3	AQP11	1.17617	0.0237188	0.239529	0.639934	Esophagus_Muscularis
EUR-like	ENSG00000164610.8	RP9	-1.17607	-0.014665	0.239565	0.639934	Esophagus_Muscularis
EUR-like	ENSG00000101752.11	MIB1	-1.17588	-0.0441926	0.239643	0.639934	Esophagus_Muscularis
EUR-like	ENSG00000120075.5	HOXB5	-1.1758	-0.0157094	0.239675	0.639934	Esophagus_Muscularis
EUR-like	ENSG00000186952.14	TMEM232	1.17563	0.00988512	0.239741	0.639934	Esophagus_Muscularis
EUR-like	ENSG00000149308.16	NPAT	-1.17535	-0.0473063	0.239855	0.640007	Esophagus_Muscularis
EUR-like	ENSG00000196704.11	AMZ2	-1.17518	-0.0596663	0.239925	0.640007	Esophagus_Muscularis
EUR-like	ENSG00000180992.6	MRPL14	-1.17485	-0.0180384	0.240054	0.640143	Esophagus_Muscularis
EUR-like	ENSG00000152154.10	TMEM178A	-1.17424	-0.0346643	0.240299	0.64054	Esophagus_Muscularis
EUR-like	ENSG00000180210.14	F2	-1.17352	-0.015204	0.240586	0.64054	Esophagus_Muscularis
EUR-like	ENSG00000128699.13	ORMDL1	-1.17345	-0.0167285	0.240614	0.64054	Esophagus_Muscularis
EUR-like	ENSG00000256436.1	TAS2R31	-1.17345	-0.026907	0.240617	0.64054	Esophagus_Muscularis
EUR-like	ENSG00000196110.7	ZNF699	-1.17331	-0.084625	0.240672	0.64054	Esophagus_Muscularis
EUR-like	ENSG00000125826.20	RBCK1	-1.17329	-0.0295067	0.240679	0.64054	Esophagus_Muscularis
EUR-like	ENSG00000161243.8	FBXO27	1.17311	0.022833	0.240752	0.64054	Esophagus_Muscularis
EUR-like	ENSG00000101079.20	NDRG3	1.17292	0.0383693	0.240827	0.64054	Esophagus_Muscularis
EUR-like	ENSG00000119782.13	FKBP1B	-1.17233	-0.0143342	0.241063	0.64096	Esophagus_Muscularis
EUR-like	ENSG00000158985.13	CDC42SE2	1.17167	0.0139951	0.24133	0.641101	Esophagus_Muscularis
EUR-like	ENSG00000023572.8	GLRX2	1.17165	0.15514	0.241336	0.641101	Esophagus_Muscularis
EUR-like	ENSG00000135164.18	DMTF1	1.17162	0.0346026	0.241351	0.641101	Esophagus_Muscularis
EUR-like	ENSG00000144476.5	ACKR3	1.17017	0.0352165	0.241933	0.642169	Esophagus_Muscularis
EUR-like	ENSG00000154642.10	C21orf91	-1.1701	-0.0115854	0.24196	0.642169	Esophagus_Muscularis
EUR-like	ENSG00000265519.1	CTD-3157E16.1	1.16954	0.0156727	0.242185	0.642169	Esophagus_Muscularis
EUR-like	ENSG00000090263.15	MRPS33	1.1695	0.0571088	0.242204	0.642169	Esophagus_Muscularis
EUR-like	ENSG00000135541.20	AHI1	-1.16935	-0.0112703	0.242263	0.642169	Esophagus_Muscularis
EUR-like	ENSG00000101608.12	MYL12A	-1.16922	-0.0906242	0.242317	0.642169	Esophagus_Muscularis
EUR-like	ENSG00000167895.14	TMC8	-1.16892	-0.0307306	0.242435	0.642169	Esophagus_Muscularis
EUR-like	ENSG00000125510.15	OPRL1	1.16888	0.0129467	0.24245	0.642169	Esophagus_Muscularis
EUR-like	ENSG00000169902.13	TPST1	1.16863	0.0200431	0.242551	0.642169	Esophagus_Muscularis
EUR-like	ENSG00000260947.1	RP11-384P7.7	1.16851	0.0049933	0.242602	0.642169	Esophagus_Muscularis
EUR-like	ENSG00000232653.8	GOLGA8N	-1.16848	-0.00948287	0.242614	0.642169	Esophagus_Muscularis
EUR-like	ENSG00000127993.15	RBM48	1.16819	0.0428572	0.242731	0.642269	Esophagus_Muscularis
EUR-like	ENSG00000169857.7	AVEN	1.16793	0.0236056	0.242836	0.64234	Esophagus_Muscularis
EUR-like	ENSG00000154099.17	DNAAF1	1.16752	0.0180919	0.243	0.642566	Esophagus_Muscularis
EUR-like	ENSG00000174574.15	AKIRIN1	1.16642	0.107261	0.243444	0.643061	Esophagus_Muscularis
EUR-like	ENSG00000177570.13	SAMD12	1.16625	0.0181631	0.243514	0.643061	Esophagus_Muscularis
EUR-like	ENSG00000205309.13	NT5M	1.16625	0.0514512	0.243515	0.643061	Esophagus_Muscularis
EUR-like	ENSG00000243678.11	NME2	-1.16616	-0.0121848	0.243549	0.643061	Esophagus_Muscularis
EUR-like	ENSG00000237515.8	SHISA9	1.16591	0.024354	0.243651	0.643061	Esophagus_Muscularis
EUR-like	ENSG00000112902.11	SEMA5A	1.16589	0.0291112	0.243657	0.643061	Esophagus_Muscularis
EUR-like	ENSG00000135931.17	ARMC9	1.16529	0.0472543	0.2439	0.643345	Esophagus_Muscularis
EUR-like	ENSG00000113248.5	PCDHB15	1.1651	0.0416763	0.243978	0.643345	Esophagus_Muscularis
EUR-like	ENSG00000250971.1	RP11-696F12.1	1.16495	0.0089845	0.244039	0.643345	Esophagus_Muscularis
EUR-like	ENSG00000104833.11	TUBB4A	-1.16485	-0.0624647	0.244079	0.643345	Esophagus_Muscularis
EUR-like	ENSG00000267838.2	AC008746.12	-1.16378	-0.0151582	0.244513	0.644215	Esophagus_Muscularis
EUR-like	ENSG00000144369.12	FAM171B	1.16365	0.0183933	0.244566	0.644215	Esophagus_Muscularis
EUR-like	ENSG00000164122.8	ASB5	-1.16328	-0.0166519	0.244717	0.644407	Esophagus_Muscularis
EUR-like	ENSG00000111615.13	KRR1	-1.16271	-0.0123049	0.244949	0.644601	Esophagus_Muscularis
EUR-like	ENSG00000021826.14	CPS1	-1.16264	-0.0266623	0.244977	0.644601	Esophagus_Muscularis
EUR-like	ENSG00000140459.17	CYP11A1	-1.16251	-0.0156097	0.245027	0.644601	Esophagus_Muscularis
EUR-like	ENSG00000106617.13	PRKAG2	1.16168	0.0340843	0.245365	0.645283	Esophagus_Muscularis
EUR-like	ENSG00000232977.6	LINC00327	-1.16099	-0.0229998	0.245647	0.645794	Esophagus_Muscularis
EUR-like	ENSG00000167088.10	SNRPD1	-1.1608	-0.0565949	0.245724	0.645794	Esophagus_Muscularis
EUR-like	ENSG00000165661.16	QSOX2	-1.16048	-0.0273012	0.245854	0.645794	Esophagus_Muscularis
EUR-like	ENSG00000197253.13	TPSB2	1.16043	0.00861435	0.245874	0.645794	Esophagus_Muscularis
EUR-like	ENSG00000213463.4	SYNJ2BP	1.16003	0.0437009	0.246037	0.646014	Esophagus_Muscularis
EUR-like	ENSG00000140057.8	AK7	-1.15943	-0.0235495	0.24628	0.646446	Esophagus_Muscularis
EUR-like	ENSG00000277258.4	PCGF2	-1.15897	-0.123401	0.246469	0.646733	Esophagus_Muscularis
EUR-like	ENSG00000130377.13	ACSBG2	-1.15862	-0.0219119	0.246612	0.646903	Esophagus_Muscularis
EUR-like	ENSG00000239521.7	GATS	1.15812	0.0156058	0.246815	0.647064	Esophagus_Muscularis
EUR-like	ENSG00000110435.11	PDHX	-1.15808	-0.0135038	0.246831	0.647064	Esophagus_Muscularis
EUR-like	ENSG00000188305.5	C19orf35	-1.15777	-0.0639948	0.246957	0.647188	Esophagus_Muscularis
EUR-like	ENSG00000116729.13	WLS	-1.15748	-0.0180415	0.247078	0.647296	Esophagus_Muscularis
EUR-like	ENSG00000134253.9	TRIM45	-1.15699	-0.0462186	0.247278	0.647615	Esophagus_Muscularis
EUR-like	ENSG00000144410.4	CPO	1.15666	0.0138568	0.247412	0.647758	Esophagus_Muscularis
EUR-like	ENSG00000146729.9	GBAS	1.15644	0.0360741	0.2475	0.647782	Esophagus_Muscularis
EUR-like	ENSG00000170430.9	MGMT	-1.1559	-0.00604611	0.247721	0.648131	Esophagus_Muscularis
EUR-like	ENSG00000197498.12	RPF2	-1.15573	-0.0156991	0.247791	0.648131	Esophagus_Muscularis
EUR-like	ENSG00000167674.14	CTB-50L17.10	-1.15539	-0.0831784	0.247929	0.648186	Esophagus_Muscularis
EUR-like	ENSG00000270647.5	TAF15	1.15529	0.101381	0.247971	0.648186	Esophagus_Muscularis
EUR-like	ENSG00000275963.1	RP11-180M15.6	-1.15475	-0.0374828	0.248192	0.648558	Esophagus_Muscularis
EUR-like	ENSG00000254281.1	KB-1507C5.4	-1.15454	-0.0126812	0.248281	0.648582	Esophagus_Muscularis
EUR-like	ENSG00000103599.19	IQCH	1.15349	0.0183938	0.24871	0.649452	Esophagus_Muscularis
EUR-like	ENSG00000141562.17	NARF	1.15334	0.0124428	0.248772	0.649452	Esophagus_Muscularis
EUR-like	ENSG00000161204.11	ABCF3	-1.15314	-0.00905255	0.248853	0.649456	Esophagus_Muscularis
EUR-like	ENSG00000166925.8	TSC22D4	1.15262	0.0350121	0.249065	0.649804	Esophagus_Muscularis
EUR-like	ENSG00000146233.7	CYP39A1	-1.15219	-0.0164011	0.249242	0.650058	Esophagus_Muscularis
EUR-like	ENSG00000106100.10	NOD1	-1.1513	-0.0457911	0.249607	0.650358	Esophagus_Muscularis
EUR-like	ENSG00000224259.6	LINC01133	-1.15126	-0.0300275	0.249626	0.650358	Esophagus_Muscularis
EUR-like	ENSG00000112280.15	COL9A1	-1.15125	-0.0114888	0.249628	0.650358	Esophagus_Muscularis
EUR-like	ENSG00000232956.8	SNHG15	1.15102	0.0595831	0.249725	0.650358	Esophagus_Muscularis
EUR-like	ENSG00000237248.4	LINC00987	1.15093	0.0265207	0.249761	0.650358	Esophagus_Muscularis
EUR-like	ENSG00000121067.17	SPOP	1.15076	0.0438658	0.249833	0.650358	Esophagus_Muscularis
EUR-like	ENSG00000153827.13	TRIP12	-1.1503	-0.103209	0.250022	0.650645	Esophagus_Muscularis
EUR-like	ENSG00000204248.10	COL11A2	1.14992	0.0517736	0.250175	0.650746	Esophagus_Muscularis
EUR-like	ENSG00000169410.9	PTPN9	-1.14982	-0.0304175	0.25022	0.650746	Esophagus_Muscularis
EUR-like	ENSG00000204311.12	DFNB59	1.14946	0.061756	0.250365	0.650806	Esophagus_Muscularis
EUR-like	ENSG00000141556.20	TBCD	1.14937	0.0319633	0.250401	0.650806	Esophagus_Muscularis
EUR-like	ENSG00000198805.11	PNP	-1.14905	-0.0086877	0.250533	0.650808	Esophagus_Muscularis
EUR-like	ENSG00000187634.11	SAMD11	-1.14887	-0.0182391	0.250609	0.650808	Esophagus_Muscularis
EUR-like	ENSG00000169026.12	MFSD7	1.14867	0.0199486	0.250691	0.650808	Esophagus_Muscularis
EUR-like	ENSG00000254343.2	RP11-760H22.2	1.1486	0.00595802	0.25072	0.650808	Esophagus_Muscularis
EUR-like	ENSG00000145882.10	PCYOX1L	-1.14816	-0.0116279	0.250904	0.650942	Esophagus_Muscularis
EUR-like	ENSG00000175279.21	CENPS	1.14809	0.0173969	0.25093	0.650942	Esophagus_Muscularis
EUR-like	ENSG00000101474.11	APMAP	1.14766	0.0159817	0.251109	0.651114	Esophagus_Muscularis
EUR-like	ENSG00000167210.16	LOXHD1	1.14755	0.0225546	0.251155	0.651114	Esophagus_Muscularis
EUR-like	ENSG00000129355.6	CDKN2D	-1.14719	-0.0423577	0.251302	0.651189	Esophagus_Muscularis
EUR-like	ENSG00000160218.12	TRAPPC10	1.14709	0.0527181	0.251343	0.651189	Esophagus_Muscularis
EUR-like	ENSG00000183291.15	SELENOF	-1.14589	-0.0398606	0.251841	0.652273	Esophagus_Muscularis
EUR-like	ENSG00000185272.13	RBM11	-1.14568	-0.013843	0.251927	0.652291	Esophagus_Muscularis
EUR-like	ENSG00000101546.12	RBFA	1.14532	0.0148551	0.252079	0.652476	Esophagus_Muscularis
EUR-like	ENSG00000118263.14	KLF7	-1.14409	-0.0264336	0.252585	0.653581	Esophagus_Muscularis
EUR-like	ENSG00000247373.3	RP11-486O12.2	-1.14327	-0.102803	0.252926	0.654257	Esophagus_Muscularis
EUR-like	ENSG00000204356.13	NELFE	-1.14298	-0.0267891	0.253047	0.654334	Esophagus_Muscularis
EUR-like	ENSG00000256574.6	OR13A1	1.14281	0.0265434	0.253116	0.654334	Esophagus_Muscularis
EUR-like	ENSG00000134318.13	ROCK2	-1.14246	-0.0390125	0.253263	0.654383	Esophagus_Muscularis
EUR-like	ENSG00000242252.1	BGLAP	-1.14239	-0.0151291	0.253294	0.654383	Esophagus_Muscularis
EUR-like	ENSG00000198890.7	PRMT6	-1.14163	-0.0288211	0.253608	0.654781	Esophagus_Muscularis
EUR-like	ENSG00000089639.10	GMIP	-1.14163	-0.0196835	0.253608	0.654781	Esophagus_Muscularis
EUR-like	ENSG00000178718.6	RPP25	1.1413	0.030981	0.253746	0.654901	Esophagus_Muscularis
EUR-like	ENSG00000150551.10	LYPD1	-1.14077	-0.0293164	0.253967	0.654901	Esophagus_Muscularis
EUR-like	ENSG00000103197.16	TSC2	1.14076	0.0275915	0.253969	0.654901	Esophagus_Muscularis
EUR-like	ENSG00000152076.18	CCDC74B	1.14075	0.0171052	0.253974	0.654901	Esophagus_Muscularis
EUR-like	ENSG00000151062.14	CACNA2D4	-1.14042	-0.0271405	0.254112	0.655052	Esophagus_Muscularis
EUR-like	ENSG00000155926.13	SLA	1.14006	0.0343821	0.25426	0.655227	Esophagus_Muscularis
EUR-like	ENSG00000108576.9	SLC6A4	-1.13887	-0.0122104	0.254756	0.656299	Esophagus_Muscularis
EUR-like	ENSG00000243709.1	LEFTY1	-1.1379	-0.0121169	0.255161	0.657031	Esophagus_Muscularis
EUR-like	ENSG00000283766.1	AC141930.3	1.13778	0.0302919	0.255213	0.657031	Esophagus_Muscularis
EUR-like	ENSG00000227733.9	RP4-565E6.1	-1.13757	-0.0185363	0.255299	0.657031	Esophagus_Muscularis
EUR-like	ENSG00000132330.16	SCLY	1.13742	0.0211639	0.255361	0.657031	Esophagus_Muscularis
EUR-like	ENSG00000135709.12	KIAA0513	-1.1367	-0.0155351	0.255665	0.657422	Esophagus_Muscularis
EUR-like	ENSG00000007341.18	ST7L	-1.13668	-0.00596629	0.255673	0.657422	Esophagus_Muscularis
EUR-like	ENSG00000168255.19	POLR2J3	1.13623	0.00573867	0.255861	0.657533	Esophagus_Muscularis
EUR-like	ENSG00000155366.16	RHOC	1.13607	0.0406571	0.255929	0.657533	Esophagus_Muscularis
EUR-like	ENSG00000156398.12	SFXN2	1.136	0.0300472	0.255957	0.657533	Esophagus_Muscularis
EUR-like	ENSG00000188659.9	SAXO2	-1.13544	-0.00556999	0.25619	0.65786	Esophagus_Muscularis
EUR-like	ENSG00000120332.15	TNN	-1.13531	-0.0345463	0.256244	0.65786	Esophagus_Muscularis
EUR-like	ENSG00000145284.11	SCD5	-1.13431	-0.0304301	0.256665	0.658734	Esophagus_Muscularis
EUR-like	ENSG00000104497.13	SNX16	1.13404	0.00570779	0.256777	0.658815	Esophagus_Muscularis
EUR-like	ENSG00000023902.13	PLEKHO1	1.13306	0.0325573	0.257191	0.659266	Esophagus_Muscularis
EUR-like	ENSG00000114450.9	GNB4	1.13298	0.0324584	0.257223	0.659266	Esophagus_Muscularis
EUR-like	ENSG00000176105.13	YES1	-1.13293	-0.0270727	0.257244	0.659266	Esophagus_Muscularis
EUR-like	ENSG00000082146.12	STRADB	-1.13286	-0.0438533	0.257275	0.659266	Esophagus_Muscularis
EUR-like	ENSG00000185627.17	PSMD13	-1.13266	-0.0177933	0.257358	0.659273	Esophagus_Muscularis
EUR-like	ENSG00000083223.17	ZCCHC6	-1.13221	-0.0329707	0.257546	0.659548	Esophagus_Muscularis
EUR-like	ENSG00000197170.9	PSMD12	-1.13105	-0.0371929	0.258033	0.660499	Esophagus_Muscularis
EUR-like	ENSG00000270030.1	RP11-326C3.13	1.13094	0.0112513	0.25808	0.660499	Esophagus_Muscularis
EUR-like	ENSG00000168010.10	ATG16L2	1.13072	0.0978076	0.258174	0.660499	Esophagus_Muscularis
EUR-like	ENSG00000140534.13	TICRR	1.13056	0.0246412	0.258239	0.660499	Esophagus_Muscularis
EUR-like	ENSG00000048052.21	HDAC9	1.12971	0.0252449	0.258598	0.661011	Esophagus_Muscularis
EUR-like	ENSG00000171298.12	GAA	1.12953	0.00619331	0.258676	0.661011	Esophagus_Muscularis
EUR-like	ENSG00000227502.2	LINC01268	-1.12934	-0.0318881	0.258755	0.661011	Esophagus_Muscularis
EUR-like	ENSG00000125656.8	CLPP	1.12932	0.0286892	0.258762	0.661011	Esophagus_Muscularis
EUR-like	ENSG00000156172.5	C8orf37	-1.12891	-0.00733845	0.258937	0.661254	Esophagus_Muscularis
EUR-like	ENSG00000183784.6	C9orf66	1.1286	0.0281207	0.259068	0.66132	Esophagus_Muscularis
EUR-like	ENSG00000066248.14	NGEF	-1.12846	-0.0110997	0.259124	0.66132	Esophagus_Muscularis
EUR-like	ENSG00000069696.6	DRD4	1.12748	0.0135458	0.25954	0.662132	Esophagus_Muscularis
EUR-like	ENSG00000115525.17	ST3GAL5	1.12724	0.0313056	0.25964	0.662132	Esophagus_Muscularis
EUR-like	ENSG00000170190.15	SLC16A5	1.12714	0.0304086	0.259685	0.662132	Esophagus_Muscularis
EUR-like	ENSG00000172345.13	STARD5	1.12681	0.0175078	0.259824	0.662279	Esophagus_Muscularis
EUR-like	ENSG00000100504.16	PYGL	1.12654	0.0410436	0.259938	0.662284	Esophagus_Muscularis
EUR-like	ENSG00000183287.13	CCBE1	1.12613	0.0136562	0.26011	0.662284	Esophagus_Muscularis
EUR-like	ENSG00000158062.20	UBXN11	-1.12607	-0.0236163	0.260135	0.662284	Esophagus_Muscularis
EUR-like	ENSG00000124145.6	SDC4	-1.12604	-0.0237755	0.260148	0.662284	Esophagus_Muscularis
EUR-like	ENSG00000205903.6	ZNF316	1.12585	0.0282158	0.260231	0.662289	Esophagus_Muscularis
EUR-like	ENSG00000261587.2	TMEM249	1.12539	0.0206407	0.260425	0.662576	Esophagus_Muscularis
EUR-like	ENSG00000116984.12	MTR	-1.12439	-0.0342361	0.260847	0.663445	Esophagus_Muscularis
EUR-like	ENSG00000111913.17	FAM65B	1.12411	0.0162154	0.260967	0.663517	Esophagus_Muscularis
EUR-like	ENSG00000166796.11	LDHC	-1.12387	-0.00421115	0.261068	0.663517	Esophagus_Muscularis
EUR-like	ENSG00000160014.16	CALM3	1.12364	0.0328625	0.261167	0.663517	Esophagus_Muscularis
EUR-like	ENSG00000167535.7	CACNB3	-1.12348	-0.0185674	0.261235	0.663517	Esophagus_Muscularis
EUR-like	ENSG00000143458.11	GABPB2	1.12337	0.0240085	0.26128	0.663517	Esophagus_Muscularis
EUR-like	ENSG00000125734.15	GPR108	1.12316	0.00658376	0.261369	0.663536	Esophagus_Muscularis
EUR-like	ENSG00000125900.12	SIRPD	-1.12246	-0.0322043	0.261668	0.664091	Esophagus_Muscularis
EUR-like	ENSG00000169371.13	SNUPN	1.12219	0.0131386	0.261783	0.664178	Esophagus_Muscularis
EUR-like	ENSG00000183484.11	GPR132	1.12178	0.0170698	0.261957	0.664304	Esophagus_Muscularis
EUR-like	ENSG00000133030.20	MPRIP	1.12169	0.0249266	0.261995	0.664304	Esophagus_Muscularis
EUR-like	ENSG00000141560.14	FN3KRP	-1.12146	-0.0045779	0.262094	0.664349	Esophagus_Muscularis
EUR-like	ENSG00000256061.7	DYX1C1	-1.12111	-0.0116667	0.26224	0.664349	Esophagus_Muscularis
EUR-like	ENSG00000139714.12	MORN3	1.12108	0.0101418	0.262256	0.664349	Esophagus_Muscularis
EUR-like	ENSG00000110063.8	DCPS	1.12061	0.0269526	0.262455	0.664647	Esophagus_Muscularis
EUR-like	ENSG00000121691.4	CAT	-1.11999	-0.0138479	0.262717	0.665027	Esophagus_Muscularis
EUR-like	ENSG00000005187.11	ACSM3	-1.11956	-0.0219341	0.262899	0.665027	Esophagus_Muscularis
EUR-like	ENSG00000183655.12	KLHL25	1.1193	0.0426569	0.263012	0.665027	Esophagus_Muscularis
EUR-like	ENSG00000256540.1	RP11-598F7.6	1.11926	0.0223804	0.263029	0.665027	Esophagus_Muscularis
EUR-like	ENSG00000163394.5	CCKAR	-1.11911	-0.00534796	0.263093	0.665027	Esophagus_Muscularis
EUR-like	ENSG00000117054.13	ACADM	-1.11906	-0.012861	0.263114	0.665027	Esophagus_Muscularis
EUR-like	ENSG00000118491.9	ZC2HC1B	-1.11892	-0.0228616	0.263172	0.665027	Esophagus_Muscularis
EUR-like	ENSG00000132563.15	REEP2	1.11873	0.0182238	0.263254	0.665029	Esophagus_Muscularis
EUR-like	ENSG00000171700.13	RGS19	1.11769	0.0152565	0.263701	0.665954	Esophagus_Muscularis
EUR-like	ENSG00000133794.17	ARNTL	-1.11719	-0.0280835	0.263913	0.666282	Esophagus_Muscularis
EUR-like	ENSG00000132383.11	RPA1	-1.11698	-0.0321578	0.264005	0.66631	Esophagus_Muscularis
EUR-like	ENSG00000179242.15	CDH4	1.11638	0.0168999	0.26426	0.666749	Esophagus_Muscularis
EUR-like	ENSG00000137960.5	GIPC2	-1.11553	-0.0149778	0.264622	0.667095	Esophagus_Muscularis
EUR-like	ENSG00000214279.13	SCART1	-1.11542	-0.011882	0.264672	0.667095	Esophagus_Muscularis
EUR-like	ENSG00000156535.13	CD109	-1.11521	-0.0188346	0.264762	0.667095	Esophagus_Muscularis
EUR-like	ENSG00000187980.6	PLA2G2C	1.11503	0.01329	0.264836	0.667095	Esophagus_Muscularis
EUR-like	ENSG00000197580.11	BCO2	-1.11494	-0.014617	0.264874	0.667095	Esophagus_Muscularis
EUR-like	ENSG00000144468.16	RHBDD1	-1.11481	-0.0453522	0.264932	0.667095	Esophagus_Muscularis
EUR-like	ENSG00000184731.5	FAM110C	1.11471	0.0179625	0.264974	0.667095	Esophagus_Muscularis
EUR-like	ENSG00000266472.5	MRPS21	-1.11454	-0.0117995	0.265048	0.667095	Esophagus_Muscularis
EUR-like	ENSG00000111364.15	DDX55	-1.11404	-0.00815671	0.265263	0.66743	Esophagus_Muscularis
EUR-like	ENSG00000141337.12	ARSG	-1.11384	-0.0150808	0.265348	0.66744	Esophagus_Muscularis
EUR-like	ENSG00000110675.12	ELMOD1	-1.11245	-0.0116531	0.265943	0.668	Esophagus_Muscularis
EUR-like	ENSG00000163220.10	S100A9	-1.11239	-0.0523298	0.265968	0.668	Esophagus_Muscularis
EUR-like	ENSG00000087237.10	CETP	1.11235	0.0334183	0.265989	0.668	Esophagus_Muscularis
EUR-like	ENSG00000107282.7	APBA1	1.11206	0.0354842	0.266111	0.668	Esophagus_Muscularis
EUR-like	ENSG00000125166.12	GOT2	1.11204	0.03155	0.266122	0.668	Esophagus_Muscularis
EUR-like	ENSG00000174996.11	KLC2	1.11199	0.0686603	0.26614	0.668	Esophagus_Muscularis
EUR-like	ENSG00000120029.12	C10orf76	1.11183	0.0602268	0.266212	0.668	Esophagus_Muscularis
EUR-like	ENSG00000135972.8	MRPS9	1.1118	0.0170344	0.266223	0.668	Esophagus_Muscularis
EUR-like	ENSG00000125337.16	KIF25	-1.11142	-0.0446808	0.266389	0.668119	Esophagus_Muscularis
EUR-like	ENSG00000166452.11	AKIP1	1.11131	0.0560921	0.266433	0.668119	Esophagus_Muscularis
EUR-like	ENSG00000130544.11	ZNF557	-1.11106	-0.0187062	0.26654	0.668185	Esophagus_Muscularis
EUR-like	ENSG00000181790.10	ADGRB1	1.11031	0.0151646	0.266866	0.668315	Esophagus_Muscularis
EUR-like	ENSG00000128891.15	C15orf57	-1.11029	-0.00404254	0.266874	0.668315	Esophagus_Muscularis
EUR-like	ENSG00000136522.13	MRPL47	-1.11012	-0.0489866	0.266946	0.668315	Esophagus_Muscularis
EUR-like	ENSG00000181072.11	CHRM2	1.11008	0.0172172	0.266965	0.668315	Esophagus_Muscularis
EUR-like	ENSG00000073712.14	FERMT2	-1.11	-0.0514249	0.267	0.668315	Esophagus_Muscularis
EUR-like	ENSG00000213676.10	ATF6B	1.10963	0.024515	0.267157	0.668336	Esophagus_Muscularis
EUR-like	ENSG00000163689.19	C3orf67	-1.1096	-0.0166843	0.267171	0.668336	Esophagus_Muscularis
EUR-like	ENSG00000104886.11	PLEKHJ1	-1.10919	-0.0174529	0.267347	0.668572	Esophagus_Muscularis
EUR-like	ENSG00000093010.13	COMT	-1.10887	-0.0178355	0.267484	0.668711	Esophagus_Muscularis
EUR-like	ENSG00000204618.8	RNF39	-1.10827	-0.0355087	0.267746	0.668886	Esophagus_Muscularis
EUR-like	ENSG00000110218.8	PANX1	1.1082	0.0176326	0.267775	0.668886	Esophagus_Muscularis
EUR-like	ENSG00000101236.16	RNF24	1.10815	0.0341686	0.267799	0.668886	Esophagus_Muscularis
EUR-like	ENSG00000171502.14	COL24A1	1.10781	0.0216372	0.267942	0.669039	Esophagus_Muscularis
EUR-like	ENSG00000107104.18	KANK1	-1.10755	-0.0452313	0.268056	0.66912	Esophagus_Muscularis
EUR-like	ENSG00000169490.16	TM2D2	1.10698	0.0280154	0.268302	0.669258	Esophagus_Muscularis
EUR-like	ENSG00000164756.12	SLC30A8	-1.10678	-0.0201873	0.268388	0.669258	Esophagus_Muscularis
EUR-like	ENSG00000271425.7	NBPF10	1.10676	0.00475357	0.268396	0.669258	Esophagus_Muscularis
EUR-like	ENSG00000125812.15	GZF1	1.10667	0.0729679	0.268438	0.669258	Esophagus_Muscularis
EUR-like	ENSG00000177082.12	WDR73	-1.10624	-0.0135005	0.268625	0.669521	Esophagus_Muscularis
EUR-like	ENSG00000103510.19	KAT8	-1.1058	-0.010882	0.268815	0.66979	Esophagus_Muscularis
EUR-like	ENSG00000141965.4	FEM1A	-1.10483	-0.0138953	0.269235	0.670398	Esophagus_Muscularis
EUR-like	ENSG00000248161.5	RP11-499E18.1	-1.10482	-0.022638	0.269236	0.670398	Esophagus_Muscularis
EUR-like	ENSG00000124205.15	EDN3	-1.10467	-0.0164072	0.269304	0.670398	Esophagus_Muscularis
EUR-like	ENSG00000042493.15	CAPG	1.10442	0.00813032	0.269409	0.670457	Esophagus_Muscularis
EUR-like	ENSG00000132849.19	PATJ	1.10405	0.0226969	0.269572	0.670501	Esophagus_Muscularis
EUR-like	ENSG00000155636.14	RBM45	-1.10393	-0.0737681	0.269625	0.670501	Esophagus_Muscularis
EUR-like	ENSG00000167216.16	KATNAL2	-1.10371	-0.0226248	0.269717	0.670501	Esophagus_Muscularis
EUR-like	ENSG00000138669.9	PRKG2	-1.10359	-0.0471021	0.269771	0.670501	Esophagus_Muscularis
EUR-like	ENSG00000115084.13	SLC35F5	-1.10344	-0.0161245	0.269836	0.670501	Esophagus_Muscularis
EUR-like	ENSG00000137055.14	PLAA	-1.10203	-0.120027	0.270448	0.671476	Esophagus_Muscularis
EUR-like	ENSG00000111450.13	STX2	-1.10188	-0.0098016	0.270515	0.671476	Esophagus_Muscularis
EUR-like	ENSG00000164332.7	UBLCP1	1.1018	0.0452301	0.27055	0.671476	Esophagus_Muscularis
EUR-like	ENSG00000113805.8	CNTN3	-1.10114	-0.0236965	0.270834	0.671476	Esophagus_Muscularis
EUR-like	ENSG00000162923.14	WDR26	-1.10103	-0.0606684	0.270885	0.671476	Esophagus_Muscularis
EUR-like	ENSG00000108091.10	CCDC6	-1.1008	-0.0267442	0.270986	0.671476	Esophagus_Muscularis
EUR-like	ENSG00000129625.12	REEP5	-1.10042	-0.0131755	0.271148	0.671476	Esophagus_Muscularis
EUR-like	ENSG00000145248.6	SLC10A4	1.10041	0.0450337	0.271154	0.671476	Esophagus_Muscularis
EUR-like	ENSG00000123297.17	TSFM	-1.09998	-0.0118078	0.271341	0.671476	Esophagus_Muscularis
EUR-like	ENSG00000272602.5	ZNF595	1.0999	0.0201079	0.271378	0.671476	Esophagus_Muscularis
EUR-like	ENSG00000132429.9	POPDC3	-1.09961	-0.0361455	0.271501	0.671476	Esophagus_Muscularis
EUR-like	ENSG00000068650.18	ATP11A	-1.09961	-0.0218505	0.271502	0.671476	Esophagus_Muscularis
EUR-like	ENSG00000117122.13	MFAP2	1.09955	0.0149135	0.27153	0.671476	Esophagus_Muscularis
EUR-like	ENSG00000140463.13	BBS4	-1.0994	-0.0237056	0.271592	0.671476	Esophagus_Muscularis
EUR-like	ENSG00000081923.11	ATP8B1	1.09933	0.0307561	0.271623	0.671476	Esophagus_Muscularis
EUR-like	ENSG00000120159.11	CAAP1	-1.09897	-0.0226636	0.271779	0.671476	Esophagus_Muscularis
EUR-like	ENSG00000198399.14	ITSN2	-1.09895	-0.0260372	0.271792	0.671476	Esophagus_Muscularis
EUR-like	ENSG00000213199.7	ASIC3	-1.09861	-0.0318849	0.27194	0.671476	Esophagus_Muscularis
EUR-like	ENSG00000171421.12	MRPL36	1.09854	0.0229171	0.271968	0.671476	Esophagus_Muscularis
EUR-like	ENSG00000163002.12	NUP35	1.09851	0.0154692	0.271981	0.671476	Esophagus_Muscularis
EUR-like	ENSG00000258998.1	RP11-398E10.1	1.09842	0.00939221	0.27202	0.671476	Esophagus_Muscularis
EUR-like	ENSG00000272361.2	GS1-166A23.2	1.0984	0.0137842	0.27203	0.671476	Esophagus_Muscularis
EUR-like	ENSG00000100968.13	NFATC4	1.09801	0.0344609	0.272198	0.67152	Esophagus_Muscularis
EUR-like	ENSG00000125611.15	CHCHD5	-1.09798	-0.0228691	0.272211	0.67152	Esophagus_Muscularis
EUR-like	ENSG00000265241.6	RBM8A	1.09702	0.0286949	0.272632	0.672166	Esophagus_Muscularis
EUR-like	ENSG00000114948.12	ADAM23	-1.09701	-0.0277515	0.272637	0.672166	Esophagus_Muscularis
EUR-like	ENSG00000158106.13	RHPN1	1.0965	0.0315513	0.27286	0.672514	Esophagus_Muscularis
EUR-like	ENSG00000255557.1	RP11-770G2.2	1.09594	0.0296855	0.273103	0.672579	Esophagus_Muscularis
EUR-like	ENSG00000138942.15	RNF185	1.09592	0.0527617	0.273113	0.672579	Esophagus_Muscularis
EUR-like	ENSG00000244694.7	PTCHD4	1.09573	0.0106168	0.273199	0.672579	Esophagus_Muscularis
EUR-like	ENSG00000243789.10	JMJD7	-1.09543	-0.0158729	0.273329	0.672579	Esophagus_Muscularis
EUR-like	ENSG00000245812.2	LINC02202	1.09538	0.0477863	0.27335	0.672579	Esophagus_Muscularis
EUR-like	ENSG00000167881.14	SRP68	-1.09519	-0.0274185	0.273435	0.672579	Esophagus_Muscularis
EUR-like	ENSG00000168229.3	PTGDR	-1.09497	-0.0428951	0.273529	0.672579	Esophagus_Muscularis
EUR-like	ENSG00000176890.15	TYMS	-1.09489	-0.00696081	0.273564	0.672579	Esophagus_Muscularis
EUR-like	ENSG00000237560.5	LINC01497	1.09473	0.00424091	0.273633	0.672579	Esophagus_Muscularis
EUR-like	ENSG00000100478.14	AP4S1	-1.09441	-0.031321	0.273775	0.672579	Esophagus_Muscularis
EUR-like	ENSG00000109339.19	MAPK10	1.09438	0.0528392	0.273789	0.672579	Esophagus_Muscularis
EUR-like	ENSG00000270673.1	YTHDF3-AS1	1.09395	0.014286	0.273975	0.672597	Esophagus_Muscularis
EUR-like	ENSG00000165626.16	BEND7	-1.09382	-0.0189834	0.274035	0.672597	Esophagus_Muscularis
EUR-like	ENSG00000119383.19	PTPA	-1.0938	-0.0410305	0.274042	0.672597	Esophagus_Muscularis
EUR-like	ENSG00000248098.11	BCKDHA	1.09252	0.0270232	0.274606	0.673778	Esophagus_Muscularis
EUR-like	ENSG00000183281.14	PLGLB1	1.09199	0.00562123	0.274837	0.674144	Esophagus_Muscularis
EUR-like	ENSG00000174136.11	RGMB	-1.09168	-0.0217919	0.274975	0.674281	Esophagus_Muscularis
EUR-like	ENSG00000103121.8	CMC2	-1.09091	-0.019468	0.275311	0.67477	Esophagus_Muscularis
EUR-like	ENSG00000154767.14	XPC	-1.09077	-0.055792	0.275373	0.67477	Esophagus_Muscularis
EUR-like	ENSG00000184743.12	ATL3	1.09058	0.0649436	0.275456	0.67477	Esophagus_Muscularis
EUR-like	ENSG00000129167.9	TPH1	-1.09043	-0.0240501	0.275522	0.67477	Esophagus_Muscularis
EUR-like	ENSG00000018236.14	CNTN1	1.09017	0.0418356	0.27564	0.67477	Esophagus_Muscularis
EUR-like	ENSG00000184983.9	NDUFA6	-1.09006	-0.0126442	0.275685	0.67477	Esophagus_Muscularis
EUR-like	ENSG00000152253.8	SPC25	1.08975	0.00491431	0.275825	0.67477	Esophagus_Muscularis
EUR-like	ENSG00000198242.13	RPL23A	1.08971	0.0345971	0.27584	0.67477	Esophagus_Muscularis
EUR-like	ENSG00000176928.5	GCNT4	1.08935	0.0192536	0.275999	0.67477	Esophagus_Muscularis
EUR-like	ENSG00000262089.1	RP11-589P10.5	-1.08914	-0.0104493	0.276093	0.67477	Esophagus_Muscularis
EUR-like	ENSG00000136044.11	APPL2	1.08911	0.0184475	0.276104	0.67477	Esophagus_Muscularis
EUR-like	ENSG00000175643.8	RMI2	1.08892	0.00426072	0.276189	0.67477	Esophagus_Muscularis
EUR-like	ENSG00000155792.9	DEPTOR	1.08879	0.00696502	0.276244	0.67477	Esophagus_Muscularis
EUR-like	ENSG00000112964.13	GHR	-1.08841	-0.0306195	0.276415	0.674973	Esophagus_Muscularis
EUR-like	ENSG00000107819.13	SFXN3	-1.08797	-0.0387766	0.276609	0.674973	Esophagus_Muscularis
EUR-like	ENSG00000256591.5	RP11-286N22.8	-1.08793	-0.0325082	0.276627	0.674973	Esophagus_Muscularis
EUR-like	ENSG00000012061.15	ERCC1	1.08786	0.0181827	0.276657	0.674973	Esophagus_Muscularis
EUR-like	ENSG00000183066.14	WBP2NL	1.0876	0.0141225	0.276773	0.675056	Esophagus_Muscularis
EUR-like	ENSG00000204217.13	BMPR2	1.08646	0.0397413	0.277275	0.676079	Esophagus_Muscularis
EUR-like	ENSG00000227388.2	RP11-112J3.16	-1.08444	-0.0113081	0.278168	0.678027	Esophagus_Muscularis
EUR-like	ENSG00000167604.13	NFKBID	-1.08425	-0.0339123	0.278254	0.678027	Esophagus_Muscularis
EUR-like	ENSG00000198818.9	SFT2D1	1.08397	0.0254349	0.278379	0.678027	Esophagus_Muscularis
EUR-like	ENSG00000221953.5	C1orf229	1.08364	0.0119219	0.278526	0.678027	Esophagus_Muscularis
EUR-like	ENSG00000077235.17	GTF3C1	1.08358	0.0286455	0.278551	0.678027	Esophagus_Muscularis
EUR-like	ENSG00000132010.15	ZNF20	-1.08339	-0.0359843	0.278637	0.678027	Esophagus_Muscularis
EUR-like	ENSG00000025156.12	HSF2	-1.08335	-0.0150191	0.278653	0.678027	Esophagus_Muscularis
EUR-like	ENSG00000197748.12	CFAP43	-1.0829	-0.0170406	0.278854	0.678316	Esophagus_Muscularis
EUR-like	ENSG00000130175.9	PRKCSH	1.08257	0.0398415	0.278998	0.678464	Esophagus_Muscularis
EUR-like	ENSG00000166206.14	GABRB3	1.08217	0.00739869	0.279178	0.6787	Esophagus_Muscularis
EUR-like	ENSG00000123415.15	SMUG1	1.08169	0.0136806	0.279392	0.678922	Esophagus_Muscularis
EUR-like	ENSG00000104231.10	ZFAND1	1.08137	0.0203496	0.279531	0.678922	Esophagus_Muscularis
EUR-like	ENSG00000130956.13	HABP4	1.0813	0.0302013	0.279565	0.678922	Esophagus_Muscularis
EUR-like	ENSG00000254847.1	RP11-51B23.3	1.08122	0.0317345	0.2796	0.678922	Esophagus_Muscularis
EUR-like	ENSG00000151835.14	SACS	-1.08054	-0.0223929	0.279901	0.679453	Esophagus_Muscularis
EUR-like	ENSG00000085415.15	SEH1L	-1.07994	-0.090573	0.280169	0.6799	Esophagus_Muscularis
EUR-like	ENSG00000078081.7	LAMP3	1.07915	0.0313198	0.280522	0.680557	Esophagus_Muscularis
EUR-like	ENSG00000050393.11	MCUR1	1.07887	0.0564367	0.280647	0.680657	Esophagus_Muscularis
EUR-like	ENSG00000174808.11	BTC	1.0783	0.040617	0.280898	0.680884	Esophagus_Muscularis
EUR-like	ENSG00000086570.12	FAT2	-1.07829	-0.0132754	0.280906	0.680884	Esophagus_Muscularis
EUR-like	ENSG00000107130.9	NCS1	1.07757	0.0213073	0.281225	0.681456	Esophagus_Muscularis
EUR-like	ENSG00000049323.15	LTBP1	-1.07704	-0.0700079	0.281461	0.681825	Esophagus_Muscularis
EUR-like	ENSG00000174606.13	ANGEL2	-1.07646	-0.0130365	0.281723	0.68211	Esophagus_Muscularis
EUR-like	ENSG00000185792.9	NLRP9	-1.07641	-0.0151123	0.281745	0.68211	Esophagus_Muscularis
EUR-like	ENSG00000117174.10	ZNHIT6	1.076	0.00790158	0.281926	0.682184	Esophagus_Muscularis
EUR-like	ENSG00000196981.3	WDR5B	-1.07554	-0.00952748	0.282132	0.682184	Esophagus_Muscularis
EUR-like	ENSG00000171824.13	EXOSC10	1.0755	0.0219622	0.282151	0.682184	Esophagus_Muscularis
EUR-like	ENSG00000197077.13	KIAA1671	-1.07531	-0.0304798	0.282234	0.682184	Esophagus_Muscularis
EUR-like	ENSG00000267508.5	ZNF285	-1.07523	-0.0130091	0.282272	0.682184	Esophagus_Muscularis
EUR-like	ENSG00000267454.5	ZNF582-AS1	1.07521	0.00713349	0.28228	0.682184	Esophagus_Muscularis
EUR-like	ENSG00000111850.10	SMIM8	1.07504	0.010738	0.282358	0.682184	Esophagus_Muscularis
EUR-like	ENSG00000136856.17	SLC2A8	-1.07485	-0.00764227	0.282441	0.682185	Esophagus_Muscularis
EUR-like	ENSG00000181104.6	F2R	1.07458	0.00817544	0.282562	0.682276	Esophagus_Muscularis
EUR-like	ENSG00000121542.11	SEC22A	-1.07391	-0.0158043	0.282863	0.68246	Esophagus_Muscularis
EUR-like	ENSG00000164023.14	SGMS2	-1.07388	-0.048602	0.282876	0.68246	Esophagus_Muscularis
EUR-like	ENSG00000204130.12	RUFY2	1.07385	0.0110466	0.282888	0.68246	Esophagus_Muscularis
EUR-like	ENSG00000120068.6	HOXB8	-1.0735	-0.0181338	0.283047	0.682644	Esophagus_Muscularis
EUR-like	ENSG00000203872.6	C6orf163	-1.07292	-0.00880192	0.283305	0.683065	Esophagus_Muscularis
EUR-like	ENSG00000049246.14	PER3	-1.07227	-0.0180169	0.283597	0.683567	Esophagus_Muscularis
EUR-like	ENSG00000165698.15	SPACA9	-1.07146	-0.0440917	0.283962	0.684056	Esophagus_Muscularis
EUR-like	ENSG00000148843.13	PDCD11	1.07145	0.0443584	0.283967	0.684056	Esophagus_Muscularis
EUR-like	ENSG00000159263.15	SIM2	1.07074	0.0241705	0.284286	0.684623	Esophagus_Muscularis
EUR-like	ENSG00000197948.10	FCHSD1	1.07024	0.0244334	0.284512	0.684631	Esophagus_Muscularis
EUR-like	ENSG00000069998.12	HDHD5	1.07019	0.0213723	0.284534	0.684631	Esophagus_Muscularis
EUR-like	ENSG00000187257.15	RSBN1L	1.07007	0.0151759	0.284586	0.684631	Esophagus_Muscularis
EUR-like	ENSG00000259705.1	RP11-227D13.1	-1.06999	-0.010428	0.284623	0.684631	Esophagus_Muscularis
EUR-like	ENSG00000160785.13	SLC25A44	1.0697	0.0204069	0.284753	0.684743	Esophagus_Muscularis
EUR-like	ENSG00000112667.12	DNPH1	1.06896	0.0160986	0.285088	0.685347	Esophagus_Muscularis
EUR-like	ENSG00000103248.18	MTHFSD	1.0676	0.0154098	0.285699	0.686616	Esophagus_Muscularis
EUR-like	ENSG00000169914.5	OTUD3	-1.06668	-0.00908393	0.286117	0.687356	Esophagus_Muscularis
EUR-like	ENSG00000222014.5	RAB6C	1.06655	0.00915993	0.286175	0.687356	Esophagus_Muscularis
EUR-like	ENSG00000115073.7	ACTR1B	1.06633	0.00811119	0.286273	0.687389	Esophagus_Muscularis
EUR-like	ENSG00000167768.4	KRT1	-1.06585	-0.00808723	0.28649	0.68771	Esophagus_Muscularis
EUR-like	ENSG00000145868.16	FBXO38	-1.06552	-0.0473734	0.286639	0.687866	Esophagus_Muscularis
EUR-like	ENSG00000125485.17	DDX31	-1.06514	-0.00564148	0.286814	0.687868	Esophagus_Muscularis
EUR-like	ENSG00000197093.10	GAL3ST4	1.06505	0.0253829	0.286853	0.687868	Esophagus_Muscularis
EUR-like	ENSG00000183570.16	PCBP3	-1.06497	-0.0112138	0.286891	0.687868	Esophagus_Muscularis
EUR-like	ENSG00000152465.17	NMT2	-1.06468	-0.00764986	0.287022	0.687878	Esophagus_Muscularis
EUR-like	ENSG00000153558.13	FBXL2	1.06459	0.0291571	0.287063	0.687878	Esophagus_Muscularis
EUR-like	ENSG00000247982.6	LINC00926	1.06408	0.00734667	0.287293	0.687938	Esophagus_Muscularis
EUR-like	ENSG00000116198.12	CEP104	-1.06398	-0.029329	0.287338	0.687938	Esophagus_Muscularis
EUR-like	ENSG00000104447.12	TRPS1	1.06389	0.054515	0.28738	0.687938	Esophagus_Muscularis
EUR-like	ENSG00000058063.15	ATP11B	1.0633	0.0324545	0.287647	0.687938	Esophagus_Muscularis
EUR-like	ENSG00000111877.17	MCM9	1.06329	0.0291756	0.287651	0.687938	Esophagus_Muscularis
EUR-like	ENSG00000165490.12	DDIAS	1.06299	0.0178511	0.287786	0.687938	Esophagus_Muscularis
EUR-like	ENSG00000196381.10	ZNF781	-1.06276	-0.0133986	0.28789	0.687938	Esophagus_Muscularis
EUR-like	ENSG00000183977.13	PP2D1	-1.06274	-0.0131341	0.287902	0.687938	Esophagus_Muscularis
EUR-like	ENSG00000114805.16	PLCH1	-1.06272	-0.00960555	0.28791	0.687938	Esophagus_Muscularis
EUR-like	ENSG00000165868.13	HSPA12A	1.06268	0.0122152	0.287927	0.687938	Esophagus_Muscularis
EUR-like	ENSG00000183955.12	KMT5A	1.06223	0.0315617	0.288129	0.688053	Esophagus_Muscularis
EUR-like	ENSG00000105650.21	PDE4C	1.06211	0.0200067	0.288185	0.688053	Esophagus_Muscularis
EUR-like	ENSG00000124772.11	CPNE5	1.06201	0.0242206	0.28823	0.688053	Esophagus_Muscularis
EUR-like	ENSG00000183476.12	SH2D7	-1.06183	-0.0191361	0.288311	0.688053	Esophagus_Muscularis
EUR-like	ENSG00000137720.7	C11orf1	1.06162	0.059682	0.288407	0.688082	Esophagus_Muscularis
EUR-like	ENSG00000166913.12	YWHAB	1.06062	0.0928821	0.288863	0.68897	Esophagus_Muscularis
EUR-like	ENSG00000182606.14	TRAK1	-1.06002	-0.0423983	0.289138	0.689424	Esophagus_Muscularis
EUR-like	ENSG00000105877.17	DNAH11	1.05875	0.00864287	0.289715	0.690429	Esophagus_Muscularis
EUR-like	ENSG00000111328.6	CDK2AP1	-1.05872	-0.0209447	0.289728	0.690429	Esophagus_Muscularis
EUR-like	ENSG00000164081.12	TEX264	1.05825	0.00942076	0.289943	0.690741	Esophagus_Muscularis
EUR-like	ENSG00000134324.11	LPIN1	1.05806	0.0248491	0.290028	0.690743	Esophagus_Muscularis
EUR-like	ENSG00000163870.14	TPRA1	-1.05725	-0.0165923	0.290397	0.691124	Esophagus_Muscularis
EUR-like	ENSG00000177556.11	ATOX1	-1.05722	-0.0734339	0.29041	0.691124	Esophagus_Muscularis
EUR-like	ENSG00000134109.10	EDEM1	1.05716	0.033164	0.290441	0.691124	Esophagus_Muscularis
EUR-like	ENSG00000092051.16	JPH4	-1.05677	-0.0263131	0.290619	0.691233	Esophagus_Muscularis
EUR-like	ENSG00000166575.16	TMEM135	1.05669	0.0447582	0.290655	0.691233	Esophagus_Muscularis
EUR-like	ENSG00000072952.18	MRVI1	1.05574	0.0258812	0.291086	0.691959	Esophagus_Muscularis
EUR-like	ENSG00000170906.15	NDUFA3	-1.05565	-0.00874817	0.291129	0.691959	Esophagus_Muscularis
EUR-like	ENSG00000197747.8	S100A10	-1.05527	-0.0305742	0.2913	0.692142	Esophagus_Muscularis
EUR-like	ENSG00000117569.18	PTBP2	1.05498	0.0239264	0.291434	0.692142	Esophagus_Muscularis
EUR-like	ENSG00000112658.7	SRF	-1.0548	-0.082752	0.291518	0.692142	Esophagus_Muscularis
EUR-like	ENSG00000255384.1	RP11-770J1.4	1.05474	0.0155706	0.291544	0.692142	Esophagus_Muscularis
EUR-like	ENSG00000113387.11	SUB1	-1.05387	-0.0511794	0.291942	0.692886	Esophagus_Muscularis
EUR-like	ENSG00000165072.9	MAMDC2	-1.05366	-0.0403462	0.292038	0.692914	Esophagus_Muscularis
EUR-like	ENSG00000197969.11	VPS13A	1.05328	0.00924664	0.292211	0.693125	Esophagus_Muscularis
EUR-like	ENSG00000270036.1	RP11-685G9.4	-1.05276	-0.0320662	0.292452	0.693236	Esophagus_Muscularis
EUR-like	ENSG00000203705.10	TATDN3	-1.0525	-0.0213987	0.292571	0.693236	Esophagus_Muscularis
EUR-like	ENSG00000068024.16	HDAC4	1.0522	0.00994686	0.292707	0.693236	Esophagus_Muscularis
EUR-like	ENSG00000165568.17	AKR1E2	1.05204	0.0133039	0.292781	0.693236	Esophagus_Muscularis
EUR-like	ENSG00000167862.9	MRPL58	1.05198	0.0479229	0.292809	0.693236	Esophagus_Muscularis
EUR-like	ENSG00000154760.13	SLFN13	1.0519	0.0159375	0.292846	0.693236	Esophagus_Muscularis
EUR-like	ENSG00000189180.15	ZNF33A	1.05189	0.025885	0.29285	0.693236	Esophagus_Muscularis
EUR-like	ENSG00000106028.10	SSBP1	1.05024	0.0513918	0.29361	0.69462	Esophagus_Muscularis
EUR-like	ENSG00000169271.2	HSPB3	-1.05006	-0.0149622	0.293691	0.69462	Esophagus_Muscularis
EUR-like	ENSG00000260257.2	RP5-1085F17.3	-1.04989	-0.0231896	0.293768	0.69462	Esophagus_Muscularis
EUR-like	ENSG00000135916.15	ITM2C	1.04988	0.0431868	0.293773	0.69462	Esophagus_Muscularis
EUR-like	ENSG00000167785.8	ZNF558	-1.04969	-0.0174583	0.293859	0.694623	Esophagus_Muscularis
EUR-like	ENSG00000165934.12	CPSF2	-1.0491	-0.0118415	0.294134	0.694935	Esophagus_Muscularis
EUR-like	ENSG00000230836.1	LINC01293	-1.04904	-0.00438751	0.294161	0.694935	Esophagus_Muscularis
EUR-like	ENSG00000077348.8	EXOSC5	-1.04871	-0.020682	0.294312	0.695092	Esophagus_Muscularis
EUR-like	ENSG00000204301.6	NOTCH4	1.04802	0.00930214	0.294628	0.695638	Esophagus_Muscularis
EUR-like	ENSG00000117410.13	ATP6V0B	1.04693	0.026652	0.295131	0.696101	Esophagus_Muscularis
EUR-like	ENSG00000159915.12	ZNF233	-1.04691	-0.00836199	0.295143	0.696101	Esophagus_Muscularis
EUR-like	ENSG00000149499.11	EML3	-1.04684	-0.03227	0.295175	0.696101	Esophagus_Muscularis
EUR-like	ENSG00000166529.14	ZSCAN21	-1.04674	-0.0157828	0.295217	0.696101	Esophagus_Muscularis
EUR-like	ENSG00000243811.8	APOBEC3D	-1.04668	-0.0109526	0.295249	0.696101	Esophagus_Muscularis
EUR-like	ENSG00000265542.5	RP11-60A24.3	-1.04633	-0.0409552	0.295406	0.696273	Esophagus_Muscularis
EUR-like	ENSG00000258483.2	AC144835.1	-1.04557	-0.0186173	0.295761	0.696596	Esophagus_Muscularis
EUR-like	ENSG00000100413.16	POLR3H	-1.04549	-0.0224693	0.295798	0.696596	Esophagus_Muscularis
EUR-like	ENSG00000141577.13	CEP131	-1.04544	-0.0200596	0.295821	0.696596	Esophagus_Muscularis
EUR-like	ENSG00000244607.5	CCDC13	-1.04511	-0.00826566	0.295973	0.696596	Esophagus_Muscularis
EUR-like	ENSG00000162722.8	TRIM58	-1.04505	-0.0072601	0.296002	0.696596	Esophagus_Muscularis
EUR-like	ENSG00000260193.1	RP11-83N9.5	-1.04493	-0.0235896	0.296053	0.696596	Esophagus_Muscularis
EUR-like	ENSG00000130309.10	COLGALT1	1.04434	0.0405136	0.296327	0.696753	Esophagus_Muscularis
EUR-like	ENSG00000215883.10	CYB5RL	-1.04429	-0.0218041	0.29635	0.696753	Esophagus_Muscularis
EUR-like	ENSG00000237440.8	ZNF737	-1.04424	-0.0115544	0.296375	0.696753	Esophagus_Muscularis
EUR-like	ENSG00000254986.7	DPP3	-1.044	-0.0259695	0.296485	0.696812	Esophagus_Muscularis
EUR-like	ENSG00000159399.9	HK2	1.04337	0.0162734	0.296777	0.697106	Esophagus_Muscularis
EUR-like	ENSG00000120868.13	APAF1	-1.04336	-0.0132106	0.29678	0.697106	Esophagus_Muscularis
EUR-like	ENSG00000049541.10	RFC2	-1.04309	-0.0303408	0.296905	0.6972	Esophagus_Muscularis
EUR-like	ENSG00000143126.7	CELSR2	1.04243	0.023632	0.297214	0.697725	Esophagus_Muscularis
EUR-like	ENSG00000179630.10	LACC1	1.04179	0.0146094	0.297508	0.698207	Esophagus_Muscularis
EUR-like	ENSG00000134490.13	TMEM241	1.04162	0.0262242	0.29759	0.698207	Esophagus_Muscularis
EUR-like	ENSG00000236008.1	LINC01814	-1.04137	-0.00625152	0.297703	0.698275	Esophagus_Muscularis
EUR-like	ENSG00000170175.10	CHRNB1	1.04117	0.00765776	0.297796	0.698291	Esophagus_Muscularis
EUR-like	ENSG00000176732.6	PFN4	-1.04059	-0.0102948	0.298065	0.698724	Esophagus_Muscularis
EUR-like	ENSG00000271967.1	RP11-134K13.4	1.04014	0.0116662	0.298276	0.699019	Esophagus_Muscularis
EUR-like	ENSG00000099977.13	DDT	1.03992	0.0145862	0.298376	0.699052	Esophagus_Muscularis
EUR-like	ENSG00000148814.17	LRRC27	1.03957	0.0113556	0.29854	0.699237	Esophagus_Muscularis
EUR-like	ENSG00000162654.8	GBP4	-1.03935	-0.0267774	0.298644	0.699281	Esophagus_Muscularis
EUR-like	ENSG00000137804.12	NUSAP1	-1.03891	-0.0275189	0.298845	0.699457	Esophagus_Muscularis
EUR-like	ENSG00000168575.9	SLC20A2	1.03882	0.021519	0.29889	0.699457	Esophagus_Muscularis
EUR-like	ENSG00000126860.11	EVI2A	1.03789	0.0324655	0.299322	0.700268	Esophagus_Muscularis
EUR-like	ENSG00000153294.11	ADGRF4	1.03718	0.014695	0.299651	0.700794	Esophagus_Muscularis
EUR-like	ENSG00000124209.3	RAB22A	-1.03704	-0.0344259	0.299718	0.700794	Esophagus_Muscularis
EUR-like	ENSG00000272265.1	CTD-2287O16.4	-1.03639	-0.00982469	0.300019	0.701298	Esophagus_Muscularis
EUR-like	ENSG00000077420.15	APBB1IP	-1.03618	-0.0193878	0.300117	0.701327	Esophagus_Muscularis
EUR-like	ENSG00000272823.1	RP11-295M18.6	-1.03578	-0.00415385	0.300304	0.701457	Esophagus_Muscularis
EUR-like	ENSG00000113441.15	LNPEP	-1.0357	-0.0123532	0.300343	0.701457	Esophagus_Muscularis
EUR-like	ENSG00000057593.13	F7	1.0355	0.0104631	0.300433	0.701467	Esophagus_Muscularis
EUR-like	ENSG00000181404.15	WASHC1	1.03525	0.0209394	0.300554	0.70155	Esophagus_Muscularis
EUR-like	ENSG00000109062.11	SLC9A3R1	1.03492	0.0329641	0.300705	0.701702	Esophagus_Muscularis
EUR-like	ENSG00000176788.8	BASP1	-1.03436	-0.0181089	0.30097	0.70212	Esophagus_Muscularis
EUR-like	ENSG00000141933.9	TPGS1	1.03402	0.0260535	0.301129	0.702145	Esophagus_Muscularis
EUR-like	ENSG00000188626.6	GOLGA8M	1.03397	0.290421	0.301152	0.702145	Esophagus_Muscularis
EUR-like	ENSG00000159905.14	ZNF221	-1.03335	-0.0188808	0.301438	0.702382	Esophagus_Muscularis
EUR-like	ENSG00000197780.9	TAF13	1.03334	0.0256471	0.301445	0.702382	Esophagus_Muscularis
EUR-like	ENSG00000196476.11	C20orf96	1.0332	0.0115214	0.301511	0.702382	Esophagus_Muscularis
EUR-like	ENSG00000181240.13	SLC25A41	1.03272	0.00361183	0.301737	0.702711	Esophagus_Muscularis
EUR-like	ENSG00000234840.1	LINC01239	-1.03186	-0.00676579	0.30214	0.703153	Esophagus_Muscularis
EUR-like	ENSG00000092929.11	UNC13D	-1.03173	-0.0296336	0.3022	0.703153	Esophagus_Muscularis
EUR-like	ENSG00000224413.1	AP001476.2	-1.03163	-0.020841	0.302246	0.703153	Esophagus_Muscularis
EUR-like	ENSG00000154917.10	RAB6B	1.03157	0.017885	0.302276	0.703153	Esophagus_Muscularis
EUR-like	ENSG00000093072.15	CECR1	1.03139	0.00311427	0.302356	0.703153	Esophagus_Muscularis
EUR-like	ENSG00000273032.1	DGCR9	-1.03106	-0.00588562	0.302514	0.703322	Esophagus_Muscularis
EUR-like	ENSG00000157456.7	CCNB2	-1.03083	-0.013583	0.30262	0.703326	Esophagus_Muscularis
EUR-like	ENSG00000151090.17	THRB	-1.03069	-0.0326825	0.302687	0.703326	Esophagus_Muscularis
EUR-like	ENSG00000129673.9	AANAT	-1.02959	-0.00868701	0.303204	0.704224	Esophagus_Muscularis
EUR-like	ENSG00000249740.2	OSMR-AS1	1.0295	0.010189	0.303246	0.704224	Esophagus_Muscularis
EUR-like	ENSG00000169247.11	SH3TC2	1.0292	0.0207542	0.303387	0.704352	Esophagus_Muscularis
EUR-like	ENSG00000212743.2	RP11-563J2.3	1.0289	0.0136278	0.303525	0.704473	Esophagus_Muscularis
EUR-like	ENSG00000267224.1	AC005498.4	1.02852	0.0107645	0.303705	0.704546	Esophagus_Muscularis
EUR-like	ENSG00000197858.10	GPAA1	-1.02847	-0.022541	0.303728	0.704546	Esophagus_Muscularis
EUR-like	ENSG00000105419.17	MEIS3	1.02784	0.00973459	0.304027	0.704869	Esophagus_Muscularis
EUR-like	ENSG00000099998.17	GGT5	-1.02781	-0.0230398	0.304039	0.704869	Esophagus_Muscularis
EUR-like	ENSG00000111581.9	NUP107	-1.02748	-0.0071094	0.304197	0.704873	Esophagus_Muscularis
EUR-like	ENSG00000186908.14	ZDHHC17	1.02714	0.0520818	0.304356	0.704873	Esophagus_Muscularis
EUR-like	ENSG00000271780.1	RP11-1017G21.5	-1.02701	-0.00698019	0.304417	0.704873	Esophagus_Muscularis
EUR-like	ENSG00000183889.12	AC138969.4	-1.02696	-0.0380511	0.30444	0.704873	Esophagus_Muscularis
EUR-like	ENSG00000111684.10	LPCAT3	1.02651	0.0839931	0.304653	0.704873	Esophagus_Muscularis
EUR-like	ENSG00000142303.13	ADAMTS10	-1.02644	-0.0218389	0.304685	0.704873	Esophagus_Muscularis
EUR-like	ENSG00000214253.8	FIS1	1.02642	0.0169706	0.304695	0.704873	Esophagus_Muscularis
EUR-like	ENSG00000136866.13	ZFP37	-1.02589	-0.0201992	0.304942	0.704873	Esophagus_Muscularis
EUR-like	ENSG00000139719.9	VPS33A	-1.02589	-0.047321	0.304942	0.704873	Esophagus_Muscularis
EUR-like	ENSG00000168005.8	C11orf84	1.02562	0.0625885	0.305072	0.704873	Esophagus_Muscularis
EUR-like	ENSG00000165650.11	PDZD8	-1.02548	-0.00958023	0.305135	0.704873	Esophagus_Muscularis
EUR-like	ENSG00000109381.19	ELF2	-1.02543	-0.0172819	0.305159	0.704873	Esophagus_Muscularis
EUR-like	ENSG00000277767.1	RP11-365P13.5	1.02525	0.00734085	0.305246	0.704873	Esophagus_Muscularis
EUR-like	ENSG00000100156.10	SLC16A8	-1.02521	-0.021034	0.305264	0.704873	Esophagus_Muscularis
EUR-like	ENSG00000243795.1	LINC02044	-1.02507	-0.00715687	0.305331	0.704873	Esophagus_Muscularis
EUR-like	ENSG00000013306.15	SLC25A39	-1.02478	-0.0111507	0.305468	0.704992	Esophagus_Muscularis
EUR-like	ENSG00000068615.17	REEP1	1.02419	0.0196053	0.305746	0.70529	Esophagus_Muscularis
EUR-like	ENSG00000179902.12	C1orf194	-1.02414	-0.02472	0.305769	0.70529	Esophagus_Muscularis
EUR-like	ENSG00000117862.11	TXNDC12	-1.02333	-0.0541035	0.306153	0.705463	Esophagus_Muscularis
EUR-like	ENSG00000176165.10	FOXG1	1.02283	0.0168115	0.306388	0.705463	Esophagus_Muscularis
EUR-like	ENSG00000104472.9	CHRAC1	-1.02279	-0.0135128	0.306408	0.705463	Esophagus_Muscularis
EUR-like	ENSG00000188177.13	ZC3H6	1.0226	0.0620537	0.306495	0.705463	Esophagus_Muscularis
EUR-like	ENSG00000239264.8	TXNDC5	-1.02251	-0.0322013	0.30654	0.705463	Esophagus_Muscularis
EUR-like	ENSG00000176714.9	CCDC121	-1.02244	-0.0396852	0.306571	0.705463	Esophagus_Muscularis
EUR-like	ENSG00000107611.14	CUBN	1.02232	0.0189157	0.30663	0.705463	Esophagus_Muscularis
EUR-like	ENSG00000115884.10	SDC1	1.0222	0.0476702	0.306686	0.705463	Esophagus_Muscularis
EUR-like	ENSG00000167114.12	SLC27A4	-1.02214	-0.0415373	0.306712	0.705463	Esophagus_Muscularis
EUR-like	ENSG00000133731.9	IMPA1	1.02198	0.0196024	0.306792	0.705463	Esophagus_Muscularis
EUR-like	ENSG00000087008.15	ACOX3	-1.0219	-0.0136615	0.306828	0.705463	Esophagus_Muscularis
EUR-like	ENSG00000234719.8	NPIPB2	1.0218	0.0032583	0.306877	0.705463	Esophagus_Muscularis
EUR-like	ENSG00000002016.17	RAD52	-1.02085	-0.0133702	0.307323	0.705929	Esophagus_Muscularis
EUR-like	ENSG00000183309.11	ZNF623	1.02085	0.010315	0.307326	0.705929	Esophagus_Muscularis
EUR-like	ENSG00000197043.13	ANXA6	-1.02073	-0.0181139	0.307382	0.705929	Esophagus_Muscularis
EUR-like	ENSG00000197329.11	PELI1	1.02062	0.0760708	0.307435	0.705929	Esophagus_Muscularis
EUR-like	ENSG00000166250.11	CLMP	1.02028	0.035756	0.307596	0.705929	Esophagus_Muscularis
EUR-like	ENSG00000163629.12	PTPN13	1.02017	0.025461	0.307646	0.705929	Esophagus_Muscularis
EUR-like	ENSG00000273437.1	RP11-434H6.7	1.02009	0.0704842	0.307685	0.705929	Esophagus_Muscularis
EUR-like	ENSG00000272444.1	RP11-1017G21.6	-1.01992	-0.0151734	0.307768	0.705929	Esophagus_Muscularis
EUR-like	ENSG00000185567.6	AHNAK2	-1.0195	-0.0197714	0.307968	0.70619	Esophagus_Muscularis
EUR-like	ENSG00000136872.17	ALDOB	1.01859	0.0116073	0.308397	0.706977	Esophagus_Muscularis
EUR-like	ENSG00000053900.10	ANAPC4	-1.01828	-0.0066473	0.308544	0.707115	Esophagus_Muscularis
EUR-like	ENSG00000172236.16	TPSAB1	-1.01756	-0.0171399	0.308888	0.707707	Esophagus_Muscularis
EUR-like	ENSG00000225518.2	LINC01703	-1.01668	-0.0228964	0.309305	0.708408	Esophagus_Muscularis
EUR-like	ENSG00000170075.8	GPR37L1	-1.01618	-0.0106264	0.309544	0.708408	Esophagus_Muscularis
EUR-like	ENSG00000168938.5	PPIC	1.01596	0.0196785	0.309649	0.708408	Esophagus_Muscularis
EUR-like	ENSG00000261754.2	CTC-523E23.1	-1.01574	-0.0282657	0.309752	0.708408	Esophagus_Muscularis
EUR-like	ENSG00000140406.3	MESDC1	1.01573	0.0423457	0.30976	0.708408	Esophagus_Muscularis
EUR-like	ENSG00000069943.9	PIGB	1.01561	0.00558421	0.309814	0.708408	Esophagus_Muscularis
EUR-like	ENSG00000156574.9	NODAL	1.01524	0.0119591	0.309992	0.708408	Esophagus_Muscularis
EUR-like	ENSG00000109819.8	PPARGC1A	1.01523	0.0415924	0.309997	0.708408	Esophagus_Muscularis
EUR-like	ENSG00000165113.12	GKAP1	-1.01506	-0.0393054	0.310078	0.708408	Esophagus_Muscularis
EUR-like	ENSG00000125648.14	SLC25A23	-1.015	-0.0129898	0.310107	0.708408	Esophagus_Muscularis
EUR-like	ENSG00000070614.14	NDST1	1.01479	0.0194052	0.310205	0.708408	Esophagus_Muscularis
EUR-like	ENSG00000076604.14	TRAF4	1.01429	0.0473506	0.310447	0.708408	Esophagus_Muscularis
EUR-like	ENSG00000136514.2	RTP4	-1.01427	-0.00965035	0.310455	0.708408	Esophagus_Muscularis
EUR-like	ENSG00000172638.12	EFEMP2	1.01426	0.0289648	0.31046	0.708408	Esophagus_Muscularis
EUR-like	ENSG00000257335.8	MGAM	-1.01419	-0.0256462	0.31049	0.708408	Esophagus_Muscularis
EUR-like	ENSG00000174652.17	ZNF266	1.01337	0.00370432	0.310885	0.708834	Esophagus_Muscularis
EUR-like	ENSG00000188916.8	FAM196A	1.01315	0.0126164	0.310991	0.708834	Esophagus_Muscularis
EUR-like	ENSG00000160049.11	DFFA	1.01305	0.0261712	0.311038	0.708834	Esophagus_Muscularis
EUR-like	ENSG00000134533.6	RERG	-1.01302	-0.0481101	0.311051	0.708834	Esophagus_Muscularis
EUR-like	ENSG00000183807.7	FAM162B	-1.01281	-0.0149096	0.311152	0.708834	Esophagus_Muscularis
EUR-like	ENSG00000131165.14	CHMP1A	1.01263	0.0108643	0.311235	0.708834	Esophagus_Muscularis
EUR-like	ENSG00000180543.4	TSPYL5	-1.01237	-0.0153393	0.31136	0.708834	Esophagus_Muscularis
EUR-like	ENSG00000064933.17	PMS1	-1.01229	-0.0230804	0.311397	0.708834	Esophagus_Muscularis
EUR-like	ENSG00000196267.12	ZNF836	-1.01217	-0.021127	0.311455	0.708834	Esophagus_Muscularis
EUR-like	ENSG00000143869.6	GDF7	1.01158	0.0168718	0.311741	0.709159	Esophagus_Muscularis
EUR-like	ENSG00000165802.21	NSMF	1.01142	0.0450107	0.311814	0.709159	Esophagus_Muscularis
EUR-like	ENSG00000089057.14	SLC23A2	1.01132	0.0415309	0.311864	0.709159	Esophagus_Muscularis
EUR-like	ENSG00000114405.10	C3orf14	-1.01088	-0.0114737	0.312074	0.709159	Esophagus_Muscularis
EUR-like	ENSG00000037749.11	MFAP3	-1.01073	-0.0387001	0.312146	0.709159	Esophagus_Muscularis
EUR-like	ENSG00000185652.11	NTF3	-1.01071	-0.0238698	0.312158	0.709159	Esophagus_Muscularis
EUR-like	ENSG00000170074.19	FAM153A	-1.01061	-0.00611895	0.312203	0.709159	Esophagus_Muscularis
EUR-like	ENSG00000261672.1	RP11-475B2.1	-1.00902	-0.00492319	0.312967	0.710656	Esophagus_Muscularis
EUR-like	ENSG00000121064.12	SCPEP1	1.00874	0.0151132	0.313101	0.710656	Esophagus_Muscularis
EUR-like	ENSG00000141579.6	ZNF750	1.00865	0.0266863	0.313144	0.710656	Esophagus_Muscularis
EUR-like	ENSG00000163378.13	EOGT	-1.00821	-0.0295473	0.313355	0.710656	Esophagus_Muscularis
EUR-like	ENSG00000144504.15	ANKMY1	1.008	0.00821463	0.313455	0.710656	Esophagus_Muscularis
EUR-like	ENSG00000230989.6	HSBP1	-1.00784	-0.0371182	0.313529	0.710656	Esophagus_Muscularis
EUR-like	ENSG00000165819.11	METTL3	1.00769	0.0314696	0.313602	0.710656	Esophagus_Muscularis
EUR-like	ENSG00000161980.5	POLR3K	1.00762	0.0215959	0.313638	0.710656	Esophagus_Muscularis
EUR-like	ENSG00000185344.13	ATP6V0A2	1.00756	0.015743	0.313668	0.710656	Esophagus_Muscularis
EUR-like	ENSG00000105771.13	SMG9	1.00736	0.0190913	0.313762	0.710656	Esophagus_Muscularis
EUR-like	ENSG00000154305.16	MIA3	-1.00699	-0.0283018	0.313938	0.710656	Esophagus_Muscularis
EUR-like	ENSG00000162999.12	DUSP19	-1.0067	-0.0209502	0.314081	0.710656	Esophagus_Muscularis
EUR-like	ENSG00000105852.10	PON3	1.00669	0.0153025	0.314082	0.710656	Esophagus_Muscularis
EUR-like	ENSG00000167632.14	TRAPPC9	1.00661	0.0207139	0.314123	0.710656	Esophagus_Muscularis
EUR-like	ENSG00000276791.1	CTD-2270P14.5	-1.00636	-0.00436002	0.314243	0.710656	Esophagus_Muscularis
EUR-like	ENSG00000164002.11	EXO5	-1.00635	-0.00950976	0.314249	0.710656	Esophagus_Muscularis
EUR-like	ENSG00000065621.14	GSTO2	1.00582	0.0167811	0.314502	0.710946	Esophagus_Muscularis
EUR-like	ENSG00000219481.10	NBPF1	1.00565	0.0166846	0.314582	0.710946	Esophagus_Muscularis
EUR-like	ENSG00000271383.6	NBPF19	1.00554	0.00563768	0.314637	0.710946	Esophagus_Muscularis
EUR-like	ENSG00000105556.11	MIER2	1.00479	0.0167315	0.314997	0.711427	Esophagus_Muscularis
EUR-like	ENSG00000167363.13	FN3K	1.00474	0.02084	0.315023	0.711427	Esophagus_Muscularis
EUR-like	ENSG00000215712.10	TMEM242	-1.0035	-0.0369467	0.315617	0.712572	Esophagus_Muscularis
EUR-like	ENSG00000180998.11	GPR137C	1.00311	0.0154822	0.315809	0.712632	Esophagus_Muscularis
EUR-like	ENSG00000139324.11	TMTC3	-1.00298	-0.0619111	0.315872	0.712632	Esophagus_Muscularis
EUR-like	ENSG00000129667.12	RHBDF2	-1.00291	-0.0143332	0.315904	0.712632	Esophagus_Muscularis
EUR-like	ENSG00000251442.5	LINC01094	1.00244	0.00726855	0.31613	0.712886	Esophagus_Muscularis
EUR-like	ENSG00000130699.18	TAF4	1.00232	0.040205	0.316191	0.712886	Esophagus_Muscularis
EUR-like	ENSG00000136982.5	DSCC1	-1.0017	-0.00450322	0.316489	0.713361	Esophagus_Muscularis
EUR-like	ENSG00000154429.10	CCSAP	-1.00116	-0.0704375	0.31675	0.713753	Esophagus_Muscularis
EUR-like	ENSG00000141252.19	VPS53	-1.00055	-0.00430897	0.317044	0.714103	Esophagus_Muscularis
EUR-like	ENSG00000107317.12	PTGDS	-1.00048	-0.0237317	0.31708	0.714103	Esophagus_Muscularis
EUR-like	ENSG00000187741.14	FANCA	-1.0003	-0.00657418	0.317166	0.714103	Esophagus_Muscularis
EUR-like	ENSG00000177679.15	SRRM3	0.999576	0.020383	0.317516	0.714512	Esophagus_Muscularis
EUR-like	ENSG00000133028.10	SCO1	0.999449	0.0446582	0.317577	0.714512	Esophagus_Muscularis
EUR-like	ENSG00000197980.12	LEKR1	-0.999382	-0.0140041	0.317609	0.714512	Esophagus_Muscularis
EUR-like	ENSG00000080709.14	KCNN2	0.99907	0.0120396	0.317761	0.714516	Esophagus_Muscularis
EUR-like	ENSG00000171763.18	SPATA5L1	0.99902	0.00858627	0.317785	0.714516	Esophagus_Muscularis
EUR-like	ENSG00000181513.14	ACBD4	0.998713	0.0504839	0.317934	0.714654	Esophagus_Muscularis
EUR-like	ENSG00000113966.9	ARL6	-0.997941	-0.0235427	0.318308	0.715299	Esophagus_Muscularis
EUR-like	ENSG00000185418.15	TARSL2	0.997575	0.0237287	0.318485	0.715501	Esophagus_Muscularis
EUR-like	ENSG00000111737.11	RAB35	-0.997103	-0.0368515	0.318715	0.715671	Esophagus_Muscularis
EUR-like	ENSG00000267260.1	CTD-2162K18.4	-0.996914	-0.00741551	0.318806	0.715671	Esophagus_Muscularis
EUR-like	ENSG00000152413.14	HOMER1	0.99688	0.0362459	0.318823	0.715671	Esophagus_Muscularis
EUR-like	ENSG00000272849.1	RP11-347I19.8	-0.996407	-0.0128267	0.319052	0.715974	Esophagus_Muscularis
EUR-like	ENSG00000228559.1	RP3-340B19.3	0.996242	0.0490714	0.319132	0.715974	Esophagus_Muscularis
EUR-like	ENSG00000106780.8	MEGF9	0.995688	0.0271712	0.319402	0.716195	Esophagus_Muscularis
EUR-like	ENSG00000132670.20	PTPRA	-0.995681	-0.0305316	0.319405	0.716195	Esophagus_Muscularis
EUR-like	ENSG00000141959.16	PFKL	0.995428	0.0127915	0.319528	0.716274	Esophagus_Muscularis
EUR-like	ENSG00000188641.12	DPYD	-0.994995	-0.0321376	0.319739	0.716453	Esophagus_Muscularis
EUR-like	ENSG00000115232.13	ITGA4	-0.9949	-0.0117022	0.319785	0.716453	Esophagus_Muscularis
EUR-like	ENSG00000091073.19	DTX2	0.994725	0.0202162	0.31987	0.716453	Esophagus_Muscularis
EUR-like	ENSG00000184292.6	TACSTD2	0.994545	0.00859585	0.319958	0.716454	Esophagus_Muscularis
EUR-like	ENSG00000204427.11	ABHD16A	0.993657	0.0280542	0.32039	0.717051	Esophagus_Muscularis
EUR-like	ENSG00000196313.11	POM121	-0.993637	-0.00689593	0.320399	0.717051	Esophagus_Muscularis
EUR-like	ENSG00000213160.9	KLHL23	-0.992978	-0.0602775	0.320721	0.717479	Esophagus_Muscularis
EUR-like	ENSG00000273841.4	TAF9	0.992886	0.0254242	0.320766	0.717479	Esophagus_Muscularis
EUR-like	ENSG00000143753.12	DEGS1	0.99262	0.0284072	0.320895	0.717565	Esophagus_Muscularis
EUR-like	ENSG00000197070.13	ARRDC1	0.99237	0.0199422	0.321017	0.717565	Esophagus_Muscularis
EUR-like	ENSG00000267107.6	PCAT19	0.992268	0.00870267	0.321067	0.717565	Esophagus_Muscularis
EUR-like	ENSG00000164172.18	MOCS2	-0.991114	-0.0508901	0.32163	0.718422	Esophagus_Muscularis
EUR-like	ENSG00000227192.1	RP1-45I4.3	-0.991078	-0.0266201	0.321648	0.718422	Esophagus_Muscularis
EUR-like	ENSG00000117477.12	CCDC181	-0.990944	-0.00601721	0.321713	0.718422	Esophagus_Muscularis
EUR-like	ENSG00000226409.2	RP11-735G4.1	0.990562	0.0180503	0.321899	0.718592	Esophagus_Muscularis
EUR-like	ENSG00000198707.14	CEP290	-0.990429	-0.0156935	0.321964	0.718592	Esophagus_Muscularis
EUR-like	ENSG00000106733.20	NMRK1	0.99014	0.00368254	0.322106	0.718713	Esophagus_Muscularis
EUR-like	ENSG00000136492.8	BRIP1	0.989848	0.0194226	0.322248	0.718835	Esophagus_Muscularis
EUR-like	ENSG00000109113.18	RAB34	0.989401	0.0288644	0.322467	0.718873	Esophagus_Muscularis
EUR-like	ENSG00000128918.14	ALDH1A2	0.989328	0.0156296	0.322503	0.718873	Esophagus_Muscularis
EUR-like	ENSG00000267053.6	CTD-3162L10.1	0.989275	0.0207052	0.322528	0.718873	Esophagus_Muscularis
EUR-like	ENSG00000129657.14	SEC14L1	-0.988927	-0.0162833	0.322699	0.718957	Esophagus_Muscularis
EUR-like	ENSG00000203778.7	FAM229B	0.98884	0.00865774	0.322741	0.718957	Esophagus_Muscularis
EUR-like	ENSG00000173200.12	PARP15	-0.988277	-0.0127056	0.323017	0.7192	Esophagus_Muscularis
EUR-like	ENSG00000164880.15	INTS1	0.987982	0.0066093	0.323162	0.7192	Esophagus_Muscularis
EUR-like	ENSG00000197119.12	SLC25A29	-0.987909	-0.0542192	0.323197	0.7192	Esophagus_Muscularis
EUR-like	ENSG00000178980.14	SELENOW	-0.987901	-0.0174429	0.323201	0.7192	Esophagus_Muscularis
EUR-like	ENSG00000172985.10	SH3RF3	0.986217	0.0238193	0.324027	0.720555	Esophagus_Muscularis
EUR-like	ENSG00000139220.16	PPFIA2	0.986217	0.00637889	0.324027	0.720555	Esophagus_Muscularis
EUR-like	ENSG00000082212.12	ME2	0.986121	0.0203471	0.324074	0.720555	Esophagus_Muscularis
EUR-like	ENSG00000158079.14	PTPDC1	-0.985799	-0.0140592	0.324232	0.720656	Esophagus_Muscularis
EUR-like	ENSG00000256771.3	ZNF253	-0.985663	-0.0190416	0.324299	0.720656	Esophagus_Muscularis
EUR-like	ENSG00000226005.3	RP11-464C19.3	0.985491	0.0180683	0.324383	0.720656	Esophagus_Muscularis
EUR-like	ENSG00000159459.11	UBR1	-0.985085	-0.0283039	0.324582	0.720903	Esophagus_Muscularis
EUR-like	ENSG00000215271.7	HOMEZ	-0.984367	-0.0234615	0.324935	0.721491	Esophagus_Muscularis
EUR-like	ENSG00000198807.12	PAX9	0.983305	0.0254532	0.325457	0.722455	Esophagus_Muscularis
EUR-like	ENSG00000070882.12	OSBPL3	-0.983125	-0.00766395	0.325546	0.722457	Esophagus_Muscularis
EUR-like	ENSG00000137074.18	APTX	0.982466	0.0142647	0.32587	0.722981	Esophagus_Muscularis
EUR-like	ENSG00000168306.12	ACOX2	0.981871	0.0774497	0.326163	0.723343	Esophagus_Muscularis
EUR-like	ENSG00000130560.8	UBAC1	-0.981776	-0.015941	0.32621	0.723343	Esophagus_Muscularis
EUR-like	ENSG00000236209.1	AC104135.2	-0.981366	-0.00384395	0.326412	0.723596	Esophagus_Muscularis
EUR-like	ENSG00000136870.10	ZNF189	0.980665	0.0104484	0.326758	0.723976	Esophagus_Muscularis
EUR-like	ENSG00000175575.12	PAAF1	0.980661	0.00858366	0.32676	0.723976	Esophagus_Muscularis
EUR-like	ENSG00000198270.12	TMEM116	-0.979946	-0.00691808	0.327113	0.724561	Esophagus_Muscularis
EUR-like	ENSG00000241973.10	PI4KA	0.979573	0.0123238	0.327297	0.724773	Esophagus_Muscularis
EUR-like	ENSG00000185519.8	FAM131C	-0.978902	-0.0195105	0.327628	0.725221	Esophagus_Muscularis
EUR-like	ENSG00000116957.12	TBCE	0.978805	0.0163582	0.327676	0.725221	Esophagus_Muscularis
EUR-like	ENSG00000156508.17	EEF1A1	0.978503	0.0396011	0.327826	0.725255	Esophagus_Muscularis
EUR-like	ENSG00000144868.13	TMEM108	0.9781	0.0222111	0.328025	0.725255	Esophagus_Muscularis
EUR-like	ENSG00000148337.20	CIZ1	0.977815	0.0414578	0.328166	0.725255	Esophagus_Muscularis
EUR-like	ENSG00000172725.13	CORO1B	-0.977782	-0.0574646	0.328182	0.725255	Esophagus_Muscularis
EUR-like	ENSG00000145354.9	CISD2	0.977646	0.0162305	0.32825	0.725255	Esophagus_Muscularis
EUR-like	ENSG00000159111.12	MRPL10	0.977372	0.0208268	0.328385	0.725255	Esophagus_Muscularis
EUR-like	ENSG00000100714.15	MTHFD1	-0.977295	-0.0248719	0.328423	0.725255	Esophagus_Muscularis
EUR-like	ENSG00000121101.15	TEX14	0.977244	0.00942125	0.328448	0.725255	Esophagus_Muscularis
EUR-like	ENSG00000154252.11	GAL3ST2	-0.977165	-0.00892019	0.328488	0.725255	Esophagus_Muscularis
EUR-like	ENSG00000156253.6	RWDD2B	-0.976874	-0.0090484	0.328632	0.725378	Esophagus_Muscularis
EUR-like	ENSG00000101460.12	MAP1LC3A	-0.976397	-0.0115148	0.328868	0.72564	Esophagus_Muscularis
EUR-like	ENSG00000145979.17	TBC1D7	0.976277	0.0137177	0.328927	0.72564	Esophagus_Muscularis
EUR-like	ENSG00000196683.10	TOMM7	-0.97606	-0.0129669	0.329035	0.725682	Esophagus_Muscularis
EUR-like	ENSG00000018699.11	TTC27	-0.975541	-0.0209189	0.329292	0.726054	Esophagus_Muscularis
EUR-like	ENSG00000137266.14	SLC22A23	-0.975139	-0.015656	0.329491	0.726074	Esophagus_Muscularis
EUR-like	ENSG00000136942.14	RPL35	-0.975058	-0.0616683	0.329531	0.726074	Esophagus_Muscularis
EUR-like	ENSG00000228221.5	LINC00578	0.974987	0.00602265	0.329567	0.726074	Esophagus_Muscularis
EUR-like	ENSG00000164366.3	CCDC127	0.974649	0.0136884	0.329734	0.726248	Esophagus_Muscularis
EUR-like	ENSG00000173588.14	CEP83	0.974021	0.0158662	0.330046	0.726513	Esophagus_Muscularis
EUR-like	ENSG00000223396.2	RP11-134G8.5	0.973788	0.00483501	0.330162	0.726513	Esophagus_Muscularis
EUR-like	ENSG00000145416.13	2025-03-01	0.973742	0.00718038	0.330185	0.726513	Esophagus_Muscularis
EUR-like	ENSG00000172260.14	NEGR1	0.973693	0.0221942	0.330209	0.726513	Esophagus_Muscularis
EUR-like	ENSG00000165125.19	TRPV6	0.97326	0.0143411	0.330424	0.726578	Esophagus_Muscularis
EUR-like	ENSG00000158023.9	WDR66	0.973144	0.0162907	0.330482	0.726578	Esophagus_Muscularis
EUR-like	ENSG00000233967.6	RP11-250B2.3	-0.973099	-0.0246672	0.330504	0.726578	Esophagus_Muscularis
EUR-like	ENSG00000011485.14	PPP5C	-0.972816	-0.017415	0.330645	0.726692	Esophagus_Muscularis
EUR-like	ENSG00000163902.11	RPN1	0.972356	0.0250458	0.330874	0.726703	Esophagus_Muscularis
EUR-like	ENSG00000104983.8	CCDC61	0.972276	0.0192777	0.330913	0.726703	Esophagus_Muscularis
EUR-like	ENSG00000125818.17	PSMF1	0.972197	0.0116503	0.330952	0.726703	Esophagus_Muscularis
EUR-like	ENSG00000198252.11	STYX	0.972093	0.0155573	0.331004	0.726703	Esophagus_Muscularis
EUR-like	ENSG00000177000.10	MTHFR	0.971371	0.0148858	0.331364	0.726743	Esophagus_Muscularis
EUR-like	ENSG00000029725.16	RABEP1	-0.971111	-0.0321052	0.331493	0.726743	Esophagus_Muscularis
EUR-like	ENSG00000083635.7	NUFIP1	0.971088	0.0327549	0.331504	0.726743	Esophagus_Muscularis
EUR-like	ENSG00000283141.1	RP11-109A6.5	0.971032	0.0116364	0.331532	0.726743	Esophagus_Muscularis
EUR-like	ENSG00000134744.13	ZCCHC11	-0.971027	-0.0102462	0.331535	0.726743	Esophagus_Muscularis
EUR-like	ENSG00000182636.5	NDN	0.970987	0.0191943	0.331555	0.726743	Esophagus_Muscularis
EUR-like	ENSG00000183621.15	ZNF438	0.969938	0.0102503	0.332077	0.72727	Esophagus_Muscularis
EUR-like	ENSG00000152240.12	HAUS1	-0.969336	-0.00778974	0.332377	0.72727	Esophagus_Muscularis
EUR-like	ENSG00000134909.18	ARHGAP32	0.96927	0.0178403	0.332411	0.72727	Esophagus_Muscularis
EUR-like	ENSG00000178752.15	ERFE	0.968861	0.0119943	0.332615	0.72727	Esophagus_Muscularis
EUR-like	ENSG00000058091.16	CDK14	-0.968756	-0.0323576	0.332667	0.72727	Esophagus_Muscularis
EUR-like	ENSG00000233927.4	RPS28	-0.968628	-0.0130173	0.332731	0.72727	Esophagus_Muscularis
EUR-like	ENSG00000226363.3	HAGLROS	0.968564	0.00889433	0.332763	0.72727	Esophagus_Muscularis
EUR-like	ENSG00000135535.15	CD164	0.968425	0.0527675	0.332832	0.72727	Esophagus_Muscularis
EUR-like	ENSG00000104369.4	JPH1	-0.968384	-0.0113263	0.332853	0.72727	Esophagus_Muscularis
EUR-like	ENSG00000147894.14	C9orf72	-0.968194	-0.0132081	0.332947	0.72727	Esophagus_Muscularis
EUR-like	ENSG00000074319.12	TSG101	0.96817	0.0317364	0.332959	0.72727	Esophagus_Muscularis
EUR-like	ENSG00000117305.14	HMGCL	-0.967674	-0.0218813	0.333207	0.72727	Esophagus_Muscularis
EUR-like	ENSG00000166130.14	IKBIP	-0.967587	-0.00654052	0.333251	0.72727	Esophagus_Muscularis
EUR-like	ENSG00000116151.13	MORN1	-0.967154	-0.0106701	0.333467	0.72727	Esophagus_Muscularis
EUR-like	ENSG00000232237.3	ASCL5	-0.967057	-0.0072821	0.333516	0.72727	Esophagus_Muscularis
EUR-like	ENSG00000182568.16	SATB1	0.96703	0.0310795	0.333529	0.72727	Esophagus_Muscularis
EUR-like	ENSG00000198160.14	MIER1	0.966946	0.0239893	0.333571	0.72727	Esophagus_Muscularis
EUR-like	ENSG00000240065.7	PSMB9	0.966769	0.0238392	0.333659	0.72727	Esophagus_Muscularis
EUR-like	ENSG00000078403.16	MLLT10	-0.966733	-0.0440251	0.333678	0.72727	Esophagus_Muscularis
EUR-like	ENSG00000134545.13	KLRC1	-0.966261	-0.00683962	0.333914	0.72727	Esophagus_Muscularis
EUR-like	ENSG00000055483.19	USP36	0.966194	0.0096958	0.333947	0.72727	Esophagus_Muscularis
EUR-like	ENSG00000141219.15	C17orf80	0.966137	0.0135493	0.333976	0.72727	Esophagus_Muscularis
EUR-like	ENSG00000141469.16	SLC14A1	0.966083	0.0147206	0.334002	0.72727	Esophagus_Muscularis
EUR-like	ENSG00000245685.6	AF146191.4	0.96583	0.00825682	0.334129	0.72727	Esophagus_Muscularis
EUR-like	ENSG00000109390.11	NDUFC1	0.965818	0.0277542	0.334135	0.72727	Esophagus_Muscularis
EUR-like	ENSG00000215244.2	RP11-563J2.2	-0.965608	-0.0153816	0.33424	0.72727	Esophagus_Muscularis
EUR-like	ENSG00000150990.7	DHX37	-0.965336	-0.023313	0.334377	0.72727	Esophagus_Muscularis
EUR-like	ENSG00000130669.17	PAK4	-0.965277	-0.0210977	0.334406	0.72727	Esophagus_Muscularis
EUR-like	ENSG00000001460.17	STPG1	-0.965261	-0.00805085	0.334414	0.72727	Esophagus_Muscularis
EUR-like	ENSG00000072954.6	TMEM38A	0.965126	0.0353678	0.334482	0.72727	Esophagus_Muscularis
EUR-like	ENSG00000178623.11	GPR35	-0.964865	-0.00571518	0.334612	0.72727	Esophagus_Muscularis
EUR-like	ENSG00000169967.16	MAP3K2	-0.96478	-0.0142544	0.334655	0.72727	Esophagus_Muscularis
EUR-like	ENSG00000180917.17	CMTR2	-0.964647	-0.0163428	0.334722	0.72727	Esophagus_Muscularis
EUR-like	ENSG00000120669.15	SOHLH2	0.964438	0.00460654	0.334826	0.727273	Esophagus_Muscularis
EUR-like	ENSG00000260633.1	RP11-375I20.6	-0.964291	-0.0046042	0.3349	0.727273	Esophagus_Muscularis
EUR-like	ENSG00000081148.11	IMPG2	0.964056	0.00699623	0.335018	0.727336	Esophagus_Muscularis
EUR-like	ENSG00000198131.13	ZNF544	0.963341	0.0119458	0.335376	0.727835	Esophagus_Muscularis
EUR-like	ENSG00000166359.10	WDR88	0.963054	0.0116705	0.33552	0.727835	Esophagus_Muscularis
EUR-like	ENSG00000138964.16	PARVG	0.963042	0.0108145	0.335526	0.727835	Esophagus_Muscularis
EUR-like	ENSG00000069020.18	MAST4	-0.962724	-0.0099744	0.335686	0.727835	Esophagus_Muscularis
EUR-like	ENSG00000132972.18	RNF17	0.962712	0.0193112	0.335692	0.727835	Esophagus_Muscularis
EUR-like	ENSG00000064995.16	TAF11	0.962116	0.0164402	0.335991	0.728292	Esophagus_Muscularis
EUR-like	ENSG00000169826.7	CSGALNACT2	-0.961382	-0.00610485	0.33636	0.728802	Esophagus_Muscularis
EUR-like	ENSG00000164031.16	DNAJB14	0.96127	0.0138261	0.336416	0.728802	Esophagus_Muscularis
EUR-like	ENSG00000108559.11	NUP88	0.961117	0.0805119	0.336493	0.728802	Esophagus_Muscularis
EUR-like	ENSG00000204538.3	PSORS1C2	-0.960334	-0.0036979	0.336887	0.729463	Esophagus_Muscularis
EUR-like	ENSG00000213366.12	GSTM2	0.95979	0.02103	0.337161	0.729862	Esophagus_Muscularis
EUR-like	ENSG00000115808.11	STRN	0.958632	0.030026	0.337744	0.730932	Esophagus_Muscularis
EUR-like	ENSG00000146707.14	POMZP3	-0.958265	-0.00336502	0.337929	0.731109	Esophagus_Muscularis
EUR-like	ENSG00000141258.12	SGSM2	-0.958116	-0.0443107	0.338004	0.731109	Esophagus_Muscularis
EUR-like	ENSG00000181029.8	TRAPPC5	0.957638	0.0266101	0.338245	0.731117	Esophagus_Muscularis
EUR-like	ENSG00000267058.1	RP11-15A1.3	0.957317	0.0180329	0.338407	0.731117	Esophagus_Muscularis
EUR-like	ENSG00000164292.12	RHOBTB3	0.957305	0.019641	0.338413	0.731117	Esophagus_Muscularis
EUR-like	ENSG00000106588.10	PSMA2	-0.957261	-0.135519	0.338435	0.731117	Esophagus_Muscularis
EUR-like	ENSG00000187957.7	DNER	-0.957086	-0.0349552	0.338524	0.731117	Esophagus_Muscularis
EUR-like	ENSG00000267069.1	RP11-64C12.8	0.957049	0.0247477	0.338543	0.731117	Esophagus_Muscularis
EUR-like	ENSG00000250048.2	LINC00603	0.955912	0.00958464	0.339117	0.731433	Esophagus_Muscularis
EUR-like	ENSG00000108823.15	SGCA	-0.955907	-0.00546169	0.339119	0.731433	Esophagus_Muscularis
EUR-like	ENSG00000170820.11	FSHR	-0.955806	-0.00473928	0.33917	0.731433	Esophagus_Muscularis
EUR-like	ENSG00000165609.12	NUDT5	0.955738	0.0141693	0.339205	0.731433	Esophagus_Muscularis
EUR-like	ENSG00000125885.13	MCM8	0.955525	0.00574718	0.339312	0.731433	Esophagus_Muscularis
EUR-like	ENSG00000164258.11	NDUFS4	0.955494	0.0520446	0.339328	0.731433	Esophagus_Muscularis
EUR-like	ENSG00000110628.13	SLC22A18	0.955419	0.00612547	0.339366	0.731433	Esophagus_Muscularis
EUR-like	ENSG00000171747.8	LGALS4	-0.955346	-0.0235409	0.339403	0.731433	Esophagus_Muscularis
EUR-like	ENSG00000106404.13	CLDN15	-0.954591	-0.0128734	0.339785	0.731911	Esophagus_Muscularis
EUR-like	ENSG00000153208.16	MERTK	0.954341	0.00920943	0.339911	0.731911	Esophagus_Muscularis
EUR-like	ENSG00000106526.10	ACTR3C	0.95429	0.00954208	0.339937	0.731911	Esophagus_Muscularis
EUR-like	ENSG00000185864.16	NPIPB4	-0.954201	-0.0112134	0.339982	0.731911	Esophagus_Muscularis
EUR-like	ENSG00000117151.12	CTBS	0.953925	0.0111561	0.340122	0.731916	Esophagus_Muscularis
EUR-like	ENSG00000260484.1	RP11-1081M5.2	-0.953785	-0.0132418	0.340193	0.731916	Esophagus_Muscularis
EUR-like	ENSG00000167984.17	NLRC3	-0.95351	-0.00349694	0.340332	0.731916	Esophagus_Muscularis
EUR-like	ENSG00000188092.14	GPR89B	0.953356	0.0261971	0.34041	0.731916	Esophagus_Muscularis
EUR-like	ENSG00000125409.12	TEKT3	0.95326	0.014646	0.340459	0.731916	Esophagus_Muscularis
EUR-like	ENSG00000164344.15	KLKB1	-0.953139	-0.00821658	0.34052	0.731916	Esophagus_Muscularis
EUR-like	ENSG00000228421.2	AC005013.5	-0.952935	-0.0105254	0.340623	0.731923	Esophagus_Muscularis
EUR-like	ENSG00000080815.18	PSEN1	0.952731	0.0405264	0.340727	0.731923	Esophagus_Muscularis
EUR-like	ENSG00000159228.12	CBR1	0.952604	0.0181584	0.340791	0.731923	Esophagus_Muscularis
EUR-like	ENSG00000072422.16	RHOBTB1	-0.952075	-0.0148838	0.341059	0.732308	Esophagus_Muscularis
EUR-like	ENSG00000138658.15	ZGRF1	0.95183	0.00674627	0.341183	0.732383	Esophagus_Muscularis
EUR-like	ENSG00000185615.15	PDIA2	-0.950997	-0.0184774	0.341606	0.733089	Esophagus_Muscularis
EUR-like	ENSG00000162946.21	DISC1	-0.950829	-0.0368681	0.341691	0.733089	Esophagus_Muscularis
EUR-like	ENSG00000151490.13	PTPRO	0.950551	0.0255401	0.341832	0.73314	Esophagus_Muscularis
EUR-like	ENSG00000204899.5	MZT1	0.95043	0.0195582	0.341894	0.73314	Esophagus_Muscularis
EUR-like	ENSG00000127241.16	MASP1	-0.950007	-0.0185356	0.342109	0.733161	Esophagus_Muscularis
EUR-like	ENSG00000167972.13	ABCA3	0.949944	0.0259534	0.342141	0.733161	Esophagus_Muscularis
EUR-like	ENSG00000102466.15	FGF14	0.949711	0.0175966	0.342259	0.733161	Esophagus_Muscularis
EUR-like	ENSG00000169021.5	UQCRFS1	0.949707	0.0517105	0.342261	0.733161	Esophagus_Muscularis
EUR-like	ENSG00000204851.6	PNMAL2	0.949506	0.0151921	0.342363	0.733173	Esophagus_Muscularis
EUR-like	ENSG00000255374.3	TAS2R43	0.949303	0.00483082	0.342467	0.733173	Esophagus_Muscularis
EUR-like	ENSG00000159658.10	EFCAB14	-0.949169	-0.0421455	0.342535	0.733173	Esophagus_Muscularis
EUR-like	ENSG00000160961.11	ZNF333	-0.948741	-0.0126096	0.342752	0.733292	Esophagus_Muscularis
EUR-like	ENSG00000243566.6	UPK3B	0.948707	0.00631283	0.34277	0.733292	Esophagus_Muscularis
EUR-like	ENSG00000283297.1	RP4-816N1.8	0.947119	0.0296272	0.343578	0.734269	Esophagus_Muscularis
EUR-like	ENSG00000105880.4	DLX5	0.947118	0.0188842	0.343579	0.734269	Esophagus_Muscularis
EUR-like	ENSG00000198826.10	ARHGAP11A	-0.94711	-0.0214277	0.343583	0.734269	Esophagus_Muscularis
EUR-like	ENSG00000164733.20	CTSB	-0.947107	-0.0112147	0.343584	0.734269	Esophagus_Muscularis
EUR-like	ENSG00000182541.17	LIMK2	0.946561	0.0177488	0.343862	0.734463	Esophagus_Muscularis
EUR-like	ENSG00000172789.3	HOXC5	0.946347	0.0160973	0.343971	0.734463	Esophagus_Muscularis
EUR-like	ENSG00000166135.13	HIF1AN	0.946212	0.0184676	0.34404	0.734463	Esophagus_Muscularis
EUR-like	ENSG00000179772.7	FOXS1	0.946134	0.0137597	0.34408	0.734463	Esophagus_Muscularis
EUR-like	ENSG00000176956.12	LY6H	-0.94605	-0.0313516	0.344123	0.734463	Esophagus_Muscularis
EUR-like	ENSG00000197150.12	ABCB8	-0.945847	-0.026832	0.344226	0.734493	Esophagus_Muscularis
EUR-like	ENSG00000106086.18	PLEKHA8	0.944437	0.0220836	0.344946	0.735543	Esophagus_Muscularis
EUR-like	ENSG00000132323.8	ILKAP	0.944429	0.0337773	0.34495	0.735543	Esophagus_Muscularis
EUR-like	ENSG00000090104.11	RGS1	0.944352	0.00660727	0.34499	0.735543	Esophagus_Muscularis
EUR-like	ENSG00000185100.10	ADSSL1	0.944095	0.00741117	0.345121	0.735543	Esophagus_Muscularis
EUR-like	ENSG00000171984.14	C20orf196	-0.944005	-0.012654	0.345167	0.735543	Esophagus_Muscularis
EUR-like	ENSG00000143252.14	SDHC	0.94378	0.0211789	0.345282	0.735597	Esophagus_Muscularis
EUR-like	ENSG00000137944.17	KYAT3	-0.943054	-0.00792522	0.345653	0.735977	Esophagus_Muscularis
EUR-like	ENSG00000162591.15	MEGF6	0.942946	0.0222027	0.345709	0.735977	Esophagus_Muscularis
EUR-like	ENSG00000212719.10	C17orf51	0.9427	0.0181202	0.345834	0.735977	Esophagus_Muscularis
EUR-like	ENSG00000130700.6	GATA5	0.942623	0.00788362	0.345874	0.735977	Esophagus_Muscularis
EUR-like	ENSG00000079332.14	SAR1A	-0.942529	-0.00977551	0.345922	0.735977	Esophagus_Muscularis
EUR-like	ENSG00000256576.2	RP13-977J11.2	-0.942298	-0.00503277	0.34604	0.735977	Esophagus_Muscularis
EUR-like	ENSG00000077380.15	DYNC1I2	-0.941933	-0.0318057	0.346227	0.735977	Esophagus_Muscularis
EUR-like	ENSG00000065308.4	TRAM2	-0.941696	-0.0307605	0.346348	0.735977	Esophagus_Muscularis
EUR-like	ENSG00000084072.16	PPIE	-0.941642	-0.00365075	0.346376	0.735977	Esophagus_Muscularis
EUR-like	ENSG00000166527.7	CLEC4D	-0.941594	-0.0088142	0.3464	0.735977	Esophagus_Muscularis
EUR-like	ENSG00000110881.11	ASIC1	-0.941501	-0.0267176	0.346448	0.735977	Esophagus_Muscularis
EUR-like	ENSG00000174165.7	ZDHHC24	-0.941207	-0.0418567	0.346599	0.736096	Esophagus_Muscularis
EUR-like	ENSG00000103855.17	CD276	-0.941042	-0.0486698	0.346683	0.736096	Esophagus_Muscularis
EUR-like	ENSG00000112137.17	PHACTR1	-0.940793	-0.0177746	0.346811	0.736176	Esophagus_Muscularis
EUR-like	ENSG00000127463.13	EMC1	0.940571	0.00653948	0.346925	0.736227	Esophagus_Muscularis
EUR-like	ENSG00000088854.12	C20orf194	-0.940041	-0.0181216	0.347196	0.73634	Esophagus_Muscularis
EUR-like	ENSG00000213973.8	ZNF99	-0.939825	-0.0180606	0.347307	0.73634	Esophagus_Muscularis
EUR-like	ENSG00000135372.8	NAT10	0.939639	0.0253623	0.347403	0.73634	Esophagus_Muscularis
EUR-like	ENSG00000108384.14	RAD51C	-0.939578	-0.0226754	0.347434	0.73634	Esophagus_Muscularis
EUR-like	ENSG00000140553.17	UNC45A	0.939373	0.018414	0.347539	0.73634	Esophagus_Muscularis
EUR-like	ENSG00000135074.15	ADAM19	0.939277	0.00933092	0.347589	0.73634	Esophagus_Muscularis
EUR-like	ENSG00000143578.15	CREB3L4	0.938981	0.0108006	0.34774	0.73634	Esophagus_Muscularis
EUR-like	ENSG00000182324.6	KCNJ14	0.938965	0.0174702	0.347748	0.73634	Esophagus_Muscularis
EUR-like	ENSG00000177721.4	ANXA2R	-0.938738	-0.0499617	0.347865	0.73634	Esophagus_Muscularis
EUR-like	ENSG00000126091.19	ST3GAL3	-0.938717	-0.0217703	0.347876	0.73634	Esophagus_Muscularis
EUR-like	ENSG00000110025.12	SNX15	0.938166	0.00929816	0.348159	0.736749	Esophagus_Muscularis
EUR-like	ENSG00000137135.17	ARHGEF39	-0.93783	-0.00841488	0.348332	0.736912	Esophagus_Muscularis
EUR-like	ENSG00000203814.6	HIST2H2BF	-0.937667	-0.0163042	0.348415	0.736912	Esophagus_Muscularis
EUR-like	ENSG00000186088.15	GSAP	0.93696	0.0192755	0.348779	0.737431	Esophagus_Muscularis
EUR-like	ENSG00000273449.1	RP11-218F10.3	0.936671	0.00668348	0.348928	0.737431	Esophagus_Muscularis
EUR-like	ENSG00000063854.12	HAGH	-0.93642	-0.0117698	0.349057	0.737431	Esophagus_Muscularis
EUR-like	ENSG00000160293.16	VAV2	0.936419	0.00720485	0.349058	0.737431	Esophagus_Muscularis
EUR-like	ENSG00000127220.5	ABHD8	-0.936154	-0.0247821	0.349194	0.737431	Esophagus_Muscularis
EUR-like	ENSG00000053371.12	AKR7A2	-0.936141	-0.040276	0.349201	0.737431	Esophagus_Muscularis
EUR-like	ENSG00000268836.1	LA16c-OS12.2	0.935795	0.00730759	0.349379	0.737617	Esophagus_Muscularis
EUR-like	ENSG00000099308.10	MAST3	0.935417	0.0189734	0.349573	0.73763	Esophagus_Muscularis
EUR-like	ENSG00000173660.11	UQCRH	-0.935262	-0.0326788	0.349653	0.73763	Esophagus_Muscularis
EUR-like	ENSG00000182903.15	ZNF721	0.935149	0.0258635	0.349712	0.73763	Esophagus_Muscularis
EUR-like	ENSG00000224934.2	RP11-441O15.3	-0.935085	-0.0427875	0.349745	0.73763	Esophagus_Muscularis
EUR-like	ENSG00000185736.15	ADARB2	0.93466	0.00868805	0.349963	0.737766	Esophagus_Muscularis
EUR-like	ENSG00000173436.13	MINOS1	-0.93461	-0.0266521	0.349989	0.737766	Esophagus_Muscularis
EUR-like	ENSG00000171798.17	KNDC1	0.934429	0.0101695	0.350082	0.737773	Esophagus_Muscularis
EUR-like	ENSG00000127129.9	EDN2	0.933532	0.00653078	0.350545	0.738559	Esophagus_Muscularis
EUR-like	ENSG00000112293.14	GPLD1	0.933201	0.00970757	0.350716	0.738729	Esophagus_Muscularis
EUR-like	ENSG00000166446.14	CDYL2	-0.933014	-0.0146453	0.350813	0.738743	Esophagus_Muscularis
EUR-like	ENSG00000100731.15	PCNX1	0.932066	0.0149865	0.351302	0.739012	Esophagus_Muscularis
EUR-like	ENSG00000204128.5	C2orf72	-0.932059	-0.00574912	0.351306	0.739012	Esophagus_Muscularis
EUR-like	ENSG00000067369.13	TP53BP1	0.931313	0.0299388	0.351692	0.739012	Esophagus_Muscularis
EUR-like	ENSG00000173917.10	HOXB2	-0.931229	-0.0135045	0.351735	0.739012	Esophagus_Muscularis
EUR-like	ENSG00000165548.10	TMEM63C	-0.931106	-0.0451424	0.351799	0.739012	Esophagus_Muscularis
EUR-like	ENSG00000272143.1	FGF14-AS2	0.931096	0.0120108	0.351804	0.739012	Esophagus_Muscularis
EUR-like	ENSG00000162819.11	BROX	0.930861	0.0209619	0.351926	0.739012	Esophagus_Muscularis
EUR-like	ENSG00000165392.9	WRN	0.930782	0.0131929	0.351966	0.739012	Esophagus_Muscularis
EUR-like	ENSG00000138592.13	USP8	0.930651	0.0394943	0.352034	0.739012	Esophagus_Muscularis
EUR-like	ENSG00000165959.11	CLMN	-0.930611	-0.0195742	0.352055	0.739012	Esophagus_Muscularis
EUR-like	ENSG00000138400.12	MDH1B	0.930553	0.0267838	0.352085	0.739012	Esophagus_Muscularis
EUR-like	ENSG00000169203.16	NPIPB12	0.930342	0.0117646	0.352194	0.739012	Esophagus_Muscularis
EUR-like	ENSG00000105088.8	OLFM2	0.930342	0.016781	0.352194	0.739012	Esophagus_Muscularis
EUR-like	ENSG00000099338.22	CATSPERG	-0.930326	-0.00575309	0.352202	0.739012	Esophagus_Muscularis
EUR-like	ENSG00000272398.5	CD24	0.929933	0.00906826	0.352406	0.739086	Esophagus_Muscularis
EUR-like	ENSG00000172123.12	SLFN12	-0.929541	-0.00724455	0.352609	0.739086	Esophagus_Muscularis
EUR-like	ENSG00000106348.16	IMPDH1	0.929401	0.105607	0.352681	0.739086	Esophagus_Muscularis
EUR-like	ENSG00000103429.10	BFAR	0.929387	0.0310236	0.352689	0.739086	Esophagus_Muscularis
EUR-like	ENSG00000272375.1	RP11-51J9.6	0.929169	0.0154321	0.352801	0.739086	Esophagus_Muscularis
EUR-like	ENSG00000082684.14	SEMA5B	0.92905	0.0181454	0.352863	0.739086	Esophagus_Muscularis
EUR-like	ENSG00000101004.14	NINL	-0.928904	-0.0297518	0.352939	0.739086	Esophagus_Muscularis
EUR-like	ENSG00000122783.16	C7orf49	0.928866	0.0142879	0.352959	0.739086	Esophagus_Muscularis
EUR-like	ENSG00000250075.5	RP11-584P21.2	0.928099	0.00820722	0.353356	0.739236	Esophagus_Muscularis
EUR-like	ENSG00000108107.14	RPL28	0.928071	0.0132907	0.353371	0.739236	Esophagus_Muscularis
EUR-like	ENSG00000107742.12	SPOCK2	0.927716	0.017469	0.353555	0.739236	Esophagus_Muscularis
EUR-like	ENSG00000148483.8	TMEM236	-0.927515	-0.0147673	0.353659	0.739236	Esophagus_Muscularis
EUR-like	ENSG00000155066.15	PROM2	-0.92745	-0.0241556	0.353693	0.739236	Esophagus_Muscularis
EUR-like	ENSG00000136048.13	DRAM1	0.92743	0.0100784	0.353703	0.739236	Esophagus_Muscularis
EUR-like	ENSG00000241316.6	SUCLG2-AS1	-0.927315	-0.00906963	0.353763	0.739236	Esophagus_Muscularis
EUR-like	ENSG00000134107.4	BHLHE40	-0.927003	-0.0512776	0.353925	0.739236	Esophagus_Muscularis
EUR-like	ENSG00000101421.3	CHMP4B	0.926847	0.0335644	0.354006	0.739236	Esophagus_Muscularis
EUR-like	ENSG00000136631.12	VPS45	-0.926828	-0.0534146	0.354016	0.739236	Esophagus_Muscularis
EUR-like	ENSG00000283445.1	RP11-63G10.4	0.926768	0.00697044	0.354047	0.739236	Esophagus_Muscularis
EUR-like	ENSG00000124602.9	UNC5CL	-0.926642	-0.0241843	0.354112	0.739236	Esophagus_Muscularis
EUR-like	ENSG00000185650.9	ZFP36L1	-0.926007	-0.0167469	0.354442	0.739737	Esophagus_Muscularis
EUR-like	ENSG00000088320.3	REM1	-0.925818	-0.0178871	0.35454	0.739754	Esophagus_Muscularis
EUR-like	ENSG00000169242.11	EFNA1	0.925434	0.0165496	0.35474	0.73988	Esophagus_Muscularis
EUR-like	ENSG00000121454.5	LHX4	-0.925354	-0.0175573	0.354782	0.73988	Esophagus_Muscularis
EUR-like	ENSG00000254470.2	AP5B1	0.925026	0.0289994	0.354952	0.739987	Esophagus_Muscularis
EUR-like	ENSG00000184313.19	MROH7	0.924909	0.0146633	0.355013	0.739987	Esophagus_Muscularis
EUR-like	ENSG00000150048.10	CLEC1A	-0.924262	-0.0545395	0.35535	0.7405	Esophagus_Muscularis
EUR-like	ENSG00000138138.13	ATAD1	-0.922628	-0.0340917	0.356201	0.741726	Esophagus_Muscularis
EUR-like	ENSG00000250254.1	PTTG2	-0.922539	-0.00788154	0.356247	0.741726	Esophagus_Muscularis
EUR-like	ENSG00000121898.12	CPXM2	0.922486	0.0222154	0.356275	0.741726	Esophagus_Muscularis
EUR-like	ENSG00000203326.11	ZNF525	-0.922193	-0.0191009	0.356428	0.741726	Esophagus_Muscularis
EUR-like	ENSG00000142207.6	URB1	0.922041	0.0196389	0.356507	0.741726	Esophagus_Muscularis
EUR-like	ENSG00000127022.14	CANX	-0.921857	-0.0156444	0.356603	0.741726	Esophagus_Muscularis
EUR-like	ENSG00000236173.1	RP1-182D15.2	0.921753	0.00930333	0.356657	0.741726	Esophagus_Muscularis
EUR-like	ENSG00000158825.5	CDA	0.921744	0.00948821	0.356662	0.741726	Esophagus_Muscularis
EUR-like	ENSG00000253768.1	CTB-33O18.1	0.921507	0.0532965	0.356786	0.741796	Esophagus_Muscularis
EUR-like	ENSG00000079689.13	SCGN	-0.920402	-0.0216437	0.357363	0.742807	Esophagus_Muscularis
EUR-like	ENSG00000167720.12	SRR	0.920178	0.00502666	0.35748	0.742862	Esophagus_Muscularis
EUR-like	ENSG00000140526.17	ABHD2	-0.919624	-0.0179812	0.357769	0.743056	Esophagus_Muscularis
EUR-like	ENSG00000132000.11	PODNL1	0.91955	0.0136725	0.357808	0.743056	Esophagus_Muscularis
EUR-like	ENSG00000145741.15	BTF3	-0.919429	-0.0433219	0.357871	0.743056	Esophagus_Muscularis
EUR-like	ENSG00000196705.8	ZNF431	0.919204	0.021202	0.357989	0.743056	Esophagus_Muscularis
EUR-like	ENSG00000113396.12	SLC27A6	-0.919133	-0.0168531	0.358026	0.743056	Esophagus_Muscularis
EUR-like	ENSG00000177697.17	CD151	-0.918946	-0.00530601	0.358124	0.743071	Esophagus_Muscularis
EUR-like	ENSG00000226516.7	FAM138B	-0.918403	-0.349083	0.358408	0.743385	Esophagus_Muscularis
EUR-like	ENSG00000248485.1	PCP4L1	-0.91831	-0.0216376	0.358457	0.743385	Esophagus_Muscularis
EUR-like	ENSG00000263063.1	RP11-388C12.1	-0.91793	-0.00405587	0.358655	0.743547	Esophagus_Muscularis
EUR-like	ENSG00000120832.9	MTERF2	0.917814	0.041347	0.358716	0.743547	Esophagus_Muscularis
EUR-like	ENSG00000277232.2	GTSE1-AS1	0.917617	0.014263	0.35882	0.743574	Esophagus_Muscularis
EUR-like	ENSG00000206535.7	LNP1	0.917168	0.00863251	0.359055	0.743855	Esophagus_Muscularis
EUR-like	ENSG00000006652.13	IFRD1	-0.916991	-0.00866545	0.359147	0.743855	Esophagus_Muscularis
EUR-like	ENSG00000188257.10	PLA2G2A	-0.916838	-0.0289542	0.359227	0.743855	Esophagus_Muscularis
EUR-like	ENSG00000065000.15	AP3D1	0.916468	0.0204974	0.359421	0.743947	Esophagus_Muscularis
EUR-like	ENSG00000115816.14	CEBPZ	0.916407	0.019129	0.359453	0.743947	Esophagus_Muscularis
EUR-like	ENSG00000113971.19	NPHP3	0.915114	0.00418579	0.360132	0.745046	Esophagus_Muscularis
EUR-like	ENSG00000230510.6	PPP5D1	-0.915048	-0.0120058	0.360166	0.745046	Esophagus_Muscularis
EUR-like	ENSG00000134265.12	NAPG	0.914857	0.00633725	0.360266	0.745066	Esophagus_Muscularis
EUR-like	ENSG00000158286.12	RNF207	0.914672	0.0121942	0.360364	0.745079	Esophagus_Muscularis
EUR-like	ENSG00000102575.10	ACP5	0.914437	0.00880971	0.360487	0.745146	Esophagus_Muscularis
EUR-like	ENSG00000139194.7	RBP5	-0.913669	-0.0225176	0.360891	0.745408	Esophagus_Muscularis
EUR-like	ENSG00000171724.2	VAT1L	-0.913588	-0.0822761	0.360933	0.745408	Esophagus_Muscularis
EUR-like	ENSG00000270522.1	RP11-168P13.1	-0.913485	-0.014411	0.360988	0.745408	Esophagus_Muscularis
EUR-like	ENSG00000149599.15	DUSP15	-0.91341	-0.015856	0.361027	0.745408	Esophagus_Muscularis
EUR-like	ENSG00000183114.7	FAM43B	0.913269	0.0250773	0.361101	0.745408	Esophagus_Muscularis
EUR-like	ENSG00000259869.1	AL022344.7	0.913158	0.00729275	0.361159	0.745408	Esophagus_Muscularis
EUR-like	ENSG00000130881.13	LRP3	0.91286	0.0543356	0.361316	0.745414	Esophagus_Muscularis
EUR-like	ENSG00000198478.7	SH3BGRL2	0.912807	0.0133407	0.361344	0.745414	Esophagus_Muscularis
EUR-like	ENSG00000253764.1	RP11-439C15.4	0.91258	0.0117088	0.361464	0.745473	Esophagus_Muscularis
EUR-like	ENSG00000117595.10	IRF6	-0.912369	-0.00574099	0.361575	0.745476	Esophagus_Muscularis
EUR-like	ENSG00000172340.14	SUCLG2	-0.912231	-0.0164746	0.361647	0.745476	Esophagus_Muscularis
EUR-like	ENSG00000143756.11	FBXO28	-0.911726	-0.030396	0.361913	0.745604	Esophagus_Muscularis
EUR-like	ENSG00000149489.8	ROM1	0.911473	0.0210767	0.362046	0.745604	Esophagus_Muscularis
EUR-like	ENSG00000103249.17	CLCN7	0.911435	0.00918734	0.362066	0.745604	Esophagus_Muscularis
EUR-like	ENSG00000228696.8	ARL17B	-0.911321	-0.00411496	0.362126	0.745604	Esophagus_Muscularis
EUR-like	ENSG00000117625.13	RCOR3	-0.91125	-0.031047	0.362164	0.745604	Esophagus_Muscularis
EUR-like	ENSG00000123609.10	NMI	-0.911074	-0.0101412	0.362257	0.745608	Esophagus_Muscularis
EUR-like	ENSG00000122432.17	SPATA1	-0.910565	-0.00894544	0.362524	0.745888	Esophagus_Muscularis
EUR-like	ENSG00000104953.19	TLE6	0.910471	0.00767465	0.362574	0.745888	Esophagus_Muscularis
EUR-like	ENSG00000258572.1	RP11-1070N10.3	0.909836	0.014722	0.362909	0.746389	Esophagus_Muscularis
EUR-like	ENSG00000106123.11	EPHB6	-0.909591	-0.0119113	0.363038	0.74644	Esophagus_Muscularis
EUR-like	ENSG00000112715.21	VEGFA	0.909444	0.0572946	0.363116	0.74644	Esophagus_Muscularis
EUR-like	ENSG00000169660.15	HEXDC	-0.908519	-0.00554268	0.363604	0.747256	Esophagus_Muscularis
EUR-like	ENSG00000162341.16	TPCN2	0.908182	0.0148497	0.363782	0.747435	Esophagus_Muscularis
EUR-like	ENSG00000166548.15	TK2	-0.907943	-0.0215382	0.363908	0.747461	Esophagus_Muscularis
EUR-like	ENSG00000180354.15	MTURN	-0.907688	-0.0140987	0.364043	0.747461	Esophagus_Muscularis
EUR-like	ENSG00000075340.22	ADD2	-0.90764	-0.0122998	0.364068	0.747461	Esophagus_Muscularis
EUR-like	ENSG00000169045.17	HNRNPH1	0.907002	0.0249698	0.364406	0.747728	Esophagus_Muscularis
EUR-like	ENSG00000213625.8	LEPROT	-0.906947	-0.016233	0.364435	0.747728	Esophagus_Muscularis
EUR-like	ENSG00000188171.15	ZNF626	0.906877	0.00715302	0.364472	0.747728	Esophagus_Muscularis
EUR-like	ENSG00000099889.13	ARVCF	-0.905464	-0.0093908	0.36522	0.749075	Esophagus_Muscularis
EUR-like	ENSG00000205352.10	PRR13	0.90497	0.0154815	0.365481	0.749324	Esophagus_Muscularis
EUR-like	ENSG00000178685.13	PARP10	0.90489	0.0293558	0.365524	0.749324	Esophagus_Muscularis
EUR-like	ENSG00000170946.14	DNAJC24	-0.904428	-0.0206414	0.365769	0.749573	Esophagus_Muscularis
EUR-like	ENSG00000188848.15	BEND4	-0.904303	-0.0098709	0.365835	0.749573	Esophagus_Muscularis
EUR-like	ENSG00000198755.10	RPL10A	0.904143	0.00926575	0.36592	0.749573	Esophagus_Muscularis
EUR-like	ENSG00000214309.4	MBLAC1	-0.903057	-0.0102623	0.366496	0.750312	Esophagus_Muscularis
EUR-like	ENSG00000151929.9	BAG3	-0.902561	-0.0190888	0.366759	0.750312	Esophagus_Muscularis
EUR-like	ENSG00000179299.16	NSUN7	-0.902468	-0.00607814	0.366808	0.750312	Esophagus_Muscularis
EUR-like	ENSG00000157326.18	DHRS4	0.902428	0.00922163	0.366829	0.750312	Esophagus_Muscularis
EUR-like	ENSG00000173226.16	IQCB1	0.902303	0.00419912	0.366896	0.750312	Esophagus_Muscularis
EUR-like	ENSG00000110203.8	FOLR3	0.902145	0.00916967	0.36698	0.750312	Esophagus_Muscularis
EUR-like	ENSG00000203734.11	ECT2L	0.902135	0.0277054	0.366985	0.750312	Esophagus_Muscularis
EUR-like	ENSG00000256433.2	RP1-102E24.8	0.902084	0.00771755	0.367012	0.750312	Esophagus_Muscularis
EUR-like	ENSG00000164308.16	ERAP2	-0.901647	-0.00270906	0.367244	0.750462	Esophagus_Muscularis
EUR-like	ENSG00000278090.1	RP11-6O2.2	-0.901457	-0.0155528	0.367345	0.750462	Esophagus_Muscularis
EUR-like	ENSG00000065320.8	NTN1	-0.901429	-0.0540549	0.36736	0.750462	Esophagus_Muscularis
EUR-like	ENSG00000174721.9	FGFBP3	0.900914	0.0227823	0.367634	0.750717	Esophagus_Muscularis
EUR-like	ENSG00000253731.2	PCDHGA6	0.90085	0.0163297	0.367668	0.750717	Esophagus_Muscularis
EUR-like	ENSG00000060138.12	YBX3	0.90005	0.0296362	0.368094	0.75106	Esophagus_Muscularis
EUR-like	ENSG00000158411.11	MITD1	-0.899969	-0.0195535	0.368137	0.75106	Esophagus_Muscularis
EUR-like	ENSG00000168994.13	PXDC1	0.899922	0.0229849	0.368162	0.75106	Esophagus_Muscularis
EUR-like	ENSG00000075142.13	SRI	-0.899846	-0.0238591	0.368202	0.75106	Esophagus_Muscularis
EUR-like	ENSG00000173486.12	FKBP2	0.899554	0.0220556	0.368357	0.751189	Esophagus_Muscularis
EUR-like	ENSG00000070018.8	LRP6	-0.898784	-0.0227041	0.368768	0.751767	Esophagus_Muscularis
EUR-like	ENSG00000272864.1	RP11-17E13.2	0.898678	0.0038383	0.368824	0.751767	Esophagus_Muscularis
EUR-like	ENSG00000177595.17	PIDD1	-0.897921	-0.0173316	0.369227	0.752176	Esophagus_Muscularis
EUR-like	ENSG00000163684.11	RPP14	-0.897919	-0.00631859	0.369229	0.752176	Esophagus_Muscularis
EUR-like	ENSG00000196693.14	ZNF33B	0.897786	0.0101106	0.3693	0.752176	Esophagus_Muscularis
EUR-like	ENSG00000085491.15	SLC25A24	-0.897324	-0.016897	0.369546	0.75249	Esophagus_Muscularis
EUR-like	ENSG00000115221.10	ITGB6	-0.89702	-0.00653344	0.369708	0.752633	Esophagus_Muscularis
EUR-like	ENSG00000186812.12	ZNF397	0.896839	0.0292073	0.369805	0.752643	Esophagus_Muscularis
EUR-like	ENSG00000171148.13	TADA3	-0.896487	-0.076864	0.369993	0.752839	Esophagus_Muscularis
EUR-like	ENSG00000214226.8	C17orf67	0.895822	0.012841	0.370348	0.753207	Esophagus_Muscularis
EUR-like	ENSG00000119979.16	FAM45A	-0.895804	-0.0137516	0.370357	0.753207	Esophagus_Muscularis
EUR-like	ENSG00000231672.6	DIRC3	0.895449	0.00765591	0.370547	0.753351	Esophagus_Muscularis
EUR-like	ENSG00000085721.12	RRN3	0.895328	0.0226569	0.370612	0.753351	Esophagus_Muscularis
EUR-like	ENSG00000150433.9	TMEM218	-0.894852	-0.0133992	0.370866	0.753681	Esophagus_Muscularis
EUR-like	ENSG00000150967.17	ABCB9	0.893836	0.0217475	0.37141	0.754598	Esophagus_Muscularis
EUR-like	ENSG00000073921.17	PICALM	0.893453	0.0171309	0.371614	0.754827	Esophagus_Muscularis
EUR-like	ENSG00000188986.6	NELFB	-0.893105	-0.0160958	0.371801	0.754962	Esophagus_Muscularis
EUR-like	ENSG00000110665.11	C11orf21	0.892986	0.0103978	0.371865	0.754962	Esophagus_Muscularis
EUR-like	ENSG00000128052.8	KDR	-0.892604	-0.022259	0.37207	0.755164	Esophagus_Muscularis
EUR-like	ENSG00000145604.15	SKP2	-0.892163	-0.0322882	0.372306	0.755164	Esophagus_Muscularis
EUR-like	ENSG00000010322.15	NISCH	-0.892121	-0.0299682	0.372328	0.755164	Esophagus_Muscularis
EUR-like	ENSG00000166105.15	GLB1L3	-0.892112	-0.0106852	0.372333	0.755164	Esophagus_Muscularis
EUR-like	ENSG00000115687.13	PASK	-0.891493	-0.0241097	0.372665	0.755478	Esophagus_Muscularis
EUR-like	ENSG00000126602.10	TRAP1	-0.89148	-0.00387207	0.372672	0.755478	Esophagus_Muscularis
EUR-like	ENSG00000125170.10	DOK4	0.891179	0.0171301	0.372833	0.755506	Esophagus_Muscularis
EUR-like	ENSG00000170892.10	TSEN34	0.891111	0.0180869	0.37287	0.755506	Esophagus_Muscularis
EUR-like	ENSG00000100348.9	TXN2	0.890491	0.0337465	0.373202	0.755838	Esophagus_Muscularis
EUR-like	ENSG00000122359.17	ANXA11	-0.890462	-0.0147013	0.373218	0.755838	Esophagus_Muscularis
EUR-like	ENSG00000167397.14	VKORC1	-0.889511	-0.018585	0.373728	0.756566	Esophagus_Muscularis
EUR-like	ENSG00000036672.15	USP2	-0.889175	-0.0135331	0.373909	0.756566	Esophagus_Muscularis
EUR-like	ENSG00000121578.12	B4GALT4	-0.889065	-0.0233224	0.373968	0.756566	Esophagus_Muscularis
EUR-like	ENSG00000069493.14	CLEC2D	0.888979	0.0102357	0.374014	0.756566	Esophagus_Muscularis
EUR-like	ENSG00000163703.17	CRELD1	0.888933	0.00618352	0.374039	0.756566	Esophagus_Muscularis
EUR-like	ENSG00000106125.14	MINDY4	0.888516	0.00470921	0.374263	0.756833	Esophagus_Muscularis
EUR-like	ENSG00000183161.4	FANCF	0.887606	0.0176567	0.374753	0.757636	Esophagus_Muscularis
EUR-like	ENSG00000227124.8	ZNF717	0.887065	0.00605388	0.375044	0.758038	Esophagus_Muscularis
EUR-like	ENSG00000276409.4	CCL14	0.886752	0.19218	0.375213	0.758192	Esophagus_Muscularis
EUR-like	ENSG00000262814.7	MRPL12	-0.886206	-0.0359019	0.375506	0.758379	Esophagus_Muscularis
EUR-like	ENSG00000088205.12	DDX18	-0.886046	-0.0490244	0.375593	0.758379	Esophagus_Muscularis
EUR-like	ENSG00000103852.12	TTC23	0.886037	0.0239929	0.375598	0.758379	Esophagus_Muscularis
EUR-like	ENSG00000123146.19	ADGRE5	0.885893	0.0142761	0.375675	0.758379	Esophagus_Muscularis
EUR-like	ENSG00000132329.10	RAMP1	-0.885608	-0.0104856	0.375829	0.758503	Esophagus_Muscularis
EUR-like	ENSG00000105479.15	CCDC114	0.88531	0.00564638	0.375989	0.75864	Esophagus_Muscularis
EUR-like	ENSG00000111671.9	SPSB2	-0.885122	-0.00536889	0.376091	0.758658	Esophagus_Muscularis
EUR-like	ENSG00000257591.5	ZNF625	0.884417	0.0274719	0.376471	0.758667	Esophagus_Muscularis
EUR-like	ENSG00000105393.15	BABAM1	-0.884326	-0.0798205	0.37652	0.758667	Esophagus_Muscularis
EUR-like	ENSG00000151025.9	GPR158	0.884256	0.028022	0.376558	0.758667	Esophagus_Muscularis
EUR-like	ENSG00000072134.15	EPN2	0.884176	0.0180788	0.376601	0.758667	Esophagus_Muscularis
EUR-like	ENSG00000198677.10	TTC37	0.884128	0.0447018	0.376627	0.758667	Esophagus_Muscularis
EUR-like	ENSG00000198380.12	GFPT1	-0.884085	-0.0161299	0.376651	0.758667	Esophagus_Muscularis
EUR-like	ENSG00000196305.17	IARS	-0.883769	-0.0695083	0.376821	0.758815	Esophagus_Muscularis
EUR-like	ENSG00000129353.14	SLC44A2	0.883577	0.027151	0.376925	0.758815	Esophagus_Muscularis
EUR-like	ENSG00000143437.20	ARNT	-0.883434	-0.00961311	0.377002	0.758815	Esophagus_Muscularis
EUR-like	ENSG00000256043.2	CTSO	0.882746	0.0136608	0.377374	0.75914	Esophagus_Muscularis
EUR-like	ENSG00000167280.16	ENGASE	0.882689	0.0126902	0.377404	0.75914	Esophagus_Muscularis
EUR-like	ENSG00000183386.9	FHL3	0.882622	0.0123339	0.377441	0.75914	Esophagus_Muscularis
EUR-like	ENSG00000111676.14	ATN1	0.882331	0.0168281	0.377598	0.759229	Esophagus_Muscularis
EUR-like	ENSG00000239332.5	LINC01119	0.882198	0.0249032	0.37767	0.759229	Esophagus_Muscularis
EUR-like	ENSG00000050555.17	LAMC3	-0.881668	-0.0132379	0.377956	0.759618	Esophagus_Muscularis
EUR-like	ENSG00000187942.11	LDLRAD2	-0.880888	-0.0360076	0.378378	0.76028	Esophagus_Muscularis
EUR-like	ENSG00000133962.7	CATSPERB	0.88055	0.00689248	0.378561	0.760327	Esophagus_Muscularis
EUR-like	ENSG00000196196.2	HRCT1	-0.880467	-0.00867599	0.378607	0.760327	Esophagus_Muscularis
EUR-like	ENSG00000080546.13	SESN1	-0.880297	-0.0471625	0.378699	0.760327	Esophagus_Muscularis
EUR-like	ENSG00000089351.14	GRAMD1A	-0.880153	-0.02022	0.378776	0.760327	Esophagus_Muscularis
EUR-like	ENSG00000078304.19	PPP2R5C	-0.879989	-0.0320166	0.378865	0.760327	Esophagus_Muscularis
EUR-like	ENSG00000151376.16	ME3	-0.879266	-0.0229288	0.379257	0.760797	Esophagus_Muscularis
EUR-like	ENSG00000100373.9	UPK3A	-0.878766	-0.0255292	0.379528	0.760797	Esophagus_Muscularis
EUR-like	ENSG00000104133.14	SPG11	0.878603	0.0279752	0.379616	0.760797	Esophagus_Muscularis
EUR-like	ENSG00000224389.8	C4B	-0.878571	-0.0155543	0.379634	0.760797	Esophagus_Muscularis
EUR-like	ENSG00000253598.1	SLC10A5	-0.878249	-0.0141671	0.379809	0.760797	Esophagus_Muscularis
EUR-like	ENSG00000137709.9	POU2F3	-0.878056	-0.00397027	0.379913	0.760797	Esophagus_Muscularis
EUR-like	ENSG00000130762.14	ARHGEF16	-0.877923	-0.0212249	0.379986	0.760797	Esophagus_Muscularis
EUR-like	ENSG00000205629.11	LCMT1	-0.877847	-0.0200851	0.380027	0.760797	Esophagus_Muscularis
EUR-like	ENSG00000144182.16	LIPT1	0.877706	0.00829007	0.380103	0.760797	Esophagus_Muscularis
EUR-like	ENSG00000177508.11	IRX3	0.877703	0.0225569	0.380105	0.760797	Esophagus_Muscularis
EUR-like	ENSG00000214140.10	PRCD	-0.877675	-0.0299022	0.38012	0.760797	Esophagus_Muscularis
EUR-like	ENSG00000134285.10	FKBP11	-0.877497	-0.0154063	0.380217	0.760804	Esophagus_Muscularis
EUR-like	ENSG00000166664.13	CHRFAM7A	0.876963	0.00466687	0.380507	0.761199	Esophagus_Muscularis
EUR-like	ENSG00000219626.8	FAM228B	0.876196	0.00551894	0.380923	0.761847	Esophagus_Muscularis
EUR-like	ENSG00000128944.13	KNSTRN	-0.875857	-0.00304068	0.381108	0.761993	Esophagus_Muscularis
EUR-like	ENSG00000131023.12	LATS1	0.875645	0.015866	0.381223	0.761993	Esophagus_Muscularis
EUR-like	ENSG00000169783.12	LINGO1	-0.875549	-0.0327464	0.381275	0.761993	Esophagus_Muscularis
EUR-like	ENSG00000135097.6	MSI1	-0.874782	-0.0190507	0.381693	0.762306	Esophagus_Muscularis
EUR-like	ENSG00000139722.6	VPS37B	0.87468	0.0197829	0.381748	0.762306	Esophagus_Muscularis
EUR-like	ENSG00000145348.16	TBCK	-0.874603	-0.0384365	0.38179	0.762306	Esophagus_Muscularis
EUR-like	ENSG00000244063.1	AC024704.2	-0.874307	-0.00621745	0.381951	0.762306	Esophagus_Muscularis
EUR-like	ENSG00000183520.11	UTP11	0.874285	0.0398852	0.381963	0.762306	Esophagus_Muscularis
EUR-like	ENSG00000278740.1	RP11-147L13.14	0.874236	0.00587436	0.38199	0.762306	Esophagus_Muscularis
EUR-like	ENSG00000197822.10	OCLN	-0.873578	-0.011053	0.382348	0.762681	Esophagus_Muscularis
EUR-like	ENSG00000203877.8	RIPPLY2	0.87355	0.0157311	0.382363	0.762681	Esophagus_Muscularis
EUR-like	ENSG00000136143.14	SUCLA2	-0.873182	-0.0241358	0.382564	0.762868	Esophagus_Muscularis
EUR-like	ENSG00000073350.13	LLGL2	0.872947	0.00655007	0.382692	0.762868	Esophagus_Muscularis
EUR-like	ENSG00000113303.11	BTNL8	0.87275	0.0121005	0.382799	0.762868	Esophagus_Muscularis
EUR-like	ENSG00000253641.5	LINCR-0001	0.872694	0.0205236	0.38283	0.762868	Esophagus_Muscularis
EUR-like	ENSG00000162873.14	KLHDC8A	0.872392	0.0394129	0.382994	0.762909	Esophagus_Muscularis
EUR-like	ENSG00000177383.4	MAGEF1	-0.872197	-0.0211789	0.383101	0.762909	Esophagus_Muscularis
EUR-like	ENSG00000197372.9	ZNF675	0.872145	0.0136791	0.383129	0.762909	Esophagus_Muscularis
EUR-like	ENSG00000204387.12	C6orf48	0.871803	0.0195378	0.383316	0.763096	Esophagus_Muscularis
EUR-like	ENSG00000126775.8	ATG14	0.87138	0.0182689	0.383547	0.763206	Esophagus_Muscularis
EUR-like	ENSG00000119227.7	PIGZ	0.87134	0.00473847	0.383569	0.763206	Esophagus_Muscularis
EUR-like	ENSG00000110057.7	UNC93B1	0.871048	0.0356402	0.383728	0.763206	Esophagus_Muscularis
EUR-like	ENSG00000141934.9	PLPP2	0.87093	0.00442786	0.383793	0.763206	Esophagus_Muscularis
EUR-like	ENSG00000125347.13	IRF1	0.870717	0.0231106	0.383909	0.763206	Esophagus_Muscularis
EUR-like	ENSG00000166326.6	TRIM44	-0.870679	-0.061298	0.38393	0.763206	Esophagus_Muscularis
EUR-like	ENSG00000154781.15	CCDC174	0.869489	0.0218821	0.38458	0.764312	Esophagus_Muscularis
EUR-like	ENSG00000266714.6	MYO15B	-0.8691	-0.00764649	0.384793	0.764415	Esophagus_Muscularis
EUR-like	ENSG00000100097.11	LGALS1	0.868923	0.0418917	0.384889	0.764415	Esophagus_Muscularis
EUR-like	ENSG00000279968.1	GVQW2	0.86881	0.0109582	0.384951	0.764415	Esophagus_Muscularis
EUR-like	ENSG00000138039.14	LHCGR	-0.868525	-0.00450897	0.385107	0.764415	Esophagus_Muscularis
EUR-like	ENSG00000100263.13	RHBDD3	0.868407	0.0196317	0.385172	0.764415	Esophagus_Muscularis
EUR-like	ENSG00000143952.19	VPS54	-0.868372	-0.023732	0.385191	0.764415	Esophagus_Muscularis
EUR-like	ENSG00000145736.14	GTF2H2	-0.867701	-0.00331848	0.385558	0.764869	Esophagus_Muscularis
EUR-like	ENSG00000108786.10	HSD17B1	0.867341	0.00859656	0.385755	0.764869	Esophagus_Muscularis
EUR-like	ENSG00000188690.12	UROS	0.867324	0.00857403	0.385765	0.764869	Esophagus_Muscularis
EUR-like	ENSG00000272102.1	RP3-355L5.5	-0.867273	-0.0106908	0.385793	0.764869	Esophagus_Muscularis
EUR-like	ENSG00000178386.12	ZNF223	0.866869	0.00672562	0.386014	0.765011	Esophagus_Muscularis
EUR-like	ENSG00000151773.12	CCDC122	-0.866802	-0.0041328	0.386051	0.765011	Esophagus_Muscularis
EUR-like	ENSG00000117682.16	DHDDS	-0.865923	-0.0468447	0.386532	0.765745	Esophagus_Muscularis
EUR-like	ENSG00000105137.12	SYDE1	-0.865785	-0.0372615	0.386608	0.765745	Esophagus_Muscularis
EUR-like	ENSG00000154124.4	OTULIN	0.865544	0.0232364	0.38674	0.765771	Esophagus_Muscularis
EUR-like	ENSG00000137168.7	PPIL1	-0.865402	-0.0469388	0.386818	0.765771	Esophagus_Muscularis
EUR-like	ENSG00000273145.1	CITF22-92A6.1	-0.865251	-0.0638215	0.386901	0.765771	Esophagus_Muscularis
EUR-like	ENSG00000171772.15	SYCE1	0.864998	0.0121649	0.38704	0.765861	Esophagus_Muscularis
EUR-like	ENSG00000143442.21	POGZ	0.864816	0.0353933	0.38714	0.765873	Esophagus_Muscularis
EUR-like	ENSG00000238078.1	LINC01352	-0.864451	-0.00331797	0.38734	0.766085	Esophagus_Muscularis
EUR-like	ENSG00000161281.10	COX7A1	-0.86419	-0.0127929	0.387484	0.766184	Esophagus_Muscularis
EUR-like	ENSG00000142046.14	TMEM91	0.863556	0.0207853	0.387832	0.766449	Esophagus_Muscularis
EUR-like	ENSG00000206530.10	CFAP44	-0.863335	-0.0176999	0.387953	0.766449	Esophagus_Muscularis
EUR-like	ENSG00000169598.15	DFFB	-0.863274	-0.00992152	0.387987	0.766449	Esophagus_Muscularis
EUR-like	ENSG00000155097.11	ATP6V1C1	-0.863265	-0.0196567	0.387992	0.766449	Esophagus_Muscularis
EUR-like	ENSG00000173041.11	ZNF680	-0.863075	-0.0112634	0.388096	0.766472	Esophagus_Muscularis
EUR-like	ENSG00000139405.15	RITA1	-0.862009	-0.0107471	0.388683	0.766967	Esophagus_Muscularis
EUR-like	ENSG00000108641.14	B9D1	-0.861937	-0.015517	0.388722	0.766967	Esophagus_Muscularis
EUR-like	ENSG00000110074.10	FOXRED1	0.861915	0.00360618	0.388734	0.766967	Esophagus_Muscularis
EUR-like	ENSG00000257261.5	RP11-96H19.1	-0.861887	-0.00398887	0.38875	0.766967	Esophagus_Muscularis
EUR-like	ENSG00000253369.1	RP11-1081M5.1	-0.86174	-0.0084811	0.388831	0.766967	Esophagus_Muscularis
EUR-like	ENSG00000119471.14	HSDL2	0.861342	0.0148783	0.38905	0.766967	Esophagus_Muscularis
EUR-like	ENSG00000139192.11	TAPBPL	0.861264	0.00334014	0.389093	0.766967	Esophagus_Muscularis
EUR-like	ENSG00000104290.10	FZD3	-0.861051	-0.0157407	0.38921	0.766967	Esophagus_Muscularis
EUR-like	ENSG00000070047.11	PHRF1	-0.86097	-0.0218959	0.389255	0.766967	Esophagus_Muscularis
EUR-like	ENSG00000215717.5	TMEM167B	-0.86092	-0.0795434	0.389282	0.766967	Esophagus_Muscularis
EUR-like	ENSG00000094963.13	FMO2	-0.860156	-0.0100207	0.389703	0.767611	Esophagus_Muscularis
EUR-like	ENSG00000150753.11	CCT5	-0.858956	-0.0396776	0.390365	0.768394	Esophagus_Muscularis
EUR-like	ENSG00000159110.19	IFNAR2	0.858868	0.0201954	0.390413	0.768394	Esophagus_Muscularis
EUR-like	ENSG00000152944.8	MED21	0.858765	0.0264576	0.39047	0.768394	Esophagus_Muscularis
EUR-like	ENSG00000142677.3	IL22RA1	0.858755	0.0108595	0.390475	0.768394	Esophagus_Muscularis
EUR-like	ENSG00000263508.5	RP11-963H4.3	-0.858109	-0.0109861	0.390832	0.7689	Esophagus_Muscularis
EUR-like	ENSG00000124302.12	CHST8	0.85795	0.011097	0.39092	0.7689	Esophagus_Muscularis
EUR-like	ENSG00000174607.10	UGT8	0.857696	0.0129733	0.39106	0.768991	Esophagus_Muscularis
EUR-like	ENSG00000114279.13	FGF12	-0.857414	-0.0126549	0.391216	0.769099	Esophagus_Muscularis
EUR-like	ENSG00000161558.10	TMEM143	0.857257	0.0120463	0.391303	0.769099	Esophagus_Muscularis
EUR-like	ENSG00000143971.7	ETAA1	-0.856869	-0.0231725	0.391517	0.769336	Esophagus_Muscularis
EUR-like	ENSG00000130038.9	CRACR2A	-0.856378	-0.0219042	0.391789	0.769665	Esophagus_Muscularis
EUR-like	ENSG00000244165.1	P2RY11	0.856227	0.013242	0.391872	0.769665	Esophagus_Muscularis
EUR-like	ENSG00000102900.12	NUP93	0.855668	0.0324782	0.392181	0.769924	Esophagus_Muscularis
EUR-like	ENSG00000087077.13	TRIP6	-0.855569	-0.0186106	0.392236	0.769924	Esophagus_Muscularis
EUR-like	ENSG00000135525.18	MAP7	-0.855324	-0.00649769	0.392372	0.769924	Esophagus_Muscularis
EUR-like	ENSG00000108010.11	GLRX3	-0.85531	-0.0259034	0.39238	0.769924	Esophagus_Muscularis
EUR-like	ENSG00000172006.11	ZNF554	0.854658	0.0100203	0.392741	0.770309	Esophagus_Muscularis
EUR-like	ENSG00000161640.15	SIGLEC11	0.854588	0.0145903	0.392779	0.770309	Esophagus_Muscularis
EUR-like	ENSG00000196172.9	ZNF681	-0.854316	-0.0118736	0.39293	0.770309	Esophagus_Muscularis
EUR-like	ENSG00000079134.11	THOC1	0.854277	0.0326947	0.392952	0.770309	Esophagus_Muscularis
EUR-like	ENSG00000104774.12	MAN2B1	-0.853944	-0.00908712	0.393136	0.770487	Esophagus_Muscularis
EUR-like	ENSG00000111341.9	MGP	-0.853325	-0.0327644	0.393479	0.770681	Esophagus_Muscularis
EUR-like	ENSG00000153363.12	LINC00467	0.853277	0.014993	0.393506	0.770681	Esophagus_Muscularis
EUR-like	ENSG00000069956.11	MAPK6	-0.853204	-0.0274779	0.393546	0.770681	Esophagus_Muscularis
EUR-like	ENSG00000085465.12	OVGP1	0.853086	0.0130992	0.393611	0.770681	Esophagus_Muscularis
EUR-like	ENSG00000198646.13	NCOA6	0.852695	0.0198435	0.393829	0.770824	Esophagus_Muscularis
EUR-like	ENSG00000248712.7	CCDC153	0.852616	0.00800473	0.393872	0.770824	Esophagus_Muscularis
EUR-like	ENSG00000213949.8	ITGA1	-0.851687	-0.0179974	0.394388	0.771649	Esophagus_Muscularis
EUR-like	ENSG00000133195.11	SLC39A11	-0.851323	-0.0418851	0.39459	0.771799	Esophagus_Muscularis
EUR-like	ENSG00000103260.8	METRN	0.851085	0.0409607	0.394722	0.771799	Esophagus_Muscularis
EUR-like	ENSG00000179344.16	HLA-DQB1	-0.851041	-0.00294085	0.394747	0.771799	Esophagus_Muscularis
EUR-like	ENSG00000028203.17	VEZT	0.850743	0.00988244	0.394912	0.771937	Esophagus_Muscularis
EUR-like	ENSG00000273321.1	RP11-621L6.3	0.850205	0.0215356	0.395211	0.772145	Esophagus_Muscularis
EUR-like	ENSG00000135926.14	TMBIM1	0.850064	0.0177143	0.39529	0.772145	Esophagus_Muscularis
EUR-like	ENSG00000198502.5	HLA-DRB5	-0.849969	-0.00274017	0.395343	0.772145	Esophagus_Muscularis
EUR-like	ENSG00000139908.14	TSSK4	0.849874	0.0218937	0.395395	0.772145	Esophagus_Muscularis
EUR-like	ENSG00000056487.15	PHF21B	0.849645	0.0064348	0.395523	0.772211	Esophagus_Muscularis
EUR-like	ENSG00000123200.16	ZC3H13	0.848538	0.07371	0.396139	0.773053	Esophagus_Muscularis
EUR-like	ENSG00000164684.13	ZNF704	0.848266	0.021898	0.39629	0.773053	Esophagus_Muscularis
EUR-like	ENSG00000249242.7	TMEM150C	0.84811	0.00788257	0.396377	0.773053	Esophagus_Muscularis
EUR-like	ENSG00000167644.11	C19orf33	-0.848074	-0.00562069	0.396397	0.773053	Esophagus_Muscularis
EUR-like	ENSG00000197134.11	ZNF257	-0.847942	-0.00411395	0.39647	0.773053	Esophagus_Muscularis
EUR-like	ENSG00000188290.10	HES4	-0.847795	-0.0166892	0.396552	0.773053	Esophagus_Muscularis
EUR-like	ENSG00000115041.12	KCNIP3	-0.847684	-0.0174644	0.396614	0.773053	Esophagus_Muscularis
EUR-like	ENSG00000125703.14	ATG4C	-0.847298	-0.0261548	0.396829	0.773107	Esophagus_Muscularis
EUR-like	ENSG00000110455.13	ACCS	0.847109	0.00495928	0.396934	0.773107	Esophagus_Muscularis
EUR-like	ENSG00000155324.9	GRAMD3	0.847087	0.0202849	0.396947	0.773107	Esophagus_Muscularis
EUR-like	ENSG00000124406.16	ATP8A1	0.846946	0.00538505	0.397025	0.773107	Esophagus_Muscularis
EUR-like	ENSG00000111554.14	MDM1	0.846789	0.0110793	0.397113	0.773107	Esophagus_Muscularis
EUR-like	ENSG00000228049.7	POLR2J2	-0.846596	-0.00373398	0.39722	0.773132	Esophagus_Muscularis
EUR-like	ENSG00000160678.11	S100A1	-0.845626	-0.0122039	0.397762	0.773617	Esophagus_Muscularis
EUR-like	ENSG00000125637.15	PSD4	-0.845597	-0.00656164	0.397778	0.773617	Esophagus_Muscularis
EUR-like	ENSG00000163393.12	SLC22A15	-0.845215	-0.0209895	0.397991	0.773617	Esophagus_Muscularis
EUR-like	ENSG00000239282.7	GATSL3	-0.845196	-0.0418508	0.398001	0.773617	Esophagus_Muscularis
EUR-like	ENSG00000178078.11	STAP2	0.845151	0.00360451	0.398027	0.773617	Esophagus_Muscularis
EUR-like	ENSG00000167670.15	CHAF1A	0.845135	0.00407173	0.398035	0.773617	Esophagus_Muscularis
EUR-like	ENSG00000119203.13	CPSF3	0.844478	0.0264807	0.398402	0.773932	Esophagus_Muscularis
EUR-like	ENSG00000135272.10	MDFIC	0.844435	0.0296947	0.398426	0.773932	Esophagus_Muscularis
EUR-like	ENSG00000119771.14	KLHL29	0.844338	0.0169597	0.398481	0.773932	Esophagus_Muscularis
EUR-like	ENSG00000157343.8	ARMC12	-0.843263	-0.0117766	0.399082	0.774811	Esophagus_Muscularis
EUR-like	ENSG00000281404.1	LINC01176	-0.842981	-0.0110104	0.399239	0.774811	Esophagus_Muscularis
EUR-like	ENSG00000162461.7	SLC25A34	0.842866	0.00660919	0.399303	0.774811	Esophagus_Muscularis
EUR-like	ENSG00000141569.10	TRIM65	0.842852	0.00891806	0.399311	0.774811	Esophagus_Muscularis
EUR-like	ENSG00000008838.19	MED24	-0.842483	-0.0079445	0.399518	0.775029	Esophagus_Muscularis
EUR-like	ENSG00000227359.1	AC017074.2	-0.841837	-0.0067477	0.399879	0.775425	Esophagus_Muscularis
EUR-like	ENSG00000204267.13	TAP2	0.84178	0.00999613	0.399911	0.775425	Esophagus_Muscularis
EUR-like	ENSG00000038945.14	MSR1	0.84136	0.0653877	0.400146	0.775595	Esophagus_Muscularis
EUR-like	ENSG00000173272.15	MZT2A	0.841002	0.00767989	0.400347	0.775595	Esophagus_Muscularis
EUR-like	ENSG00000164934.13	DCAF13	0.840786	0.0168094	0.400468	0.775595	Esophagus_Muscularis
EUR-like	ENSG00000103199.13	ZNF500	0.840599	0.0050954	0.400572	0.775595	Esophagus_Muscularis
EUR-like	ENSG00000135093.12	USP30	-0.840542	-0.0248551	0.400605	0.775595	Esophagus_Muscularis
EUR-like	ENSG00000185008.17	ROBO2	-0.840473	-0.0133432	0.400643	0.775595	Esophagus_Muscularis
EUR-like	ENSG00000179361.17	ARID3B	0.840441	0.0154463	0.400661	0.775595	Esophagus_Muscularis
EUR-like	ENSG00000206432.4	TMEM200C	-0.840227	-0.00892823	0.400781	0.775644	Esophagus_Muscularis
EUR-like	ENSG00000118412.12	CASP8AP2	-0.839546	-0.0510167	0.401163	0.776109	Esophagus_Muscularis
EUR-like	ENSG00000267079.1	RP11-820I16.1	0.839462	0.00421023	0.40121	0.776109	Esophagus_Muscularis
EUR-like	ENSG00000140650.11	PMM2	-0.839255	-0.0262693	0.401326	0.776127	Esophagus_Muscularis
EUR-like	ENSG00000101442.9	ACTR5	-0.839059	-0.018951	0.401436	0.776127	Esophagus_Muscularis
EUR-like	ENSG00000166965.12	RCCD1	0.838939	0.00685615	0.401504	0.776127	Esophagus_Muscularis
EUR-like	ENSG00000121897.14	LIAS	-0.838383	-0.0225191	0.401815	0.776168	Esophagus_Muscularis
EUR-like	ENSG00000119280.16	C1orf198	0.838356	0.0198533	0.401831	0.776168	Esophagus_Muscularis
EUR-like	ENSG00000152583.12	SPARCL1	-0.838274	-0.018709	0.401877	0.776168	Esophagus_Muscularis
EUR-like	ENSG00000178297.12	TMPRSS9	-0.838096	-0.0160669	0.401977	0.776168	Esophagus_Muscularis
EUR-like	ENSG00000100473.15	COCH	0.837737	0.00686382	0.402179	0.776168	Esophagus_Muscularis
EUR-like	ENSG00000005189.19	AC004381.6	0.837702	0.0163624	0.402198	0.776168	Esophagus_Muscularis
EUR-like	ENSG00000129187.14	DCTD	-0.837679	-0.00863943	0.402211	0.776168	Esophagus_Muscularis
EUR-like	ENSG00000076248.10	UNG	0.837393	0.0214067	0.402372	0.776168	Esophagus_Muscularis
EUR-like	ENSG00000182093.14	WRB	0.837384	0.00691623	0.402377	0.776168	Esophagus_Muscularis
EUR-like	ENSG00000268912.1	CTD-2619J13.17	-0.837099	-0.0107499	0.402537	0.776171	Esophagus_Muscularis
EUR-like	ENSG00000164535.14	DAGLB	-0.836982	-0.00477864	0.402603	0.776171	Esophagus_Muscularis
EUR-like	ENSG00000134201.10	GSTM5	0.836875	0.00549801	0.402663	0.776171	Esophagus_Muscularis
EUR-like	ENSG00000214776.10	RP11-726G1.1	-0.836456	-0.00291909	0.402898	0.776443	Esophagus_Muscularis
EUR-like	ENSG00000131781.12	FMO5	-0.8355	-0.0117856	0.403436	0.777297	Esophagus_Muscularis
EUR-like	ENSG00000159259.7	CHAF1B	0.835011	0.0299184	0.403712	0.777645	Esophagus_Muscularis
EUR-like	ENSG00000120915.13	EPHX2	-0.834426	-0.00856078	0.404041	0.778097	Esophagus_Muscularis
EUR-like	ENSG00000166166.12	TRMT61A	0.833865	0.0221138	0.404357	0.7785	Esophagus_Muscularis
EUR-like	ENSG00000214376.5	VSTM5	0.833718	0.0171605	0.40444	0.7785	Esophagus_Muscularis
EUR-like	ENSG00000105889.14	STEAP1B	-0.833464	-0.00809529	0.404583	0.778592	Esophagus_Muscularis
EUR-like	ENSG00000173898.11	SPTBN2	0.833101	0.0311406	0.404788	0.778658	Esophagus_Muscularis
EUR-like	ENSG00000108468.14	CBX1	-0.832453	-0.0217838	0.405154	0.778658	Esophagus_Muscularis
EUR-like	ENSG00000121152.9	NCAPH	-0.832318	-0.0253204	0.405229	0.778658	Esophagus_Muscularis
EUR-like	ENSG00000241163.7	LINC00877	-0.832234	-0.0125522	0.405277	0.778658	Esophagus_Muscularis
EUR-like	ENSG00000168014.16	C2CD3	0.831954	0.0198643	0.405435	0.778658	Esophagus_Muscularis
EUR-like	ENSG00000129292.20	PHF20L1	0.831523	0.0260087	0.405678	0.778658	Esophagus_Muscularis
EUR-like	ENSG00000112874.9	NUDT12	-0.831521	-0.0116076	0.40568	0.778658	Esophagus_Muscularis
EUR-like	ENSG00000135778.11	NTPCR	0.831387	0.00705176	0.405755	0.778658	Esophagus_Muscularis
EUR-like	ENSG00000179397.17	C1orf101	-0.831247	-0.0168105	0.405834	0.778658	Esophagus_Muscularis
EUR-like	ENSG00000164096.12	C4orf3	-0.831242	-0.0215159	0.405837	0.778658	Esophagus_Muscularis
EUR-like	ENSG00000091428.17	RAPGEF4	-0.831064	-0.00896851	0.405937	0.778658	Esophagus_Muscularis
EUR-like	ENSG00000162769.12	FLVCR1	0.830954	0.00937505	0.406	0.778658	Esophagus_Muscularis
EUR-like	ENSG00000283646.1	LINC02009	-0.830669	-0.0124951	0.40616	0.778658	Esophagus_Muscularis
EUR-like	ENSG00000103175.10	WFDC1	-0.830593	-0.0170251	0.406204	0.778658	Esophagus_Muscularis
EUR-like	ENSG00000259321.1	RP11-468E2.5	-0.830585	-0.0256323	0.406208	0.778658	Esophagus_Muscularis
EUR-like	ENSG00000013288.8	MAN2B2	0.83041	0.00943014	0.406307	0.778658	Esophagus_Muscularis
EUR-like	ENSG00000269994.1	RP11-276H19.2	0.830396	0.0143553	0.406315	0.778658	Esophagus_Muscularis
EUR-like	ENSG00000024862.17	CCDC28A	0.830294	0.0448683	0.406373	0.778658	Esophagus_Muscularis
EUR-like	ENSG00000142937.11	RPS8	0.830008	0.0121904	0.406534	0.778658	Esophagus_Muscularis
EUR-like	ENSG00000272447.1	RP11-182L21.6	-0.82996	-0.00572491	0.406562	0.778658	Esophagus_Muscularis
EUR-like	ENSG00000214293.8	APTR	0.829836	0.00529253	0.406631	0.778658	Esophagus_Muscularis
EUR-like	ENSG00000106993.11	CDC37L1	-0.829541	-0.0560118	0.406798	0.778658	Esophagus_Muscularis
EUR-like	ENSG00000164008.14	C1orf50	-0.829421	-0.00820409	0.406866	0.778658	Esophagus_Muscularis
EUR-like	ENSG00000150594.6	ADRA2A	-0.829368	-0.0334248	0.406896	0.778658	Esophagus_Muscularis
EUR-like	ENSG00000163349.21	HIPK1	-0.828864	-0.0433522	0.407182	0.779022	Esophagus_Muscularis
EUR-like	ENSG00000185414.19	MRPL30	-0.828458	-0.0212451	0.407411	0.77915	Esophagus_Muscularis
EUR-like	ENSG00000131626.16	PPFIA1	-0.828311	-0.00988366	0.407495	0.77915	Esophagus_Muscularis
EUR-like	ENSG00000119285.10	HEATR1	0.828242	0.0153871	0.407533	0.77915	Esophagus_Muscularis
EUR-like	ENSG00000106636.7	YKT6	0.827848	0.0206565	0.407757	0.779395	Esophagus_Muscularis
EUR-like	ENSG00000189283.9	FHIT	-0.827427	-0.0282017	0.407995	0.779639	Esophagus_Muscularis
EUR-like	ENSG00000174405.13	LIG4	-0.827287	-0.00912254	0.408075	0.779639	Esophagus_Muscularis
EUR-like	ENSG00000102445.18	RUBCNL	-0.827027	-0.00971344	0.408222	0.779739	Esophagus_Muscularis
EUR-like	ENSG00000141504.11	SAT2	0.826749	0.0128164	0.408379	0.779858	Esophagus_Muscularis
EUR-like	ENSG00000162738.5	VANGL2	0.825854	0.0122024	0.408887	0.780645	Esophagus_Muscularis
EUR-like	ENSG00000114491.13	UMPS	-0.82558	-0.0120412	0.409043	0.780761	Esophagus_Muscularis
EUR-like	ENSG00000161692.17	DBF4B	0.825069	0.00465393	0.409333	0.781133	Esophagus_Muscularis
EUR-like	ENSG00000273014.1	RP11-225B17.2	-0.824542	-0.0167178	0.409632	0.781521	Esophagus_Muscularis
EUR-like	ENSG00000161996.18	WDR90	-0.824197	-0.0118441	0.409827	0.781713	Esophagus_Muscularis
EUR-like	ENSG00000137700.17	SLC37A4	-0.824006	-0.0217592	0.409936	0.781739	Esophagus_Muscularis
EUR-like	ENSG00000158604.14	TMED4	-0.823816	-0.0138124	0.410044	0.781763	Esophagus_Muscularis
EUR-like	ENSG00000106400.11	ZNHIT1	0.823543	0.0169483	0.410199	0.781877	Esophagus_Muscularis
EUR-like	ENSG00000225830.12	ERCC6	-0.823201	-0.0261804	0.410394	0.782065	Esophagus_Muscularis
EUR-like	ENSG00000105963.13	ADAP1	-0.822316	-0.0279186	0.410897	0.782843	Esophagus_Muscularis
EUR-like	ENSG00000196793.13	ZNF239	-0.82177	-0.0192962	0.411208	0.783076	Esophagus_Muscularis
EUR-like	ENSG00000092108.20	SCFD1	0.82163	0.05225	0.411288	0.783076	Esophagus_Muscularis
EUR-like	ENSG00000118181.10	RPS25	0.821598	0.0204819	0.411306	0.783076	Esophagus_Muscularis
EUR-like	ENSG00000169612.3	FAM103A1	0.821172	0.0248559	0.411548	0.783355	Esophagus_Muscularis
EUR-like	ENSG00000271646.1	RP11-326I11.3	0.820486	0.019406	0.411939	0.783537	Esophagus_Muscularis
EUR-like	ENSG00000136425.12	CIB2	-0.820462	-0.00928153	0.411953	0.783537	Esophagus_Muscularis
EUR-like	ENSG00000172156.3	CCL11	-0.820341	-0.0206848	0.412022	0.783537	Esophagus_Muscularis
EUR-like	ENSG00000103550.13	KNOP1	0.820334	0.00354262	0.412026	0.783537	Esophagus_Muscularis
EUR-like	ENSG00000112303.13	VNN2	0.81981	0.0101705	0.412324	0.783923	Esophagus_Muscularis
EUR-like	ENSG00000197622.12	CDC42SE1	0.819637	0.021878	0.412423	0.783929	Esophagus_Muscularis
EUR-like	ENSG00000261390.5	MAFTRR	-0.819442	-0.00426001	0.412534	0.783958	Esophagus_Muscularis
EUR-like	ENSG00000188199.10	NUTM2B	0.819105	0.00486797	0.412727	0.784142	Esophagus_Muscularis
EUR-like	ENSG00000064666.14	CNN2	0.818801	0.0183021	0.4129	0.784279	Esophagus_Muscularis
EUR-like	ENSG00000130731.15	METTL26	-0.818614	-0.0072201	0.413007	0.784279	Esophagus_Muscularis
EUR-like	ENSG00000224383.7	PRR29	-0.818467	-0.00985353	0.413091	0.784279	Esophagus_Muscularis
EUR-like	ENSG00000250432.5	LINC01598	-0.818308	-0.0149676	0.413181	0.784279	Esophagus_Muscularis
EUR-like	ENSG00000145936.8	KCNMB1	-0.817388	-0.049987	0.413707	0.784862	Esophagus_Muscularis
EUR-like	ENSG00000125775.14	SDCBP2	-0.817386	-0.0103484	0.413708	0.784862	Esophagus_Muscularis
EUR-like	ENSG00000142657.20	PGD	-0.817252	-0.01372	0.413785	0.784862	Esophagus_Muscularis
EUR-like	ENSG00000263002.7	ZNF234	-0.817101	-0.0246742	0.413871	0.784862	Esophagus_Muscularis
EUR-like	ENSG00000281106.2	LINC00282	-0.816558	-0.0147049	0.414181	0.785254	Esophagus_Muscularis
EUR-like	ENSG00000090432.6	MUL1	-0.816352	-0.0107138	0.414299	0.785254	Esophagus_Muscularis
EUR-like	ENSG00000100417.11	PMM1	0.816236	0.0115732	0.414365	0.785254	Esophagus_Muscularis
EUR-like	ENSG00000146587.17	RBAK	0.815649	0.00724199	0.414701	0.78561	Esophagus_Muscularis
EUR-like	ENSG00000197586.12	ENTPD6	0.81545	0.0110075	0.414815	0.78561	Esophagus_Muscularis
EUR-like	ENSG00000077549.17	CAPZB	-0.815182	-0.0515801	0.414968	0.78561	Esophagus_Muscularis
EUR-like	ENSG00000136100.12	VPS36	0.815082	0.0358649	0.415025	0.78561	Esophagus_Muscularis
EUR-like	ENSG00000253669.3	KB-1732A1.1	-0.814931	-0.0168809	0.415112	0.78561	Esophagus_Muscularis
EUR-like	ENSG00000164111.14	ANXA5	0.814856	0.0118767	0.415155	0.78561	Esophagus_Muscularis
EUR-like	ENSG00000118600.11	TMEM5	0.814684	0.0310746	0.415253	0.78561	Esophagus_Muscularis
EUR-like	ENSG00000180767.9	CHST13	-0.814568	-0.00439516	0.415319	0.78561	Esophagus_Muscularis
EUR-like	ENSG00000087085.13	ACHE	-0.8141	-0.0185595	0.415588	0.785727	Esophagus_Muscularis
EUR-like	ENSG00000119878.5	CRIPT	0.814004	0.0108344	0.415643	0.785727	Esophagus_Muscularis
EUR-like	ENSG00000002726.20	AOC1	-0.813959	-0.00826277	0.415669	0.785727	Esophagus_Muscularis
EUR-like	ENSG00000101290.13	CDS2	0.813524	0.0746581	0.415917	0.785838	Esophagus_Muscularis
EUR-like	ENSG00000182362.13	YBEY	0.813521	0.00300632	0.415919	0.785838	Esophagus_Muscularis
EUR-like	ENSG00000271009.2	RP11-346C20.3	-0.813172	-0.00974345	0.41612	0.786036	Esophagus_Muscularis
EUR-like	ENSG00000119139.17	TJP2	0.812874	0.0115784	0.41629	0.786148	Esophagus_Muscularis
EUR-like	ENSG00000165474.5	GJB2	-0.812734	-0.00597147	0.416371	0.786148	Esophagus_Muscularis
EUR-like	ENSG00000204514.9	ZNF814	-0.812333	-0.0152911	0.416601	0.786308	Esophagus_Muscularis
EUR-like	ENSG00000269473.1	CTD-2619J13.19	0.812251	0.00597045	0.416648	0.786308	Esophagus_Muscularis
EUR-like	ENSG00000270195.1	RP11-572O17.1	-0.81149	-0.0158192	0.417085	0.786876	Esophagus_Muscularis
EUR-like	ENSG00000132681.16	ATP1A4	0.811342	0.00907355	0.417169	0.786876	Esophagus_Muscularis
EUR-like	ENSG00000002933.7	TMEM176A	-0.811192	-0.00865296	0.417255	0.786876	Esophagus_Muscularis
EUR-like	ENSG00000138111.14	MFSD13A	0.811058	0.00456245	0.417332	0.786876	Esophagus_Muscularis
EUR-like	ENSG00000152782.16	PANK1	-0.810739	-0.0124776	0.417516	0.787041	Esophagus_Muscularis
EUR-like	ENSG00000104805.15	NUCB1	-0.810378	-0.012167	0.417723	0.787251	Esophagus_Muscularis
EUR-like	ENSG00000275632.1	RP5-967N21.11	-0.809852	-0.0216609	0.418025	0.787578	Esophagus_Muscularis
EUR-like	ENSG00000133704.9	IPO8	0.809454	0.0108574	0.418254	0.787578	Esophagus_Muscularis
EUR-like	ENSG00000225498.1	AC002064.5	-0.809404	-0.00794944	0.418283	0.787578	Esophagus_Muscularis
EUR-like	ENSG00000134873.9	CLDN10	-0.809336	-0.0134975	0.418322	0.787578	Esophagus_Muscularis
EUR-like	ENSG00000273344.1	PAXIP1-AS1	-0.809241	-0.0122464	0.418377	0.787578	Esophagus_Muscularis
EUR-like	ENSG00000184164.14	CRELD2	-0.808899	-0.0245328	0.418573	0.787767	Esophagus_Muscularis
EUR-like	ENSG00000197302.10	ZNF720	-0.808166	-0.0133273	0.418995	0.788137	Esophagus_Muscularis
EUR-like	ENSG00000136098.16	NEK3	0.807998	0.0105478	0.419092	0.788137	Esophagus_Muscularis
EUR-like	ENSG00000269713.7	NBPF9	0.807924	0.00998682	0.419135	0.788137	Esophagus_Muscularis
EUR-like	ENSG00000146021.14	KLHL3	0.80789	0.0309284	0.419154	0.788137	Esophagus_Muscularis
EUR-like	ENSG00000197978.9	GOLGA6L9	-0.807165	-0.00538724	0.419571	0.788638	Esophagus_Muscularis
EUR-like	ENSG00000187372.11	PCDHB13	0.807054	0.0716185	0.419636	0.788638	Esophagus_Muscularis
EUR-like	ENSG00000145002.12	FAM86B2	0.806849	0.00674482	0.419753	0.788638	Esophagus_Muscularis
EUR-like	ENSG00000163823.3	CCR1	-0.806476	-0.0153218	0.419969	0.788638	Esophagus_Muscularis
EUR-like	ENSG00000024526.16	DEPDC1	0.806426	0.0151605	0.419997	0.788638	Esophagus_Muscularis
EUR-like	ENSG00000158481.12	CD1C	0.806322	0.0148954	0.420057	0.788638	Esophagus_Muscularis
EUR-like	ENSG00000125952.18	MAX	-0.806258	-0.0198065	0.420094	0.788638	Esophagus_Muscularis
EUR-like	ENSG00000164010.13	ERMAP	-0.805925	-0.0116894	0.420286	0.788808	Esophagus_Muscularis
EUR-like	ENSG00000163166.14	IWS1	0.805768	0.0504666	0.420377	0.788808	Esophagus_Muscularis
EUR-like	ENSG00000204172.12	AGAP9	-0.804853	-0.00899521	0.420904	0.789391	Esophagus_Muscularis
EUR-like	ENSG00000185475.10	TMEM179B	-0.804756	-0.0133239	0.420961	0.789391	Esophagus_Muscularis
EUR-like	ENSG00000152672.7	CLEC4F	0.804729	0.00579775	0.420976	0.789391	Esophagus_Muscularis
EUR-like	ENSG00000130165.10	ELOF1	0.804417	0.0406094	0.421156	0.789445	Esophagus_Muscularis
EUR-like	ENSG00000242574.8	HLA-DMB	0.804219	0.0212651	0.421271	0.789445	Esophagus_Muscularis
EUR-like	ENSG00000173641.17	HSPB7	-0.804178	-0.0239373	0.421294	0.789445	Esophagus_Muscularis
EUR-like	ENSG00000163820.14	FYCO1	0.803943	0.0224549	0.42143	0.789512	Esophagus_Muscularis
EUR-like	ENSG00000170322.14	NFRKB	0.803783	0.00621114	0.421522	0.789512	Esophagus_Muscularis
EUR-like	ENSG00000183317.16	EPHA10	0.80268	0.0139244	0.42216	0.790431	Esophagus_Muscularis
EUR-like	ENSG00000121211.7	MND1	0.802272	0.0187656	0.422396	0.790431	Esophagus_Muscularis
EUR-like	ENSG00000158669.11	GPAT4	0.802097	0.0345101	0.422497	0.790431	Esophagus_Muscularis
EUR-like	ENSG00000177663.13	IL17RA	0.801926	0.00769689	0.422596	0.790431	Esophagus_Muscularis
EUR-like	ENSG00000084731.14	KIF3C	0.801728	0.0305953	0.42271	0.790431	Esophagus_Muscularis
EUR-like	ENSG00000145423.4	SFRP2	-0.80169	-0.029994	0.422732	0.790431	Esophagus_Muscularis
EUR-like	ENSG00000122378.13	FAM213A	0.801677	0.0159272	0.42274	0.790431	Esophagus_Muscularis
EUR-like	ENSG00000105697.7	HAMP	0.8016	0.0100252	0.422784	0.790431	Esophagus_Muscularis
EUR-like	ENSG00000133835.14	HSD17B4	0.801378	0.0306468	0.422913	0.790492	Esophagus_Muscularis
EUR-like	ENSG00000160113.5	NR2F6	-0.800793	-0.0224904	0.423252	0.79055	Esophagus_Muscularis
EUR-like	ENSG00000100884.9	CPNE6	-0.800712	-0.0108122	0.423298	0.79055	Esophagus_Muscularis
EUR-like	ENSG00000170745.11	KCNS3	-0.800403	-0.00884271	0.423477	0.79055	Esophagus_Muscularis
EUR-like	ENSG00000133943.20	C14orf159	0.800353	0.0212003	0.423506	0.79055	Esophagus_Muscularis
EUR-like	ENSG00000135108.14	FBXO21	-0.800043	-0.0301667	0.423686	0.79055	Esophagus_Muscularis
EUR-like	ENSG00000112877.7	CEP72	0.799891	0.00892968	0.423774	0.79055	Esophagus_Muscularis
EUR-like	ENSG00000087250.8	MT3	0.799868	0.0102482	0.423787	0.79055	Esophagus_Muscularis
EUR-like	ENSG00000196993.8	NPIPB9	0.79984	0.00548686	0.423803	0.79055	Esophagus_Muscularis
EUR-like	ENSG00000132507.17	EIF5A	-0.799825	-0.0115859	0.423812	0.79055	Esophagus_Muscularis
EUR-like	ENSG00000130684.13	ZNF337	0.799256	0.013415	0.424142	0.790829	Esophagus_Muscularis
EUR-like	ENSG00000248487.8	ABHD14A	0.799048	0.0174741	0.424262	0.790829	Esophagus_Muscularis
EUR-like	ENSG00000068097.14	HEATR6	0.79875	0.011092	0.424435	0.790829	Esophagus_Muscularis
EUR-like	ENSG00000205572.9	SERF1B	0.798302	0.00589983	0.424695	0.790829	Esophagus_Muscularis
EUR-like	ENSG00000075213.10	SEMA3A	0.798047	0.0112495	0.424843	0.790829	Esophagus_Muscularis
EUR-like	ENSG00000272733.1	KB-208E9.1	-0.797984	-0.00290817	0.42488	0.790829	Esophagus_Muscularis
EUR-like	ENSG00000197054.11	ZNF763	-0.797943	-0.0122284	0.424903	0.790829	Esophagus_Muscularis
EUR-like	ENSG00000204386.10	NEU1	-0.797915	-0.0220034	0.42492	0.790829	Esophagus_Muscularis
EUR-like	ENSG00000039650.11	PNKP	-0.797911	-0.0103766	0.424922	0.790829	Esophagus_Muscularis
EUR-like	ENSG00000119729.11	RHOQ	0.797864	0.0130403	0.42495	0.790829	Esophagus_Muscularis
EUR-like	ENSG00000163918.10	RFC4	0.797724	0.00853942	0.425031	0.790829	Esophagus_Muscularis
EUR-like	ENSG00000241978.9	AKAP2	0.797572	0.0225929	0.425119	0.790829	Esophagus_Muscularis
EUR-like	ENSG00000161179.13	YDJC	0.79701	0.0309867	0.425445	0.791256	Esophagus_Muscularis
EUR-like	ENSG00000262663.1	RP11-497H17.1	-0.796352	-0.0193674	0.425828	0.791711	Esophagus_Muscularis
EUR-like	ENSG00000144199.11	FAHD2B	0.796065	0.00760255	0.425994	0.791711	Esophagus_Muscularis
EUR-like	ENSG00000078618.21	NRDC	-0.79591	-0.0154623	0.426085	0.791711	Esophagus_Muscularis
EUR-like	ENSG00000146409.10	SLC18B1	-0.795728	-0.0132298	0.42619	0.791711	Esophagus_Muscularis
EUR-like	ENSG00000129534.13	MIS18BP1	0.795374	0.0117517	0.426396	0.791711	Esophagus_Muscularis
EUR-like	ENSG00000139651.10	ZNF740	-0.795337	-0.0156699	0.426417	0.791711	Esophagus_Muscularis
EUR-like	ENSG00000171714.10	ANO5	0.795318	0.0124156	0.426429	0.791711	Esophagus_Muscularis
EUR-like	ENSG00000258479.5	LINC00640	-0.79526	-0.0112892	0.426462	0.791711	Esophagus_Muscularis
EUR-like	ENSG00000133059.16	DSTYK	-0.795094	-0.013708	0.426559	0.791711	Esophagus_Muscularis
EUR-like	ENSG00000214944.9	ARHGEF28	0.794553	0.0138789	0.426873	0.791912	Esophagus_Muscularis
EUR-like	ENSG00000221886.3	ZBED8	0.794541	0.0252463	0.426881	0.791912	Esophagus_Muscularis
EUR-like	ENSG00000086288.11	NME8	0.794123	0.0164723	0.427124	0.791912	Esophagus_Muscularis
EUR-like	ENSG00000197782.14	ZNF780A	-0.794101	-0.00605164	0.427137	0.791912	Esophagus_Muscularis
EUR-like	ENSG00000156689.6	GLYATL2	0.793985	0.0191594	0.427204	0.791912	Esophagus_Muscularis
EUR-like	ENSG00000115677.16	HDLBP	0.793912	0.00930822	0.427246	0.791912	Esophagus_Muscularis
EUR-like	ENSG00000236782.6	RP11-96L14.7	-0.793479	-0.0055579	0.427499	0.792003	Esophagus_Muscularis
EUR-like	ENSG00000123545.5	NDUFAF4	0.793297	0.00875884	0.427605	0.792003	Esophagus_Muscularis
EUR-like	ENSG00000112562.18	SMOC2	0.792916	0.00747277	0.427827	0.792003	Esophagus_Muscularis
EUR-like	ENSG00000173805.15	HAP1	0.792887	0.111868	0.427844	0.792003	Esophagus_Muscularis
EUR-like	ENSG00000196502.11	SULT1A1	0.79284	0.00656182	0.427871	0.792003	Esophagus_Muscularis
EUR-like	ENSG00000132357.13	CARD6	0.792808	0.022192	0.42789	0.792003	Esophagus_Muscularis
EUR-like	ENSG00000284237.1	RP11-328D5.4	-0.792434	-0.00523653	0.428108	0.792003	Esophagus_Muscularis
EUR-like	ENSG00000213937.3	CLDN9	-0.792363	-0.00967114	0.428149	0.792003	Esophagus_Muscularis
EUR-like	ENSG00000085382.11	HACE1	0.792336	0.0155452	0.428165	0.792003	Esophagus_Muscularis
EUR-like	ENSG00000135454.13	B4GALNT1	0.791735	0.026589	0.428515	0.792345	Esophagus_Muscularis
EUR-like	ENSG00000008516.16	MMP25	0.791523	0.0149156	0.428639	0.792345	Esophagus_Muscularis
EUR-like	ENSG00000136274.8	NACAD	-0.791441	-0.0141699	0.428687	0.792345	Esophagus_Muscularis
EUR-like	ENSG00000007384.15	RHBDF1	-0.791234	-0.0208569	0.428808	0.792345	Esophagus_Muscularis
EUR-like	ENSG00000013297.10	CLDN11	0.791115	0.01829	0.428877	0.792345	Esophagus_Muscularis
EUR-like	ENSG00000131844.15	MCCC2	-0.791026	-0.0182206	0.428929	0.792345	Esophagus_Muscularis
EUR-like	ENSG00000118246.13	FASTKD2	-0.790675	-0.0257434	0.429134	0.792544	Esophagus_Muscularis
EUR-like	ENSG00000167930.15	FAM234A	0.790326	0.0254668	0.429337	0.792615	Esophagus_Muscularis
EUR-like	ENSG00000214595.11	EML6	0.790268	0.00302902	0.429371	0.792615	Esophagus_Muscularis
EUR-like	ENSG00000134815.18	DHX34	0.790113	0.0111922	0.429462	0.792615	Esophagus_Muscularis
EUR-like	ENSG00000172548.14	NIPAL4	-0.789823	-0.00284439	0.429631	0.792749	Esophagus_Muscularis
EUR-like	ENSG00000189227.5	C15orf61	-0.789607	-0.0153099	0.429757	0.792803	Esophagus_Muscularis
EUR-like	ENSG00000250510.7	GPR162	0.789263	0.0146531	0.429958	0.792996	Esophagus_Muscularis
EUR-like	ENSG00000134668.12	SPOCD1	-0.788882	-0.00638146	0.430181	0.793228	Esophagus_Muscularis
EUR-like	ENSG00000163875.15	MEAF6	-0.788554	-0.0149036	0.430373	0.793367	Esophagus_Muscularis
EUR-like	ENSG00000099958.14	DERL3	0.788422	0.0122022	0.43045	0.793367	Esophagus_Muscularis
EUR-like	ENSG00000235172.7	LINC01366	0.787737	0.00346799	0.430851	0.793506	Esophagus_Muscularis
EUR-like	ENSG00000037042.8	TUBG2	-0.787574	-0.0078382	0.430946	0.793506	Esophagus_Muscularis
EUR-like	ENSG00000258768.2	CTD-2292M16.8	-0.787305	-0.0113523	0.431103	0.793506	Esophagus_Muscularis
EUR-like	ENSG00000167747.13	C19orf48	-0.787057	-0.0203888	0.431248	0.793506	Esophagus_Muscularis
EUR-like	ENSG00000142082.14	SIRT3	0.787	0.00385075	0.431282	0.793506	Esophagus_Muscularis
EUR-like	ENSG00000099917.17	MED15	-0.786897	-0.0087829	0.431342	0.793506	Esophagus_Muscularis
EUR-like	ENSG00000068383.18	INPP5A	-0.786819	-0.0517792	0.431388	0.793506	Esophagus_Muscularis
EUR-like	ENSG00000277135.1	RP11-327J17.9	-0.786725	-0.00809596	0.431443	0.793506	Esophagus_Muscularis
EUR-like	ENSG00000142733.14	MAP3K6	0.786309	0.0197633	0.431686	0.793506	Esophagus_Muscularis
EUR-like	ENSG00000125144.13	MT1G	-0.786224	-0.00810788	0.431736	0.793506	Esophagus_Muscularis
EUR-like	ENSG00000183117.18	CSMD1	-0.786068	-0.00388837	0.431828	0.793506	Esophagus_Muscularis
EUR-like	ENSG00000253853.1	GS1-57L11.1	-0.785978	-0.00574049	0.43188	0.793506	Esophagus_Muscularis
EUR-like	ENSG00000175395.15	ZNF25	-0.785827	-0.0108105	0.431969	0.793506	Esophagus_Muscularis
EUR-like	ENSG00000180626.9	ZNF594	0.785824	0.0361846	0.431971	0.793506	Esophagus_Muscularis
EUR-like	ENSG00000171903.16	CYP4F11	-0.785599	-0.00250394	0.432102	0.793506	Esophagus_Muscularis
EUR-like	ENSG00000181798.2	LINC00471	-0.78549	-0.00541407	0.432166	0.793506	Esophagus_Muscularis
EUR-like	ENSG00000281332.1	LINC00997	0.785482	0.00749945	0.432171	0.793506	Esophagus_Muscularis
EUR-like	ENSG00000166800.9	LDHAL6A	0.784964	0.0135069	0.432474	0.793554	Esophagus_Muscularis
EUR-like	ENSG00000164187.6	LMBRD2	0.78493	0.0415233	0.432494	0.793554	Esophagus_Muscularis
EUR-like	ENSG00000116667.12	C1orf21	0.784804	0.0079619	0.432568	0.793554	Esophagus_Muscularis
EUR-like	ENSG00000270171.1	RP11-338N10.1	0.784778	0.00972994	0.432584	0.793554	Esophagus_Muscularis
EUR-like	ENSG00000143514.16	TP53BP2	0.784443	0.0179965	0.432781	0.793561	Esophagus_Muscularis
EUR-like	ENSG00000127955.15	GNAI1	0.784394	0.0223385	0.432809	0.793561	Esophagus_Muscularis
EUR-like	ENSG00000122203.14	KIAA1191	0.784276	0.0157718	0.432878	0.793561	Esophagus_Muscularis
EUR-like	ENSG00000131899.10	LLGL1	0.783929	0.0126975	0.433082	0.793726	Esophagus_Muscularis
EUR-like	ENSG00000053438.8	NNAT	-0.783793	-0.0266545	0.433162	0.793726	Esophagus_Muscularis
EUR-like	ENSG00000257704.3	INAFM1	0.782859	0.0341537	0.43371	0.794485	Esophagus_Muscularis
EUR-like	ENSG00000259224.2	SLC35G6	0.782757	0.0249995	0.43377	0.794485	Esophagus_Muscularis
EUR-like	ENSG00000165929.12	TC2N	0.782484	0.00527188	0.43393	0.794602	Esophagus_Muscularis
EUR-like	ENSG00000154945.6	ANKRD40	-0.78224	-0.0156082	0.434074	0.794687	Esophagus_Muscularis
EUR-like	ENSG00000135821.17	GLUL	-0.781832	-0.0227336	0.434313	0.794717	Esophagus_Muscularis
EUR-like	ENSG00000239467.5	AC007405.6	0.78183	0.0107197	0.434315	0.794717	Esophagus_Muscularis
EUR-like	ENSG00000153044.9	CENPH	-0.781718	-0.0230098	0.434381	0.794717	Esophagus_Muscularis
EUR-like	ENSG00000277531.2	LLNLF-187D8.1	0.781419	0.00649762	0.434556	0.794853	Esophagus_Muscularis
EUR-like	ENSG00000081052.11	COL4A4	0.781097	0.0155841	0.434745	0.794853	Esophagus_Muscularis
EUR-like	ENSG00000146414.15	SHPRH	0.781096	0.0331021	0.434746	0.794853	Esophagus_Muscularis
EUR-like	ENSG00000138071.13	ACTR2	0.780637	0.0347872	0.435016	0.795169	Esophagus_Muscularis
EUR-like	ENSG00000088448.14	ANKRD10	-0.779958	-0.0407332	0.435416	0.795659	Esophagus_Muscularis
EUR-like	ENSG00000154263.17	ABCA10	-0.779699	-0.0326432	0.435568	0.795659	Esophagus_Muscularis
EUR-like	ENSG00000262223.6	RP11-1055B8.3	-0.779547	-0.0292746	0.435657	0.795659	Esophagus_Muscularis
EUR-like	ENSG00000100439.10	ABHD4	0.779375	0.0108669	0.435759	0.795659	Esophagus_Muscularis
EUR-like	ENSG00000172466.15	ZNF24	-0.779079	-0.0207053	0.435933	0.795659	Esophagus_Muscularis
EUR-like	ENSG00000087301.8	TXNDC16	0.779034	0.0167038	0.435959	0.795659	Esophagus_Muscularis
EUR-like	ENSG00000135253.13	KCP	0.778882	0.0118408	0.43605	0.795659	Esophagus_Muscularis
EUR-like	ENSG00000248333.8	CDK11B	0.778864	0.0192746	0.43606	0.795659	Esophagus_Muscularis
EUR-like	ENSG00000260418.1	RP3-406A7.7	-0.77828	-0.0145759	0.436404	0.795713	Esophagus_Muscularis
EUR-like	ENSG00000086232.12	EIF2AK1	-0.778242	-0.01829	0.436427	0.795713	Esophagus_Muscularis
EUR-like	ENSG00000198105.13	ZNF248	-0.778014	-0.0158658	0.436561	0.795713	Esophagus_Muscularis
EUR-like	ENSG00000089022.13	MAPKAPK5	0.777811	0.00909236	0.43668	0.795713	Esophagus_Muscularis
EUR-like	ENSG00000104731.13	KLHDC4	0.777666	0.019599	0.436766	0.795713	Esophagus_Muscularis
EUR-like	ENSG00000135686.12	KLHL36	-0.777616	-0.00789538	0.436795	0.795713	Esophagus_Muscularis
EUR-like	ENSG00000113851.14	CRBN	-0.777584	-0.0201249	0.436814	0.795713	Esophagus_Muscularis
EUR-like	ENSG00000175213.2	ZNF408	0.777422	0.0255913	0.43691	0.795713	Esophagus_Muscularis
EUR-like	ENSG00000173638.18	SLC19A1	-0.777313	-0.0252514	0.436974	0.795713	Esophagus_Muscularis
EUR-like	ENSG00000183207.13	RUVBL2	0.777056	0.0156627	0.437126	0.795713	Esophagus_Muscularis
EUR-like	ENSG00000176783.14	RUFY1	-0.776895	-0.0101613	0.43722	0.795713	Esophagus_Muscularis
EUR-like	ENSG00000170271.10	FAXDC2	-0.776344	-0.0238623	0.437546	0.795713	Esophagus_Muscularis
EUR-like	ENSG00000122970.15	IFT81	0.776302	0.00651912	0.43757	0.795713	Esophagus_Muscularis
EUR-like	ENSG00000101247.17	NDUFAF5	0.776228	0.0076954	0.437614	0.795713	Esophagus_Muscularis
EUR-like	ENSG00000142794.18	NBPF3	-0.775918	-0.00286131	0.437797	0.795713	Esophagus_Muscularis
EUR-like	ENSG00000153012.11	LGI2	-0.775757	-0.0231746	0.437893	0.795713	Esophagus_Muscularis
EUR-like	ENSG00000173335.4	CST9	-0.775723	-0.0110251	0.437912	0.795713	Esophagus_Muscularis
EUR-like	ENSG00000242485.5	MRPL20	-0.775722	-0.0151789	0.437913	0.795713	Esophagus_Muscularis
EUR-like	ENSG00000261159.1	RP11-723O4.9	0.775617	0.00616699	0.437975	0.795713	Esophagus_Muscularis
EUR-like	ENSG00000185040.13	SPDYE16	-0.775524	-0.0105692	0.43803	0.795713	Esophagus_Muscularis
EUR-like	ENSG00000187642.9	PERM1	-0.775278	-0.00782273	0.438176	0.795801	Esophagus_Muscularis
EUR-like	ENSG00000070269.13	TMEM260	-0.77484	-0.043185	0.438434	0.796094	Esophagus_Muscularis
EUR-like	ENSG00000158270.11	COLEC12	0.774405	0.0120534	0.438691	0.796344	Esophagus_Muscularis
EUR-like	ENSG00000189046.10	ALKBH2	-0.774279	-0.0213653	0.438766	0.796344	Esophagus_Muscularis
EUR-like	ENSG00000198892.6	SHISA4	0.773903	0.00988955	0.438988	0.796555	Esophagus_Muscularis
EUR-like	ENSG00000131558.14	EXOC4	0.773725	0.0141901	0.439093	0.796555	Esophagus_Muscularis
EUR-like	ENSG00000141279.15	NPEPPS	0.773537	0.0267006	0.439205	0.796555	Esophagus_Muscularis
EUR-like	ENSG00000269343.6	ZNF587B	0.773425	0.0155984	0.439271	0.796555	Esophagus_Muscularis
EUR-like	ENSG00000125851.9	PCSK2	-0.773056	-0.00479601	0.439489	0.796765	Esophagus_Muscularis
EUR-like	ENSG00000169180.11	XPO6	0.772608	0.0470757	0.439754	0.796765	Esophagus_Muscularis
EUR-like	ENSG00000122873.11	CISD1	0.772589	0.0221246	0.439766	0.796765	Esophagus_Muscularis
EUR-like	ENSG00000008382.15	MPND	0.772573	0.0315421	0.439775	0.796765	Esophagus_Muscularis
EUR-like	ENSG00000160862.12	AZGP1	0.772053	0.0156476	0.440083	0.797147	Esophagus_Muscularis
EUR-like	ENSG00000129422.14	MTUS1	-0.771433	-0.0207262	0.44045	0.797635	Esophagus_Muscularis
EUR-like	ENSG00000245060.6	LINC00847	0.770777	0.00815496	0.440839	0.798163	Esophagus_Muscularis
EUR-like	ENSG00000146535.13	GNA12	-0.770184	-0.00658524	0.441191	0.798519	Esophagus_Muscularis
EUR-like	ENSG00000111664.10	GNB3	-0.769951	-0.00638744	0.441329	0.798519	Esophagus_Muscularis
EUR-like	ENSG00000143595.12	AQP10	0.769881	0.0183208	0.44137	0.798519	Esophagus_Muscularis
EUR-like	ENSG00000182117.5	NOP10	0.769681	0.0279535	0.441489	0.798519	Esophagus_Muscularis
EUR-like	ENSG00000106789.12	CORO2A	-0.769625	-0.00708028	0.441522	0.798519	Esophagus_Muscularis
EUR-like	ENSG00000103066.12	PLA2G15	-0.769456	-0.0165349	0.441623	0.798524	Esophagus_Muscularis
EUR-like	ENSG00000100505.13	TRIM9	0.76906	0.0124526	0.441858	0.79863	Esophagus_Muscularis
EUR-like	ENSG00000186281.12	GPAT2	0.769029	0.00562166	0.441876	0.79863	Esophagus_Muscularis
EUR-like	ENSG00000166822.12	TMEM170A	-0.768666	-0.0405725	0.442092	0.798843	Esophagus_Muscularis
EUR-like	ENSG00000153317.14	ASAP1	0.768365	0.0202171	0.44227	0.798892	Esophagus_Muscularis
EUR-like	ENSG00000135040.15	NAA35	-0.768293	-0.0257041	0.442313	0.798892	Esophagus_Muscularis
EUR-like	ENSG00000139725.7	RHOF	-0.767601	-0.0124598	0.442724	0.799458	Esophagus_Muscularis
EUR-like	ENSG00000265107.2	GJA5	0.767407	0.0128318	0.44284	0.799491	Esophagus_Muscularis
EUR-like	ENSG00000169918.9	OTUD7A	0.766971	0.0418554	0.443099	0.799685	Esophagus_Muscularis
EUR-like	ENSG00000196391.10	ZNF774	-0.766738	-0.00507687	0.443237	0.799685	Esophagus_Muscularis
EUR-like	ENSG00000198668.10	CALM1	0.766467	0.0739057	0.443399	0.799685	Esophagus_Muscularis
EUR-like	ENSG00000162714.12	ZNF496	0.766324	0.00815913	0.443484	0.799685	Esophagus_Muscularis
EUR-like	ENSG00000129128.12	SPCS3	0.766058	0.0215954	0.443642	0.799685	Esophagus_Muscularis
EUR-like	ENSG00000160294.10	MCM3AP	-0.76599	-0.0135825	0.443682	0.799685	Esophagus_Muscularis
EUR-like	ENSG00000127418.14	FGFRL1	0.765821	0.0235576	0.443783	0.799685	Esophagus_Muscularis
EUR-like	ENSG00000196369.10	SRGAP2B	-0.765774	-0.0178015	0.443811	0.799685	Esophagus_Muscularis
EUR-like	ENSG00000165966.14	PDZRN4	0.765705	0.0164191	0.443852	0.799685	Esophagus_Muscularis
EUR-like	ENSG00000260613.1	RP3-522J7.6	0.765148	0.00798159	0.444184	0.799685	Esophagus_Muscularis
EUR-like	ENSG00000107537.13	PHYH	-0.765069	-0.0190083	0.444231	0.799685	Esophagus_Muscularis
EUR-like	ENSG00000272282.1	LINC02084	0.764993	0.0126945	0.444276	0.799685	Esophagus_Muscularis
EUR-like	ENSG00000157017.15	GHRL	-0.764954	-0.00729968	0.444299	0.799685	Esophagus_Muscularis
EUR-like	ENSG00000130363.11	RSPH3	0.764931	0.01004	0.444313	0.799685	Esophagus_Muscularis
EUR-like	ENSG00000182586.8	LINC00334	0.76467	0.0107786	0.444468	0.799788	Esophagus_Muscularis
EUR-like	ENSG00000071242.11	RPS6KA2	-0.764376	-0.0140144	0.444643	0.799788	Esophagus_Muscularis
EUR-like	ENSG00000143194.12	MAEL	0.764165	0.00441536	0.444769	0.799788	Esophagus_Muscularis
EUR-like	ENSG00000204792.2	LINC01291	-0.764028	-0.00227664	0.444851	0.799788	Esophagus_Muscularis
EUR-like	ENSG00000005801.16	ZNF195	0.764016	0.00942235	0.444858	0.799788	Esophagus_Muscularis
EUR-like	ENSG00000260517.2	RP11-426C22.5	-0.763727	-0.0184313	0.44503	0.799923	Esophagus_Muscularis
EUR-like	ENSG00000151690.14	MFSD6	0.763159	0.0323802	0.445368	0.800355	Esophagus_Muscularis
EUR-like	ENSG00000229178.1	AC069513.4	0.762899	0.0059714	0.445524	0.800459	Esophagus_Muscularis
EUR-like	ENSG00000188051.6	TMEM221	0.762574	0.0158831	0.445718	0.800632	Esophagus_Muscularis
EUR-like	ENSG00000117593.9	DARS2	0.762239	0.00866073	0.445917	0.800673	Esophagus_Muscularis
EUR-like	ENSG00000129219.13	PLD2	0.762208	0.010438	0.445936	0.800673	Esophagus_Muscularis
EUR-like	ENSG00000162951.10	LRRTM1	0.761413	0.0225975	0.446411	0.80135	Esophagus_Muscularis
EUR-like	ENSG00000060642.10	PIGV	-0.760828	-0.0113237	0.44676	0.801801	Esophagus_Muscularis
EUR-like	ENSG00000173409.13	ARV1	0.760645	0.0190324	0.446869	0.801822	Esophagus_Muscularis
EUR-like	ENSG00000112992.16	NNT	-0.760143	-0.0194479	0.447169	0.802185	Esophagus_Muscularis
EUR-like	ENSG00000086619.13	ERO1B	-0.759864	-0.00511417	0.447336	0.802308	Esophagus_Muscularis
EUR-like	ENSG00000203485.12	INF2	-0.759597	-0.035685	0.447495	0.802419	Esophagus_Muscularis
EUR-like	ENSG00000147684.7	NDUFB9	0.758982	0.05081	0.447863	0.80279	Esophagus_Muscularis
EUR-like	ENSG00000204257.14	HLA-DMA	-0.758855	-0.00719253	0.447939	0.80279	Esophagus_Muscularis
EUR-like	ENSG00000182004.12	SNRPE	0.758761	0.0150617	0.447996	0.80279	Esophagus_Muscularis
EUR-like	ENSG00000198680.4	TUSC1	0.758486	0.0148591	0.44816	0.802908	Esophagus_Muscularis
EUR-like	ENSG00000148935.10	GAS2	0.757749	0.00689445	0.448601	0.803518	Esophagus_Muscularis
EUR-like	ENSG00000152207.7	CYSLTR2	-0.75759	-0.0392803	0.448696	0.803518	Esophagus_Muscularis
EUR-like	ENSG00000155508.13	CNOT8	-0.757226	-0.019748	0.448915	0.803607	Esophagus_Muscularis
EUR-like	ENSG00000157379.13	DHRS1	-0.757059	-0.00476008	0.449014	0.803607	Esophagus_Muscularis
EUR-like	ENSG00000256443.1	RP11-794G24.1	-0.756938	-0.0176547	0.449087	0.803607	Esophagus_Muscularis
EUR-like	ENSG00000119718.10	EIF2B2	0.756731	0.00493417	0.449211	0.803607	Esophagus_Muscularis
EUR-like	ENSG00000101331.15	CCM2L	0.756684	0.0154122	0.449239	0.803607	Esophagus_Muscularis
EUR-like	ENSG00000070061.14	IKBKAP	-0.756526	-0.0127932	0.449334	0.803607	Esophagus_Muscularis
EUR-like	ENSG00000095917.13	TPSD1	0.756177	0.0032747	0.449543	0.803805	Esophagus_Muscularis
EUR-like	ENSG00000137767.13	SQRDL	0.755564	0.0470613	0.449911	0.804157	Esophagus_Muscularis
EUR-like	ENSG00000104522.15	TSTA3	0.755522	0.0259569	0.449936	0.804157	Esophagus_Muscularis
EUR-like	ENSG00000140836.14	ZFHX3	0.754789	0.0187178	0.450376	0.804655	Esophagus_Muscularis
EUR-like	ENSG00000112319.17	EYA4	0.754725	0.00487539	0.450414	0.804655	Esophagus_Muscularis
EUR-like	ENSG00000162073.13	PAQR4	0.754568	0.00824643	0.450508	0.804655	Esophagus_Muscularis
EUR-like	ENSG00000260261.1	RP11-480A16.1	0.754225	0.00915574	0.450714	0.804847	Esophagus_Muscularis
EUR-like	ENSG00000260274.1	RP11-817O13.8	-0.753781	-0.00622052	0.450981	0.805148	Esophagus_Muscularis
EUR-like	ENSG00000138757.14	G3BP2	0.753013	0.0317188	0.451442	0.805795	Esophagus_Muscularis
EUR-like	ENSG00000198538.10	ZNF28	-0.752592	-0.0170791	0.451695	0.805898	Esophagus_Muscularis
EUR-like	ENSG00000112599.8	GUCA1B	-0.752591	-0.00696379	0.451696	0.805898	Esophagus_Muscularis
EUR-like	ENSG00000129055.12	ANAPC13	-0.752316	-0.00352277	0.451861	0.80601	Esophagus_Muscularis
EUR-like	ENSG00000114021.11	NIT2	0.751921	0.0143589	0.452098	0.80601	Esophagus_Muscularis
EUR-like	ENSG00000003393.14	ALS2	0.751861	0.0110957	0.452135	0.80601	Esophagus_Muscularis
EUR-like	ENSG00000154001.13	PPP2R5E	0.751832	0.0516745	0.452152	0.80601	Esophagus_Muscularis
EUR-like	ENSG00000167384.10	ZNF180	-0.750461	-0.0177521	0.452977	0.807216	Esophagus_Muscularis
EUR-like	ENSG00000213096.10	ZNF254	-0.75033	-0.0162458	0.453056	0.807216	Esophagus_Muscularis
EUR-like	ENSG00000175985.9	PLEKHD1	0.750108	0.00927611	0.45319	0.807216	Esophagus_Muscularis
EUR-like	ENSG00000197181.11	PIWIL2	0.750019	0.00915146	0.453243	0.807216	Esophagus_Muscularis
EUR-like	ENSG00000116120.9	FARSB	0.749888	0.045787	0.453322	0.807216	Esophagus_Muscularis
EUR-like	ENSG00000070950.9	RAD18	0.749514	0.00747164	0.453548	0.807216	Esophagus_Muscularis
EUR-like	ENSG00000205002.3	AARD	0.749409	0.0145977	0.453611	0.807216	Esophagus_Muscularis
EUR-like	ENSG00000183336.8	BOLA2	-0.749195	-0.00512581	0.45374	0.807216	Esophagus_Muscularis
EUR-like	ENSG00000232629.8	HLA-DQB2	0.749093	0.0022264	0.453801	0.807216	Esophagus_Muscularis
EUR-like	ENSG00000138134.11	STAMBPL1	-0.749032	-0.0724225	0.453838	0.807216	Esophagus_Muscularis
EUR-like	ENSG00000054282.15	SDCCAG8	0.74891	0.00874922	0.453911	0.807216	Esophagus_Muscularis
EUR-like	ENSG00000180902.17	D2HGDH	0.748307	0.00493765	0.454275	0.807688	Esophagus_Muscularis
EUR-like	ENSG00000184363.9	PKP3	0.74805	0.0312926	0.45443	0.807788	Esophagus_Muscularis
EUR-like	ENSG00000116830.11	TTF2	-0.746987	-0.00613443	0.455071	0.808753	Esophagus_Muscularis
EUR-like	ENSG00000244617.2	ASPRV1	-0.746338	-0.0190092	0.455463	0.809274	Esophagus_Muscularis
EUR-like	ENSG00000189306.10	RRP7A	-0.745815	-0.00495671	0.455779	0.80939	Esophagus_Muscularis
EUR-like	ENSG00000118292.8	C1orf54	0.745802	0.0148911	0.455787	0.80939	Esophagus_Muscularis
EUR-like	ENSG00000126746.17	ZNF384	0.745569	0.0148181	0.455928	0.80939	Esophagus_Muscularis
EUR-like	ENSG00000100030.14	MAPK1	0.745489	0.044318	0.455976	0.80939	Esophagus_Muscularis
EUR-like	ENSG00000100577.18	GSTZ1	-0.745413	-0.00929922	0.456022	0.80939	Esophagus_Muscularis
EUR-like	ENSG00000089558.8	KCNH4	0.744325	0.0114384	0.45668	0.810382	Esophagus_Muscularis
EUR-like	ENSG00000134184.12	GSTM1	0.743914	0.0034504	0.456929	0.810444	Esophagus_Muscularis
EUR-like	ENSG00000028839.9	TBPL1	0.743819	0.0102153	0.456986	0.810444	Esophagus_Muscularis
EUR-like	ENSG00000086300.15	SNX10	0.743777	0.0148088	0.457011	0.810444	Esophagus_Muscularis
EUR-like	ENSG00000151632.17	AKR1C2	0.743371	0.00312682	0.457257	0.810579	Esophagus_Muscularis
EUR-like	ENSG00000070010.18	UFD1L	-0.743325	-0.0358546	0.457285	0.810579	Esophagus_Muscularis
EUR-like	ENSG00000150681.9	RGS18	-0.743039	-0.0083744	0.457458	0.81071	Esophagus_Muscularis
EUR-like	ENSG00000158220.13	ESYT3	0.742084	0.0102453	0.458037	0.81156	Esophagus_Muscularis
EUR-like	ENSG00000114204.14	SERPINI2	-0.741596	-0.0192135	0.458332	0.811908	Esophagus_Muscularis
EUR-like	ENSG00000274828.1	RP11-567M16.6	0.741014	0.00343444	0.458685	0.812206	Esophagus_Muscularis
EUR-like	ENSG00000239268.2	RP11-384F7.2	0.740992	0.00807075	0.458698	0.812206	Esophagus_Muscularis
EUR-like	ENSG00000130775.15	THEMIS2	0.740587	0.0113299	0.458944	0.81237	Esophagus_Muscularis
EUR-like	ENSG00000176401.5	EID2B	0.740392	0.0117265	0.459062	0.81237	Esophagus_Muscularis
EUR-like	ENSG00000180834.7	MAP6D1	0.74019	0.0117418	0.459185	0.81237	Esophagus_Muscularis
EUR-like	ENSG00000107929.14	LARP4B	-0.740186	-0.0381976	0.459187	0.81237	Esophagus_Muscularis
EUR-like	ENSG00000176533.12	GNG7	0.739801	0.0103376	0.459421	0.812484	Esophagus_Muscularis
EUR-like	ENSG00000155957.17	TMBIM4	0.739753	0.0170847	0.45945	0.812484	Esophagus_Muscularis
EUR-like	ENSG00000106682.14	EIF4H	-0.738718	-0.0381386	0.460078	0.813323	Esophagus_Muscularis
EUR-like	ENSG00000246898.1	LINC00920	0.738645	0.00970785	0.460123	0.813323	Esophagus_Muscularis
EUR-like	ENSG00000116489.12	CAPZA1	-0.738309	-0.0237361	0.460327	0.813466	Esophagus_Muscularis
EUR-like	ENSG00000070718.11	AP3M2	-0.738146	-0.00522294	0.460426	0.813466	Esophagus_Muscularis
EUR-like	ENSG00000113360.16	DROSHA	-0.737614	-0.01102	0.460749	0.813466	Esophagus_Muscularis
EUR-like	ENSG00000141639.11	MAPK4	0.737519	0.0178309	0.460807	0.813466	Esophagus_Muscularis
EUR-like	ENSG00000167904.14	TMEM68	-0.737469	-0.0148249	0.460837	0.813466	Esophagus_Muscularis
EUR-like	ENSG00000138182.14	KIF20B	0.73736	0.0246864	0.460903	0.813466	Esophagus_Muscularis
EUR-like	ENSG00000136874.10	STX17	0.737319	0.0155302	0.460928	0.813466	Esophagus_Muscularis
EUR-like	ENSG00000137841.11	PLCB2	0.73713	0.012347	0.461043	0.813466	Esophagus_Muscularis
EUR-like	ENSG00000152457.17	DCLRE1C	-0.736827	-0.0144286	0.461227	0.813466	Esophagus_Muscularis
EUR-like	ENSG00000146263.11	MMS22L	0.736685	0.00858439	0.461314	0.813466	Esophagus_Muscularis
EUR-like	ENSG00000272047.1	GTF2H5	0.736636	0.00925896	0.461344	0.813466	Esophagus_Muscularis
EUR-like	ENSG00000145390.11	USP53	-0.736527	-0.024376	0.46141	0.813466	Esophagus_Muscularis
EUR-like	ENSG00000132549.18	VPS13B	-0.736391	-0.0457497	0.461493	0.813466	Esophagus_Muscularis
EUR-like	ENSG00000048544.5	MRPS10	-0.736175	-0.00489668	0.461624	0.813522	Esophagus_Muscularis
EUR-like	ENSG00000182544.8	MFSD5	0.735463	0.0206633	0.462057	0.813875	Esophagus_Muscularis
EUR-like	ENSG00000079950.13	STX7	0.735213	0.0179287	0.46221	0.813875	Esophagus_Muscularis
EUR-like	ENSG00000133739.15	LRRCC1	-0.735181	-0.0076031	0.46223	0.813875	Esophagus_Muscularis
EUR-like	ENSG00000189269.12	DRICH1	-0.735088	-0.00260033	0.462286	0.813875	Esophagus_Muscularis
EUR-like	ENSG00000188130.13	MAPK12	0.735031	0.00472562	0.46232	0.813875	Esophagus_Muscularis
EUR-like	ENSG00000135870.11	RC3H1	-0.734798	-0.0186007	0.462463	0.81395	Esophagus_Muscularis
EUR-like	ENSG00000169251.12	NMD3	-0.734201	-0.0326246	0.462826	0.814415	Esophagus_Muscularis
EUR-like	ENSG00000137845.14	ADAM10	-0.733752	-0.0314942	0.4631	0.814498	Esophagus_Muscularis
EUR-like	ENSG00000181045.14	SLC26A11	0.733599	0.0133324	0.463193	0.814498	Esophagus_Muscularis
EUR-like	ENSG00000100053.9	CRYBB3	-0.733519	-0.00766359	0.463242	0.814498	Esophagus_Muscularis
EUR-like	ENSG00000182472.8	CAPN12	-0.733432	-0.00467896	0.463295	0.814498	Esophagus_Muscularis
EUR-like	ENSG00000189067.12	LITAF	-0.733309	-0.0352791	0.46337	0.814498	Esophagus_Muscularis
EUR-like	ENSG00000213793.5	ZNF888	0.732603	0.0177587	0.4638	0.814965	Esophagus_Muscularis
EUR-like	ENSG00000119411.10	BSPRY	0.732548	0.0118309	0.463834	0.814965	Esophagus_Muscularis
EUR-like	ENSG00000187630.15	DHRS4L2	0.732177	0.00462434	0.46406	0.81499	Esophagus_Muscularis
EUR-like	ENSG00000100393.12	EP300	-0.732147	-0.0613399	0.464079	0.81499	Esophagus_Muscularis
EUR-like	ENSG00000107951.14	MTPAP	-0.732036	-0.0157107	0.464147	0.81499	Esophagus_Muscularis
EUR-like	ENSG00000092054.12	MYH7	0.731682	0.0314742	0.464362	0.815034	Esophagus_Muscularis
EUR-like	ENSG00000182372.9	CLN8	0.731669	0.00820463	0.464371	0.815034	Esophagus_Muscularis
EUR-like	ENSG00000261079.1	RP11-252A24.3	-0.731319	-0.00934793	0.464584	0.815108	Esophagus_Muscularis
EUR-like	ENSG00000094975.13	SUCO	-0.731274	-0.0086826	0.464612	0.815108	Esophagus_Muscularis
EUR-like	ENSG00000085733.15	CTTN	-0.731064	-0.017675	0.46474	0.815159	Esophagus_Muscularis
EUR-like	ENSG00000104885.17	DOT1L	-0.730726	-0.012672	0.464947	0.815214	Esophagus_Muscularis
EUR-like	ENSG00000099956.18	SMARCB1	0.730687	0.00759627	0.46497	0.815214	Esophagus_Muscularis
EUR-like	ENSG00000146281.5	PM20D2	-0.729746	-0.027684	0.465545	0.815881	Esophagus_Muscularis
EUR-like	ENSG00000180440.3	SERTM1	-0.729739	-0.0215253	0.46555	0.815881	Esophagus_Muscularis
EUR-like	ENSG00000204946.9	ZNF783	-0.729458	-0.0157744	0.465721	0.815946	Esophagus_Muscularis
EUR-like	ENSG00000172785.18	CBWD1	0.72904	0.00792869	0.465977	0.815946	Esophagus_Muscularis
EUR-like	ENSG00000026025.15	VIM	0.728956	0.0175498	0.466029	0.815946	Esophagus_Muscularis
EUR-like	ENSG00000145331.13	TRMT10A	-0.728512	-0.0163004	0.4663	0.815946	Esophagus_Muscularis
EUR-like	ENSG00000163655.15	GMPS	0.728504	0.0153612	0.466305	0.815946	Esophagus_Muscularis
EUR-like	ENSG00000113721.13	PDGFRB	0.728411	0.0196465	0.466362	0.815946	Esophagus_Muscularis
EUR-like	ENSG00000246705.4	H2AFJ	0.728062	0.0159326	0.466575	0.815946	Esophagus_Muscularis
EUR-like	ENSG00000214946.14	TBC1D26	0.727887	0.00970973	0.466683	0.815946	Esophagus_Muscularis
EUR-like	ENSG00000125730.16	C3	-0.727809	-0.0250108	0.46673	0.815946	Esophagus_Muscularis
EUR-like	ENSG00000186594.14	MIR22HG	0.727593	0.0333003	0.466863	0.815946	Esophagus_Muscularis
EUR-like	ENSG00000280798.1	LINC00294	0.727188	0.00929471	0.467111	0.815946	Esophagus_Muscularis
EUR-like	ENSG00000104969.9	SGTA	-0.726982	-0.0233074	0.467237	0.815946	Esophagus_Muscularis
EUR-like	ENSG00000257093.6	KIAA1147	0.726901	0.0102356	0.467287	0.815946	Esophagus_Muscularis
EUR-like	ENSG00000178163.7	ZNF518B	-0.726836	-0.0162859	0.467327	0.815946	Esophagus_Muscularis
EUR-like	ENSG00000139508.14	SLC46A3	-0.726822	-0.015894	0.467335	0.815946	Esophagus_Muscularis
EUR-like	ENSG00000182013.17	PNMAL1	0.726787	0.00308577	0.467356	0.815946	Esophagus_Muscularis
EUR-like	ENSG00000164253.13	WDR41	-0.7267	-0.00728578	0.46741	0.815946	Esophagus_Muscularis
EUR-like	ENSG00000152582.13	SPEF2	0.726461	0.0487887	0.467556	0.815946	Esophagus_Muscularis
EUR-like	ENSG00000133985.2	TTC9	-0.72639	-0.005679	0.4676	0.815946	Esophagus_Muscularis
EUR-like	ENSG00000011143.16	MKS1	-0.726213	-0.0334881	0.467708	0.815946	Esophagus_Muscularis
EUR-like	ENSG00000188629.11	ZNF177	0.726136	0.00942284	0.467755	0.815946	Esophagus_Muscularis
EUR-like	ENSG00000223573.6	TINCR	-0.726103	-0.0249558	0.467776	0.815946	Esophagus_Muscularis
EUR-like	ENSG00000277144.1	RP11-59H7.4	-0.725748	-0.0150923	0.467993	0.816152	Esophagus_Muscularis
EUR-like	ENSG00000163380.15	LMOD3	0.725149	0.00406157	0.468361	0.816619	Esophagus_Muscularis
EUR-like	ENSG00000103021.9	CCDC113	-0.724843	-0.0462236	0.468548	0.816734	Esophagus_Muscularis
EUR-like	ENSG00000103932.11	RPAP1	0.724531	0.00664524	0.46874	0.816734	Esophagus_Muscularis
EUR-like	ENSG00000257354.2	RP11-631N16.2	0.724315	0.0157881	0.468872	0.816734	Esophagus_Muscularis
EUR-like	ENSG00000162383.11	SLC1A7	0.724269	0.00985259	0.468901	0.816734	Esophagus_Muscularis
EUR-like	ENSG00000262468.5	LINC01569	-0.72423	-0.00900409	0.468925	0.816734	Esophagus_Muscularis
EUR-like	ENSG00000011590.13	ZBTB32	-0.72399	-0.0049799	0.469072	0.816817	Esophagus_Muscularis
EUR-like	ENSG00000172115.8	CYCS	0.723727	0.101343	0.469233	0.816924	Esophagus_Muscularis
EUR-like	ENSG00000283051.1	LINC01668	0.723358	0.00714214	0.46946	0.817145	Esophagus_Muscularis
EUR-like	ENSG00000100490.9	CDKL1	0.722873	0.0226159	0.469758	0.817172	Esophagus_Muscularis
EUR-like	ENSG00000173153.13	ESRRA	0.722741	0.0473339	0.469839	0.817172	Esophagus_Muscularis
EUR-like	ENSG00000183323.12	CCDC125	0.722687	0.0110876	0.469872	0.817172	Esophagus_Muscularis
EUR-like	ENSG00000152223.12	EPG5	-0.72266	-0.00954639	0.469889	0.817172	Esophagus_Muscularis
EUR-like	ENSG00000108443.13	RPS6KB1	0.722522	0.034553	0.469974	0.817172	Esophagus_Muscularis
EUR-like	ENSG00000166912.16	MTMR10	-0.722327	-0.0127919	0.470093	0.817207	Esophagus_Muscularis
EUR-like	ENSG00000113140.10	SPARC	0.721944	0.0157028	0.470329	0.817443	Esophagus_Muscularis
EUR-like	ENSG00000099810.18	MTAP	-0.721556	-0.00827254	0.470568	0.817557	Esophagus_Muscularis
EUR-like	ENSG00000186314.11	PRELID2	0.721513	0.00919847	0.470594	0.817557	Esophagus_Muscularis
EUR-like	ENSG00000166035.10	LIPC	-0.720455	-0.0147714	0.471245	0.818317	Esophagus_Muscularis
EUR-like	ENSG00000108511.9	HOXB6	-0.720139	-0.0202255	0.471439	0.818317	Esophagus_Muscularis
EUR-like	ENSG00000111325.16	OGFOD2	-0.720031	-0.0243305	0.471506	0.818317	Esophagus_Muscularis
EUR-like	ENSG00000076344.15	RGS11	-0.720005	-0.00525175	0.471522	0.818317	Esophagus_Muscularis
EUR-like	ENSG00000172890.11	NADSYN1	-0.719922	-0.0100906	0.471573	0.818317	Esophagus_Muscularis
EUR-like	ENSG00000167637.16	ZNF283	-0.719526	-0.0133493	0.471817	0.818317	Esophagus_Muscularis
EUR-like	ENSG00000053108.16	FSTL4	-0.719355	-0.0227106	0.471922	0.818317	Esophagus_Muscularis
EUR-like	ENSG00000181444.12	ZNF467	-0.719145	-0.0309155	0.472052	0.818317	Esophagus_Muscularis
EUR-like	ENSG00000164082.14	GRM2	0.719085	0.00660035	0.472089	0.818317	Esophagus_Muscularis
EUR-like	ENSG00000069712.12	KIAA1107	0.719046	0.0330852	0.472113	0.818317	Esophagus_Muscularis
EUR-like	ENSG00000198040.10	ZNF84	0.719019	0.0175863	0.472129	0.818317	Esophagus_Muscularis
EUR-like	ENSG00000006118.14	TMEM132A	-0.718616	-0.0144861	0.472378	0.818575	Esophagus_Muscularis
EUR-like	ENSG00000154803.12	FLCN	-0.718412	-0.00240568	0.472503	0.81862	Esophagus_Muscularis
EUR-like	ENSG00000108932.11	SLC16A6	-0.717758	-0.0346249	0.472906	0.818954	Esophagus_Muscularis
EUR-like	ENSG00000185019.16	UBOX5	-0.717632	-0.0179277	0.472984	0.818954	Esophagus_Muscularis
EUR-like	ENSG00000143434.15	SEMA6C	-0.717613	-0.0126362	0.472996	0.818954	Esophagus_Muscularis
EUR-like	ENSG00000179431.6	FJX1	0.716984	0.00849293	0.473384	0.819406	Esophagus_Muscularis
EUR-like	ENSG00000099904.15	ZDHHC8	-0.716866	-0.0221987	0.473457	0.819406	Esophagus_Muscularis
EUR-like	ENSG00000084463.7	WBP11	-0.7167	-0.0317353	0.473559	0.81941	Esophagus_Muscularis
EUR-like	ENSG00000127366.5	TAS2R5	-0.716518	-0.0188246	0.473671	0.819431	Esophagus_Muscularis
EUR-like	ENSG00000187554.11	TLR5	0.716212	0.0175717	0.47386	0.819586	Esophagus_Muscularis
EUR-like	ENSG00000124217.4	MOCS3	-0.715889	-0.0378712	0.47406	0.819607	Esophagus_Muscularis
EUR-like	ENSG00000068078.17	FGFR3	-0.71575	-0.00456552	0.474146	0.819607	Esophagus_Muscularis
EUR-like	ENSG00000141198.14	TOM1L1	0.715618	0.0203068	0.474227	0.819607	Esophagus_Muscularis
EUR-like	ENSG00000100364.18	KIAA0930	0.715291	0.00502027	0.474429	0.819607	Esophagus_Muscularis
EUR-like	ENSG00000254685.6	FPGT	0.715264	0.00661709	0.474446	0.819607	Esophagus_Muscularis
EUR-like	ENSG00000241135.5	LINC00881	-0.715178	-0.0126658	0.474499	0.819607	Esophagus_Muscularis
EUR-like	ENSG00000167555.13	ZNF528	-0.715059	-0.00436595	0.474572	0.819607	Esophagus_Muscularis
EUR-like	ENSG00000143067.4	ZNF697	0.714442	0.0158879	0.474954	0.819952	Esophagus_Muscularis
EUR-like	ENSG00000213516.9	RBMXL1	0.714413	0.0174554	0.474972	0.819952	Esophagus_Muscularis
EUR-like	ENSG00000165816.12	VWA2	0.713804	0.0176365	0.475348	0.820428	Esophagus_Muscularis
EUR-like	ENSG00000111962.7	UST	-0.713479	-0.0196589	0.47555	0.820603	Esophagus_Muscularis
EUR-like	ENSG00000157110.15	RBPMS	0.713222	0.0933871	0.475708	0.820704	Esophagus_Muscularis
EUR-like	ENSG00000141294.9	LRRC46	-0.712595	-0.00913397	0.476096	0.821201	Esophagus_Muscularis
EUR-like	ENSG00000070371.15	CLTCL1	-0.712042	-0.00856901	0.476439	0.821548	Esophagus_Muscularis
EUR-like	ENSG00000165684.4	SNAPC4	0.711779	0.00738508	0.476602	0.821548	Esophagus_Muscularis
EUR-like	ENSG00000253276.2	CCDC71L	-0.711187	-0.0268409	0.476968	0.821548	Esophagus_Muscularis
EUR-like	ENSG00000149231.11	CCDC82	0.711072	0.00268175	0.47704	0.821548	Esophagus_Muscularis
EUR-like	ENSG00000219545.11	UMAD1	0.71106	0.0114706	0.477047	0.821548	Esophagus_Muscularis
EUR-like	ENSG00000096996.15	IL12RB1	0.710949	0.0149918	0.477116	0.821548	Esophagus_Muscularis
EUR-like	ENSG00000249915.7	PDCD6	0.710855	0.00812833	0.477174	0.821548	Esophagus_Muscularis
EUR-like	ENSG00000164237.8	CMBL	-0.710806	-0.0300234	0.477205	0.821548	Esophagus_Muscularis
EUR-like	ENSG00000186567.12	CEACAM19	0.710757	0.0106441	0.477235	0.821548	Esophagus_Muscularis
EUR-like	ENSG00000173905.8	GOLIM4	-0.710653	-0.0225831	0.477299	0.821548	Esophagus_Muscularis
EUR-like	ENSG00000172794.19	RAB37	-0.710454	-0.024084	0.477423	0.821588	Esophagus_Muscularis
EUR-like	ENSG00000114770.16	ABCC5	0.710023	0.00684613	0.47769	0.821772	Esophagus_Muscularis
EUR-like	ENSG00000104964.14	AES	0.709884	0.0279784	0.477776	0.821772	Esophagus_Muscularis
EUR-like	ENSG00000129515.18	SNX6	0.709796	0.0325519	0.477831	0.821772	Esophagus_Muscularis
EUR-like	ENSG00000101109.11	STK4	0.709465	0.0310306	0.478036	0.821953	Esophagus_Muscularis
EUR-like	ENSG00000148824.18	MTG1	0.70892	0.00384961	0.478374	0.82209	Esophagus_Muscularis
EUR-like	ENSG00000214193.10	SH3D21	0.708915	0.00809189	0.478377	0.82209	Esophagus_Muscularis
EUR-like	ENSG00000078142.12	PIK3C3	-0.708852	-0.0190535	0.478417	0.82209	Esophagus_Muscularis
EUR-like	ENSG00000173253.15	DMRT2	-0.708634	-0.00496371	0.478552	0.82215	Esophagus_Muscularis
EUR-like	ENSG00000134453.15	RBM17	-0.708097	-0.0160821	0.478885	0.822326	Esophagus_Muscularis
EUR-like	ENSG00000149554.12	CHEK1	-0.707948	-0.00600276	0.478977	0.822326	Esophagus_Muscularis
EUR-like	ENSG00000176472.10	ZNF575	0.707928	0.00871393	0.47899	0.822326	Esophagus_Muscularis
EUR-like	ENSG00000079974.17	RABL2B	-0.707823	-0.00770306	0.479055	0.822326	Esophagus_Muscularis
EUR-like	ENSG00000156502.13	SUPV3L1	0.707556	0.011807	0.479221	0.822439	Esophagus_Muscularis
EUR-like	ENSG00000089177.18	KIF16B	-0.707277	-0.0109476	0.479394	0.822457	Esophagus_Muscularis
EUR-like	ENSG00000272886.5	DCP1A	-0.707216	-0.0383287	0.479432	0.822457	Esophagus_Muscularis
EUR-like	ENSG00000263033.2	RP11-396B14.2	0.707042	0.0256348	0.47954	0.822471	Esophagus_Muscularis
EUR-like	ENSG00000239713.8	APOBEC3G	0.706512	0.00397114	0.47987	0.822731	Esophagus_Muscularis
EUR-like	ENSG00000267072.2	NAGPA-AS1	-0.706183	-0.0146105	0.480074	0.822731	Esophagus_Muscularis
EUR-like	ENSG00000140320.11	BAHD1	0.706105	0.0147925	0.480123	0.822731	Esophagus_Muscularis
EUR-like	ENSG00000123505.15	AMD1	0.706095	0.0222598	0.480129	0.822731	Esophagus_Muscularis
EUR-like	ENSG00000163131.10	CTSS	0.705596	0.00882816	0.48044	0.822731	Esophagus_Muscularis
EUR-like	ENSG00000147457.13	CHMP7	0.705589	0.0233822	0.480444	0.822731	Esophagus_Muscularis
EUR-like	ENSG00000158528.11	PPP1R9A	0.705544	0.0371281	0.480472	0.822731	Esophagus_Muscularis
EUR-like	ENSG00000184500.14	PROS1	-0.705506	-0.0158398	0.480495	0.822731	Esophagus_Muscularis
EUR-like	ENSG00000175182.14	FAM131A	-0.704994	-0.0265233	0.480814	0.823105	Esophagus_Muscularis
EUR-like	ENSG00000078043.15	PIAS2	-0.70468	-0.0144325	0.48101	0.823268	Esophagus_Muscularis
EUR-like	ENSG00000116774.11	OLFML3	0.70441	0.00605335	0.481177	0.823383	Esophagus_Muscularis
EUR-like	ENSG00000103148.15	NPRL3	-0.703881	-0.00358515	0.481507	0.823718	Esophagus_Muscularis
EUR-like	ENSG00000258429.1	PDF	0.703774	0.00764345	0.481574	0.823718	Esophagus_Muscularis
EUR-like	ENSG00000109610.5	SOD3	0.703331	0.0139124	0.48185	0.823902	Esophagus_Muscularis
EUR-like	ENSG00000019144.18	PHLDB1	-0.703149	-0.0311793	0.481963	0.823902	Esophagus_Muscularis
EUR-like	ENSG00000165861.13	ZFYVE1	0.703118	0.0212299	0.481982	0.823902	Esophagus_Muscularis
EUR-like	ENSG00000172927.7	MYEOV	-0.702145	-0.00974533	0.482589	0.824695	Esophagus_Muscularis
EUR-like	ENSG00000243646.9	IL10RB	-0.702051	-0.00919758	0.482647	0.824695	Esophagus_Muscularis
EUR-like	ENSG00000171045.14	TSNARE1	-0.701837	-0.00905025	0.482781	0.82475	Esophagus_Muscularis
EUR-like	ENSG00000104660.17	LEPROTL1	-0.701442	-0.00605506	0.483027	0.824842	Esophagus_Muscularis
EUR-like	ENSG00000243716.10	NPIPB5	-0.701428	-0.0519211	0.483036	0.824842	Esophagus_Muscularis
EUR-like	ENSG00000118939.17	UCHL3	-0.700845	-0.0198474	0.4834	0.825293	Esophagus_Muscularis
EUR-like	ENSG00000149503.12	INCENP	0.700574	0.0114421	0.483569	0.825409	Esophagus_Muscularis
EUR-like	ENSG00000096433.10	ITPR3	0.699422	0.0123746	0.484289	0.826465	Esophagus_Muscularis
EUR-like	ENSG00000077984.5	CST7	-0.699147	-0.00991724	0.48446	0.826587	Esophagus_Muscularis
EUR-like	ENSG00000198169.8	ZNF251	0.698943	0.0195173	0.484588	0.826632	Esophagus_Muscularis
EUR-like	ENSG00000006695.10	COX10	-0.698768	-0.019197	0.484697	0.826646	Esophagus_Muscularis
EUR-like	ENSG00000152242.10	C18orf25	-0.698591	-0.0541965	0.484808	0.826663	Esophagus_Muscularis
EUR-like	ENSG00000136108.14	CKAP2	-0.6984	-0.00484093	0.484927	0.826695	Esophagus_Muscularis
EUR-like	ENSG00000099219.13	ERMP1	0.698121	0.00770356	0.485102	0.826754	Esophagus_Muscularis
EUR-like	ENSG00000166387.11	PPFIBP2	-0.698022	-0.0235672	0.485163	0.826754	Esophagus_Muscularis
EUR-like	ENSG00000136141.14	LRCH1	0.69779	0.0406128	0.485309	0.82683	Esophagus_Muscularis
EUR-like	ENSG00000103194.15	USP10	0.6975	0.0211429	0.48549	0.826957	Esophagus_Muscularis
EUR-like	ENSG00000157227.12	MMP14	0.697229	0.016343	0.485659	0.826957	Esophagus_Muscularis
EUR-like	ENSG00000090863.11	GLG1	-0.697187	-0.0128717	0.485686	0.826957	Esophagus_Muscularis
EUR-like	ENSG00000100330.15	MTMR3	-0.697016	-0.0103168	0.485793	0.826967	Esophagus_Muscularis
EUR-like	ENSG00000175772.10	LINC01106	-0.696542	-0.00962047	0.48609	0.827301	Esophagus_Muscularis
EUR-like	ENSG00000067533.5	RRP15	0.696369	0.0100937	0.486198	0.827313	Esophagus_Muscularis
EUR-like	ENSG00000186166.8	CCDC84	0.696024	0.0328108	0.486414	0.827439	Esophagus_Muscularis
EUR-like	ENSG00000227082.1	CH17-437K3.1	-0.695928	-0.0149677	0.486474	0.827439	Esophagus_Muscularis
EUR-like	ENSG00000162746.14	FCRLB	0.695115	0.00772631	0.486983	0.827994	Esophagus_Muscularis
EUR-like	ENSG00000184640.17	2025-09-09	-0.694968	-0.038355	0.487076	0.827994	Esophagus_Muscularis
EUR-like	ENSG00000008294.20	SPAG9	-0.694924	-0.0168897	0.487103	0.827994	Esophagus_Muscularis
EUR-like	ENSG00000100258.17	LMF2	-0.694479	-0.0120509	0.487382	0.828226	Esophagus_Muscularis
EUR-like	ENSG00000254837.2	AP001372.2	-0.693945	-0.0174447	0.487717	0.828226	Esophagus_Muscularis
EUR-like	ENSG00000184860.9	SDR42E1	-0.693659	-0.00661674	0.487896	0.828226	Esophagus_Muscularis
EUR-like	ENSG00000128283.6	CDC42EP1	-0.693602	-0.00697422	0.487932	0.828226	Esophagus_Muscularis
EUR-like	ENSG00000150687.11	PRSS23	0.69345	0.00649233	0.488027	0.828226	Esophagus_Muscularis
EUR-like	ENSG00000113240.12	CLK4	0.693225	0.0130976	0.488169	0.828226	Esophagus_Muscularis
EUR-like	ENSG00000105404.10	RABAC1	-0.693052	-0.019713	0.488277	0.828226	Esophagus_Muscularis
EUR-like	ENSG00000152818.18	UTRN	0.692781	0.0421135	0.488447	0.828226	Esophagus_Muscularis
EUR-like	ENSG00000258499.1	RP11-862G15.2	-0.692697	-0.013367	0.4885	0.828226	Esophagus_Muscularis
EUR-like	ENSG00000146066.2	HIGD2A	-0.692346	-0.00830879	0.48872	0.828226	Esophagus_Muscularis
EUR-like	ENSG00000182307.12	C8orf33	-0.69221	-0.0217261	0.488805	0.828226	Esophagus_Muscularis
EUR-like	ENSG00000250786.1	SNHG18	0.692166	0.00320062	0.488833	0.828226	Esophagus_Muscularis
EUR-like	ENSG00000260807.6	RP11-161M6.2	-0.691801	-0.0192652	0.489062	0.828226	Esophagus_Muscularis
EUR-like	ENSG00000138780.14	GSTCD	-0.691567	-0.0135829	0.489209	0.828226	Esophagus_Muscularis
EUR-like	ENSG00000135596.17	MICAL1	0.691408	0.00972774	0.489309	0.828226	Esophagus_Muscularis
EUR-like	ENSG00000125991.19	ERGIC3	0.691207	0.0314533	0.489435	0.828226	Esophagus_Muscularis
EUR-like	ENSG00000134046.11	MBD2	0.691127	0.0201281	0.489486	0.828226	Esophagus_Muscularis
EUR-like	ENSG00000174227.15	PIGG	-0.690855	-0.0289952	0.489656	0.828226	Esophagus_Muscularis
EUR-like	ENSG00000183354.11	KIAA2026	0.690713	0.0171819	0.489746	0.828226	Esophagus_Muscularis
EUR-like	ENSG00000163125.15	RPRD2	0.690645	0.0228809	0.489789	0.828226	Esophagus_Muscularis
EUR-like	ENSG00000278611.1	CTC-543D15.8	-0.690642	-0.00525924	0.489791	0.828226	Esophagus_Muscularis
EUR-like	ENSG00000239697.10	TNFSF12	0.690503	0.0104502	0.489878	0.828226	Esophagus_Muscularis
EUR-like	ENSG00000120533.12	ENY2	-0.690427	-0.0529507	0.489926	0.828226	Esophagus_Muscularis
EUR-like	ENSG00000100360.14	IFT27	0.690366	0.0104873	0.489964	0.828226	Esophagus_Muscularis
EUR-like	ENSG00000163545.8	NUAK2	0.690357	0.00809913	0.48997	0.828226	Esophagus_Muscularis
EUR-like	ENSG00000136444.9	RSAD1	0.690239	0.0190418	0.490044	0.828226	Esophagus_Muscularis
EUR-like	ENSG00000188747.8	NOXA1	-0.689993	-0.00821635	0.490198	0.828226	Esophagus_Muscularis
EUR-like	ENSG00000132740.8	IGHMBP2	-0.689549	-0.00787005	0.490478	0.828226	Esophagus_Muscularis
EUR-like	ENSG00000131437.15	KIF3A	-0.689527	-0.00680301	0.490491	0.828226	Esophagus_Muscularis
EUR-like	ENSG00000183134.4	PTGDR2	-0.689485	-0.0162609	0.490518	0.828226	Esophagus_Muscularis
EUR-like	ENSG00000114395.10	CYB561D2	-0.689453	-0.0235287	0.490538	0.828226	Esophagus_Muscularis
EUR-like	ENSG00000089818.17	NECAP1	0.689402	0.00481327	0.49057	0.828226	Esophagus_Muscularis
EUR-like	ENSG00000151552.11	QDPR	-0.689302	-0.0138594	0.490633	0.828226	Esophagus_Muscularis
EUR-like	ENSG00000139410.14	SDSL	0.689105	0.0133821	0.490757	0.828226	Esophagus_Muscularis
EUR-like	ENSG00000110448.10	CD5	-0.689049	-0.00574972	0.490792	0.828226	Esophagus_Muscularis
EUR-like	ENSG00000247095.2	MIR210HG	-0.688847	-0.0214972	0.49092	0.828226	Esophagus_Muscularis
EUR-like	ENSG00000132386.10	SERPINF1	-0.688609	-0.0296531	0.49107	0.828226	Esophagus_Muscularis
EUR-like	ENSG00000126217.20	MCF2L	0.688504	0.00714721	0.491136	0.828226	Esophagus_Muscularis
EUR-like	ENSG00000089154.10	GCN1	0.688436	0.0157136	0.491178	0.828226	Esophagus_Muscularis
EUR-like	ENSG00000134779.14	TPGS2	-0.687794	-0.00592995	0.491583	0.828737	Esophagus_Muscularis
EUR-like	ENSG00000163754.17	GYG1	-0.686715	-0.0146931	0.492262	0.829712	Esophagus_Muscularis
EUR-like	ENSG00000196504.15	PRPF40A	-0.686361	-0.0319524	0.492485	0.829918	Esophagus_Muscularis
EUR-like	ENSG00000167136.6	ENDOG	-0.685829	-0.0217187	0.492821	0.830009	Esophagus_Muscularis
EUR-like	ENSG00000003436.15	TFPI	0.685781	0.0113701	0.492851	0.830009	Esophagus_Muscularis
EUR-like	ENSG00000160321.14	ZNF208	-0.685742	-0.00381248	0.492876	0.830009	Esophagus_Muscularis
EUR-like	ENSG00000160953.15	MUM1	0.68553	0.0116287	0.49301	0.830009	Esophagus_Muscularis
EUR-like	ENSG00000180773.14	SLC36A4	-0.685473	-0.0184906	0.493046	0.830009	Esophagus_Muscularis
EUR-like	ENSG00000268362.5	CTD-2017D11.1	-0.685058	-0.00281299	0.493307	0.830242	Esophagus_Muscularis
EUR-like	ENSG00000214063.10	TSPAN4	0.684437	0.0122702	0.4937	0.830242	Esophagus_Muscularis
EUR-like	ENSG00000188687.17	SLC4A5	-0.684212	-0.0104719	0.493841	0.830242	Esophagus_Muscularis
EUR-like	ENSG00000162599.15	NFIA	-0.684136	-0.0437541	0.493889	0.830242	Esophagus_Muscularis
EUR-like	ENSG00000078070.12	MCCC1	0.684009	0.0165405	0.49397	0.830242	Esophagus_Muscularis
EUR-like	ENSG00000228300.13	C19orf24	-0.683858	-0.0515685	0.494065	0.830242	Esophagus_Muscularis
EUR-like	ENSG00000197608.11	ZNF841	0.683759	0.0125831	0.494127	0.830242	Esophagus_Muscularis
EUR-like	ENSG00000185989.10	RASA3	0.683665	0.0116251	0.494187	0.830242	Esophagus_Muscularis
EUR-like	ENSG00000141424.12	SLC39A6	-0.683461	-0.0159991	0.494316	0.830242	Esophagus_Muscularis
EUR-like	ENSG00000268621.5	IGFL2-AS1	-0.683418	-0.00631736	0.494343	0.830242	Esophagus_Muscularis
EUR-like	ENSG00000163848.19	ZNF148	-0.683381	-0.0713435	0.494366	0.830242	Esophagus_Muscularis
EUR-like	ENSG00000180190.11	TDRP	-0.683257	-0.0114497	0.494444	0.830242	Esophagus_Muscularis
EUR-like	ENSG00000172748.13	ZNF596	0.683051	0.0226551	0.494574	0.830242	Esophagus_Muscularis
EUR-like	ENSG00000272079.2	LA16c-380H5.5	-0.682862	-0.00395833	0.494694	0.830242	Esophagus_Muscularis
EUR-like	ENSG00000165055.15	METTL2B	-0.682848	-0.00370982	0.494703	0.830242	Esophagus_Muscularis
EUR-like	ENSG00000263465.4	SRSF8	-0.682449	-0.0277888	0.494955	0.830429	Esophagus_Muscularis
EUR-like	ENSG00000175711.8	B3GNTL1	-0.682351	-0.00593451	0.495017	0.830429	Esophagus_Muscularis
EUR-like	ENSG00000143376.12	SNX27	-0.681969	-0.00736631	0.495258	0.830573	Esophagus_Muscularis
EUR-like	ENSG00000187109.13	NAP1L1	-0.681793	-0.0436972	0.49537	0.830573	Esophagus_Muscularis
EUR-like	ENSG00000134014.16	ELP3	-0.681736	-0.00697608	0.495406	0.830573	Esophagus_Muscularis
EUR-like	ENSG00000271579.1	RP11-116D17.3	-0.68138	-0.00533426	0.495631	0.83069	Esophagus_Muscularis
EUR-like	ENSG00000125821.11	DTD1	0.68104	0.0112826	0.495846	0.83069	Esophagus_Muscularis
EUR-like	ENSG00000166750.9	SLFN5	-0.681019	-0.00499782	0.49586	0.83069	Esophagus_Muscularis
EUR-like	ENSG00000161944.16	ASGR2	0.680786	0.0117397	0.496007	0.83069	Esophagus_Muscularis
EUR-like	ENSG00000146904.8	EPHA1	0.680738	0.0156951	0.496037	0.83069	Esophagus_Muscularis
EUR-like	ENSG00000183695.2	MRGPRX2	0.680665	0.00681357	0.496084	0.83069	Esophagus_Muscularis
EUR-like	ENSG00000136449.13	MYCBPAP	0.679716	0.00413269	0.496684	0.831525	Esophagus_Muscularis
EUR-like	ENSG00000065802.11	ASB1	-0.679339	-0.0186313	0.496923	0.831575	Esophagus_Muscularis
EUR-like	ENSG00000136045.11	PWP1	0.67928	0.0408353	0.49696	0.831575	Esophagus_Muscularis
EUR-like	ENSG00000103226.17	NOMO3	0.67906	0.00673449	0.4971	0.831575	Esophagus_Muscularis
EUR-like	ENSG00000091262.15	ABCC6	0.679029	0.0214604	0.49712	0.831575	Esophagus_Muscularis
EUR-like	ENSG00000160191.17	PDE9A	0.678263	0.0090743	0.497605	0.832217	Esophagus_Muscularis
EUR-like	ENSG00000185156.5	MFSD6L	-0.677853	-0.00985488	0.497865	0.832405	Esophagus_Muscularis
EUR-like	ENSG00000109047.7	RCVRN	0.677766	0.00347867	0.49792	0.832405	Esophagus_Muscularis
EUR-like	ENSG00000102924.11	CBLN1	-0.677067	-0.00847798	0.498364	0.832819	Esophagus_Muscularis
EUR-like	ENSG00000187961.13	KLHL17	0.676897	0.0183502	0.498471	0.832819	Esophagus_Muscularis
EUR-like	ENSG00000075643.5	MOCOS	0.676895	0.00828644	0.498472	0.832819	Esophagus_Muscularis
EUR-like	ENSG00000110660.14	SLC35F2	0.676173	0.00578698	0.498931	0.833414	Esophagus_Muscularis
EUR-like	ENSG00000071127.16	WDR1	-0.675827	-0.0357397	0.499151	0.8336	Esophagus_Muscularis
EUR-like	ENSG00000102890.14	ELMO3	-0.675678	-0.0117084	0.499245	0.8336	Esophagus_Muscularis
EUR-like	ENSG00000278311.4	GGNBP2	0.675261	0.297006	0.49951	0.833873	Esophagus_Muscularis
EUR-like	ENSG00000185838.13	GNB1L	-0.675087	-0.00721173	0.499621	0.833888	Esophagus_Muscularis
EUR-like	ENSG00000198146.4	ZNF770	-0.674209	-0.104053	0.500178	0.834417	Esophagus_Muscularis
EUR-like	ENSG00000116406.18	EDEM3	-0.674063	-0.0080107	0.500271	0.834417	Esophagus_Muscularis
EUR-like	ENSG00000147316.12	MCPH1	-0.673723	-0.0166647	0.500487	0.834417	Esophagus_Muscularis
EUR-like	ENSG00000180104.15	EXOC3	-0.673699	-0.00476216	0.500503	0.834417	Esophagus_Muscularis
EUR-like	ENSG00000079459.12	FDFT1	0.673676	0.0178304	0.500517	0.834417	Esophagus_Muscularis
EUR-like	ENSG00000196363.9	WDR5	-0.673627	-0.0162508	0.500549	0.834417	Esophagus_Muscularis
EUR-like	ENSG00000175697.10	GPR156	-0.673232	-0.00360166	0.5008	0.834442	Esophagus_Muscularis
EUR-like	ENSG00000242516.1	LINC00960	0.673083	0.00813538	0.500895	0.834442	Esophagus_Muscularis
EUR-like	ENSG00000141542.10	RAB40B	-0.673062	-0.0156215	0.500908	0.834442	Esophagus_Muscularis
EUR-like	ENSG00000257949.6	TEN1	-0.672964	-0.00406361	0.50097	0.834442	Esophagus_Muscularis
EUR-like	ENSG00000185721.12	DRG1	0.672284	0.0567508	0.501403	0.834993	Esophagus_Muscularis
EUR-like	ENSG00000132305.20	IMMT	-0.672063	-0.00662298	0.501544	0.835039	Esophagus_Muscularis
EUR-like	ENSG00000185133.13	INPP5J	-0.671843	-0.00592611	0.501684	0.835039	Esophagus_Muscularis
EUR-like	ENSG00000161594.6	KLHL10	-0.67176	-0.0103797	0.501737	0.835039	Esophagus_Muscularis
EUR-like	ENSG00000122420.9	PTGFR	0.671477	0.00645453	0.501917	0.835106	Esophagus_Muscularis
EUR-like	ENSG00000100485.11	SOS2	0.671378	0.0384257	0.50198	0.835106	Esophagus_Muscularis
EUR-like	ENSG00000267731.1	RP11-147L13.8	0.671073	0.00557087	0.502174	0.835259	Esophagus_Muscularis
EUR-like	ENSG00000119147.9	C2orf40	-0.670913	-0.00460423	0.502276	0.83526	Esophagus_Muscularis
EUR-like	ENSG00000176393.10	RNPEP	-0.670681	-0.00767389	0.502424	0.835335	Esophagus_Muscularis
EUR-like	ENSG00000156219.16	ART3	0.670355	0.0165782	0.502632	0.83546	Esophagus_Muscularis
EUR-like	ENSG00000257060.6	RP11-266O8.1	-0.670244	-0.00358853	0.502702	0.83546	Esophagus_Muscularis
EUR-like	ENSG00000148110.15	MFSD14B	-0.669924	-0.0139454	0.502906	0.835629	Esophagus_Muscularis
EUR-like	ENSG00000278129.1	ZNF8	-0.669075	-0.0143242	0.503447	0.836193	Esophagus_Muscularis
EUR-like	ENSG00000205659.10	LIN52	0.669014	0.011116	0.503487	0.836193	Esophagus_Muscularis
EUR-like	ENSG00000122483.17	CCDC18	0.668912	0.0201623	0.503552	0.836193	Esophagus_Muscularis
EUR-like	ENSG00000097021.19	ACOT7	-0.668679	-0.0127132	0.5037	0.836193	Esophagus_Muscularis
EUR-like	ENSG00000137822.12	TUBGCP4	-0.668593	-0.00644389	0.503755	0.836193	Esophagus_Muscularis
EUR-like	ENSG00000164091.11	WDR82	0.668133	0.0216452	0.504049	0.836511	Esophagus_Muscularis
EUR-like	ENSG00000188559.13	RALGAPA2	0.667272	0.0392103	0.504599	0.837254	Esophagus_Muscularis
EUR-like	ENSG00000110171.19	TRIM3	-0.666711	-0.0145037	0.504957	0.837647	Esophagus_Muscularis
EUR-like	ENSG00000084733.10	RAB10	0.666473	0.0749198	0.505109	0.837647	Esophagus_Muscularis
EUR-like	ENSG00000232104.3	RFX3-AS1	0.666421	0.0057211	0.505142	0.837647	Esophagus_Muscularis
EUR-like	ENSG00000258405.9	ZNF578	0.665936	0.0069047	0.505452	0.837924	Esophagus_Muscularis
EUR-like	ENSG00000143537.13	ADAM15	-0.665443	-0.0154152	0.505767	0.837924	Esophagus_Muscularis
EUR-like	ENSG00000113141.17	IK	-0.665425	-0.0118656	0.505779	0.837924	Esophagus_Muscularis
EUR-like	ENSG00000161551.14	ZNF577	-0.665215	-0.0115185	0.505913	0.837924	Esophagus_Muscularis
EUR-like	ENSG00000130177.14	CDC16	0.665178	0.00584337	0.505937	0.837924	Esophagus_Muscularis
EUR-like	ENSG00000155189.11	AGPAT5	0.665049	0.109059	0.506019	0.837924	Esophagus_Muscularis
EUR-like	ENSG00000101134.11	DOK5	0.66504	0.0124423	0.506025	0.837924	Esophagus_Muscularis
EUR-like	ENSG00000249628.2	LINC00942	0.66459	0.0273079	0.506313	0.838233	Esophagus_Muscularis
EUR-like	ENSG00000259685.2	CTD-2315E11.1	0.664419	0.0173509	0.506422	0.838245	Esophagus_Muscularis
EUR-like	ENSG00000178188.14	SH2B1	0.663014	0.0227592	0.507322	0.839564	Esophagus_Muscularis
EUR-like	ENSG00000107021.15	TBC1D13	0.662483	0.026445	0.507662	0.839957	Esophagus_Muscularis
EUR-like	ENSG00000174226.8	SNX31	-0.662064	-0.00245856	0.50793	0.840232	Esophagus_Muscularis
EUR-like	ENSG00000134291.11	TMEM106C	0.661524	0.0126315	0.508276	0.840634	Esophagus_Muscularis
EUR-like	ENSG00000105835.11	NAMPT	-0.661019	-0.042406	0.5086	0.841	Esophagus_Muscularis
EUR-like	ENSG00000147874.10	HAUS6	0.660827	0.0114069	0.508723	0.841021	Esophagus_Muscularis
EUR-like	ENSG00000116885.18	OSCP1	-0.66068	-0.0143021	0.508818	0.841021	Esophagus_Muscularis
EUR-like	ENSG00000180257.13	ZNF816	-0.65998	-0.0158644	0.509267	0.841575	Esophagus_Muscularis
EUR-like	ENSG00000157985.18	AGAP1	-0.659838	-0.0181023	0.509358	0.841575	Esophagus_Muscularis
EUR-like	ENSG00000167311.13	ART5	-0.659637	-0.00221954	0.509487	0.841591	Esophagus_Muscularis
EUR-like	ENSG00000186364.11	NUDT17	0.659247	0.0059794	0.509737	0.841591	Esophagus_Muscularis
EUR-like	ENSG00000007866.19	TEAD3	-0.65906	-0.0534395	0.509857	0.841591	Esophagus_Muscularis
EUR-like	ENSG00000174792.10	C4orf26	-0.659043	-0.00571106	0.509868	0.841591	Esophagus_Muscularis
EUR-like	ENSG00000186204.14	CYP4F12	0.659023	0.0128296	0.509881	0.841591	Esophagus_Muscularis
EUR-like	ENSG00000084444.13	FAM234B	-0.658489	-0.0125416	0.510224	0.841988	Esophagus_Muscularis
EUR-like	ENSG00000167543.15	TP53I13	-0.658245	-0.0117222	0.510381	0.842077	Esophagus_Muscularis
EUR-like	ENSG00000260077.1	RP11-254F7.2	0.657657	0.00539456	0.510758	0.84253	Esophagus_Muscularis
EUR-like	ENSG00000087884.14	AAMDC	0.657478	0.00920224	0.510874	0.842542	Esophagus_Muscularis
EUR-like	ENSG00000142534.6	RPS11	0.657213	0.0188166	0.511044	0.842542	Esophagus_Muscularis
EUR-like	ENSG00000171217.5	CLDN20	-0.657167	-0.0105706	0.511074	0.842542	Esophagus_Muscularis
EUR-like	ENSG00000259478.2	RP11-753A21.1	0.656706	0.00777559	0.51137	0.842861	Esophagus_Muscularis
EUR-like	ENSG00000175287.18	PHYHD1	0.656405	0.00447168	0.511564	0.842971	Esophagus_Muscularis
EUR-like	ENSG00000151458.11	ANKRD50	0.656283	0.0126981	0.511642	0.842971	Esophagus_Muscularis
EUR-like	ENSG00000112796.9	ENPP5	0.656088	0.00545961	0.511768	0.843007	Esophagus_Muscularis
EUR-like	ENSG00000203710.10	CR1	-0.655929	-0.0100585	0.51187	0.843007	Esophagus_Muscularis
EUR-like	ENSG00000141568.20	FOXK2	-0.655234	-0.0168883	0.512317	0.843574	Esophagus_Muscularis
EUR-like	ENSG00000213523.10	SRA1	0.654274	0.00731385	0.512935	0.844423	Esophagus_Muscularis
EUR-like	ENSG00000127804.12	METTL16	0.653786	0.0166025	0.51325	0.84477	Esophagus_Muscularis
EUR-like	ENSG00000172954.13	LCLAT1	0.653531	0.011334	0.513414	0.84477	Esophagus_Muscularis
EUR-like	ENSG00000054690.13	PLEKHH1	-0.653467	-0.0111246	0.513455	0.84477	Esophagus_Muscularis
EUR-like	ENSG00000106399.11	RPA3	-0.653165	-0.0111718	0.51365	0.844824	Esophagus_Muscularis
EUR-like	ENSG00000164924.17	YWHAZ	0.653065	0.00732997	0.513714	0.844824	Esophagus_Muscularis
EUR-like	ENSG00000259820.1	AC083843.1	-0.652872	-0.00647432	0.513839	0.844824	Esophagus_Muscularis
EUR-like	ENSG00000166704.11	ZNF606	0.652777	0.0121827	0.5139	0.844824	Esophagus_Muscularis
EUR-like	ENSG00000057252.12	SOAT1	0.652016	0.0102756	0.514391	0.845165	Esophagus_Muscularis
EUR-like	ENSG00000104324.15	CPQ	0.651854	0.0129432	0.514496	0.845165	Esophagus_Muscularis
EUR-like	ENSG00000099260.10	PALMD	-0.651494	-0.012823	0.514728	0.845165	Esophagus_Muscularis
EUR-like	ENSG00000198732.10	SMOC1	0.651321	0.00696074	0.514839	0.845165	Esophagus_Muscularis
EUR-like	ENSG00000186510.11	CLCNKA	0.651215	0.0064657	0.514908	0.845165	Esophagus_Muscularis
EUR-like	ENSG00000163728.10	TTC14	-0.651175	-0.0241147	0.514934	0.845165	Esophagus_Muscularis
EUR-like	ENSG00000157657.14	ZNF618	-0.650999	-0.023373	0.515047	0.845165	Esophagus_Muscularis
EUR-like	ENSG00000049283.17	EPN3	-0.650738	-0.00492492	0.515216	0.845165	Esophagus_Muscularis
EUR-like	ENSG00000087448.9	KLHL42	0.650725	0.00610217	0.515224	0.845165	Esophagus_Muscularis
EUR-like	ENSG00000150316.11	CWC15	-0.650576	-0.00582082	0.515321	0.845165	Esophagus_Muscularis
EUR-like	ENSG00000108771.12	DHX58	0.65013	0.00442654	0.515608	0.845165	Esophagus_Muscularis
EUR-like	ENSG00000083845.8	RPS5	0.650018	0.00981989	0.51568	0.845165	Esophagus_Muscularis
EUR-like	ENSG00000006007.11	GDE1	-0.649771	-0.0545835	0.51584	0.845165	Esophagus_Muscularis
EUR-like	ENSG00000183735.9	TBK1	-0.649574	-0.0206151	0.515967	0.845165	Esophagus_Muscularis
EUR-like	ENSG00000135702.14	CHST5	0.649447	0.0215243	0.51605	0.845165	Esophagus_Muscularis
EUR-like	ENSG00000171819.4	ANGPTL7	-0.649447	-0.00990719	0.51605	0.845165	Esophagus_Muscularis
EUR-like	ENSG00000156990.14	RPUSD3	-0.649415	-0.00709192	0.51607	0.845165	Esophagus_Muscularis
EUR-like	ENSG00000137601.16	NEK1	-0.649273	-0.0140183	0.516162	0.845165	Esophagus_Muscularis
EUR-like	ENSG00000274395.1	RP11-554D14.8	-0.649171	-0.0227824	0.516228	0.845165	Esophagus_Muscularis
EUR-like	ENSG00000245937.7	LINC01184	-0.649136	-0.00981367	0.51625	0.845165	Esophagus_Muscularis
EUR-like	ENSG00000251136.8	RP11-37B2.1	-0.648987	-0.00514607	0.516347	0.845165	Esophagus_Muscularis
EUR-like	ENSG00000149054.15	ZNF215	0.648943	0.00334278	0.516375	0.845165	Esophagus_Muscularis
EUR-like	ENSG00000185201.16	IFITM2	-0.648509	-0.00608414	0.516656	0.845455	Esophagus_Muscularis
EUR-like	ENSG00000108064.10	TFAM	-0.647994	-0.00878944	0.516989	0.845595	Esophagus_Muscularis
EUR-like	ENSG00000075292.18	ZNF638	-0.647852	-0.0130182	0.517081	0.845595	Esophagus_Muscularis
EUR-like	ENSG00000159307.18	SCUBE1	-0.647694	-0.0250301	0.517183	0.845595	Esophagus_Muscularis
EUR-like	ENSG00000171943.11	SRGAP2C	-0.647411	-0.0288953	0.517366	0.845595	Esophagus_Muscularis
EUR-like	ENSG00000111802.13	TDP2	0.647245	0.0136022	0.517473	0.845595	Esophagus_Muscularis
EUR-like	ENSG00000143924.18	EML4	-0.647195	-0.0226528	0.517506	0.845595	Esophagus_Muscularis
EUR-like	ENSG00000138074.14	SLC5A6	-0.646982	-0.0101453	0.517643	0.845595	Esophagus_Muscularis
EUR-like	ENSG00000231971.5	RP11-557H15.3	-0.646826	-0.00865953	0.517745	0.845595	Esophagus_Muscularis
EUR-like	ENSG00000213903.8	LTB4R	0.646761	0.0161304	0.517786	0.845595	Esophagus_Muscularis
EUR-like	ENSG00000141068.13	KSR1	-0.646545	-0.0168846	0.517927	0.845595	Esophagus_Muscularis
EUR-like	ENSG00000139344.7	AMDHD1	-0.646113	-0.0029766	0.518206	0.845595	Esophagus_Muscularis
EUR-like	ENSG00000104341.16	LAPTM4B	0.645999	0.0110002	0.51828	0.845595	Esophagus_Muscularis
EUR-like	ENSG00000167657.13	DAPK3	-0.645768	-0.0336828	0.51843	0.845595	Esophagus_Muscularis
EUR-like	ENSG00000119673.14	ACOT2	-0.645666	-0.00607078	0.518496	0.845595	Esophagus_Muscularis
EUR-like	ENSG00000143771.11	CNIH4	-0.645614	-0.00933467	0.518529	0.845595	Esophagus_Muscularis
EUR-like	ENSG00000236682.1	AC068282.3	-0.645518	-0.00199248	0.518592	0.845595	Esophagus_Muscularis
EUR-like	ENSG00000246548.3	RP11-7F17.5	-0.645362	-0.00946103	0.518693	0.845595	Esophagus_Muscularis
EUR-like	ENSG00000124107.5	SLPI	-0.645324	-0.0220043	0.518717	0.845595	Esophagus_Muscularis
EUR-like	ENSG00000091129.19	NRCAM	0.645263	0.0114593	0.518757	0.845595	Esophagus_Muscularis
EUR-like	ENSG00000051128.18	HOMER3	0.645191	0.0484964	0.518803	0.845595	Esophagus_Muscularis
EUR-like	ENSG00000160213.6	CSTB	-0.6447	-0.00732944	0.519121	0.845945	Esophagus_Muscularis
EUR-like	ENSG00000118729.11	CASQ2	-0.644308	-0.0299556	0.519376	0.846191	Esophagus_Muscularis
EUR-like	ENSG00000186684.12	CYP27C1	0.643991	0.0134066	0.519581	0.846252	Esophagus_Muscularis
EUR-like	ENSG00000122417.15	ODF2L	0.643932	0.00700172	0.51962	0.846252	Esophagus_Muscularis
EUR-like	ENSG00000185437.13	SH3BGR	0.643751	0.00769743	0.519737	0.846276	Esophagus_Muscularis
EUR-like	ENSG00000044524.10	EPHA3	0.643105	0.00856953	0.520156	0.84671	Esophagus_Muscularis
EUR-like	ENSG00000151725.11	CENPU	-0.642982	-0.0050338	0.520236	0.84671	Esophagus_Muscularis
EUR-like	ENSG00000095261.13	PSMD5	0.642862	0.0454926	0.520314	0.84671	Esophagus_Muscularis
EUR-like	ENSG00000177685.16	CRACR2B	0.642499	0.0122441	0.520549	0.846876	Esophagus_Muscularis
EUR-like	ENSG00000183439.7	TRIM61	0.642387	0.0119662	0.520622	0.846876	Esophagus_Muscularis
EUR-like	ENSG00000250934.1	RP11-71E19.1	-0.641866	-0.00955737	0.52096	0.847141	Esophagus_Muscularis
EUR-like	ENSG00000142798.17	HSPG2	-0.641817	-0.0119688	0.520992	0.847141	Esophagus_Muscularis
EUR-like	ENSG00000164326.4	CARTPT	0.641316	0.014428	0.521317	0.847503	Esophagus_Muscularis
EUR-like	ENSG00000176974.19	SHMT1	0.640949	0.00387549	0.521556	0.847558	Esophagus_Muscularis
EUR-like	ENSG00000088035.15	ALG6	0.640945	0.020229	0.521558	0.847558	Esophagus_Muscularis
EUR-like	ENSG00000204839.8	MROH6	0.640398	0.00611515	0.521914	0.847968	Esophagus_Muscularis
EUR-like	ENSG00000181381.13	DDX60L	-0.639814	-0.00941678	0.522293	0.8484	Esophagus_Muscularis
EUR-like	ENSG00000164576.11	SAP30L	0.63967	0.0164015	0.522387	0.8484	Esophagus_Muscularis
EUR-like	ENSG00000084676.15	NCOA1	0.639355	0.0130692	0.522592	0.848565	Esophagus_Muscularis
EUR-like	ENSG00000138175.8	ARL3	-0.63898	-0.0305839	0.522836	0.848757	Esophagus_Muscularis
EUR-like	ENSG00000271952.1	LINC01954	-0.638691	-0.0190762	0.523024	0.848757	Esophagus_Muscularis
EUR-like	ENSG00000185043.10	CIB1	0.638475	0.0151848	0.523165	0.848757	Esophagus_Muscularis
EUR-like	ENSG00000121413.12	ZSCAN18	0.638273	0.011167	0.523296	0.848757	Esophagus_Muscularis
EUR-like	ENSG00000221923.8	ZNF880	-0.638008	-0.00207849	0.523469	0.848757	Esophagus_Muscularis
EUR-like	ENSG00000134851.12	TMEM165	-0.638006	-0.0310845	0.52347	0.848757	Esophagus_Muscularis
EUR-like	ENSG00000140025.15	EFCAB11	0.637731	0.0268096	0.523649	0.848757	Esophagus_Muscularis
EUR-like	ENSG00000213203.2	GIMAP1	0.637645	0.0227366	0.523705	0.848757	Esophagus_Muscularis
EUR-like	ENSG00000075073.14	TACR2	-0.637563	-0.0109446	0.523758	0.848757	Esophagus_Muscularis
EUR-like	ENSG00000173960.13	UBXN2A	-0.637522	-0.0375594	0.523785	0.848757	Esophagus_Muscularis
EUR-like	ENSG00000118322.12	ATP10B	-0.637375	-0.00242156	0.523881	0.848757	Esophagus_Muscularis
EUR-like	ENSG00000125482.12	TTF1	-0.637265	-0.0186972	0.523952	0.848757	Esophagus_Muscularis
EUR-like	ENSG00000165105.9	RASEF	0.637074	0.0142076	0.524077	0.84878	Esophagus_Muscularis
EUR-like	ENSG00000148204.11	CRB2	-0.636694	-0.013328	0.524324	0.84878	Esophagus_Muscularis
EUR-like	ENSG00000163162.8	RNF149	-0.636637	-0.00984083	0.524362	0.84878	Esophagus_Muscularis
EUR-like	ENSG00000198929.12	NOS1AP	0.636551	0.0109587	0.524417	0.84878	Esophagus_Muscularis
EUR-like	ENSG00000272168.6	CASC15	-0.636449	-0.0103298	0.524484	0.84878	Esophagus_Muscularis
EUR-like	ENSG00000163635.17	ATXN7	0.636012	0.0143859	0.524769	0.849073	Esophagus_Muscularis
EUR-like	ENSG00000196104.10	SPOCK3	0.635719	0.00295893	0.52496	0.849215	Esophagus_Muscularis
EUR-like	ENSG00000161036.12	LRWD1	0.63542	0.0109788	0.525155	0.849363	Esophagus_Muscularis
EUR-like	ENSG00000116138.12	DNAJC16	0.635073	0.0172675	0.525381	0.849561	Esophagus_Muscularis
EUR-like	ENSG00000174125.7	TLR1	0.634668	0.00697723	0.525645	0.84982	Esophagus_Muscularis
EUR-like	ENSG00000127947.15	PTPN12	0.634447	0.0043423	0.525789	0.849886	Esophagus_Muscularis
EUR-like	ENSG00000091490.10	SEL1L3	-0.634148	-0.0102569	0.525984	0.849906	Esophagus_Muscularis
EUR-like	ENSG00000244693.1	CTAGE8	0.63411	0.00282037	0.526009	0.849906	Esophagus_Muscularis
EUR-like	ENSG00000196611.4	MMP1	0.633521	0.00671816	0.526393	0.850134	Esophagus_Muscularis
EUR-like	ENSG00000205209.7	SCGB2B2	0.633259	0.0261335	0.526565	0.850134	Esophagus_Muscularis
EUR-like	ENSG00000269186.1	LINC01082	-0.633033	-0.0131417	0.526712	0.850134	Esophagus_Muscularis
EUR-like	ENSG00000143457.10	GOLPH3L	-0.632853	-0.0177246	0.52683	0.850134	Esophagus_Muscularis
EUR-like	ENSG00000106688.11	SLC1A1	-0.632723	-0.00652525	0.526915	0.850134	Esophagus_Muscularis
EUR-like	ENSG00000145708.10	CRHBP	-0.632636	-0.00457886	0.526971	0.850134	Esophagus_Muscularis
EUR-like	ENSG00000233117.2	LINC00702	0.632563	0.0129028	0.527019	0.850134	Esophagus_Muscularis
EUR-like	ENSG00000171109.18	MFN1	-0.632506	-0.0102536	0.527056	0.850134	Esophagus_Muscularis
EUR-like	ENSG00000141012.12	GALNS	-0.632335	-0.0233033	0.527168	0.850134	Esophagus_Muscularis
EUR-like	ENSG00000144741.17	SLC25A26	-0.632306	-0.00614318	0.527187	0.850134	Esophagus_Muscularis
EUR-like	ENSG00000112941.13	PAPD7	-0.631768	-0.0109683	0.527538	0.850453	Esophagus_Muscularis
EUR-like	ENSG00000196417.12	ZNF765	0.631687	0.00725993	0.527592	0.850453	Esophagus_Muscularis
EUR-like	ENSG00000101190.12	TCFL5	-0.63102	-0.00432612	0.528028	0.850883	Esophagus_Muscularis
EUR-like	ENSG00000162909.17	CAPN2	-0.63096	-0.0321444	0.528066	0.850883	Esophagus_Muscularis
EUR-like	ENSG00000105865.10	DUS4L	0.63077	0.0169301	0.528191	0.850917	Esophagus_Muscularis
EUR-like	ENSG00000260619.1	RP11-775C24.3	0.62952	0.0153636	0.529009	0.851833	Esophagus_Muscularis
EUR-like	ENSG00000007933.12	FMO3	-0.629512	-0.00774028	0.529014	0.851833	Esophagus_Muscularis
EUR-like	ENSG00000184144.11	CNTN2	0.629424	0.00535569	0.529071	0.851833	Esophagus_Muscularis
EUR-like	ENSG00000254997.3	KRTAP5-9	0.629086	0.0105109	0.529293	0.85191	Esophagus_Muscularis
EUR-like	ENSG00000104047.14	DTWD1	0.629034	0.0066973	0.529327	0.85191	Esophagus_Muscularis
EUR-like	ENSG00000275074.1	NUDT18	-0.628582	-0.0132799	0.529623	0.852219	Esophagus_Muscularis
EUR-like	ENSG00000182512.4	GLRX5	-0.628148	-0.0111606	0.529907	0.852509	Esophagus_Muscularis
EUR-like	ENSG00000139116.18	KIF21A	0.627925	0.0112184	0.530053	0.852576	Esophagus_Muscularis
EUR-like	ENSG00000138834.12	MAPK8IP3	-0.627451	-0.0138354	0.530364	0.852909	Esophagus_Muscularis
EUR-like	ENSG00000261603.1	PRSS46	0.627144	0.0132469	0.530565	0.852958	Esophagus_Muscularis
EUR-like	ENSG00000169223.14	LMAN2	-0.627008	-0.0203411	0.530654	0.852958	Esophagus_Muscularis
EUR-like	ENSG00000186951.16	PPARA	-0.626928	-0.0498543	0.530707	0.852958	Esophagus_Muscularis
EUR-like	ENSG00000141524.15	TMC6	0.626698	0.013306	0.530857	0.853008	Esophagus_Muscularis
EUR-like	ENSG00000222041.10	CYTOR	-0.626563	-0.156962	0.530945	0.853008	Esophagus_Muscularis
EUR-like	ENSG00000171914.16	TLN2	-0.625991	-0.0101451	0.531321	0.853444	Esophagus_Muscularis
EUR-like	ENSG00000198885.9	ITPRIPL1	0.625818	0.00780399	0.531434	0.853459	Esophagus_Muscularis
EUR-like	ENSG00000167642.12	SPINT2	0.625412	0.0179961	0.5317	0.853536	Esophagus_Muscularis
EUR-like	ENSG00000165406.15	2025-03-08	-0.625221	-0.0121107	0.531826	0.853536	Esophagus_Muscularis
EUR-like	ENSG00000160539.4	PLPP7	0.625047	0.0048973	0.53194	0.853536	Esophagus_Muscularis
EUR-like	ENSG00000075826.16	SEC31B	-0.624847	-0.00655096	0.532072	0.853536	Esophagus_Muscularis
EUR-like	ENSG00000114062.18	UBE3A	-0.62475	-0.05781	0.532135	0.853536	Esophagus_Muscularis
EUR-like	ENSG00000010626.14	LRRC23	-0.624556	-0.00371858	0.532262	0.853536	Esophagus_Muscularis
EUR-like	ENSG00000115539.13	PDCL3	-0.624416	-0.0310124	0.532355	0.853536	Esophagus_Muscularis
EUR-like	ENSG00000143185.3	XCL2	-0.624331	-0.0131603	0.53241	0.853536	Esophagus_Muscularis
EUR-like	ENSG00000243317.7	C7orf73	0.624317	0.00456092	0.532419	0.853536	Esophagus_Muscularis
EUR-like	ENSG00000111832.12	RWDD1	0.624055	0.0218755	0.532592	0.853608	Esophagus_Muscularis
EUR-like	ENSG00000134283.17	PPHLN1	0.623932	0.0145774	0.532672	0.853608	Esophagus_Muscularis
EUR-like	ENSG00000165801.9	ARHGEF40	0.623659	0.0247713	0.532851	0.853728	Esophagus_Muscularis
EUR-like	ENSG00000174137.12	FAM53A	0.622937	0.00931774	0.533326	0.854322	Esophagus_Muscularis
EUR-like	ENSG00000099954.18	CECR2	0.622168	0.00603704	0.533831	0.854509	Esophagus_Muscularis
EUR-like	ENSG00000161921.14	CXCL16	0.621914	0.0155253	0.533999	0.854509	Esophagus_Muscularis
EUR-like	ENSG00000197217.12	ENTPD4	-0.621797	-0.00769741	0.534075	0.854509	Esophagus_Muscularis
EUR-like	ENSG00000140575.12	IQGAP1	0.621682	0.00968542	0.534151	0.854509	Esophagus_Muscularis
EUR-like	ENSG00000146205.13	ANO7	-0.621593	-0.00423781	0.534209	0.854509	Esophagus_Muscularis
EUR-like	ENSG00000110799.13	VWF	-0.621554	-0.0169827	0.534235	0.854509	Esophagus_Muscularis
EUR-like	ENSG00000185340.15	GAS2L1	-0.621264	-0.0154418	0.534426	0.854509	Esophagus_Muscularis
EUR-like	ENSG00000182858.13	ALG12	-0.620923	-0.00777886	0.53465	0.854509	Esophagus_Muscularis
EUR-like	ENSG00000075415.12	SLC25A3	-0.620865	-0.0327009	0.534689	0.854509	Esophagus_Muscularis
EUR-like	ENSG00000095321.16	CRAT	-0.620576	-0.00945181	0.534878	0.854509	Esophagus_Muscularis
EUR-like	ENSG00000255423.1	EBLN2	-0.620452	-0.0176247	0.53496	0.854509	Esophagus_Muscularis
EUR-like	ENSG00000122965.10	RBM19	0.620256	0.00359934	0.535089	0.854509	Esophagus_Muscularis
EUR-like	ENSG00000261889.1	RP11-473M20.16	0.619934	0.00701421	0.535301	0.854509	Esophagus_Muscularis
EUR-like	ENSG00000183569.17	SERHL2	-0.619701	-0.0050766	0.535455	0.854509	Esophagus_Muscularis
EUR-like	ENSG00000153898.12	MCOLN2	-0.619582	-0.00342296	0.535533	0.854509	Esophagus_Muscularis
EUR-like	ENSG00000168152.12	THAP9	-0.619573	-0.0120556	0.535539	0.854509	Esophagus_Muscularis
EUR-like	ENSG00000124275.14	MTRR	-0.619539	-0.00983492	0.535561	0.854509	Esophagus_Muscularis
EUR-like	ENSG00000141380.13	SS18	-0.619519	-0.0342096	0.535574	0.854509	Esophagus_Muscularis
EUR-like	ENSG00000095787.21	WAC	0.619443	0.0264104	0.535625	0.854509	Esophagus_Muscularis
EUR-like	ENSG00000121957.12	GPSM2	-0.618918	-0.0280878	0.53597	0.854509	Esophagus_Muscularis
EUR-like	ENSG00000150459.12	SAP18	0.618909	0.0269053	0.535977	0.854509	Esophagus_Muscularis
EUR-like	ENSG00000175137.10	SH3BP5L	0.618771	0.0106793	0.536067	0.854509	Esophagus_Muscularis
EUR-like	ENSG00000270964.1	RP11-502I4.3	-0.618746	-0.00523554	0.536084	0.854509	Esophagus_Muscularis
EUR-like	ENSG00000183248.11	PRR36	0.618699	0.0148567	0.536114	0.854509	Esophagus_Muscularis
EUR-like	ENSG00000158856.17	DMTN	0.618664	0.00574541	0.536138	0.854509	Esophagus_Muscularis
EUR-like	ENSG00000129197.14	RPAIN	0.618518	0.0334269	0.536234	0.854509	Esophagus_Muscularis
EUR-like	ENSG00000155085.15	AK9	0.617842	0.0051142	0.536679	0.854509	Esophagus_Muscularis
EUR-like	ENSG00000125731.12	SH2D3A	-0.61781	-0.00374328	0.536701	0.854509	Esophagus_Muscularis
EUR-like	ENSG00000146574.15	CCZ1B	-0.617783	-0.00198596	0.536718	0.854509	Esophagus_Muscularis
EUR-like	ENSG00000169031.18	COL4A3	0.61758	0.0101519	0.536852	0.854509	Esophagus_Muscularis
EUR-like	ENSG00000021300.13	PLEKHB1	-0.617545	-0.0159914	0.536875	0.854509	Esophagus_Muscularis
EUR-like	ENSG00000250312.6	ZNF718	0.617329	0.00204562	0.537018	0.854509	Esophagus_Muscularis
EUR-like	ENSG00000106479.10	ZNF862	0.616975	0.0167553	0.537251	0.854509	Esophagus_Muscularis
EUR-like	ENSG00000155666.11	KDM8	-0.616712	-0.0103711	0.537425	0.854509	Esophagus_Muscularis
EUR-like	ENSG00000114023.15	FAM162A	0.616555	0.00871245	0.537528	0.854509	Esophagus_Muscularis
EUR-like	ENSG00000125520.13	SLC2A4RG	0.61625	0.0147513	0.537729	0.854509	Esophagus_Muscularis
EUR-like	ENSG00000099814.15	CEP170B	0.61594	0.00914197	0.537934	0.854509	Esophagus_Muscularis
EUR-like	ENSG00000144191.11	CNGA3	0.615619	0.00635922	0.538146	0.854509	Esophagus_Muscularis
EUR-like	ENSG00000132773.11	TOE1	0.615607	0.0429846	0.538154	0.854509	Esophagus_Muscularis
EUR-like	ENSG00000111981.4	ULBP1	-0.615595	-0.0118321	0.538162	0.854509	Esophagus_Muscularis
EUR-like	ENSG00000259803.6	SLC22A31	-0.61558	-0.00335721	0.538172	0.854509	Esophagus_Muscularis
EUR-like	ENSG00000270001.1	RP11-218C14.8	0.615217	0.013518	0.538411	0.854509	Esophagus_Muscularis
EUR-like	ENSG00000184436.11	THAP7	0.615112	0.0261142	0.538481	0.854509	Esophagus_Muscularis
EUR-like	ENSG00000141161.11	UNC45B	-0.614999	-0.0265929	0.538555	0.854509	Esophagus_Muscularis
EUR-like	ENSG00000013374.15	NUB1	0.614925	0.0124129	0.538604	0.854509	Esophagus_Muscularis
EUR-like	ENSG00000089597.16	GANAB	-0.614903	-0.0116093	0.538619	0.854509	Esophagus_Muscularis
EUR-like	ENSG00000128989.10	ARPP19	0.614848	0.0106616	0.538655	0.854509	Esophagus_Muscularis
EUR-like	ENSG00000159200.17	RCAN1	0.614727	0.0145147	0.538735	0.854509	Esophagus_Muscularis
EUR-like	ENSG00000261794.1	GOLGA8H	0.614619	0.0026919	0.538807	0.854509	Esophagus_Muscularis
EUR-like	ENSG00000267737.1	AC061992.2	0.614317	0.0111674	0.539006	0.854509	Esophagus_Muscularis
EUR-like	ENSG00000156587.15	UBE2L6	0.614234	0.0235667	0.539061	0.854509	Esophagus_Muscularis
EUR-like	ENSG00000161542.16	PRPSAP1	-0.613995	-0.00429304	0.539219	0.854509	Esophagus_Muscularis
EUR-like	ENSG00000254427.1	RP11-430H10.1	-0.613321	-0.0036753	0.539664	0.854509	Esophagus_Muscularis
EUR-like	ENSG00000115183.14	TANC1	0.613316	0.0250599	0.539667	0.854509	Esophagus_Muscularis
EUR-like	ENSG00000012223.12	LTF	-0.613258	-0.0116877	0.539705	0.854509	Esophagus_Muscularis
EUR-like	ENSG00000081870.11	HSPB11	0.613145	0.00743786	0.539781	0.854509	Esophagus_Muscularis
EUR-like	ENSG00000169599.12	NFU1	-0.612957	-0.0194308	0.539905	0.854509	Esophagus_Muscularis
EUR-like	ENSG00000237352.3	LINC01358	0.612945	0.00911019	0.539913	0.854509	Esophagus_Muscularis
EUR-like	ENSG00000116157.5	GPX7	0.612694	0.00351207	0.540079	0.854509	Esophagus_Muscularis
EUR-like	ENSG00000246640.1	RP11-1094H24.4	-0.61239	-0.0167213	0.54028	0.854509	Esophagus_Muscularis
EUR-like	ENSG00000099331.13	MYO9B	0.612278	0.0160943	0.540354	0.854509	Esophagus_Muscularis
EUR-like	ENSG00000176402.5	GJC3	0.612193	0.00881681	0.54041	0.854509	Esophagus_Muscularis
EUR-like	ENSG00000132950.18	ZMYM5	0.611967	0.0138471	0.540559	0.854509	Esophagus_Muscularis
EUR-like	ENSG00000011021.21	CLCN6	0.61178	0.00849184	0.540684	0.854509	Esophagus_Muscularis
EUR-like	ENSG00000144815.15	NXPE3	0.611456	0.00409201	0.540898	0.854509	Esophagus_Muscularis
EUR-like	ENSG00000189431.7	RASSF10	0.611398	0.0134534	0.540936	0.854509	Esophagus_Muscularis
EUR-like	ENSG00000214530.8	STARD10	-0.611297	-0.0102571	0.541003	0.854509	Esophagus_Muscularis
EUR-like	ENSG00000221821.3	C6orf226	0.611233	0.0104301	0.541045	0.854509	Esophagus_Muscularis
EUR-like	ENSG00000116032.5	GRIN3B	-0.611119	-0.00570204	0.541121	0.854509	Esophagus_Muscularis
EUR-like	ENSG00000183605.16	SFXN4	0.611088	0.00228248	0.541141	0.854509	Esophagus_Muscularis
EUR-like	ENSG00000184206.11	GOLGA6L4	0.611054	0.00256944	0.541164	0.854509	Esophagus_Muscularis
EUR-like	ENSG00000151461.19	UPF2	-0.610936	-0.0373355	0.541242	0.854509	Esophagus_Muscularis
EUR-like	ENSG00000138050.14	THUMPD2	0.610726	0.0130972	0.541381	0.854509	Esophagus_Muscularis
EUR-like	ENSG00000122376.11	FAM35A	-0.610654	-0.0154924	0.541429	0.854509	Esophagus_Muscularis
EUR-like	ENSG00000167799.9	NUDT8	0.610576	0.00720962	0.54148	0.854509	Esophagus_Muscularis
EUR-like	ENSG00000166788.9	SAAL1	-0.610552	-0.00490525	0.541496	0.854509	Esophagus_Muscularis
EUR-like	ENSG00000188785.11	ZNF548	0.610451	0.00977586	0.541563	0.854509	Esophagus_Muscularis
EUR-like	ENSG00000180817.11	PPA1	-0.610439	-0.00516054	0.541571	0.854509	Esophagus_Muscularis
EUR-like	ENSG00000204682.5	CASC10	0.609952	0.0153376	0.541894	0.854604	Esophagus_Muscularis
EUR-like	ENSG00000122696.13	SLC25A51	-0.60991	-0.0030536	0.541921	0.854604	Esophagus_Muscularis
EUR-like	ENSG00000188818.12	ZDHHC11	-0.609876	-0.0101443	0.541944	0.854604	Esophagus_Muscularis
EUR-like	ENSG00000120647.9	CCDC77	0.609708	0.00719799	0.542055	0.854608	Esophagus_Muscularis
EUR-like	ENSG00000101639.18	CEP192	-0.609226	-0.00252481	0.542375	0.854608	Esophagus_Muscularis
EUR-like	ENSG00000132906.17	CASP9	0.608925	0.00589007	0.542574	0.854608	Esophagus_Muscularis
EUR-like	ENSG00000167702.11	KIFC2	0.608833	0.00690544	0.542635	0.854608	Esophagus_Muscularis
EUR-like	ENSG00000277587.1	CTD-3116E22.8	-0.608815	-0.00787588	0.542647	0.854608	Esophagus_Muscularis
EUR-like	ENSG00000157426.13	AASDH	-0.608698	-0.0107185	0.542724	0.854608	Esophagus_Muscularis
EUR-like	ENSG00000270020.1	RP11-463O9.9	-0.60862	-0.00260648	0.542776	0.854608	Esophagus_Muscularis
EUR-like	ENSG00000253873.5	PCDHGA11	-0.608614	-0.0190961	0.542781	0.854608	Esophagus_Muscularis
EUR-like	ENSG00000179698.13	WDR97	0.607881	0.00506654	0.543267	0.855048	Esophagus_Muscularis
EUR-like	ENSG00000157927.16	RADIL	-0.607878	-0.01041	0.543268	0.855048	Esophagus_Muscularis
EUR-like	ENSG00000198355.4	PIM3	0.607552	0.022818	0.543485	0.855059	Esophagus_Muscularis
EUR-like	ENSG00000229373.8	LINC00452	-0.607551	-0.0136839	0.543485	0.855059	Esophagus_Muscularis
EUR-like	ENSG00000172081.13	MOB3A	-0.607294	-0.0163516	0.543656	0.855059	Esophagus_Muscularis
EUR-like	ENSG00000255621.1	RP11-377D9.3	0.607239	0.00629509	0.543693	0.855059	Esophagus_Muscularis
EUR-like	ENSG00000196151.10	WDSUB1	-0.606986	-0.0039983	0.54386	0.855159	Esophagus_Muscularis
EUR-like	ENSG00000091136.13	LAMB1	0.606368	0.00800761	0.54427	0.855525	Esophagus_Muscularis
EUR-like	ENSG00000250091.2	DNAH10OS	0.606321	0.00358375	0.544302	0.855525	Esophagus_Muscularis
EUR-like	ENSG00000158769.17	F11R	0.6058	0.00696052	0.544648	0.855783	Esophagus_Muscularis
EUR-like	ENSG00000198624.12	CCDC69	-0.605759	-0.0113566	0.544675	0.855783	Esophagus_Muscularis
EUR-like	ENSG00000111711.9	GOLT1B	-0.605214	-0.0315724	0.545037	0.856142	Esophagus_Muscularis
EUR-like	ENSG00000146247.13	PHIP	0.605101	0.0176543	0.545112	0.856142	Esophagus_Muscularis
EUR-like	ENSG00000039139.9	DNAH5	-0.604317	-0.00605912	0.545633	0.856718	Esophagus_Muscularis
EUR-like	ENSG00000066405.12	CLDN18	0.604234	0.0122388	0.545688	0.856718	Esophagus_Muscularis
EUR-like	ENSG00000175581.13	MRPL48	-0.603992	-0.00983998	0.545849	0.856741	Esophagus_Muscularis
EUR-like	ENSG00000100991.11	TRPC4AP	-0.603898	-0.00691615	0.545911	0.856741	Esophagus_Muscularis
EUR-like	ENSG00000168634.4	WFDC13	0.603715	0.00325556	0.546033	0.856769	Esophagus_Muscularis
EUR-like	ENSG00000223685.5	LINC00571	0.603292	0.0064735	0.546315	0.857046	Esophagus_Muscularis
EUR-like	ENSG00000090372.14	STRN4	0.603118	0.0114874	0.54643	0.857063	Esophagus_Muscularis
EUR-like	ENSG00000196663.15	TECPR2	-0.60265	-0.0250312	0.546742	0.857073	Esophagus_Muscularis
EUR-like	ENSG00000144320.13	LNPK	0.602565	0.00968741	0.546798	0.857073	Esophagus_Muscularis
EUR-like	ENSG00000014164.6	ZC3H3	0.602557	0.00368007	0.546803	0.857073	Esophagus_Muscularis
EUR-like	ENSG00000104219.12	ZDHHC2	-0.60226	-0.0134774	0.547001	0.857073	Esophagus_Muscularis
EUR-like	ENSG00000106034.17	CPED1	0.602076	0.00688376	0.547124	0.857073	Esophagus_Muscularis
EUR-like	ENSG00000170961.6	HAS2	-0.6016	-0.0185849	0.54744	0.857073	Esophagus_Muscularis
EUR-like	ENSG00000273295.1	AP000350.5	0.601507	0.00206486	0.547502	0.857073	Esophagus_Muscularis
EUR-like	ENSG00000188732.10	FAM221A	0.601504	0.00669571	0.547504	0.857073	Esophagus_Muscularis
EUR-like	ENSG00000125901.5	MRPS26	-0.601503	-0.00798522	0.547505	0.857073	Esophagus_Muscularis
EUR-like	ENSG00000110723.11	EXPH5	-0.601214	-0.00959492	0.547697	0.857073	Esophagus_Muscularis
EUR-like	ENSG00000205809.9	KLRC2	-0.601168	-0.00671713	0.547728	0.857073	Esophagus_Muscularis
EUR-like	ENSG00000101049.14	SGK2	0.60101	0.0162567	0.547834	0.857073	Esophagus_Muscularis
EUR-like	ENSG00000230417.11	LINC00856	0.600988	0.0153072	0.547848	0.857073	Esophagus_Muscularis
EUR-like	ENSG00000173156.6	RHOD	-0.600841	-0.0188317	0.547946	0.857073	Esophagus_Muscularis
EUR-like	ENSG00000162843.17	WDR64	-0.600732	-0.0157951	0.548018	0.857073	Esophagus_Muscularis
EUR-like	ENSG00000178222.12	RNF212	-0.600585	-0.00522465	0.548117	0.857073	Esophagus_Muscularis
EUR-like	ENSG00000115350.11	POLE4	-0.60044	-0.0353254	0.548213	0.857073	Esophagus_Muscularis
EUR-like	ENSG00000108797.11	CNTNAP1	-0.600149	-0.00800183	0.548407	0.857212	Esophagus_Muscularis
EUR-like	ENSG00000198130.15	HIBCH	0.599509	0.00654973	0.548834	0.857716	Esophagus_Muscularis
EUR-like	ENSG00000110721.11	CHKA	-0.599292	-0.0211352	0.548978	0.857778	Esophagus_Muscularis
EUR-like	ENSG00000271943.1	RP11-222K16.1	0.598379	0.00941609	0.549587	0.858428	Esophagus_Muscularis
EUR-like	ENSG00000139684.13	ESD	-0.598318	-0.0140634	0.549628	0.858428	Esophagus_Muscularis
EUR-like	ENSG00000163945.15	UVSSA	-0.598198	-0.00347069	0.549708	0.858428	Esophagus_Muscularis
EUR-like	ENSG00000163257.10	DCAF16	0.598006	0.00744335	0.549836	0.858464	Esophagus_Muscularis
EUR-like	ENSG00000146457.14	WTAP	0.597597	0.00713803	0.550109	0.858492	Esophagus_Muscularis
EUR-like	ENSG00000186976.14	EFCAB6	-0.597559	-0.00674958	0.550134	0.858492	Esophagus_Muscularis
EUR-like	ENSG00000143158.10	MPC2	-0.597509	-0.0188388	0.550168	0.858492	Esophagus_Muscularis
EUR-like	ENSG00000108604.15	SMARCD2	-0.597245	-0.0175841	0.550344	0.858557	Esophagus_Muscularis
EUR-like	ENSG00000164080.13	RAD54L2	-0.596999	-0.0117362	0.550508	0.858557	Esophagus_Muscularis
EUR-like	ENSG00000141503.15	MINK1	-0.596975	-0.0430131	0.550524	0.858557	Esophagus_Muscularis
EUR-like	ENSG00000133401.15	PDZD2	0.596244	0.00977951	0.551013	0.859156	Esophagus_Muscularis
EUR-like	ENSG00000126522.16	ASL	0.595769	0.00908774	0.55133	0.859416	Esophagus_Muscularis
EUR-like	ENSG00000064703.11	DDX20	0.595529	0.014028	0.55149	0.859416	Esophagus_Muscularis
EUR-like	ENSG00000158869.10	FCER1G	0.595518	0.0209893	0.551497	0.859416	Esophagus_Muscularis
EUR-like	ENSG00000154928.16	EPHB1	-0.595367	-0.0021141	0.551598	0.859416	Esophagus_Muscularis
EUR-like	ENSG00000162881.6	OXER1	-0.595076	-0.0166855	0.551793	0.859555	Esophagus_Muscularis
EUR-like	ENSG00000131503.20	ANKHD1	0.594779	0.0222616	0.551991	0.859611	Esophagus_Muscularis
EUR-like	ENSG00000168497.4	SDPR	-0.594636	-0.021251	0.552087	0.859611	Esophagus_Muscularis
EUR-like	ENSG00000134508.12	CABLES1	0.594299	0.0124042	0.552312	0.859611	Esophagus_Muscularis
EUR-like	ENSG00000169519.20	METTL15	0.594065	0.00766643	0.552469	0.859611	Esophagus_Muscularis
EUR-like	ENSG00000150995.18	ITPR1	-0.593915	-0.0208214	0.552569	0.859611	Esophagus_Muscularis
EUR-like	ENSG00000148943.11	LIN7C	0.593784	0.00982011	0.552657	0.859611	Esophagus_Muscularis
EUR-like	ENSG00000174348.13	PODN	-0.593774	-0.0102202	0.552663	0.859611	Esophagus_Muscularis
EUR-like	ENSG00000215790.6	SLC35E2	-0.593769	-0.0120338	0.552667	0.859611	Esophagus_Muscularis
EUR-like	ENSG00000141295.13	SCRN2	0.593588	0.00362082	0.552788	0.859636	Esophagus_Muscularis
EUR-like	ENSG00000116039.11	ATP6V1B1	0.59308	0.0103183	0.553128	0.860002	Esophagus_Muscularis
EUR-like	ENSG00000164163.10	ABCE1	-0.592867	-0.0384199	0.55327	0.86006	Esophagus_Muscularis
EUR-like	ENSG00000168439.16	STIP1	-0.592699	-0.0323363	0.553382	0.860071	Esophagus_Muscularis
EUR-like	ENSG00000133313.14	CNDP2	0.591459	0.00947549	0.554213	0.861078	Esophagus_Muscularis
EUR-like	ENSG00000100296.13	THOC5	-0.591418	-0.00187091	0.55424	0.861078	Esophagus_Muscularis
EUR-like	ENSG00000136002.18	ARHGEF4	0.590654	0.020368	0.554752	0.861687	Esophagus_Muscularis
EUR-like	ENSG00000185298.12	CCDC137	-0.59052	-0.0121226	0.554842	0.861687	Esophagus_Muscularis
EUR-like	ENSG00000130638.16	ATXN10	0.590306	0.0204914	0.554985	0.861746	Esophagus_Muscularis
EUR-like	ENSG00000272636.3	DOC2B	-0.589753	-0.00903417	0.555356	0.862159	Esophagus_Muscularis
EUR-like	ENSG00000248508.6	SRP14-AS1	-0.589491	-0.00344891	0.555532	0.862268	Esophagus_Muscularis
EUR-like	ENSG00000144278.14	GALNT13	-0.589006	-0.00726176	0.555857	0.86261	Esophagus_Muscularis
EUR-like	ENSG00000185518.11	SV2B	0.588838	0.0127423	0.55597	0.862621	Esophagus_Muscularis
EUR-like	ENSG00000266913.1	LINC01841	0.588594	0.0343885	0.556134	0.862712	Esophagus_Muscularis
EUR-like	ENSG00000126790.11	L3HYPDH	0.588413	0.00342246	0.556255	0.862737	Esophagus_Muscularis
EUR-like	ENSG00000110717.12	NDUFS8	0.587877	0.0134632	0.556615	0.862998	Esophagus_Muscularis
EUR-like	ENSG00000140471.16	LINS1	-0.587643	-0.00547253	0.556772	0.862998	Esophagus_Muscularis
EUR-like	ENSG00000118762.7	PKD2	-0.587527	-0.0147921	0.556849	0.862998	Esophagus_Muscularis
EUR-like	ENSG00000117139.16	KDM5B	-0.587521	-0.0217142	0.556854	0.862998	Esophagus_Muscularis
EUR-like	ENSG00000182566.13	CLEC4G	-0.587379	-0.0180872	0.556949	0.862998	Esophagus_Muscularis
EUR-like	ENSG00000174446.12	SNAPC5	0.585826	0.0236162	0.557993	0.864045	Esophagus_Muscularis
EUR-like	ENSG00000128805.14	ARHGAP22	-0.585724	-0.0171096	0.558061	0.864045	Esophagus_Muscularis
EUR-like	ENSG00000083099.10	LYRM2	-0.585694	-0.0106722	0.558081	0.864045	Esophagus_Muscularis
EUR-like	ENSG00000007255.10	TRAPPC6A	-0.585537	-0.0302543	0.558187	0.864045	Esophagus_Muscularis
EUR-like	ENSG00000168038.10	ULK4	-0.585193	-0.00389072	0.558418	0.864045	Esophagus_Muscularis
EUR-like	ENSG00000099365.10	STX1B	0.585193	0.0114965	0.558418	0.864045	Esophagus_Muscularis
EUR-like	ENSG00000185088.13	RPS27L	-0.58514	-0.0378567	0.558453	0.864045	Esophagus_Muscularis
EUR-like	ENSG00000181458.10	TMEM45A	0.585119	0.014504	0.558468	0.864045	Esophagus_Muscularis
EUR-like	ENSG00000205502.3	C2CD4B	-0.584804	-0.0239946	0.558679	0.864122	Esophagus_Muscularis
EUR-like	ENSG00000125863.18	MKKS	0.584714	0.010831	0.55874	0.864122	Esophagus_Muscularis
EUR-like	ENSG00000218739.9	CEBPZOS	0.584303	0.00551584	0.559017	0.864122	Esophagus_Muscularis
EUR-like	ENSG00000239704.10	CDRT4	0.584003	0.00741597	0.559219	0.864122	Esophagus_Muscularis
EUR-like	ENSG00000163565.18	IFI16	-0.583946	-0.0137149	0.559257	0.864122	Esophagus_Muscularis
EUR-like	ENSG00000164930.11	FZD6	0.583669	0.0114077	0.559443	0.864122	Esophagus_Muscularis
EUR-like	ENSG00000197016.11	ZNF470	0.583667	0.00452793	0.559445	0.864122	Esophagus_Muscularis
EUR-like	ENSG00000144746.6	ARL6IP5	-0.583622	-0.00955899	0.559475	0.864122	Esophagus_Muscularis
EUR-like	ENSG00000143379.12	SETDB1	-0.58362	-0.019324	0.559476	0.864122	Esophagus_Muscularis
EUR-like	ENSG00000166272.16	WBP1L	-0.583478	-0.012676	0.559571	0.864122	Esophagus_Muscularis
EUR-like	ENSG00000196189.12	SEMA4A	0.582986	0.00749414	0.559903	0.864225	Esophagus_Muscularis
EUR-like	ENSG00000067208.14	EVI5	-0.582796	-0.00690319	0.560031	0.864225	Esophagus_Muscularis
EUR-like	ENSG00000188191.14	PRKAR1B	0.582723	0.00697424	0.56008	0.864225	Esophagus_Muscularis
EUR-like	ENSG00000196670.13	ZFP62	0.582716	0.0105297	0.560084	0.864225	Esophagus_Muscularis
EUR-like	ENSG00000137261.13	KIAA0319	0.582596	0.0219404	0.560165	0.864225	Esophagus_Muscularis
EUR-like	ENSG00000106113.18	CRHR2	0.582189	0.00275582	0.560439	0.864403	Esophagus_Muscularis
EUR-like	ENSG00000162517.12	PEF1	-0.582112	-0.0155913	0.560491	0.864403	Esophagus_Muscularis
EUR-like	ENSG00000197165.10	SULT1A2	0.581651	0.00382556	0.560802	0.864434	Esophagus_Muscularis
EUR-like	ENSG00000177119.15	ANO6	0.581539	0.0233667	0.560877	0.864434	Esophagus_Muscularis
EUR-like	ENSG00000271538.5	RP11-326I11.4	0.581299	0.00297722	0.561039	0.864434	Esophagus_Muscularis
EUR-like	ENSG00000184076.13	UQCR10	0.581267	0.0234047	0.561061	0.864434	Esophagus_Muscularis
EUR-like	ENSG00000136738.14	STAM	-0.581255	-0.0210774	0.561069	0.864434	Esophagus_Muscularis
EUR-like	ENSG00000123612.15	ACVR1C	-0.581074	-0.0258056	0.561191	0.864434	Esophagus_Muscularis
EUR-like	ENSG00000158517.13	NCF1	-0.580986	-0.0100977	0.56125	0.864434	Esophagus_Muscularis
EUR-like	ENSG00000272049.1	RP11-480D4.6	-0.580668	-0.00848772	0.561464	0.864466	Esophagus_Muscularis
EUR-like	ENSG00000104804.7	TULP2	0.580643	0.00867785	0.561481	0.864466	Esophagus_Muscularis
EUR-like	ENSG00000249664.1	CTD-2227C6.2	0.58028	0.00289426	0.561726	0.864535	Esophagus_Muscularis
EUR-like	ENSG00000152942.18	RAD17	0.580215	0.00644077	0.56177	0.864535	Esophagus_Muscularis
EUR-like	ENSG00000166317.11	SYNPO2L	-0.579765	-0.00877365	0.562073	0.864535	Esophagus_Muscularis
EUR-like	ENSG00000281491.1	DNAJB5-AS1	0.579712	0.00603756	0.562109	0.864535	Esophagus_Muscularis
EUR-like	ENSG00000241449.5	RP11-545G3.1	0.579669	0.0100545	0.562138	0.864535	Esophagus_Muscularis
EUR-like	ENSG00000137877.9	SPTBN5	-0.579551	-0.00259491	0.562217	0.864535	Esophagus_Muscularis
EUR-like	ENSG00000121005.8	CRISPLD1	-0.579393	-0.011567	0.562324	0.864535	Esophagus_Muscularis
EUR-like	ENSG00000116212.14	LRRC42	0.579326	0.0315339	0.562369	0.864535	Esophagus_Muscularis
EUR-like	ENSG00000179008.8	C14orf39	-0.579004	-0.00760651	0.562586	0.8646	Esophagus_Muscularis
EUR-like	ENSG00000077585.13	GPR137B	-0.57895	-0.0392309	0.562623	0.8646	Esophagus_Muscularis
EUR-like	ENSG00000139155.8	SLCO1C1	0.578382	0.0190542	0.563006	0.86494	Esophagus_Muscularis
EUR-like	ENSG00000182853.11	VMO1	-0.578202	-0.00614265	0.563128	0.86494	Esophagus_Muscularis
EUR-like	ENSG00000228126.1	FALEC	0.578154	0.00730667	0.56316	0.86494	Esophagus_Muscularis
EUR-like	ENSG00000083544.13	TDRD3	-0.57715	-0.0089269	0.563838	0.865434	Esophagus_Muscularis
EUR-like	ENSG00000115446.11	UNC50	-0.577003	-0.0195965	0.563938	0.865434	Esophagus_Muscularis
EUR-like	ENSG00000269930.1	RP11-932O9.9	0.576983	0.0111738	0.563951	0.865434	Esophagus_Muscularis
EUR-like	ENSG00000196418.12	ZNF124	0.576874	0.0031744	0.564025	0.865434	Esophagus_Muscularis
EUR-like	ENSG00000144895.11	EIF2A	0.576794	0.00463555	0.564079	0.865434	Esophagus_Muscularis
EUR-like	ENSG00000279873.2	LINC01126	0.576542	0.0099959	0.564249	0.865434	Esophagus_Muscularis
EUR-like	ENSG00000235314.1	LINC00957	0.576505	0.00691748	0.564274	0.865434	Esophagus_Muscularis
EUR-like	ENSG00000171462.14	DLK2	0.576377	0.0145376	0.56436	0.865434	Esophagus_Muscularis
EUR-like	ENSG00000010219.13	DYRK4	-0.576134	-0.0182597	0.564525	0.865434	Esophagus_Muscularis
EUR-like	ENSG00000135480.15	KRT7	0.576055	0.00387424	0.564578	0.865434	Esophagus_Muscularis
EUR-like	ENSG00000153132.12	CLGN	-0.575959	-0.0131975	0.564643	0.865434	Esophagus_Muscularis
EUR-like	ENSG00000135914.5	HTR2B	-0.575082	-0.00245192	0.565236	0.86609	Esophagus_Muscularis
EUR-like	ENSG00000198915.11	RASGEF1A	-0.574924	-0.00594451	0.565343	0.86609	Esophagus_Muscularis
EUR-like	ENSG00000268555.1	RP11-678G14.3	0.574759	0.00534767	0.565454	0.86609	Esophagus_Muscularis
EUR-like	ENSG00000130332.14	LSM7	-0.574659	-0.0136997	0.565522	0.86609	Esophagus_Muscularis
EUR-like	ENSG00000143452.15	HORMAD1	0.574545	0.00495708	0.565599	0.86609	Esophagus_Muscularis
EUR-like	ENSG00000096093.15	EFHC1	0.573719	0.0313258	0.566158	0.866583	Esophagus_Muscularis
EUR-like	ENSG00000251287.8	ALG1L2	-0.573607	-0.00690913	0.566234	0.866583	Esophagus_Muscularis
EUR-like	ENSG00000124784.8	RIOK1	0.573601	0.0167311	0.566238	0.866583	Esophagus_Muscularis
EUR-like	ENSG00000107779.13	BMPR1A	-0.573323	-0.0152059	0.566426	0.866594	Esophagus_Muscularis
EUR-like	ENSG00000129467.13	ADCY4	-0.573278	-0.00901453	0.566456	0.866594	Esophagus_Muscularis
EUR-like	ENSG00000152284.4	TCF7L1	-0.572609	-0.0419232	0.566909	0.867125	Esophagus_Muscularis
EUR-like	ENSG00000146453.12	PNLDC1	0.572063	0.00735677	0.567279	0.867143	Esophagus_Muscularis
EUR-like	ENSG00000122687.17	MRM2	-0.572061	-0.0098667	0.567281	0.867143	Esophagus_Muscularis
EUR-like	ENSG00000271811.1	RP1-79C4.4	0.571935	0.00632657	0.567366	0.867143	Esophagus_Muscularis
EUR-like	ENSG00000168394.10	TAP1	0.571499	0.00952273	0.567662	0.867143	Esophagus_Muscularis
EUR-like	ENSG00000127415.12	IDUA	-0.571485	-0.00745519	0.567671	0.867143	Esophagus_Muscularis
EUR-like	ENSG00000182230.11	FAM153B	0.571446	0.00619152	0.567697	0.867143	Esophagus_Muscularis
EUR-like	ENSG00000117395.12	EBNA1BP2	0.57129	0.0270144	0.567803	0.867143	Esophagus_Muscularis
EUR-like	ENSG00000100376.11	FAM118A	-0.571071	-0.00178216	0.567951	0.867143	Esophagus_Muscularis
EUR-like	ENSG00000170004.16	CHD3	-0.57104	-0.0109015	0.567973	0.867143	Esophagus_Muscularis
EUR-like	ENSG00000164430.15	MB21D1	-0.570936	-0.0296069	0.568043	0.867143	Esophagus_Muscularis
EUR-like	ENSG00000132823.10	OSER1	-0.570875	-0.0123148	0.568084	0.867143	Esophagus_Muscularis
EUR-like	ENSG00000188015.9	S100A3	-0.570705	-0.00582841	0.5682	0.867158	Esophagus_Muscularis
EUR-like	ENSG00000283196.1	RP4-614C10.2	-0.570533	-0.0105075	0.568316	0.867174	Esophagus_Muscularis
EUR-like	ENSG00000179218.13	CALR	-0.569998	-0.0231999	0.568679	0.867446	Esophagus_Muscularis
EUR-like	ENSG00000057468.6	MSH4	-0.569959	-0.00386885	0.568706	0.867446	Esophagus_Muscularis
EUR-like	ENSG00000167004.12	PDIA3	0.569152	0.0272723	0.569253	0.867708	Esophagus_Muscularis
EUR-like	ENSG00000126266.3	FFAR1	-0.569066	-0.00809618	0.569312	0.867708	Esophagus_Muscularis
EUR-like	ENSG00000151746.13	BICD1	-0.568959	-0.00917635	0.569384	0.867708	Esophagus_Muscularis
EUR-like	ENSG00000197530.12	MIB2	0.568898	0.0257422	0.569425	0.867708	Esophagus_Muscularis
EUR-like	ENSG00000267506.5	RP11-13K12.1	0.5688	0.0134896	0.569492	0.867708	Esophagus_Muscularis
EUR-like	ENSG00000120907.17	ADRA1A	0.56871	0.00574827	0.569553	0.867708	Esophagus_Muscularis
EUR-like	ENSG00000067066.16	SP100	-0.568614	-0.00918563	0.569618	0.867708	Esophagus_Muscularis
EUR-like	ENSG00000135956.8	TMEM127	0.568235	0.0429896	0.569875	0.867883	Esophagus_Muscularis
EUR-like	ENSG00000189007.15	ADAT2	0.568075	0.00290794	0.569984	0.867883	Esophagus_Muscularis
EUR-like	ENSG00000124766.6	SOX4	0.567842	0.0114805	0.570142	0.867883	Esophagus_Muscularis
EUR-like	ENSG00000221944.6	TIGD1	0.5677	0.00904123	0.570239	0.867883	Esophagus_Muscularis
EUR-like	ENSG00000102910.13	LONP2	0.567492	0.00823383	0.57038	0.867883	Esophagus_Muscularis
EUR-like	ENSG00000105982.16	RNF32	-0.567425	-0.00951712	0.570426	0.867883	Esophagus_Muscularis
EUR-like	ENSG00000153820.12	SPHKAP	-0.567347	-0.0131997	0.570478	0.867883	Esophagus_Muscularis
EUR-like	ENSG00000154856.12	APCDD1	-0.566931	-0.0133756	0.570761	0.867883	Esophagus_Muscularis
EUR-like	ENSG00000151067.21	CACNA1C	-0.566808	-0.0346527	0.570845	0.867883	Esophagus_Muscularis
EUR-like	ENSG00000142675.17	CNKSR1	-0.566768	-0.00271859	0.570872	0.867883	Esophagus_Muscularis
EUR-like	ENSG00000075461.5	CACNG4	-0.566611	-0.00591725	0.570978	0.867883	Esophagus_Muscularis
EUR-like	ENSG00000281809.1	LINC01394	-0.566454	-0.0174971	0.571085	0.867883	Esophagus_Muscularis
EUR-like	ENSG00000236780.5	LINC01829	-0.566419	-0.0182651	0.571109	0.867883	Esophagus_Muscularis
EUR-like	ENSG00000181350.11	LRRC75A	0.565747	0.0131016	0.571566	0.86811	Esophagus_Muscularis
EUR-like	ENSG00000072786.12	STK10	0.565732	0.00974176	0.571576	0.86811	Esophagus_Muscularis
EUR-like	ENSG00000103024.7	NME3	0.565732	0.0229751	0.571576	0.86811	Esophagus_Muscularis
EUR-like	ENSG00000134020.7	PEBP4	0.564782	0.00795711	0.572222	0.868584	Esophagus_Muscularis
EUR-like	ENSG00000130517.13	PGPEP1	-0.564724	-0.00357055	0.572261	0.868584	Esophagus_Muscularis
EUR-like	ENSG00000129354.11	AP1M2	-0.564585	-0.0127332	0.572356	0.868584	Esophagus_Muscularis
EUR-like	ENSG00000118276.11	B4GALT6	-0.564523	-0.0142945	0.572398	0.868584	Esophagus_Muscularis
EUR-like	ENSG00000155906.16	RMND1	0.564358	0.0117023	0.57251	0.868584	Esophagus_Muscularis
EUR-like	ENSG00000174720.15	LARP7	0.564338	0.0259797	0.572524	0.868584	Esophagus_Muscularis
EUR-like	ENSG00000261934.2	PCDHGA9	-0.56417	-0.0146314	0.572638	0.868597	Esophagus_Muscularis
EUR-like	ENSG00000277149.4	TYW1B	-0.563752	-0.00196966	0.572923	0.868836	Esophagus_Muscularis
EUR-like	ENSG00000100227.17	POLDIP3	0.563546	0.0191089	0.573063	0.868836	Esophagus_Muscularis
EUR-like	ENSG00000066185.12	ZMYND12	-0.563472	-0.00957921	0.573114	0.868836	Esophagus_Muscularis
EUR-like	ENSG00000115275.11	MOGS	-0.562779	-0.00749523	0.573586	0.869248	Esophagus_Muscularis
EUR-like	ENSG00000004455.16	AK2	-0.562761	-0.0264194	0.573598	0.869248	Esophagus_Muscularis
EUR-like	ENSG00000136816.15	TOR1B	0.562461	0.00647711	0.573802	0.869361	Esophagus_Muscularis
EUR-like	ENSG00000142494.13	SLC47A1	-0.562186	-0.00429153	0.573989	0.869361	Esophagus_Muscularis
EUR-like	ENSG00000196562.14	SULF2	0.562054	0.00873796	0.574079	0.869361	Esophagus_Muscularis
EUR-like	ENSG00000189419.6	SPATA41	-0.562029	-0.0112179	0.574096	0.869361	Esophagus_Muscularis
EUR-like	ENSG00000251532.1	CTD-2245E15.3	0.561657	0.00427127	0.57435	0.86943	Esophagus_Muscularis
EUR-like	ENSG00000136732.14	GYPC	-0.561651	-0.00829599	0.574354	0.86943	Esophagus_Muscularis
EUR-like	ENSG00000160221.16	C21orf33	-0.561252	-0.00166904	0.574626	0.869448	Esophagus_Muscularis
EUR-like	ENSG00000230490.2	RP11-141M1.3	0.561185	0.00862103	0.574671	0.869448	Esophagus_Muscularis
EUR-like	ENSG00000145192.12	AHSG	0.561167	0.0138631	0.574684	0.869448	Esophagus_Muscularis
EUR-like	ENSG00000162688.16	AGL	0.56079	0.0211413	0.574941	0.869571	Esophagus_Muscularis
EUR-like	ENSG00000011332.19	DPF1	-0.56061	-0.00883415	0.575064	0.869571	Esophagus_Muscularis
EUR-like	ENSG00000145476.15	CYP4V2	-0.560581	-0.00705267	0.575083	0.869571	Esophagus_Muscularis
EUR-like	ENSG00000204351.11	SKIV2L	-0.559961	-0.00300846	0.575506	0.870049	Esophagus_Muscularis
EUR-like	ENSG00000119685.19	TTLL5	-0.559506	-0.0170892	0.575817	0.870217	Esophagus_Muscularis
EUR-like	ENSG00000148229.12	POLE3	0.559426	0.0175517	0.575871	0.870217	Esophagus_Muscularis
EUR-like	ENSG00000269439.5	CTD-3131K8.2	-0.559332	-0.0184959	0.575935	0.870217	Esophagus_Muscularis
EUR-like	ENSG00000120451.10	SNX19	0.558369	0.00733621	0.576592	0.871024	Esophagus_Muscularis
EUR-like	ENSG00000168004.9	HRASLS5	0.558147	0.0117892	0.576744	0.871024	Esophagus_Muscularis
EUR-like	ENSG00000163702.18	IL17RC	-0.558026	-0.0158915	0.576827	0.871024	Esophagus_Muscularis
EUR-like	ENSG00000117748.9	RPA2	0.557928	0.00287419	0.576894	0.871024	Esophagus_Muscularis
EUR-like	ENSG00000004897.11	CDC27	0.557457	0.026117	0.577215	0.871246	Esophagus_Muscularis
EUR-like	ENSG00000110315.6	RNF141	0.557367	0.018724	0.577277	0.871246	Esophagus_Muscularis
EUR-like	ENSG00000130816.14	DNMT1	0.557245	0.020092	0.57736	0.871246	Esophagus_Muscularis
EUR-like	ENSG00000235863.3	B3GALT4	-0.556824	-0.0148507	0.577647	0.871402	Esophagus_Muscularis
EUR-like	ENSG00000004766.15	VPS50	0.556744	0.0165617	0.577703	0.871402	Esophagus_Muscularis
EUR-like	ENSG00000226124.6	FTCDNL1	0.556627	0.00294492	0.577782	0.871402	Esophagus_Muscularis
EUR-like	ENSG00000138376.10	BARD1	-0.555358	-0.00409719	0.57865	0.872461	Esophagus_Muscularis
EUR-like	ENSG00000161180.10	CCDC116	-0.555289	-0.00353486	0.578697	0.872461	Esophagus_Muscularis
EUR-like	ENSG00000159461.14	AMFR	0.554988	0.0169466	0.578903	0.872508	Esophagus_Muscularis
EUR-like	ENSG00000189339.11	SLC35E2B	-0.554932	-0.00941118	0.578941	0.872508	Esophagus_Muscularis
EUR-like	ENSG00000139433.9	GLTP	-0.554489	-0.00627465	0.579244	0.872647	Esophagus_Muscularis
EUR-like	ENSG00000228549.3	RP11-108M9.3	0.554456	0.0108941	0.579267	0.872647	Esophagus_Muscularis
EUR-like	ENSG00000170540.14	ARL6IP1	0.554331	0.0163554	0.579352	0.872647	Esophagus_Muscularis
EUR-like	ENSG00000204991.10	SPIRE2	-0.553536	-0.00327116	0.579896	0.873306	Esophagus_Muscularis
EUR-like	ENSG00000152475.6	ZNF837	0.553021	0.0157383	0.580249	0.873676	Esophagus_Muscularis
EUR-like	ENSG00000050426.15	LETMD1	0.552474	0.0136103	0.580624	0.873941	Esophagus_Muscularis
EUR-like	ENSG00000259664.2	CTD-2147F2.2	-0.552411	-0.0155723	0.580667	0.873941	Esophagus_Muscularis
EUR-like	ENSG00000063127.15	SLC6A16	-0.55224	-0.00857882	0.580784	0.873941	Esophagus_Muscularis
EUR-like	ENSG00000145743.15	FBXL17	0.552011	0.0134895	0.580941	0.873941	Esophagus_Muscularis
EUR-like	ENSG00000177483.11	RBM44	-0.551827	-0.00351022	0.581067	0.873941	Esophagus_Muscularis
EUR-like	ENSG00000171246.5	NPTX1	-0.55182	-0.018643	0.581072	0.873941	Esophagus_Muscularis
EUR-like	ENSG00000103111.14	MON1B	0.551676	0.0159221	0.58117	0.873941	Esophagus_Muscularis
EUR-like	ENSG00000064199.6	SPA17	0.550686	0.00758459	0.581849	0.874722	Esophagus_Muscularis
EUR-like	ENSG00000006282.20	SPATA20	0.550357	0.00259507	0.582075	0.874722	Esophagus_Muscularis
EUR-like	ENSG00000169567.11	HINT1	-0.550343	-0.0422299	0.582084	0.874722	Esophagus_Muscularis
EUR-like	ENSG00000198663.16	C6orf89	0.550142	0.0157877	0.582222	0.874722	Esophagus_Muscularis
EUR-like	ENSG00000174851.15	YIF1A	-0.55014	-0.0189815	0.582223	0.874722	Esophagus_Muscularis
EUR-like	ENSG00000171757.15	LRRC34	-0.549672	-0.00648405	0.582545	0.874993	Esophagus_Muscularis
EUR-like	ENSG00000136011.14	STAB2	0.549507	0.00371261	0.582658	0.874993	Esophagus_Muscularis
EUR-like	ENSG00000069248.11	NUP133	0.549411	0.0181804	0.582724	0.874993	Esophagus_Muscularis
EUR-like	ENSG00000130787.13	HIP1R	-0.548811	-0.0233257	0.583135	0.875385	Esophagus_Muscularis
EUR-like	ENSG00000164904.17	ALDH7A1	0.548463	0.00842955	0.583374	0.875385	Esophagus_Muscularis
EUR-like	ENSG00000120306.9	CYSTM1	0.548212	0.0132154	0.583547	0.875385	Esophagus_Muscularis
EUR-like	ENSG00000105855.9	ITGB8	-0.548115	-0.0120361	0.583613	0.875385	Esophagus_Muscularis
EUR-like	ENSG00000077463.14	SIRT6	0.548095	0.00951821	0.583627	0.875385	Esophagus_Muscularis
EUR-like	ENSG00000162910.18	MRPL55	-0.547986	-0.0111767	0.583702	0.875385	Esophagus_Muscularis
EUR-like	ENSG00000134996.11	OSTF1	0.547941	0.0166418	0.583732	0.875385	Esophagus_Muscularis
EUR-like	ENSG00000185274.11	WBSCR17	0.547414	0.00763387	0.584094	0.875741	Esophagus_Muscularis
EUR-like	ENSG00000156886.11	ITGAD	-0.547285	-0.00359738	0.584183	0.875741	Esophagus_Muscularis
EUR-like	ENSG00000196724.12	ZNF418	-0.547101	-0.00863074	0.584309	0.875769	Esophagus_Muscularis
EUR-like	ENSG00000064655.18	EYA2	-0.54671	-0.0151052	0.584578	0.876013	Esophagus_Muscularis
EUR-like	ENSG00000185499.16	MUC1	0.545573	0.00619916	0.585359	0.877023	Esophagus_Muscularis
EUR-like	ENSG00000241258.6	CRCP	0.545208	0.0112203	0.58561	0.877239	Esophagus_Muscularis
EUR-like	ENSG00000231925.11	TAPBP	0.54429	0.00678135	0.586242	0.877352	Esophagus_Muscularis
EUR-like	ENSG00000167617.2	CDC42EP5	0.544195	0.021471	0.586307	0.877352	Esophagus_Muscularis
EUR-like	ENSG00000157181.15	C1orf27	0.54419	0.0125	0.586311	0.877352	Esophagus_Muscularis
EUR-like	ENSG00000124588.19	NQO2	-0.544102	-0.00217358	0.586371	0.877352	Esophagus_Muscularis
EUR-like	ENSG00000143178.12	TBX19	0.544064	0.0198713	0.586397	0.877352	Esophagus_Muscularis
EUR-like	ENSG00000230454.1	U73166.2	0.543914	0.0143995	0.586501	0.877352	Esophagus_Muscularis
EUR-like	ENSG00000176222.8	ZNF404	-0.543837	-0.00501569	0.586554	0.877352	Esophagus_Muscularis
EUR-like	ENSG00000111796.3	KLRB1	0.543804	0.0082581	0.586576	0.877352	Esophagus_Muscularis
EUR-like	ENSG00000131711.14	MAP1B	-0.543657	-0.00646375	0.586678	0.877352	Esophagus_Muscularis
EUR-like	ENSG00000164124.10	TMEM144	-0.543243	-0.00317651	0.586962	0.877352	Esophagus_Muscularis
EUR-like	ENSG00000117834.12	SLC5A9	-0.543172	-0.00416138	0.587011	0.877352	Esophagus_Muscularis
EUR-like	ENSG00000228340.5	MIR646HG	-0.543145	-0.0074669	0.58703	0.877352	Esophagus_Muscularis
EUR-like	ENSG00000100523.14	DDHD1	0.542818	0.0135779	0.587255	0.877352	Esophagus_Muscularis
EUR-like	ENSG00000228623.5	ZNF883	0.542667	0.0150208	0.587359	0.877352	Esophagus_Muscularis
EUR-like	ENSG00000114978.17	MOB1A	0.542543	0.029005	0.587445	0.877352	Esophagus_Muscularis
EUR-like	ENSG00000122870.11	BICC1	-0.542481	-0.00697221	0.587487	0.877352	Esophagus_Muscularis
EUR-like	ENSG00000076555.15	ACACB	-0.542455	-0.0142859	0.587505	0.877352	Esophagus_Muscularis
EUR-like	ENSG00000134152.10	KATNBL1	0.542209	0.0112265	0.587675	0.877368	Esophagus_Muscularis
EUR-like	ENSG00000125772.12	GPCPD1	0.541852	0.0331132	0.587921	0.877368	Esophagus_Muscularis
EUR-like	ENSG00000110108.9	TMEM109	0.541836	0.0192875	0.587931	0.877368	Esophagus_Muscularis
EUR-like	ENSG00000213015.8	ZNF580	0.541643	0.029673	0.588065	0.877368	Esophagus_Muscularis
EUR-like	ENSG00000152082.13	MZT2B	0.541473	0.0234681	0.588181	0.877368	Esophagus_Muscularis
EUR-like	ENSG00000112218.8	GPR63	0.541435	0.00752003	0.588208	0.877368	Esophagus_Muscularis
EUR-like	ENSG00000141013.16	GAS8	0.541352	0.00338251	0.588265	0.877368	Esophagus_Muscularis
EUR-like	ENSG00000204099.11	NEU4	-0.540864	-0.00586792	0.588601	0.877515	Esophagus_Muscularis
EUR-like	ENSG00000125755.18	SYMPK	0.540682	0.0213131	0.588727	0.877515	Esophagus_Muscularis
EUR-like	ENSG00000260088.1	RP11-92G12.3	0.540605	0.0025011	0.58878	0.877515	Esophagus_Muscularis
EUR-like	ENSG00000130558.19	OLFM1	-0.540588	-0.0130071	0.588791	0.877515	Esophagus_Muscularis
EUR-like	ENSG00000039537.13	C6	-0.540223	-0.0113547	0.589043	0.877731	Esophagus_Muscularis
EUR-like	ENSG00000196353.11	CPNE4	-0.53981	-0.00717394	0.589328	0.877996	Esophagus_Muscularis
EUR-like	ENSG00000136925.14	TSTD2	-0.539442	-0.0311526	0.589582	0.878206	Esophagus_Muscularis
EUR-like	ENSG00000075945.12	KIFAP3	-0.539296	-0.0192539	0.589683	0.878206	Esophagus_Muscularis
EUR-like	ENSG00000105647.16	PIK3R2	0.538453	0.014838	0.590264	0.878912	Esophagus_Muscularis
EUR-like	ENSG00000244482.10	LILRA6	0.538147	0.0129953	0.590475	0.879067	Esophagus_Muscularis
EUR-like	ENSG00000005206.16	SPPL2B	0.537754	0.0127345	0.590747	0.879069	Esophagus_Muscularis
EUR-like	ENSG00000103671.9	TRIP4	-0.537084	-0.0046893	0.59121	0.879069	Esophagus_Muscularis
EUR-like	ENSG00000114127.10	XRN1	0.536975	0.0261732	0.591285	0.879069	Esophagus_Muscularis
EUR-like	ENSG00000196357.11	ZNF565	0.536967	0.00806386	0.59129	0.879069	Esophagus_Muscularis
EUR-like	ENSG00000167740.9	CYB5D2	0.536248	0.00716391	0.591787	0.879069	Esophagus_Muscularis
EUR-like	ENSG00000089847.12	ANKRD24	0.536143	0.00395237	0.59186	0.879069	Esophagus_Muscularis
EUR-like	ENSG00000124226.10	RNF114	-0.535929	-0.00891755	0.592007	0.879069	Esophagus_Muscularis
EUR-like	ENSG00000159079.18	C21orf59	-0.535897	-0.00972939	0.59203	0.879069	Esophagus_Muscularis
EUR-like	ENSG00000272871.1	RP11-408A13.4	0.535783	0.00390219	0.592108	0.879069	Esophagus_Muscularis
EUR-like	ENSG00000048392.11	RRM2B	0.535708	0.00992593	0.59216	0.879069	Esophagus_Muscularis
EUR-like	ENSG00000144120.12	TMEM177	-0.535667	-0.0678531	0.592189	0.879069	Esophagus_Muscularis
EUR-like	ENSG00000240972.1	MIF	0.535582	0.00304465	0.592248	0.879069	Esophagus_Muscularis
EUR-like	ENSG00000070669.16	ASNS	-0.535473	-0.00585649	0.592323	0.879069	Esophagus_Muscularis
EUR-like	ENSG00000123374.10	CDK2	0.535241	0.0169228	0.592483	0.879069	Esophagus_Muscularis
EUR-like	ENSG00000166557.12	TMED3	-0.535177	-0.0115385	0.592527	0.879069	Esophagus_Muscularis
EUR-like	ENSG00000247970.2	RP11-543C4.1	-0.535173	-0.00919504	0.592531	0.879069	Esophagus_Muscularis
EUR-like	ENSG00000150540.13	HNMT	0.53517	0.0122744	0.592532	0.879069	Esophagus_Muscularis
EUR-like	ENSG00000134709.10	HOOK1	-0.535161	-0.00559037	0.592539	0.879069	Esophagus_Muscularis
EUR-like	ENSG00000100726.14	TELO2	0.535067	0.00724445	0.592604	0.879069	Esophagus_Muscularis
EUR-like	ENSG00000105619.13	TFPT	0.535007	0.0387459	0.592645	0.879069	Esophagus_Muscularis
EUR-like	ENSG00000127952.16	STYXL1	-0.534886	-0.00187107	0.592729	0.879069	Esophagus_Muscularis
EUR-like	ENSG00000177181.14	RIMKLA	-0.534525	-0.0131255	0.592979	0.879281	Esophagus_Muscularis
EUR-like	ENSG00000071994.10	PDCD2	0.534076	0.030797	0.593289	0.879572	Esophagus_Muscularis
EUR-like	ENSG00000109184.14	DCUN1D4	-0.533929	-0.0130333	0.593391	0.879572	Esophagus_Muscularis
EUR-like	ENSG00000170537.12	TMC7	-0.533776	-0.0108866	0.593497	0.879572	Esophagus_Muscularis
EUR-like	ENSG00000162601.9	MYSM1	-0.532991	-0.0145364	0.59404	0.880218	Esophagus_Muscularis
EUR-like	ENSG00000149262.16	INTS4	-0.532653	-0.00487706	0.594274	0.880255	Esophagus_Muscularis
EUR-like	ENSG00000183891.5	TTC32	0.532645	0.00308617	0.59428	0.880255	Esophagus_Muscularis
EUR-like	ENSG00000283073.1	RP11-834C11.15	0.532434	0.0135123	0.594426	0.880313	Esophagus_Muscularis
EUR-like	ENSG00000085644.13	ZNF213	-0.532066	-0.016168	0.594681	0.880396	Esophagus_Muscularis
EUR-like	ENSG00000204947.8	ZNF425	-0.532042	-0.00835872	0.594697	0.880396	Esophagus_Muscularis
EUR-like	ENSG00000163697.16	APBB2	0.531564	0.0113139	0.595028	0.880728	Esophagus_Muscularis
EUR-like	ENSG00000129472.13	RAB2B	-0.531058	-0.00880371	0.595378	0.880992	Esophagus_Muscularis
EUR-like	ENSG00000140682.18	TGFB1I1	-0.530887	-0.00909962	0.595497	0.880992	Esophagus_Muscularis
EUR-like	ENSG00000020922.12	MRE11	0.530774	0.00220761	0.595575	0.880992	Esophagus_Muscularis
EUR-like	ENSG00000154277.12	UCHL1	0.530527	0.038015	0.595747	0.880992	Esophagus_Muscularis
EUR-like	ENSG00000250571.6	GLI4	0.530496	0.038473	0.595768	0.880992	Esophagus_Muscularis
EUR-like	ENSG00000127666.9	TICAM1	0.530112	0.0101193	0.596035	0.880992	Esophagus_Muscularis
EUR-like	ENSG00000188295.14	ZNF669	-0.529647	-0.0059616	0.596357	0.880992	Esophagus_Muscularis
EUR-like	ENSG00000241404.6	EGFL8	0.529639	0.0285846	0.596362	0.880992	Esophagus_Muscularis
EUR-like	ENSG00000100075.9	SLC25A1	0.529618	0.0071408	0.596377	0.880992	Esophagus_Muscularis
EUR-like	ENSG00000198931.10	APRT	-0.529456	-0.0148158	0.596489	0.880992	Esophagus_Muscularis
EUR-like	ENSG00000138801.8	PAPSS1	-0.529338	-0.00623366	0.596571	0.880992	Esophagus_Muscularis
EUR-like	ENSG00000260679.1	RP11-643C9.2	-0.529315	-0.0118319	0.596587	0.880992	Esophagus_Muscularis
EUR-like	ENSG00000073146.15	MOV10L1	0.529291	0.00313399	0.596604	0.880992	Esophagus_Muscularis
EUR-like	ENSG00000142396.10	ERVK3-1	-0.528907	-0.0165088	0.59687	0.881099	Esophagus_Muscularis
EUR-like	ENSG00000099139.13	PCSK5	0.528877	0.0184805	0.596891	0.881099	Esophagus_Muscularis
EUR-like	ENSG00000250056.5	LINC01018	0.528582	0.00989638	0.597095	0.881197	Esophagus_Muscularis
EUR-like	ENSG00000214160.9	ALG3	-0.528472	-0.0352239	0.597172	0.881197	Esophagus_Muscularis
EUR-like	ENSG00000196365.11	LONP1	-0.527908	-0.003877	0.597563	0.881459	Esophagus_Muscularis
EUR-like	ENSG00000124688.13	MAD2L1BP	0.527758	0.0332841	0.597667	0.881459	Esophagus_Muscularis
EUR-like	ENSG00000237489.3	LINC00959	-0.52765	-0.0159306	0.597742	0.881459	Esophagus_Muscularis
EUR-like	ENSG00000261019.1	RP11-111K18.2	0.527521	0.00489294	0.597832	0.881459	Esophagus_Muscularis
EUR-like	ENSG00000164488.11	DACT2	-0.527321	-0.00524147	0.597971	0.881459	Esophagus_Muscularis
EUR-like	ENSG00000119698.11	PPP4R4	-0.527071	-0.0127958	0.598144	0.881459	Esophagus_Muscularis
EUR-like	ENSG00000133048.12	CHI3L1	-0.527003	-0.00826523	0.598191	0.881459	Esophagus_Muscularis
EUR-like	ENSG00000215305.9	VPS16	0.526122	0.0112747	0.598804	0.881459	Esophagus_Muscularis
EUR-like	ENSG00000179256.2	SMCO3	0.525952	0.0066194	0.598922	0.881459	Esophagus_Muscularis
EUR-like	ENSG00000010282.14	HHATL	-0.525854	-0.0142349	0.59899	0.881459	Esophagus_Muscularis
EUR-like	ENSG00000196458.10	ZNF605	-0.525812	-0.00454185	0.599019	0.881459	Esophagus_Muscularis
EUR-like	ENSG00000105329.9	TGFB1	0.525661	0.0446584	0.599124	0.881459	Esophagus_Muscularis
EUR-like	ENSG00000135698.9	MPHOSPH6	0.52561	0.00508045	0.599159	0.881459	Esophagus_Muscularis
EUR-like	ENSG00000189280.3	GJB5	0.525575	0.00787269	0.599184	0.881459	Esophagus_Muscularis
EUR-like	ENSG00000136280.15	CCM2	-0.525325	-0.0113195	0.599357	0.881459	Esophagus_Muscularis
EUR-like	ENSG00000135976.17	ANKRD36	-0.525243	-0.00677065	0.599414	0.881459	Esophagus_Muscularis
EUR-like	ENSG00000145349.16	CAMK2D	-0.525234	-0.0155604	0.599421	0.881459	Esophagus_Muscularis
EUR-like	ENSG00000164695.4	CHMP4C	0.525232	0.00413285	0.599422	0.881459	Esophagus_Muscularis
EUR-like	ENSG00000177150.12	FAM210A	-0.525209	-0.0088674	0.599438	0.881459	Esophagus_Muscularis
EUR-like	ENSG00000154736.5	ADAMTS5	-0.52512	-0.00988191	0.5995	0.881459	Esophagus_Muscularis
EUR-like	ENSG00000138078.15	PREPL	-0.524912	-0.0139518	0.599644	0.881514	Esophagus_Muscularis
EUR-like	ENSG00000130818.11	ZNF426	-0.524403	-0.0108335	0.599998	0.8817	Esophagus_Muscularis
EUR-like	ENSG00000103591.12	AAGAB	-0.524297	-0.0241197	0.600072	0.8817	Esophagus_Muscularis
EUR-like	ENSG00000006715.15	VPS41	-0.524147	-0.00935417	0.600176	0.8817	Esophagus_Muscularis
EUR-like	ENSG00000184524.5	CEND1	0.524092	0.00789979	0.600215	0.8817	Esophagus_Muscularis
EUR-like	ENSG00000057704.12	TMCC3	0.523679	0.010144	0.600501	0.8817	Esophagus_Muscularis
EUR-like	ENSG00000105750.14	ZNF85	0.523627	0.0043833	0.600538	0.8817	Esophagus_Muscularis
EUR-like	ENSG00000163161.12	ERCC3	-0.523062	-0.00414661	0.600931	0.8817	Esophagus_Muscularis
EUR-like	ENSG00000171105.13	INSR	0.522876	0.0108879	0.60106	0.8817	Esophagus_Muscularis
EUR-like	ENSG00000235271.5	LINC01422	0.522763	0.0067522	0.601139	0.8817	Esophagus_Muscularis
EUR-like	ENSG00000232098.3	CTD-2619J13.14	0.522668	0.00605476	0.601205	0.8817	Esophagus_Muscularis
EUR-like	ENSG00000154328.15	NEIL2	-0.522628	-0.00712949	0.601233	0.8817	Esophagus_Muscularis
EUR-like	ENSG00000188452.13	CERKL	-0.522495	-0.0079494	0.601326	0.8817	Esophagus_Muscularis
EUR-like	ENSG00000124613.8	ZNF391	0.522259	0.00263968	0.60149	0.8817	Esophagus_Muscularis
EUR-like	ENSG00000160223.16	ICOSLG	-0.522198	-0.0038565	0.601533	0.8817	Esophagus_Muscularis
EUR-like	ENSG00000188566.13	NDOR1	0.522178	0.00697007	0.601546	0.8817	Esophagus_Muscularis
EUR-like	ENSG00000179889.18	PDXDC1	-0.522156	-0.0125211	0.601561	0.8817	Esophagus_Muscularis
EUR-like	ENSG00000179115.10	FARSA	0.52203	0.0174272	0.60165	0.8817	Esophagus_Muscularis
EUR-like	ENSG00000136319.11	TTC5	-0.521948	-0.0223761	0.601706	0.8817	Esophagus_Muscularis
EUR-like	ENSG00000203880.11	PCMTD2	0.521516	0.00638097	0.602007	0.881902	Esophagus_Muscularis
EUR-like	ENSG00000012124.16	CD22	0.521441	0.0107832	0.60206	0.881902	Esophagus_Muscularis
EUR-like	ENSG00000197442.9	MAP3K5	-0.521016	-0.00891144	0.602355	0.882178	Esophagus_Muscularis
EUR-like	ENSG00000136819.15	C9orf78	-0.520514	-0.0172232	0.602705	0.882533	Esophagus_Muscularis
EUR-like	ENSG00000140105.17	WARS	-0.519946	-0.0160144	0.603101	0.882955	Esophagus_Muscularis
EUR-like	ENSG00000214872.8	SMTNL1	-0.519597	-0.00263518	0.603344	0.883153	Esophagus_Muscularis
EUR-like	ENSG00000273148.1	RP5-1068E13.7	-0.519337	-0.00835022	0.603526	0.883193	Esophagus_Muscularis
EUR-like	ENSG00000124177.14	CHD6	-0.519249	-0.0176295	0.603587	0.883193	Esophagus_Muscularis
EUR-like	ENSG00000205426.10	KRT81	0.51905	0.0106948	0.603726	0.883238	Esophagus_Muscularis
EUR-like	ENSG00000234883.5	MIR155HG	-0.518712	-0.0108478	0.603962	0.883373	Esophagus_Muscularis
EUR-like	ENSG00000101197.12	BIRC7	-0.518609	-0.00515433	0.604033	0.883373	Esophagus_Muscularis
EUR-like	ENSG00000121749.15	TBC1D15	0.517961	0.0302998	0.604485	0.883876	Esophagus_Muscularis
EUR-like	ENSG00000145425.9	RPS3A	-0.517407	-0.0217872	0.604872	0.884284	Esophagus_Muscularis
EUR-like	ENSG00000142252.10	GEMIN7	-0.517147	-0.00457375	0.605054	0.88433	Esophagus_Muscularis
EUR-like	ENSG00000229291.1	RP4-580N22.2	-0.51684	-0.00746298	0.605268	0.88433	Esophagus_Muscularis
EUR-like	ENSG00000011454.16	RABGAP1	-0.516735	-0.0321438	0.605341	0.88433	Esophagus_Muscularis
EUR-like	ENSG00000171094.16	ALK	0.515799	0.0269476	0.605995	0.88433	Esophagus_Muscularis
EUR-like	ENSG00000183186.7	C2CD4C	0.515739	0.00413124	0.606036	0.88433	Esophagus_Muscularis
EUR-like	ENSG00000171722.12	SPATA46	-0.515705	-0.0078123	0.60606	0.88433	Esophagus_Muscularis
EUR-like	ENSG00000169435.13	RASSF6	-0.515673	-0.0114648	0.606083	0.88433	Esophagus_Muscularis
EUR-like	ENSG00000230366.9	DSCR9	-0.515514	-0.00360674	0.606194	0.88433	Esophagus_Muscularis
EUR-like	ENSG00000100083.18	GGA1	-0.515392	-0.0180381	0.606279	0.88433	Esophagus_Muscularis
EUR-like	ENSG00000259905.5	PWRN1	0.515142	0.00621941	0.606454	0.88433	Esophagus_Muscularis
EUR-like	ENSG00000134245.17	WNT2B	0.51497	0.00522423	0.606574	0.88433	Esophagus_Muscularis
EUR-like	ENSG00000261037.1	CTC-471C19.1	-0.514934	-0.00338745	0.606599	0.88433	Esophagus_Muscularis
EUR-like	ENSG00000130313.6	PGLS	-0.514907	-0.0200123	0.606618	0.88433	Esophagus_Muscularis
EUR-like	ENSG00000263956.6	NBPF11	-0.514853	-0.00564682	0.606655	0.88433	Esophagus_Muscularis
EUR-like	ENSG00000176681.14	LRRC37A	-0.514819	-0.00239655	0.60668	0.88433	Esophagus_Muscularis
EUR-like	ENSG00000099624.7	ATP5D	0.514677	0.0315287	0.606779	0.88433	Esophagus_Muscularis
EUR-like	ENSG00000104738.16	MCM4	-0.514624	-0.00937563	0.606816	0.88433	Esophagus_Muscularis
EUR-like	ENSG00000124191.17	TOX2	-0.514327	-0.00695229	0.607024	0.88433	Esophagus_Muscularis
EUR-like	ENSG00000198198.15	SZT2	0.514041	0.0134631	0.607223	0.88433	Esophagus_Muscularis
EUR-like	ENSG00000142864.14	SERBP1	0.514018	0.022913	0.607239	0.88433	Esophagus_Muscularis
EUR-like	ENSG00000085063.14	CD59	-0.513985	-0.00545675	0.607263	0.88433	Esophagus_Muscularis
EUR-like	ENSG00000162817.6	C1orf115	-0.513966	-0.00845071	0.607276	0.88433	Esophagus_Muscularis
EUR-like	ENSG00000144619.14	CNTN4	-0.513524	-0.0456815	0.607585	0.884623	Esophagus_Muscularis
EUR-like	ENSG00000261070.1	RP11-554A11.8	0.513263	0.00369355	0.607767	0.884629	Esophagus_Muscularis
EUR-like	ENSG00000235641.4	LINC00484	-0.513054	-0.00562939	0.607913	0.884629	Esophagus_Muscularis
EUR-like	ENSG00000125945.14	ZNF436	0.51293	0.00306682	0.608	0.884629	Esophagus_Muscularis
EUR-like	ENSG00000165271.16	NOL6	0.512901	0.00294478	0.608021	0.884629	Esophagus_Muscularis
EUR-like	ENSG00000181074.3	OR52N4	-0.512722	-0.00762878	0.608146	0.884655	Esophagus_Muscularis
EUR-like	ENSG00000145777.14	TSLP	0.512479	0.0115316	0.608315	0.884737	Esophagus_Muscularis
EUR-like	ENSG00000152558.14	TMEM123	0.512303	0.0207276	0.608439	0.884737	Esophagus_Muscularis
EUR-like	ENSG00000150760.12	DOCK1	-0.512178	-0.0109933	0.608527	0.884737	Esophagus_Muscularis
EUR-like	ENSG00000124098.9	FAM210B	-0.511842	-0.0128653	0.608762	0.884922	Esophagus_Muscularis
EUR-like	ENSG00000255587.7	RAB44	-0.511678	-0.0196496	0.608876	0.884932	Esophagus_Muscularis
EUR-like	ENSG00000102893.15	PHKB	-0.511021	-0.0228976	0.609336	0.885429	Esophagus_Muscularis
EUR-like	ENSG00000130844.16	ZNF331	0.510677	0.0104374	0.609577	0.885429	Esophagus_Muscularis
EUR-like	ENSG00000272316.1	XXbac-BPGBPG55C20.2	0.510233	0.0042133	0.609888	0.885429	Esophagus_Muscularis
EUR-like	ENSG00000225194.2	LINC00092	0.510134	0.0104507	0.609958	0.885429	Esophagus_Muscularis
EUR-like	ENSG00000108469.14	RECQL5	-0.509623	-0.0100432	0.610315	0.885429	Esophagus_Muscularis
EUR-like	ENSG00000187715.13	KBTBD12	-0.509602	-0.00678028	0.61033	0.885429	Esophagus_Muscularis
EUR-like	ENSG00000175040.5	CHST2	0.509577	0.00350868	0.610348	0.885429	Esophagus_Muscularis
EUR-like	ENSG00000143153.12	ATP1B1	0.509414	0.00905942	0.610462	0.885429	Esophagus_Muscularis
EUR-like	ENSG00000226979.8	LTA	-0.509314	-0.00608227	0.610532	0.885429	Esophagus_Muscularis
EUR-like	ENSG00000197568.13	HHLA3	-0.50931	-0.00528199	0.610535	0.885429	Esophagus_Muscularis
EUR-like	ENSG00000115944.14	COX7A2L	-0.50917	-0.0136782	0.610633	0.885429	Esophagus_Muscularis
EUR-like	ENSG00000090989.17	EXOC1	-0.509123	-0.0180542	0.610666	0.885429	Esophagus_Muscularis
EUR-like	ENSG00000214145.6	LINC00887	0.508936	0.00863405	0.610797	0.885429	Esophagus_Muscularis
EUR-like	ENSG00000130164.13	LDLR	0.508895	0.0142645	0.610826	0.885429	Esophagus_Muscularis
EUR-like	ENSG00000116661.9	FBXO2	0.508878	0.00661843	0.610838	0.885429	Esophagus_Muscularis
EUR-like	ENSG00000239839.6	DEFA3	0.508553	0.0120795	0.611066	0.885461	Esophagus_Muscularis
EUR-like	ENSG00000160685.13	ZBTB7B	0.508538	0.0135466	0.611076	0.885461	Esophagus_Muscularis
EUR-like	ENSG00000100056.11	DGCR14	0.508318	0.0128099	0.611231	0.885528	Esophagus_Muscularis
EUR-like	ENSG00000132170.19	PPARG	0.508001	0.0146191	0.611453	0.885694	Esophagus_Muscularis
EUR-like	ENSG00000173406.15	DAB1	0.50672	0.0117715	0.612351	0.886839	Esophagus_Muscularis
EUR-like	ENSG00000123810.7	B9D2	-0.50609	-0.0141033	0.612794	0.887311	Esophagus_Muscularis
EUR-like	ENSG00000164107.8	HAND2	0.505885	0.0218026	0.612937	0.887311	Esophagus_Muscularis
EUR-like	ENSG00000116711.9	PLA2G4A	-0.505754	-0.00871148	0.613029	0.887311	Esophagus_Muscularis
EUR-like	ENSG00000066629.16	EML1	-0.505639	-0.0139735	0.61311	0.887311	Esophagus_Muscularis
EUR-like	ENSG00000242715.7	CCDC169	-0.505229	-0.0045118	0.613398	0.887571	Esophagus_Muscularis
EUR-like	ENSG00000068745.14	IP6K2	0.504645	0.00980822	0.613808	0.88797	Esophagus_Muscularis
EUR-like	ENSG00000136205.16	TNS3	-0.504528	-0.0101349	0.613891	0.88797	Esophagus_Muscularis
EUR-like	ENSG00000133812.15	SBF2	0.504033	0.026911	0.614238	0.888232	Esophagus_Muscularis
EUR-like	ENSG00000099957.16	P2RX6	0.503962	0.00546776	0.614288	0.888232	Esophagus_Muscularis
EUR-like	ENSG00000166847.9	DCTN5	0.503742	0.00670348	0.614443	0.888299	Esophagus_Muscularis
EUR-like	ENSG00000144674.16	GOLGA4	0.503538	0.0301733	0.614586	0.888349	Esophagus_Muscularis
EUR-like	ENSG00000230563.2	RP5-828H9.1	-0.503257	-0.00198691	0.614784	0.888382	Esophagus_Muscularis
EUR-like	ENSG00000103544.14	C16orf62	0.503198	0.0192213	0.614825	0.888382	Esophagus_Muscularis
EUR-like	ENSG00000182050.13	MGAT4C	0.502383	0.0113479	0.615398	0.888789	Esophagus_Muscularis
EUR-like	ENSG00000151650.7	VENTX	-0.502254	-0.0110555	0.615489	0.888789	Esophagus_Muscularis
EUR-like	ENSG00000167693.16	NXN	-0.502162	-0.00362053	0.615554	0.888789	Esophagus_Muscularis
EUR-like	ENSG00000123338.12	NCKAP1L	-0.502084	-0.02001	0.615609	0.888789	Esophagus_Muscularis
EUR-like	ENSG00000129911.8	KLF16	-0.501821	-0.0173106	0.615793	0.888789	Esophagus_Muscularis
EUR-like	ENSG00000166224.16	SGPL1	-0.501779	-0.0132824	0.615823	0.888789	Esophagus_Muscularis
EUR-like	ENSG00000124508.16	BTN2A2	0.501442	0.00252777	0.61606	0.888789	Esophagus_Muscularis
EUR-like	ENSG00000114541.14	FRMD4B	0.501241	0.0308917	0.616201	0.888789	Esophagus_Muscularis
EUR-like	ENSG00000158234.12	FAIM	0.500922	0.00734173	0.616426	0.888789	Esophagus_Muscularis
EUR-like	ENSG00000175265.17	GOLGA8A	-0.500587	-0.0710624	0.616662	0.888789	Esophagus_Muscularis
EUR-like	ENSG00000013016.15	EHD3	-0.500432	-0.0119851	0.616771	0.888789	Esophagus_Muscularis
EUR-like	ENSG00000158163.14	DZIP1L	0.500348	0.00624858	0.61683	0.888789	Esophagus_Muscularis
EUR-like	ENSG00000144043.11	TEX261	0.499949	0.00932652	0.617111	0.888789	Esophagus_Muscularis
EUR-like	ENSG00000181061.13	HIGD1A	-0.499898	-0.0122925	0.617147	0.888789	Esophagus_Muscularis
EUR-like	ENSG00000106868.16	SUSD1	-0.49976	-0.00277186	0.617244	0.888789	Esophagus_Muscularis
EUR-like	ENSG00000058668.14	ATP2B4	-0.499692	-0.0270925	0.617292	0.888789	Esophagus_Muscularis
EUR-like	ENSG00000159871.14	LYPD5	0.499572	0.0144369	0.617376	0.888789	Esophagus_Muscularis
EUR-like	ENSG00000164144.15	ARFIP1	-0.499022	-0.00456568	0.617764	0.888789	Esophagus_Muscularis
EUR-like	ENSG00000176022.4	B3GALT6	0.498965	0.0103158	0.617804	0.888789	Esophagus_Muscularis
EUR-like	ENSG00000149633.11	KIAA1755	0.498898	0.0196866	0.617851	0.888789	Esophagus_Muscularis
EUR-like	ENSG00000177692.11	DNAJC28	0.498727	0.00491516	0.617972	0.888789	Esophagus_Muscularis
EUR-like	ENSG00000205106.4	DKFZp779M0652	-0.498586	-0.0038604	0.618071	0.888789	Esophagus_Muscularis
EUR-like	ENSG00000152926.14	ZNF117	-0.498555	-0.00395544	0.618093	0.888789	Esophagus_Muscularis
EUR-like	ENSG00000246375.2	RP11-10L7.1	-0.498528	-0.00211883	0.618112	0.888789	Esophagus_Muscularis
EUR-like	ENSG00000175600.15	SUGCT	0.498469	0.0134921	0.618154	0.888789	Esophagus_Muscularis
EUR-like	ENSG00000205863.10	C1QTNF9B	-0.498468	-0.0043261	0.618154	0.888789	Esophagus_Muscularis
EUR-like	ENSG00000125257.13	ABCC4	-0.498395	-0.00176731	0.618205	0.888789	Esophagus_Muscularis
EUR-like	ENSG00000123268.8	ATF1	-0.498234	-0.00593346	0.618319	0.888789	Esophagus_Muscularis
EUR-like	ENSG00000163995.19	ABLIM2	0.498178	0.0224439	0.618358	0.888789	Esophagus_Muscularis
EUR-like	ENSG00000197852.9	FAM212B	0.498131	0.0128883	0.618392	0.888789	Esophagus_Muscularis
EUR-like	ENSG00000234444.9	ZNF736	-0.497906	-0.00536571	0.618551	0.888789	Esophagus_Muscularis
EUR-like	ENSG00000131979.18	GCH1	-0.49787	-0.0174445	0.618576	0.888789	Esophagus_Muscularis
EUR-like	ENSG00000156642.16	NPTN	0.497381	0.0243027	0.61892	0.889128	Esophagus_Muscularis
EUR-like	ENSG00000204843.12	DCTN1	0.4972	0.0304909	0.619048	0.889156	Esophagus_Muscularis
EUR-like	ENSG00000168237.17	GLYCTK	-0.496691	-0.0114571	0.619407	0.889298	Esophagus_Muscularis
EUR-like	ENSG00000134115.12	CNTN6	0.49641	0.00259972	0.619605	0.889298	Esophagus_Muscularis
EUR-like	ENSG00000075239.13	ACAT1	0.496392	0.0371964	0.619618	0.889298	Esophagus_Muscularis
EUR-like	ENSG00000198682.12	PAPSS2	0.496215	0.0165593	0.619742	0.889298	Esophagus_Muscularis
EUR-like	ENSG00000255408.3	PCDHA3	-0.49619	-0.00604171	0.61976	0.889298	Esophagus_Muscularis
EUR-like	ENSG00000156265.15	MAP3K7CL	-0.496138	-0.00855094	0.619797	0.889298	Esophagus_Muscularis
EUR-like	ENSG00000111665.11	CDCA3	-0.495957	-0.00531747	0.619925	0.889326	Esophagus_Muscularis
EUR-like	ENSG00000113361.12	CDH6	-0.495674	-0.0112754	0.620125	0.889456	Esophagus_Muscularis
EUR-like	ENSG00000172932.14	ANKRD13D	0.495348	0.00965883	0.620354	0.88963	Esophagus_Muscularis
EUR-like	ENSG00000124140.13	SLC12A5	-0.49501	-0.00562912	0.620593	0.889817	Esophagus_Muscularis
EUR-like	ENSG00000176485.11	PLA2G16	0.494855	0.00308223	0.620703	0.889819	Esophagus_Muscularis
EUR-like	ENSG00000078018.19	MAP2	-0.494562	-0.00334277	0.620909	0.889959	Esophagus_Muscularis
EUR-like	ENSG00000180155.19	LYNX1	-0.494176	-0.0024152	0.621182	0.890039	Esophagus_Muscularis
EUR-like	ENSG00000163170.11	BOLA3	0.494175	0.0382785	0.621182	0.890039	Esophagus_Muscularis
EUR-like	ENSG00000260027.4	HOXB7	-0.493899	-0.0106313	0.621377	0.890163	Esophagus_Muscularis
EUR-like	ENSG00000165555.9	NOXRED1	-0.493616	-0.00573593	0.621577	0.890294	Esophagus_Muscularis
EUR-like	ENSG00000198492.15	YTHDF2	0.493442	0.0215128	0.6217	0.890315	Esophagus_Muscularis
EUR-like	ENSG00000175315.2	CST6	-0.49309	-0.00633706	0.621949	0.890515	Esophagus_Muscularis
EUR-like	ENSG00000276093.1	RP5-1017F8.2	-0.492511	-0.00285438	0.622358	0.890846	Esophagus_Muscularis
EUR-like	ENSG00000238290.1	RP11-431K24.1	-0.492313	-0.00891546	0.622498	0.890846	Esophagus_Muscularis
EUR-like	ENSG00000162729.13	IGSF8	-0.492302	-0.0090636	0.622506	0.890846	Esophagus_Muscularis
EUR-like	ENSG00000099800.7	TIMM13	0.492097	0.0263571	0.622651	0.890898	Esophagus_Muscularis
EUR-like	ENSG00000120008.15	WDR11	-0.491759	-0.00642475	0.62289	0.891049	Esophagus_Muscularis
EUR-like	ENSG00000079101.16	CLUL1	0.491505	0.00280296	0.62307	0.891049	Esophagus_Muscularis
EUR-like	ENSG00000163319.10	MRPS18C	0.491487	0.032855	0.623082	0.891049	Esophagus_Muscularis
EUR-like	ENSG00000184293.7	CLECL1	-0.491246	-0.00293336	0.623252	0.891136	Esophagus_Muscularis
EUR-like	ENSG00000108839.11	ALOX12	0.490789	0.0101334	0.623576	0.891444	Esophagus_Muscularis
EUR-like	ENSG00000100626.16	GALNT16	0.490619	0.00885237	0.623696	0.89146	Esophagus_Muscularis
EUR-like	ENSG00000231817.7	LINC01198	0.49028	0.00417189	0.623936	0.8915	Esophagus_Muscularis
EUR-like	ENSG00000134755.14	DSC2	-0.490272	-0.00736339	0.623942	0.8915	Esophagus_Muscularis
EUR-like	ENSG00000159231.5	CBR3	-0.489992	-0.00584742	0.62414	0.891628	Esophagus_Muscularis
EUR-like	ENSG00000235770.5	LINC00607	-0.489778	-0.0182258	0.624291	0.891644	Esophagus_Muscularis
EUR-like	ENSG00000197653.15	DNAH10	0.489621	0.0064362	0.624402	0.891644	Esophagus_Muscularis
EUR-like	ENSG00000114268.11	PFKFB4	0.489471	0.0148535	0.624508	0.891644	Esophagus_Muscularis
EUR-like	ENSG00000249797.1	LINC02147	-0.48904	-0.00342013	0.624814	0.891644	Esophagus_Muscularis
EUR-like	ENSG00000203546.7	RP11-176H8.1	0.488892	0.00302011	0.624918	0.891644	Esophagus_Muscularis
EUR-like	ENSG00000197168.11	NEK5	0.488588	0.00964034	0.625133	0.891644	Esophagus_Muscularis
EUR-like	ENSG00000105443.13	CYTH2	-0.488553	-0.00615667	0.625158	0.891644	Esophagus_Muscularis
EUR-like	ENSG00000204237.4	OXLD1	-0.488442	-0.00952275	0.625237	0.891644	Esophagus_Muscularis
EUR-like	ENSG00000260302.1	RP11-973H7.1	-0.488291	-0.00261641	0.625344	0.891644	Esophagus_Muscularis
EUR-like	ENSG00000130803.14	ZNF317	-0.488	-0.012177	0.62555	0.891644	Esophagus_Muscularis
EUR-like	ENSG00000103742.11	IGDCC4	0.487975	0.00762447	0.625568	0.891644	Esophagus_Muscularis
EUR-like	ENSG00000180448.10	ARHGAP45	-0.487839	-0.0131642	0.625664	0.891644	Esophagus_Muscularis
EUR-like	ENSG00000176148.15	TCP11L1	0.487768	0.00757645	0.625714	0.891644	Esophagus_Muscularis
EUR-like	ENSG00000158321.15	AUTS2	0.48769	0.0269018	0.625769	0.891644	Esophagus_Muscularis
EUR-like	ENSG00000144827.8	ABHD10	-0.487672	-0.0148019	0.625782	0.891644	Esophagus_Muscularis
EUR-like	ENSG00000179528.15	LBX2	0.48739	0.00789247	0.625982	0.891774	Esophagus_Muscularis
EUR-like	ENSG00000169515.5	CCDC8	0.486706	0.00457357	0.626467	0.89231	Esophagus_Muscularis
EUR-like	ENSG00000160117.14	ANKLE1	-0.486314	-0.00802306	0.626744	0.89243	Esophagus_Muscularis
EUR-like	ENSG00000180822.11	PSMG4	-0.48628	-0.00333441	0.626769	0.89243	Esophagus_Muscularis
EUR-like	ENSG00000179163.11	FUCA1	-0.486023	-0.0146747	0.626951	0.892465	Esophagus_Muscularis
EUR-like	ENSG00000180398.11	MCFD2	0.485789	0.00545652	0.627117	0.892465	Esophagus_Muscularis
EUR-like	ENSG00000182931.9	WFDC10B	0.485665	0.0020266	0.627205	0.892465	Esophagus_Muscularis
EUR-like	ENSG00000104427.11	ZC2HC1A	0.485566	0.0201457	0.627275	0.892465	Esophagus_Muscularis
