## Supplemental tables for "The Externalizing Spectrum and Suicide Risk: Insights from Genomics and Electronic Health Records in over 500,000 Veterans" (part 42 of 96)

### Sheet: Table S6 (continued)
GWAS	Gene	Gene name	Z-score	Effect size	P-value	FDR	Tissue
EUR-like	ENSG00000140829.11	DHX38	0.485424	0.0225466	0.627376	0.892465	Esophagus_Muscularis
EUR-like	ENSG00000164626.8	KCNK5	0.485171	0.0134966	0.627555	0.892465	Esophagus_Muscularis
EUR-like	ENSG00000258742.5	RP11-862G15.1	0.485056	0.00488347	0.627636	0.892465	Esophagus_Muscularis
EUR-like	ENSG00000168952.15	STXBP6	-0.484957	-0.00465077	0.627707	0.892465	Esophagus_Muscularis
EUR-like	ENSG00000105372.6	RPS19	-0.484581	-0.0273096	0.627974	0.892465	Esophagus_Muscularis
EUR-like	ENSG00000156136.9	DCK	0.484561	0.0127848	0.627988	0.892465	Esophagus_Muscularis
EUR-like	ENSG00000134030.13	CTIF	0.484436	0.0157506	0.628076	0.892465	Esophagus_Muscularis
EUR-like	ENSG00000263004.1	RP11-166P13.3	-0.484251	-0.0106347	0.628208	0.892465	Esophagus_Muscularis
EUR-like	ENSG00000112309.10	B3GAT2	-0.483987	-0.0106987	0.628395	0.892465	Esophagus_Muscularis
EUR-like	ENSG00000274422.1	LL22NC03-2H8.5	-0.483954	-0.017907	0.628419	0.892465	Esophagus_Muscularis
EUR-like	ENSG00000125457.13	MIF4GD	-0.483943	-0.014573	0.628426	0.892465	Esophagus_Muscularis
EUR-like	ENSG00000112306.7	RPS12	-0.483569	-0.0170313	0.628692	0.892476	Esophagus_Muscularis
EUR-like	ENSG00000169246.16	NPIPB3	0.483552	0.00371127	0.628704	0.892476	Esophagus_Muscularis
EUR-like	ENSG00000154845.15	PPP4R1	-0.48314	-0.0177344	0.628996	0.892476	Esophagus_Muscularis
EUR-like	ENSG00000259511.2	UBE2Q2L	0.48312	0.00213666	0.62901	0.892476	Esophagus_Muscularis
EUR-like	ENSG00000171476.21	HOPX	0.483055	0.0285116	0.629056	0.892476	Esophagus_Muscularis
EUR-like	ENSG00000105808.17	RASA4	0.483013	0.00286329	0.629087	0.892476	Esophagus_Muscularis
EUR-like	ENSG00000146521.9	LINC01558	-0.48263	-0.0124626	0.629358	0.892575	Esophagus_Muscularis
EUR-like	ENSG00000090686.15	USP48	-0.482607	-0.0108867	0.629374	0.892575	Esophagus_Muscularis
EUR-like	ENSG00000010165.19	METTL13	-0.482223	-0.0771588	0.629648	0.892708	Esophagus_Muscularis
EUR-like	ENSG00000119943.12	PYROXD2	0.48217	0.00378911	0.629686	0.892708	Esophagus_Muscularis
EUR-like	ENSG00000152936.10	LMNTD1	-0.481993	-0.00983645	0.629811	0.892732	Esophagus_Muscularis
EUR-like	ENSG00000171928.13	TVP23B	0.481631	0.00262082	0.630068	0.892871	Esophagus_Muscularis
EUR-like	ENSG00000026297.15	RNASET2	0.481548	0.0111451	0.630127	0.892871	Esophagus_Muscularis
EUR-like	ENSG00000197479.6	PCDHB11	-0.480131	-0.00386656	0.631134	0.894027	Esophagus_Muscularis
EUR-like	ENSG00000182154.7	MRPL41	-0.480015	-0.00675242	0.631216	0.894027	Esophagus_Muscularis
EUR-like	ENSG00000172061.8	LRRC15	0.47994	0.00193168	0.63127	0.894027	Esophagus_Muscularis
EUR-like	ENSG00000140400.16	MAN2C1	-0.479106	-0.00231252	0.631864	0.894449	Esophagus_Muscularis
EUR-like	ENSG00000141446.10	ESCO1	-0.478994	-0.0116747	0.631943	0.894449	Esophagus_Muscularis
EUR-like	ENSG00000250506.7	CDK3	-0.47895	-0.00487215	0.631974	0.894449	Esophagus_Muscularis
EUR-like	ENSG00000116991.10	SIPA1L2	-0.478816	-0.0099351	0.632069	0.894449	Esophagus_Muscularis
EUR-like	ENSG00000104356.10	POP1	0.47873	0.0103216	0.632131	0.894449	Esophagus_Muscularis
EUR-like	ENSG00000116288.12	PARK7	-0.478553	-0.0120014	0.632257	0.894449	Esophagus_Muscularis
EUR-like	ENSG00000101282.8	RSPO4	0.478448	0.0119512	0.632332	0.894449	Esophagus_Muscularis
EUR-like	ENSG00000198715.11	GLMP	-0.478179	-0.0302858	0.632523	0.894565	Esophagus_Muscularis
EUR-like	ENSG00000140545.14	MFGE8	0.477759	0.0147442	0.632822	0.894833	Esophagus_Muscularis
EUR-like	ENSG00000184635.14	ZNF93	-0.477578	-0.0112132	0.632951	0.894862	Esophagus_Muscularis
EUR-like	ENSG00000123454.10	DBH	0.47733	0.00359526	0.633127	0.894957	Esophagus_Muscularis
EUR-like	ENSG00000172058.15	SERF1A	-0.476595	-0.00195334	0.633651	0.895414	Esophagus_Muscularis
EUR-like	ENSG00000135749.18	PCNX2	0.476569	0.0108433	0.633669	0.895414	Esophagus_Muscularis
EUR-like	ENSG00000102743.14	SLC25A15	0.476365	0.0035576	0.633814	0.895465	Esophagus_Muscularis
EUR-like	ENSG00000215252.11	GOLGA8B	-0.476075	-0.00679005	0.634021	0.895465	Esophagus_Muscularis
EUR-like	ENSG00000272905.1	RP11-265E18.1	0.475785	0.0116443	0.634228	0.895465	Esophagus_Muscularis
EUR-like	ENSG00000177628.15	GBA	0.475762	0.0150885	0.634244	0.895465	Esophagus_Muscularis
EUR-like	ENSG00000136235.15	GPNMB	-0.475752	-0.0237524	0.634251	0.895465	Esophagus_Muscularis
EUR-like	ENSG00000182132.13	KCNIP1	-0.475246	-0.0077293	0.634611	0.895819	Esophagus_Muscularis
EUR-like	ENSG00000158113.12	LRRC43	-0.47485	-0.00479812	0.634894	0.895845	Esophagus_Muscularis
EUR-like	ENSG00000166333.13	ILK	-0.474839	-0.0159131	0.634902	0.895845	Esophagus_Muscularis
EUR-like	ENSG00000162642.13	C1orf52	-0.474761	-0.00693569	0.634957	0.895845	Esophagus_Muscularis
EUR-like	ENSG00000155254.12	MARVELD1	-0.474255	-0.015666	0.635318	0.896199	Esophagus_Muscularis
EUR-like	ENSG00000230658.1	KLHL7-AS1	0.474057	0.00148586	0.635459	0.896245	Esophagus_Muscularis
EUR-like	ENSG00000231861.2	OR5K2	0.473337	0.00341682	0.635973	0.896751	Esophagus_Muscularis
EUR-like	ENSG00000217128.11	FNIP1	0.473247	0.0138661	0.636037	0.896751	Esophagus_Muscularis
EUR-like	ENSG00000175356.12	SCUBE2	0.472829	0.00325905	0.636335	0.896929	Esophagus_Muscularis
EUR-like	ENSG00000205362.11	MT1A	0.47267	0.0101625	0.636449	0.896929	Esophagus_Muscularis
EUR-like	ENSG00000184349.12	EFNA5	-0.47257	-0.0270591	0.63652	0.896929	Esophagus_Muscularis
EUR-like	ENSG00000183578.6	TNFAIP8L3	0.472381	0.0073622	0.636655	0.896929	Esophagus_Muscularis
EUR-like	ENSG00000214026.10	MRPL23	-0.472129	-0.00275584	0.636835	0.896929	Esophagus_Muscularis
EUR-like	ENSG00000182511.11	FES	0.47186	0.00895017	0.637027	0.896929	Esophagus_Muscularis
EUR-like	ENSG00000114841.17	DNAH1	0.471851	0.0159672	0.637033	0.896929	Esophagus_Muscularis
EUR-like	ENSG00000157470.11	FAM81A	-0.471271	-0.00888885	0.637447	0.896929	Esophagus_Muscularis
EUR-like	ENSG00000131409.12	LRRC4B	0.471172	0.0141596	0.637518	0.896929	Esophagus_Muscularis
EUR-like	ENSG00000184221.12	OLIG1	-0.471102	-0.00498688	0.637568	0.896929	Esophagus_Muscularis
EUR-like	ENSG00000100034.13	PPM1F	0.471044	0.0334437	0.637609	0.896929	Esophagus_Muscularis
EUR-like	ENSG00000172716.16	SLFN11	-0.470977	-0.00901613	0.637658	0.896929	Esophagus_Muscularis
EUR-like	ENSG00000105321.12	CCDC9	-0.470537	-0.0201045	0.637971	0.896929	Esophagus_Muscularis
EUR-like	ENSG00000128218.7	VPREB3	-0.470244	-0.00286762	0.638181	0.896929	Esophagus_Muscularis
EUR-like	ENSG00000118894.14	EEF2KMT	0.470219	0.0142675	0.638199	0.896929	Esophagus_Muscularis
EUR-like	ENSG00000101181.17	MTG2	-0.469982	-0.00402588	0.638368	0.896929	Esophagus_Muscularis
EUR-like	ENSG00000134313.15	KIDINS220	0.469944	0.012762	0.638395	0.896929	Esophagus_Muscularis
EUR-like	ENSG00000172137.18	CALB2	0.469828	0.0112245	0.638478	0.896929	Esophagus_Muscularis
EUR-like	ENSG00000165732.12	DDX21	0.469745	0.0336169	0.638537	0.896929	Esophagus_Muscularis
EUR-like	ENSG00000167671.11	UBXN6	0.46967	0.00383892	0.638591	0.896929	Esophagus_Muscularis
EUR-like	ENSG00000177963.14	RIC8A	0.469668	0.003158	0.638592	0.896929	Esophagus_Muscularis
EUR-like	ENSG00000005075.15	POLR2J	-0.469502	-0.0120936	0.638711	0.896929	Esophagus_Muscularis
EUR-like	ENSG00000269514.1	RP11-370I10.12	0.469423	0.0100305	0.638767	0.896929	Esophagus_Muscularis
EUR-like	ENSG00000124249.6	KCNK15	-0.469341	-0.0130802	0.638826	0.896929	Esophagus_Muscularis
EUR-like	ENSG00000114796.15	KLHL24	0.469134	0.0131907	0.638974	0.896929	Esophagus_Muscularis
EUR-like	ENSG00000042445.13	RETSAT	0.469087	0.00731086	0.639007	0.896929	Esophagus_Muscularis
EUR-like	ENSG00000225434.2	LINC01504	0.468851	0.00154916	0.639176	0.897012	Esophagus_Muscularis
EUR-like	ENSG00000183423.11	LRIT3	0.46865	0.00410557	0.63932	0.897061	Esophagus_Muscularis
EUR-like	ENSG00000143891.16	GALM	0.468328	0.0472329	0.63955	0.897231	Esophagus_Muscularis
EUR-like	ENSG00000127311.9	HELB	-0.467931	-0.00407513	0.639834	0.897332	Esophagus_Muscularis
EUR-like	ENSG00000105341.18	ATP5SL	-0.467858	-0.01068	0.639886	0.897332	Esophagus_Muscularis
EUR-like	ENSG00000228022.5	HCG20	0.467709	0.00373754	0.639992	0.897332	Esophagus_Muscularis
EUR-like	ENSG00000273551.1	RP11-616M22.11	-0.467614	-0.0122306	0.64006	0.897332	Esophagus_Muscularis
EUR-like	ENSG00000152669.8	CCNO	-0.467164	-0.00458794	0.640383	0.89738	Esophagus_Muscularis
EUR-like	ENSG00000060982.14	BCAT1	0.466988	0.00671899	0.640509	0.89738	Esophagus_Muscularis
EUR-like	ENSG00000024048.10	UBR2	-0.466845	-0.0110717	0.640611	0.89738	Esophagus_Muscularis
EUR-like	ENSG00000250658.1	RP11-138B4.1	0.466761	0.00452905	0.640671	0.89738	Esophagus_Muscularis
EUR-like	ENSG00000085840.12	ORC1	-0.466509	-0.00885468	0.640851	0.89738	Esophagus_Muscularis
EUR-like	ENSG00000107438.8	PDLIM1	-0.466438	-0.0144254	0.640902	0.89738	Esophagus_Muscularis
EUR-like	ENSG00000163331.11	DAPL1	0.466289	0.00434728	0.641008	0.89738	Esophagus_Muscularis
EUR-like	ENSG00000120675.5	DNAJC15	0.466282	0.00300321	0.641014	0.89738	Esophagus_Muscularis
EUR-like	ENSG00000151364.16	KCTD14	0.46619	0.00693905	0.641079	0.89738	Esophagus_Muscularis
EUR-like	ENSG00000109016.17	DHRS7B	0.465797	0.0104799	0.641361	0.897549	Esophagus_Muscularis
EUR-like	ENSG00000241697.4	TMEFF1	-0.465584	-0.0115753	0.641513	0.897549	Esophagus_Muscularis
EUR-like	ENSG00000105193.8	RPS16	-0.465414	-0.0159484	0.641635	0.897549	Esophagus_Muscularis
EUR-like	ENSG00000164066.12	INTU	-0.465062	-0.0168081	0.641887	0.897549	Esophagus_Muscularis
EUR-like	ENSG00000248810.1	RP11-362F19.1	0.465004	0.0058736	0.641928	0.897549	Esophagus_Muscularis
EUR-like	ENSG00000125743.10	SNRPD2	-0.464984	-0.0148022	0.641943	0.897549	Esophagus_Muscularis
EUR-like	ENSG00000165275.9	TRMT10B	-0.464825	-0.0143076	0.642057	0.897549	Esophagus_Muscularis
EUR-like	ENSG00000196109.6	ZNF676	-0.464699	-0.00503801	0.642147	0.897549	Esophagus_Muscularis
EUR-like	ENSG00000204394.12	VARS	-0.464631	-0.0161287	0.642196	0.897549	Esophagus_Muscularis
EUR-like	ENSG00000106327.12	TFR2	0.464492	0.0127459	0.642295	0.897549	Esophagus_Muscularis
EUR-like	ENSG00000143375.14	CGN	0.464055	0.00613005	0.642609	0.897835	Esophagus_Muscularis
EUR-like	ENSG00000173214.5	MFSD4B	-0.463747	-0.00478292	0.642829	0.897931	Esophagus_Muscularis
EUR-like	ENSG00000271109.1	CTC-523E23.11	0.463415	0.00431725	0.643067	0.897931	Esophagus_Muscularis
EUR-like	ENSG00000283633.1	AC005301.9	-0.46339	-0.00276323	0.643085	0.897931	Esophagus_Muscularis
EUR-like	ENSG00000075336.11	TIMM21	-0.463346	-0.0123223	0.643116	0.897931	Esophagus_Muscularis
EUR-like	ENSG00000123983.13	ACSL3	-0.462803	-0.0194558	0.643506	0.898323	Esophagus_Muscularis
EUR-like	ENSG00000163521.15	GLB1L	-0.4619	-0.00589544	0.644153	0.899011	Esophagus_Muscularis
EUR-like	ENSG00000172493.20	AFF1	0.461809	0.00823409	0.644218	0.899011	Esophagus_Muscularis
EUR-like	ENSG00000170509.11	HSD17B13	-0.461596	-0.00280683	0.644371	0.899072	Esophagus_Muscularis
EUR-like	ENSG00000270332.1	SMC2-AS1	0.460835	0.00900453	0.644917	0.89927	Esophagus_Muscularis
EUR-like	ENSG00000139044.10	B4GALNT3	0.460569	0.00801475	0.645108	0.89927	Esophagus_Muscularis
EUR-like	ENSG00000204882.3	GPR20	-0.460384	-0.00374339	0.645241	0.89927	Esophagus_Muscularis
EUR-like	ENSG00000134440.11	NARS	0.460323	0.0385671	0.645285	0.89927	Esophagus_Muscularis
EUR-like	ENSG00000063438.16	AHRR	-0.460213	-0.0111743	0.645363	0.89927	Esophagus_Muscularis
EUR-like	ENSG00000010803.16	SCMH1	-0.460154	-0.00753591	0.645406	0.89927	Esophagus_Muscularis
EUR-like	ENSG00000163138.18	PACRGL	-0.460062	-0.00457864	0.645472	0.89927	Esophagus_Muscularis
EUR-like	ENSG00000013523.9	ANGEL1	0.460003	0.00761088	0.645514	0.89927	Esophagus_Muscularis
EUR-like	ENSG00000116213.15	WRAP73	-0.459889	-0.0033253	0.645596	0.89927	Esophagus_Muscularis
EUR-like	ENSG00000108556.7	CHRNE	0.45987	0.00207582	0.64561	0.89927	Esophagus_Muscularis
EUR-like	ENSG00000166004.14	CEP295	0.459133	0.0280649	0.646139	0.89975	Esophagus_Muscularis
EUR-like	ENSG00000107521.18	HPS1	0.458992	0.00743237	0.64624	0.89975	Esophagus_Muscularis
EUR-like	ENSG00000272369.1	RP11-446N19.1	-0.458778	-0.00392898	0.646394	0.89975	Esophagus_Muscularis
EUR-like	ENSG00000233608.3	TWIST2	0.458623	0.00838258	0.646505	0.89975	Esophagus_Muscularis
EUR-like	ENSG00000154133.14	ROBO4	0.458493	0.0135943	0.646598	0.89975	Esophagus_Muscularis
EUR-like	ENSG00000118965.14	WDR35	0.458196	0.0203714	0.646812	0.89975	Esophagus_Muscularis
EUR-like	ENSG00000177600.8	RPLP2	-0.458177	-0.012086	0.646825	0.89975	Esophagus_Muscularis
EUR-like	ENSG00000105723.11	GSK3A	-0.458167	-0.0387651	0.646832	0.89975	Esophagus_Muscularis
EUR-like	ENSG00000153207.14	AHCTF1	0.457883	0.00419006	0.647036	0.899796	Esophagus_Muscularis
EUR-like	ENSG00000160999.10	SH2B2	0.457815	0.0149444	0.647085	0.899796	Esophagus_Muscularis
EUR-like	ENSG00000281912.1	LINC01144	-0.457234	-0.0193323	0.647503	0.900224	Esophagus_Muscularis
EUR-like	ENSG00000170542.5	SERPINB9	0.457065	0.00674278	0.647624	0.90024	Esophagus_Muscularis
EUR-like	ENSG00000185252.18	ZNF74	-0.456291	-0.0378956	0.64818	0.9007	Esophagus_Muscularis
EUR-like	ENSG00000162694.13	EXTL2	-0.456147	-0.0117798	0.648284	0.9007	Esophagus_Muscularis
EUR-like	ENSG00000185163.9	DDX51	0.455986	0.00838196	0.6484	0.9007	Esophagus_Muscularis
EUR-like	ENSG00000234817.2	RP3-400B16.1	-0.455887	-0.0186887	0.648472	0.9007	Esophagus_Muscularis
EUR-like	ENSG00000197124.11	ZNF682	0.45582	0.00754919	0.64852	0.9007	Esophagus_Muscularis
EUR-like	ENSG00000182552.14	RWDD4	0.455578	0.0134199	0.648694	0.9007	Esophagus_Muscularis
EUR-like	ENSG00000167106.11	FAM102A	-0.455536	-0.0181058	0.648724	0.9007	Esophagus_Muscularis
EUR-like	ENSG00000197813.5	CTC-301O7.4	-0.455299	-0.014082	0.648894	0.900784	Esophagus_Muscularis
EUR-like	ENSG00000184967.6	NOC4L	0.455077	0.00756874	0.649054	0.900853	Esophagus_Muscularis
EUR-like	ENSG00000143622.10	RIT1	0.454609	0.00550972	0.64939	0.90093	Esophagus_Muscularis
EUR-like	ENSG00000134256.12	CD101	0.454545	0.00613178	0.649437	0.90093	Esophagus_Muscularis
EUR-like	ENSG00000004700.15	RECQL	-0.454424	-0.0111863	0.649524	0.90093	Esophagus_Muscularis
EUR-like	ENSG00000115946.7	PNO1	-0.454389	-0.0368473	0.649549	0.90093	Esophagus_Muscularis
EUR-like	ENSG00000115306.15	SPTBN1	0.453773	0.00866898	0.649993	0.901393	Esophagus_Muscularis
EUR-like	ENSG00000105662.15	CRTC1	0.453241	0.0109849	0.650375	0.901423	Esophagus_Muscularis
EUR-like	ENSG00000089006.16	SNX5	-0.453204	-0.00569987	0.650402	0.901423	Esophagus_Muscularis
EUR-like	ENSG00000225413.2	AP000345.4	0.452892	0.00563583	0.650627	0.901423	Esophagus_Muscularis
EUR-like	ENSG00000273036.2	FAM95C	-0.452886	-0.00566427	0.65063	0.901423	Esophagus_Muscularis
EUR-like	ENSG00000237595.3	RP11-112L6.3	0.452854	0.00998111	0.650654	0.901423	Esophagus_Muscularis
EUR-like	ENSG00000177359.17	OVOS2	0.452827	0.00972816	0.650673	0.901423	Esophagus_Muscularis
EUR-like	ENSG00000124380.10	SNRNP27	0.452348	0.0145607	0.651018	0.901633	Esophagus_Muscularis
EUR-like	ENSG00000148175.12	STOM	-0.452195	-0.0115503	0.651128	0.901633	Esophagus_Muscularis
EUR-like	ENSG00000023608.4	SNAPC1	-0.452158	-0.00525003	0.651155	0.901633	Esophagus_Muscularis
EUR-like	ENSG00000099949.18	LZTR1	-0.451004	-0.00617532	0.651987	0.902618	Esophagus_Muscularis
EUR-like	ENSG00000137968.16	SLC44A5	-0.450866	-0.00288752	0.652086	0.902618	Esophagus_Muscularis
EUR-like	ENSG00000164778.4	EN2	0.45005	0.00507066	0.652675	0.902813	Esophagus_Muscularis
EUR-like	ENSG00000188958.9	UTS2B	0.449964	0.00438224	0.652736	0.902813	Esophagus_Muscularis
EUR-like	ENSG00000135750.14	KCNK1	0.449899	0.00559353	0.652783	0.902813	Esophagus_Muscularis
EUR-like	ENSG00000155229.20	MMS19	0.449557	0.0181476	0.65303	0.902813	Esophagus_Muscularis
EUR-like	ENSG00000214087.8	ARL16	0.449513	0.00152016	0.653062	0.902813	Esophagus_Muscularis
EUR-like	ENSG00000168522.12	FNTA	0.449359	0.0111481	0.653172	0.902813	Esophagus_Muscularis
EUR-like	ENSG00000169762.16	TAPT1	-0.449215	-0.0140253	0.653276	0.902813	Esophagus_Muscularis
EUR-like	ENSG00000131669.9	NINJ1	0.449117	0.00476126	0.653347	0.902813	Esophagus_Muscularis
EUR-like	ENSG00000107679.14	PLEKHA1	-0.448997	-0.0116121	0.653434	0.902813	Esophagus_Muscularis
EUR-like	ENSG00000121940.15	CLCC1	0.448928	0.0184337	0.653483	0.902813	Esophagus_Muscularis
EUR-like	ENSG00000215241.3	RP11-266K4.9	-0.448899	-0.0388685	0.653505	0.902813	Esophagus_Muscularis
EUR-like	ENSG00000101367.8	MAPRE1	0.448838	0.0127436	0.653549	0.902813	Esophagus_Muscularis
EUR-like	ENSG00000106628.10	POLD2	-0.448318	-0.00792684	0.653924	0.903046	Esophagus_Muscularis
EUR-like	ENSG00000124126.13	PREX1	-0.448299	-0.0108274	0.653937	0.903046	Esophagus_Muscularis
EUR-like	ENSG00000272335.1	RP11-53O19.3	0.448142	0.0169717	0.654051	0.903051	Esophagus_Muscularis
EUR-like	ENSG00000138593.8	SECISBP2L	0.447646	0.0285792	0.654409	0.903393	Esophagus_Muscularis
EUR-like	ENSG00000268388.5	FENDRR	0.446683	0.0106862	0.655104	0.904076	Esophagus_Muscularis
EUR-like	ENSG00000167653.4	PSCA	-0.446549	-0.00710228	0.655201	0.904076	Esophagus_Muscularis
EUR-like	ENSG00000111647.12	UHRF1BP1L	0.446425	0.0224395	0.65529	0.904076	Esophagus_Muscularis
EUR-like	ENSG00000105576.15	TNPO2	0.44619	0.0120764	0.65546	0.904076	Esophagus_Muscularis
EUR-like	ENSG00000135506.15	OS9	-0.446157	-0.0115712	0.655484	0.904076	Esophagus_Muscularis
EUR-like	ENSG00000204610.12	TRIM15	-0.445999	-0.018933	0.655598	0.904076	Esophagus_Muscularis
EUR-like	ENSG00000112053.13	SLC26A8	0.445478	0.00450987	0.655974	0.904076	Esophagus_Muscularis
EUR-like	ENSG00000123427.16	METTL21B	0.445463	0.00310723	0.655985	0.904076	Esophagus_Muscularis
EUR-like	ENSG00000146411.5	SLC2A12	0.445382	0.009629	0.656044	0.904076	Esophagus_Muscularis
EUR-like	ENSG00000118785.13	SPP1	-0.445345	-0.00684512	0.65607	0.904076	Esophagus_Muscularis
EUR-like	ENSG00000140470.13	ADAMTS17	-0.445281	-0.00941262	0.656116	0.904076	Esophagus_Muscularis
EUR-like	ENSG00000235750.9	KIAA0040	0.445067	0.00806951	0.656271	0.904137	Esophagus_Muscularis
EUR-like	ENSG00000139914.6	FITM1	0.444819	0.0119749	0.656451	0.904233	Esophagus_Muscularis
EUR-like	ENSG00000160013.8	PTGIR	0.444452	0.0131245	0.656715	0.904429	Esophagus_Muscularis
EUR-like	ENSG00000142621.19	FHAD1	-0.444316	-0.00657971	0.656814	0.904429	Esophagus_Muscularis
EUR-like	ENSG00000189114.6	BLOC1S3	-0.444121	-0.0266866	0.656955	0.904472	Esophagus_Muscularis
EUR-like	ENSG00000171243.7	SOSTDC1	-0.443828	-0.006607	0.657167	0.904611	Esophagus_Muscularis
EUR-like	ENSG00000163464.7	CXCR1	0.443492	0.011915	0.65741	0.904794	Esophagus_Muscularis
EUR-like	ENSG00000147676.13	MAL2	0.442971	0.00342662	0.657787	0.904989	Esophagus_Muscularis
EUR-like	ENSG00000186994.11	KANK3	0.442945	0.0177816	0.657806	0.904989	Esophagus_Muscularis
EUR-like	ENSG00000122550.17	KLHL7	-0.442838	-0.018297	0.657883	0.904989	Esophagus_Muscularis
EUR-like	ENSG00000242866.9	STRC	0.442255	0.0050468	0.658305	0.905379	Esophagus_Muscularis
EUR-like	ENSG00000167034.9	NKX3-1	-0.442073	-0.0104927	0.658436	0.905379	Esophagus_Muscularis
EUR-like	ENSG00000139697.13	SBNO1	0.441988	0.0174573	0.658498	0.905379	Esophagus_Muscularis
EUR-like	ENSG00000177951.17	BET1L	-0.441529	-0.00745326	0.65883	0.905542	Esophagus_Muscularis
EUR-like	ENSG00000101213.6	PTK6	-0.441519	-0.00647515	0.658837	0.905542	Esophagus_Muscularis
EUR-like	ENSG00000227533.5	SLC2A1-AS1	-0.441364	-0.00192997	0.658949	0.905545	Esophagus_Muscularis
EUR-like	ENSG00000125753.13	VASP	0.440725	0.0223836	0.659412	0.905804	Esophagus_Muscularis
EUR-like	ENSG00000259363.5	CTD-2054N24.2	-0.440668	-0.00138123	0.659454	0.905804	Esophagus_Muscularis
EUR-like	ENSG00000109758.8	HGFAC	-0.440646	-0.00670178	0.659469	0.905804	Esophagus_Muscularis
EUR-like	ENSG00000147724.11	FAM135B	0.440294	0.00435526	0.659724	0.905865	Esophagus_Muscularis
EUR-like	ENSG00000115419.12	GLS	-0.440279	-0.00744405	0.659735	0.905865	Esophagus_Muscularis
EUR-like	ENSG00000105698.15	USF2	-0.439866	-0.0132535	0.660034	0.906124	Esophagus_Muscularis
EUR-like	ENSG00000000971.15	CFH	-0.439521	-0.00822047	0.660284	0.906316	Esophagus_Muscularis
EUR-like	ENSG00000104064.16	GABPB1	0.439238	0.00504049	0.660489	0.906446	Esophagus_Muscularis
EUR-like	ENSG00000113810.15	SMC4	0.438669	0.00660771	0.660902	0.90686	Esophagus_Muscularis
EUR-like	ENSG00000122591.11	FAM126A	0.438505	0.0062377	0.66102	0.90687	Esophagus_Muscularis
EUR-like	ENSG00000133706.17	LARS	0.438333	0.00340916	0.661145	0.906877	Esophagus_Muscularis
EUR-like	ENSG00000182986.12	ZNF320	0.438193	0.00174576	0.661246	0.906877	Esophagus_Muscularis
EUR-like	ENSG00000107371.12	EXOSC3	-0.437982	-0.0120683	0.661399	0.906897	Esophagus_Muscularis
EUR-like	ENSG00000112041.12	TULP1	-0.43784	-0.00578458	0.661502	0.906897	Esophagus_Muscularis
EUR-like	ENSG00000260423.1	RP13-735L24.1	-0.437716	-0.00341542	0.661592	0.906897	Esophagus_Muscularis
EUR-like	ENSG00000112701.17	SENP6	0.436841	0.0150051	0.662227	0.907615	Esophagus_Muscularis
EUR-like	ENSG00000108819.10	PPP1R9B	-0.436647	-0.0158908	0.662368	0.907645	Esophagus_Muscularis
EUR-like	ENSG00000122882.10	ECD	0.436505	0.00931158	0.66247	0.907645	Esophagus_Muscularis
EUR-like	ENSG00000160877.5	NACC1	-0.436069	-0.0163496	0.662787	0.907866	Esophagus_Muscularis
EUR-like	ENSG00000164220.6	F2RL2	-0.435978	-0.00441157	0.662853	0.907866	Esophagus_Muscularis
EUR-like	ENSG00000144136.10	SLC20A1	-0.435652	-0.0129252	0.663089	0.907981	Esophagus_Muscularis
EUR-like	ENSG00000111816.7	FRK	0.435435	0.00407164	0.663247	0.907981	Esophagus_Muscularis
EUR-like	ENSG00000176490.4	DIRAS1	-0.435256	-0.00986933	0.663377	0.907981	Esophagus_Muscularis
EUR-like	ENSG00000103326.11	CAPN15	0.435252	0.0159053	0.66338	0.907981	Esophagus_Muscularis
EUR-like	ENSG00000182667.14	NTM	-0.435096	-0.00985323	0.663493	0.907984	Esophagus_Muscularis
EUR-like	ENSG00000047932.13	GOPC	-0.434692	-0.00959391	0.663786	0.908233	Esophagus_Muscularis
EUR-like	ENSG00000108759.3	KRT32	0.434101	0.00611676	0.664215	0.908669	Esophagus_Muscularis
EUR-like	ENSG00000166900.15	STX3	-0.433806	-0.0136249	0.664429	0.908811	Esophagus_Muscularis
EUR-like	ENSG00000133983.14	COX16	0.433449	0.00442278	0.664689	0.908873	Esophagus_Muscularis
EUR-like	ENSG00000165995.18	CACNB2	-0.433439	-0.0153772	0.664696	0.908873	Esophagus_Muscularis
EUR-like	ENSG00000007171.16	NOS2	0.433077	0.00165051	0.664959	0.90908	Esophagus_Muscularis
EUR-like	ENSG00000224950.2	RP5-1086K13.1	-0.432611	-0.0156524	0.665298	0.909122	Esophagus_Muscularis
EUR-like	ENSG00000127419.16	TMEM175	-0.432585	-0.0124279	0.665317	0.909122	Esophagus_Muscularis
EUR-like	ENSG00000108352.11	RAPGEFL1	0.432577	0.00370967	0.665322	0.909122	Esophagus_Muscularis
EUR-like	ENSG00000085514.15	PILRA	0.431784	0.00157562	0.665898	0.909758	Esophagus_Muscularis
EUR-like	ENSG00000140319.10	SRP14	0.431557	0.00649008	0.666063	0.909831	Esophagus_Muscularis
EUR-like	ENSG00000159267.14	HLCS	0.431342	0.00503162	0.666219	0.909893	Esophagus_Muscularis
EUR-like	ENSG00000127252.5	HRASLS	-0.43074	-0.023794	0.666658	0.910238	Esophagus_Muscularis
EUR-like	ENSG00000249693.2	THEGL	-0.430663	-0.00453616	0.666713	0.910238	Esophagus_Muscularis
EUR-like	ENSG00000174576.9	NPAS4	0.430537	0.0250438	0.666805	0.910238	Esophagus_Muscularis
EUR-like	ENSG00000189171.14	S100A13	-0.43015	-0.0134171	0.667086	0.910471	Esophagus_Muscularis
EUR-like	ENSG00000178202.12	KDELC2	0.428698	0.00542924	0.668143	0.911747	Esophagus_Muscularis
EUR-like	ENSG00000163389.10	POGLUT1	0.42856	0.00220326	0.668244	0.911747	Esophagus_Muscularis
EUR-like	ENSG00000168958.19	MFF	0.428263	0.00837223	0.66846	0.911796	Esophagus_Muscularis
EUR-like	ENSG00000181830.8	SLC35C1	-0.428181	-0.015537	0.668519	0.911796	Esophagus_Muscularis
EUR-like	ENSG00000273473.1	LL09NC01-139C3.1	-0.428051	-0.00688359	0.668614	0.911796	Esophagus_Muscularis
EUR-like	ENSG00000099875.14	MKNK2	0.427682	0.018956	0.668883	0.912012	Esophagus_Muscularis
EUR-like	ENSG00000163520.13	FBLN2	-0.427351	-0.0148046	0.669123	0.912131	Esophagus_Muscularis
EUR-like	ENSG00000167549.18	CORO6	0.426717	0.0127555	0.669586	0.912131	Esophagus_Muscularis
EUR-like	ENSG00000213380.14	COG8	-0.426452	-0.0109264	0.669778	0.912131	Esophagus_Muscularis
EUR-like	ENSG00000120328.6	PCDHB12	0.426296	0.00236977	0.669892	0.912131	Esophagus_Muscularis
EUR-like	ENSG00000274386.5	TMEM269	-0.426275	-0.00732837	0.669907	0.912131	Esophagus_Muscularis
EUR-like	ENSG00000109265.13	KIAA1211	-0.426256	-0.00608819	0.669921	0.912131	Esophagus_Muscularis
EUR-like	ENSG00000168228.14	ZCCHC4	-0.426239	-0.0103929	0.669933	0.912131	Esophagus_Muscularis
EUR-like	ENSG00000115561.15	CHMP3	-0.426197	-0.00812083	0.669965	0.912131	Esophagus_Muscularis
EUR-like	ENSG00000164404.8	GDF9	-0.426187	-0.00341059	0.669972	0.912131	Esophagus_Muscularis
EUR-like	ENSG00000108381.10	ASPA	0.425793	0.0211832	0.670259	0.912189	Esophagus_Muscularis
EUR-like	ENSG00000158623.14	COPG2	-0.425412	-0.00468536	0.670536	0.912189	Esophagus_Muscularis
EUR-like	ENSG00000262075.3	DKFZP434A062	0.425408	0.00621662	0.670539	0.912189	Esophagus_Muscularis
EUR-like	ENSG00000135744.7	AGT	0.425384	0.00533731	0.670557	0.912189	Esophagus_Muscularis
EUR-like	ENSG00000048649.13	RSF1	0.425316	0.0299805	0.670606	0.912189	Esophagus_Muscularis
EUR-like	ENSG00000074201.8	CLNS1A	-0.425213	-0.00986106	0.670682	0.912189	Esophagus_Muscularis
EUR-like	ENSG00000172594.12	SMPDL3A	0.42469	0.00793082	0.671063	0.912388	Esophagus_Muscularis
EUR-like	ENSG00000184470.20	TXNRD2	0.424266	0.00931771	0.671372	0.912388	Esophagus_Muscularis
EUR-like	ENSG00000138463.8	DIRC2	-0.424026	-0.0129184	0.671547	0.912388	Esophagus_Muscularis
EUR-like	ENSG00000130640.13	TUBGCP2	0.423908	0.00589558	0.671633	0.912388	Esophagus_Muscularis
EUR-like	ENSG00000145113.21	MUC4	-0.423725	-0.00288812	0.671766	0.912388	Esophagus_Muscularis
EUR-like	ENSG00000182580.2	EPHB3	0.423718	0.0164439	0.671771	0.912388	Esophagus_Muscularis
EUR-like	ENSG00000247624.6	CPEB2-AS1	0.423667	0.00823396	0.671809	0.912388	Esophagus_Muscularis
EUR-like	ENSG00000243819.4	RN7SL832P	-0.423366	-0.0056801	0.672029	0.912388	Esophagus_Muscularis
EUR-like	ENSG00000132975.7	GPR12	0.423032	0.00787624	0.672272	0.912388	Esophagus_Muscularis
EUR-like	ENSG00000116663.10	FBXO6	0.423023	0.00684661	0.672279	0.912388	Esophagus_Muscularis
EUR-like	ENSG00000204588.5	LINC01123	-0.422905	-0.00559764	0.672365	0.912388	Esophagus_Muscularis
EUR-like	ENSG00000100483.13	VCPKMT	0.422823	0.00426504	0.672424	0.912388	Esophagus_Muscularis
EUR-like	ENSG00000151657.11	KIN	0.422766	0.00736056	0.672466	0.912388	Esophagus_Muscularis
EUR-like	ENSG00000084207.15	GSTP1	-0.422637	-0.00462422	0.67256	0.912388	Esophagus_Muscularis
EUR-like	ENSG00000249715.10	FER1L5	-0.422441	-0.0109462	0.672703	0.912388	Esophagus_Muscularis
EUR-like	ENSG00000204152.10	TIMM23B	-0.422277	-0.00732784	0.672822	0.912388	Esophagus_Muscularis
EUR-like	ENSG00000203999.8	LINC01270	0.422153	0.00697006	0.672913	0.912388	Esophagus_Muscularis
EUR-like	ENSG00000100784.10	RPS6KA5	-0.422132	-0.0199438	0.672928	0.912388	Esophagus_Muscularis
EUR-like	ENSG00000258701.1	LINC00638	-0.422114	-0.00291187	0.672942	0.912388	Esophagus_Muscularis
EUR-like	ENSG00000139946.9	PELI2	0.421401	0.00634112	0.673462	0.912533	Esophagus_Muscularis
EUR-like	ENSG00000144649.8	FAM198A	-0.421278	-0.00778403	0.673552	0.912533	Esophagus_Muscularis
EUR-like	ENSG00000180425.11	C11orf71	-0.421087	-0.0096701	0.673692	0.912533	Esophagus_Muscularis
EUR-like	ENSG00000161016.17	RPL8	-0.421051	-0.00358197	0.673718	0.912533	Esophagus_Muscularis
EUR-like	ENSG00000151229.12	SLC2A13	-0.42105	-0.00894471	0.673718	0.912533	Esophagus_Muscularis
EUR-like	ENSG00000180801.13	ARSJ	-0.420609	-0.0125451	0.67404	0.912533	Esophagus_Muscularis
EUR-like	ENSG00000198860.11	TSEN15	0.420565	0.00959686	0.674072	0.912533	Esophagus_Muscularis
EUR-like	ENSG00000114698.14	PLSCR4	-0.420466	-0.00657607	0.674145	0.912533	Esophagus_Muscularis
EUR-like	ENSG00000145901.14	TNIP1	0.420373	0.0157034	0.674213	0.912533	Esophagus_Muscularis
EUR-like	ENSG00000229891.1	LINC01315	-0.42031	-0.0119087	0.674259	0.912533	Esophagus_Muscularis
EUR-like	ENSG00000139620.12	KANSL2	0.420119	0.00579346	0.674398	0.912533	Esophagus_Muscularis
EUR-like	ENSG00000130529.15	TRPM4	0.419632	0.00447022	0.674754	0.912533	Esophagus_Muscularis
EUR-like	ENSG00000177994.15	C2orf73	-0.419578	-0.0162755	0.674794	0.912533	Esophagus_Muscularis
EUR-like	ENSG00000187736.12	NHEJ1	0.419338	0.0205509	0.674969	0.912533	Esophagus_Muscularis
EUR-like	ENSG00000124701.5	APOBEC2	-0.419251	-0.00475154	0.675033	0.912533	Esophagus_Muscularis
EUR-like	ENSG00000148143.12	ZNF462	-0.419047	-0.0041918	0.675182	0.912533	Esophagus_Muscularis
EUR-like	ENSG00000198498.9	TMA16	-0.419011	-0.00958066	0.675208	0.912533	Esophagus_Muscularis
EUR-like	ENSG00000122779.17	TRIM24	0.418992	0.0225437	0.675222	0.912533	Esophagus_Muscularis
EUR-like	ENSG00000088992.17	TESC	-0.418934	-0.00669466	0.675264	0.912533	Esophagus_Muscularis
EUR-like	ENSG00000143079.14	CTTNBP2NL	0.418793	0.0052134	0.675368	0.912533	Esophagus_Muscularis
EUR-like	ENSG00000182165.17	TP53TG1	-0.418768	-0.0104499	0.675386	0.912533	Esophagus_Muscularis
EUR-like	ENSG00000162373.12	BEND5	0.41849	0.00897274	0.675589	0.912657	Esophagus_Muscularis
EUR-like	ENSG00000175497.16	DPP10	0.417893	0.0127271	0.676025	0.91307	Esophagus_Muscularis
EUR-like	ENSG00000115657.12	ABCB6	0.41735	0.0069912	0.676422	0.91307	Esophagus_Muscularis
EUR-like	ENSG00000134955.11	SLC37A2	-0.417336	-0.00947883	0.676433	0.91307	Esophagus_Muscularis
EUR-like	ENSG00000224877.3	NDUFAF8	0.417298	0.00707862	0.67646	0.91307	Esophagus_Muscularis
EUR-like	ENSG00000198690.9	FAN1	0.41687	0.0333475	0.676774	0.91307	Esophagus_Muscularis
EUR-like	ENSG00000117859.18	OSBPL9	-0.41682	-0.012918	0.67681	0.91307	Esophagus_Muscularis
EUR-like	ENSG00000119969.14	HELLS	-0.416636	-0.0166101	0.676945	0.91307	Esophagus_Muscularis
EUR-like	ENSG00000255837.1	TAS2R20	-0.416311	-0.00373189	0.677182	0.91307	Esophagus_Muscularis
EUR-like	ENSG00000164855.15	TMEM184A	0.416305	0.00437235	0.677187	0.91307	Esophagus_Muscularis
EUR-like	ENSG00000224132.2	AC112715.2	-0.416038	-0.00673067	0.677382	0.91307	Esophagus_Muscularis
EUR-like	ENSG00000025772.7	TOMM34	0.416024	0.0136419	0.677392	0.91307	Esophagus_Muscularis
EUR-like	ENSG00000070476.14	ZXDC	0.415959	0.00227766	0.67744	0.91307	Esophagus_Muscularis
EUR-like	ENSG00000134864.10	GGACT	-0.415958	-0.0327651	0.677441	0.91307	Esophagus_Muscularis
EUR-like	ENSG00000244509.3	APOBEC3C	-0.41594	-0.00564695	0.677454	0.91307	Esophagus_Muscularis
EUR-like	ENSG00000272922.1	RP11-329B9.5	0.415757	0.0108219	0.677588	0.913101	Esophagus_Muscularis
EUR-like	ENSG00000174744.13	BRMS1	0.415187	0.0247329	0.678005	0.913366	Esophagus_Muscularis
EUR-like	ENSG00000116574.5	RHOU	-0.415027	-0.00933198	0.678122	0.913366	Esophagus_Muscularis
EUR-like	ENSG00000198576.3	ARC	0.414792	0.00473248	0.678294	0.913366	Esophagus_Muscularis
EUR-like	ENSG00000267466.1	RP11-13K12.5	0.414628	0.0138312	0.678415	0.913366	Esophagus_Muscularis
EUR-like	ENSG00000259417.2	LINC01314	0.414613	0.0073342	0.678425	0.913366	Esophagus_Muscularis
EUR-like	ENSG00000272667.1	RP11-395A13.2	0.414575	0.0064353	0.678453	0.913366	Esophagus_Muscularis
EUR-like	ENSG00000249476.1	CTD-2587M2.1	-0.414407	-0.00291665	0.678576	0.913382	Esophagus_Muscularis
EUR-like	ENSG00000172458.4	IL17D	-0.413944	-0.00417287	0.678915	0.913689	Esophagus_Muscularis
EUR-like	ENSG00000175348.10	TMEM9B	0.413566	0.0114683	0.679192	0.913911	Esophagus_Muscularis
EUR-like	ENSG00000112851.14	ERBIN	0.412609	0.030178	0.679893	0.91441	Esophagus_Muscularis
EUR-like	ENSG00000196220.15	SRGAP3	0.412215	0.00272962	0.680182	0.91441	Esophagus_Muscularis
EUR-like	ENSG00000178952.10	TUFM	0.412208	0.00466127	0.680187	0.91441	Esophagus_Muscularis
EUR-like	ENSG00000178381.11	ZFAND2A	-0.411853	-0.0024743	0.680447	0.91441	Esophagus_Muscularis
EUR-like	ENSG00000213462.4	ERV3-1	-0.411773	-0.00202573	0.680506	0.91441	Esophagus_Muscularis
EUR-like	ENSG00000213077.5	FAM106A	0.41173	0.00135475	0.680538	0.91441	Esophagus_Muscularis
EUR-like	ENSG00000147364.16	FBXO25	0.411556	0.0104715	0.680665	0.91441	Esophagus_Muscularis
EUR-like	ENSG00000188878.19	FBF1	0.411514	0.0024314	0.680696	0.91441	Esophagus_Muscularis
EUR-like	ENSG00000167468.16	GPX4	0.411093	0.00506813	0.681005	0.91441	Esophagus_Muscularis
EUR-like	ENSG00000169715.14	MT1E	0.41104	0.00526603	0.681043	0.91441	Esophagus_Muscularis
EUR-like	ENSG00000148671.13	ADIRF	0.410854	0.00549696	0.68118	0.91441	Esophagus_Muscularis
EUR-like	ENSG00000231500.6	RPS18	0.410617	0.00356398	0.681354	0.91441	Esophagus_Muscularis
EUR-like	ENSG00000172057.9	ORMDL3	0.410517	0.00620415	0.681427	0.91441	Esophagus_Muscularis
EUR-like	ENSG00000238243.3	OR2W3	-0.410431	-0.00498976	0.68149	0.91441	Esophagus_Muscularis
EUR-like	ENSG00000164398.12	ACSL6	-0.410393	-0.00269592	0.681518	0.91441	Esophagus_Muscularis
EUR-like	ENSG00000171649.11	ZIK1	0.410176	0.009239	0.681677	0.91441	Esophagus_Muscularis
EUR-like	ENSG00000170584.10	NUDCD2	-0.409963	-0.0104287	0.681833	0.91441	Esophagus_Muscularis
EUR-like	ENSG00000272217.1	XXbac-BPG157A10.21	0.409757	0.00857487	0.681984	0.91441	Esophagus_Muscularis
EUR-like	ENSG00000123892.11	RAB38	-0.409537	-0.00389867	0.682146	0.91441	Esophagus_Muscularis
EUR-like	ENSG00000183780.12	SLC35F3	-0.409409	-0.00395565	0.682239	0.91441	Esophagus_Muscularis
EUR-like	ENSG00000106066.14	CPVL	0.409219	0.00333009	0.682379	0.91441	Esophagus_Muscularis
EUR-like	ENSG00000132604.10	TERF2	0.409038	0.0110166	0.682512	0.91441	Esophagus_Muscularis
EUR-like	ENSG00000183454.16	GRIN2A	-0.408697	-0.00905179	0.682762	0.91441	Esophagus_Muscularis
EUR-like	ENSG00000034239.10	EFCAB1	0.408694	0.00179938	0.682764	0.91441	Esophagus_Muscularis
EUR-like	ENSG00000127472.10	PLA2G5	0.408622	0.00382796	0.682817	0.91441	Esophagus_Muscularis
EUR-like	ENSG00000112584.13	FAM120B	-0.408574	-0.00796491	0.682852	0.91441	Esophagus_Muscularis
EUR-like	ENSG00000107338.9	SHB	0.408453	0.0104271	0.682941	0.91441	Esophagus_Muscularis
EUR-like	ENSG00000119403.13	PHF19	0.408367	0.0059185	0.683004	0.91441	Esophagus_Muscularis
EUR-like	ENSG00000154153.13	FAM134B	0.408333	0.0221446	0.68303	0.91441	Esophagus_Muscularis
EUR-like	ENSG00000254004.6	ZNF260	0.4079	0.00673323	0.683347	0.91441	Esophagus_Muscularis
EUR-like	ENSG00000106692.13	FKTN	-0.407769	-0.00800969	0.683443	0.91441	Esophagus_Muscularis
EUR-like	ENSG00000129028.8	THAP10	-0.407645	-0.023959	0.683534	0.91441	Esophagus_Muscularis
EUR-like	ENSG00000115947.13	ORC4	0.407373	0.00501093	0.683734	0.91441	Esophagus_Muscularis
EUR-like	ENSG00000136051.13	WASHC4	0.407231	0.00742623	0.683839	0.91441	Esophagus_Muscularis
EUR-like	ENSG00000182240.15	BACE2	0.407184	0.010082	0.683873	0.91441	Esophagus_Muscularis
EUR-like	ENSG00000100445.17	SDR39U1	-0.407021	-0.023385	0.683993	0.91441	Esophagus_Muscularis
EUR-like	ENSG00000138792.9	ENPEP	0.40693	0.00337761	0.684059	0.91441	Esophagus_Muscularis
EUR-like	ENSG00000186854.10	TRABD2A	-0.406864	-0.00368836	0.684108	0.91441	Esophagus_Muscularis
EUR-like	ENSG00000100625.8	SIX4	-0.406645	-0.0117935	0.684269	0.91441	Esophagus_Muscularis
EUR-like	ENSG00000181007.8	ZFP82	-0.406586	-0.0192281	0.684312	0.91441	Esophagus_Muscularis
EUR-like	ENSG00000074842.7	MYDGF	-0.40636	-0.0180873	0.684478	0.91441	Esophagus_Muscularis
EUR-like	ENSG00000138131.3	LOXL4	0.406108	0.00415461	0.684663	0.91441	Esophagus_Muscularis
EUR-like	ENSG00000167842.15	MIS12	0.405901	0.00306579	0.684816	0.91441	Esophagus_Muscularis
EUR-like	ENSG00000238005.2	RP11-443B7.1	0.405669	0.00437402	0.684986	0.91441	Esophagus_Muscularis
EUR-like	ENSG00000091947.9	TMEM101	0.405574	0.0122592	0.685056	0.91441	Esophagus_Muscularis
EUR-like	ENSG00000277186.1	RP13-554M15.8	0.405555	0.00698824	0.68507	0.91441	Esophagus_Muscularis
EUR-like	ENSG00000159713.10	TPPP3	-0.405544	-0.0131094	0.685078	0.91441	Esophagus_Muscularis
EUR-like	ENSG00000164919.10	COX6C	-0.405316	-0.0166373	0.685245	0.91441	Esophagus_Muscularis
EUR-like	ENSG00000163586.9	FABP1	0.405184	0.00263785	0.685342	0.91441	Esophagus_Muscularis
EUR-like	ENSG00000115468.11	EFHD1	-0.40516	-0.00612408	0.68536	0.91441	Esophagus_Muscularis
EUR-like	ENSG00000226091.7	LINC00937	-0.405057	-0.00411967	0.685436	0.91441	Esophagus_Muscularis
EUR-like	ENSG00000198542.13	ITGBL1	-0.404957	-0.00614959	0.685509	0.91441	Esophagus_Muscularis
EUR-like	ENSG00000061455.10	PRDM6	-0.404835	-0.00644272	0.685599	0.91441	Esophagus_Muscularis
EUR-like	ENSG00000118308.15	LRMP	-0.404829	-0.00351708	0.685603	0.91441	Esophagus_Muscularis
EUR-like	ENSG00000170379.19	TCAF2	-0.404508	-0.00585062	0.685839	0.91441	Esophagus_Muscularis
EUR-like	ENSG00000104524.13	PYCRL	0.404461	0.0115466	0.685874	0.91441	Esophagus_Muscularis
EUR-like	ENSG00000099326.8	MZF1	0.40424	0.0205077	0.686036	0.91441	Esophagus_Muscularis
EUR-like	ENSG00000105373.18	GLTSCR2	0.404167	0.0080314	0.68609	0.91441	Esophagus_Muscularis
EUR-like	ENSG00000076003.4	MCM6	0.404096	0.00495752	0.686142	0.91441	Esophagus_Muscularis
EUR-like	ENSG00000272070.1	AC005618.6	-0.4037	-0.00454311	0.686433	0.91465	Esophagus_Muscularis
EUR-like	ENSG00000249437.7	NAIP	0.403489	0.00910164	0.686589	0.914687	Esophagus_Muscularis
EUR-like	ENSG00000160226.15	C21orf2	0.403201	0.00264298	0.6868	0.914687	Esophagus_Muscularis
EUR-like	ENSG00000106560.10	GIMAP2	0.403007	0.00907346	0.686943	0.914687	Esophagus_Muscularis
EUR-like	ENSG00000168461.12	RAB31	0.402935	0.0115243	0.686996	0.914687	Esophagus_Muscularis
EUR-like	ENSG00000117640.17	MTFR1L	0.402885	0.00376183	0.687033	0.914687	Esophagus_Muscularis
EUR-like	ENSG00000160145.15	KALRN	0.402641	0.00895719	0.687213	0.914687	Esophagus_Muscularis
EUR-like	ENSG00000250067.11	YJEFN3	-0.402588	-0.0134741	0.687251	0.914687	Esophagus_Muscularis
EUR-like	ENSG00000223891.5	OSER1-AS1	-0.402409	-0.00453669	0.687383	0.914687	Esophagus_Muscularis
EUR-like	ENSG00000121410.11	A1BG	-0.402297	-0.00915665	0.687466	0.914687	Esophagus_Muscularis
EUR-like	ENSG00000177669.3	MBOAT4	-0.402135	-0.0062167	0.687585	0.914698	Esophagus_Muscularis
EUR-like	ENSG00000164972.12	C9orf24	-0.401656	-0.00850409	0.687937	0.914907	Esophagus_Muscularis
EUR-like	ENSG00000151640.12	DPYSL4	0.401523	0.00124307	0.688035	0.914907	Esophagus_Muscularis
EUR-like	ENSG00000152128.13	TMEM163	0.401466	0.00389447	0.688077	0.914907	Esophagus_Muscularis
EUR-like	ENSG00000232677.6	LINC00665	0.401061	0.00293259	0.688375	0.915002	Esophagus_Muscularis
EUR-like	ENSG00000251322.7	SHANK3	-0.400995	-0.0114257	0.688424	0.915002	Esophagus_Muscularis
EUR-like	ENSG00000005156.11	LIG3	0.400777	0.00596428	0.688584	0.915002	Esophagus_Muscularis
EUR-like	ENSG00000187091.13	PLCD1	0.400739	0.0231422	0.688612	0.915002	Esophagus_Muscularis
EUR-like	ENSG00000213658.11	LAT	-0.400611	-0.00644177	0.688707	0.915002	Esophagus_Muscularis
EUR-like	ENSG00000174004.5	NRROS	0.400424	0.0042062	0.688844	0.915013	Esophagus_Muscularis
EUR-like	ENSG00000183963.18	SMTN	-0.400236	-0.0422547	0.688983	0.915013	Esophagus_Muscularis
EUR-like	ENSG00000259772.6	RP11-16E12.2	0.400145	0.00983768	0.68905	0.915013	Esophagus_Muscularis
EUR-like	ENSG00000172938.3	MRGPRD	0.3995	0.00283717	0.689525	0.915439	Esophagus_Muscularis
EUR-like	ENSG00000140465.13	CYP1A1	0.399407	0.00320411	0.689594	0.915439	Esophagus_Muscularis
EUR-like	ENSG00000260778.5	RP11-304L19.13	0.399152	0.00325656	0.689781	0.91554	Esophagus_Muscularis
EUR-like	ENSG00000167840.13	ZNF232	-0.398905	-0.00188456	0.689963	0.915633	Esophagus_Muscularis
EUR-like	ENSG00000184990.12	SIVA1	0.398491	0.00513727	0.690268	0.91588	Esophagus_Muscularis
EUR-like	ENSG00000186063.12	AIDA	-0.398012	-0.0159716	0.690622	0.91588	Esophagus_Muscularis
EUR-like	ENSG00000116922.14	C1orf109	0.397992	0.0106589	0.690636	0.91588	Esophagus_Muscularis
EUR-like	ENSG00000177106.14	EPS8L2	-0.397917	-0.0028623	0.690691	0.91588	Esophagus_Muscularis
EUR-like	ENSG00000140497.16	SCAMP2	-0.397895	-0.0124932	0.690708	0.91588	Esophagus_Muscularis
EUR-like	ENSG00000101457.12	DNTTIP1	-0.397024	-0.00453355	0.69135	0.916436	Esophagus_Muscularis
EUR-like	ENSG00000185015.7	CA13	0.397023	0.0130236	0.69135	0.916436	Esophagus_Muscularis
EUR-like	ENSG00000114554.11	PLXNA1	-0.396832	-0.0174043	0.691491	0.916475	Esophagus_Muscularis
EUR-like	ENSG00000106809.10	OGN	0.396604	0.00858763	0.691659	0.916482	Esophagus_Muscularis
EUR-like	ENSG00000275198.1	RP11-471B22.3	-0.396223	-0.00543752	0.69194	0.916482	Esophagus_Muscularis
EUR-like	ENSG00000141698.16	NT5C3B	-0.396066	-0.00179372	0.692056	0.916482	Esophagus_Muscularis
EUR-like	ENSG00000178607.15	ERN1	-0.396058	-0.030295	0.692062	0.916482	Esophagus_Muscularis
EUR-like	ENSG00000261594.3	TPBGL	-0.39597	-0.0256243	0.692127	0.916482	Esophagus_Muscularis
EUR-like	ENSG00000177294.6	FBXO39	-0.395916	-0.00428634	0.692167	0.916482	Esophagus_Muscularis
EUR-like	ENSG00000184232.8	OAF	0.395305	0.00649209	0.692618	0.91693	Esophagus_Muscularis
EUR-like	ENSG00000231943.7	PGM5P4-AS1	0.395153	0.00845776	0.69273	0.916931	Esophagus_Muscularis
EUR-like	ENSG00000187955.11	COL14A1	0.394742	0.0171807	0.693034	0.917185	Esophagus_Muscularis
EUR-like	ENSG00000162595.5	DIRAS3	0.39425	0.0103979	0.693397	0.917417	Esophagus_Muscularis
EUR-like	ENSG00000137494.13	ANKRD42	0.3942	0.0130663	0.693433	0.917417	Esophagus_Muscularis
EUR-like	ENSG00000182993.3	C12orf60	-0.39391	-0.0044801	0.693648	0.917553	Esophagus_Muscularis
EUR-like	ENSG00000156299.13	TIAM1	0.393758	0.0072209	0.69376	0.917554	Esophagus_Muscularis
EUR-like	ENSG00000109180.14	OCIAD1	0.39343	0.0051304	0.694002	0.917684	Esophagus_Muscularis
EUR-like	ENSG00000164393.8	ADGRF2	0.393321	0.00225987	0.694082	0.917684	Esophagus_Muscularis
EUR-like	ENSG00000109738.10	GLRB	-0.393088	-0.0056052	0.694255	0.917696	Esophagus_Muscularis
EUR-like	ENSG00000167100.14	SAMD14	-0.393006	-0.00389134	0.694315	0.917696	Esophagus_Muscularis
EUR-like	ENSG00000179979.8	CRIPAK	0.392796	0.00207696	0.69447	0.917717	Esophagus_Muscularis
EUR-like	ENSG00000168491.9	CCDC110	0.39256	0.00405758	0.694644	0.917717	Esophagus_Muscularis
EUR-like	ENSG00000151834.15	GABRA2	0.392529	0.00698625	0.694667	0.917717	Esophagus_Muscularis
EUR-like	ENSG00000170545.16	SMAGP	0.392236	0.00698766	0.694884	0.917791	Esophagus_Muscularis
EUR-like	ENSG00000072210.18	ALDH3A2	-0.391772	-0.00863181	0.695227	0.917791	Esophagus_Muscularis
EUR-like	ENSG00000135314.12	KHDC1	-0.391732	-0.00527409	0.695256	0.917791	Esophagus_Muscularis
EUR-like	ENSG00000165312.6	OTUD1	-0.391717	-0.0120697	0.695267	0.917791	Esophagus_Muscularis
EUR-like	ENSG00000158717.10	RNF166	0.391438	0.00349174	0.695474	0.917791	Esophagus_Muscularis
EUR-like	ENSG00000177034.14	MTX3	-0.391283	-0.00558633	0.695588	0.917791	Esophagus_Muscularis
EUR-like	ENSG00000178695.5	KCTD12	0.391272	0.0102281	0.695596	0.917791	Esophagus_Muscularis
EUR-like	ENSG00000158483.15	FAM86C1	0.391203	0.00342871	0.695647	0.917791	Esophagus_Muscularis
EUR-like	ENSG00000125814.17	NAPB	0.39109	0.010222	0.69573	0.917791	Esophagus_Muscularis
EUR-like	ENSG00000132854.18	KANK4	-0.390718	-0.00934004	0.696006	0.918007	Esophagus_Muscularis
EUR-like	ENSG00000019169.10	MARCO	-0.390227	-0.00444686	0.696369	0.918194	Esophagus_Muscularis
EUR-like	ENSG00000269190.5	FBXO17	0.39008	0.00519082	0.696477	0.918194	Esophagus_Muscularis
EUR-like	ENSG00000169087.10	HSPBAP1	0.390072	0.0249865	0.696484	0.918194	Esophagus_Muscularis
EUR-like	ENSG00000170502.12	NUDT9	0.389515	0.012455	0.696895	0.918426	Esophagus_Muscularis
EUR-like	ENSG00000120699.12	EXOSC8	0.389224	0.0120523	0.69711	0.918426	Esophagus_Muscularis
EUR-like	ENSG00000154174.7	TOMM70	0.389028	0.0133478	0.697255	0.918426	Esophagus_Muscularis
EUR-like	ENSG00000083844.10	ZNF264	-0.389017	-0.0066978	0.697263	0.918426	Esophagus_Muscularis
EUR-like	ENSG00000092009.10	CMA1	0.388995	0.00806868	0.69728	0.918426	Esophagus_Muscularis
EUR-like	ENSG00000136936.10	XPA	0.388924	0.0120515	0.697332	0.918426	Esophagus_Muscularis
EUR-like	ENSG00000092529.23	CAPN3	-0.388252	-0.0213597	0.697829	0.918934	Esophagus_Muscularis
EUR-like	ENSG00000116906.11	GNPAT	-0.38756	-0.0136909	0.698342	0.918986	Esophagus_Muscularis
EUR-like	ENSG00000132837.14	DMGDH	0.387036	0.00512307	0.698729	0.918986	Esophagus_Muscularis
EUR-like	ENSG00000138685.13	FGF2	0.387031	0.0127587	0.698733	0.918986	Esophagus_Muscularis
EUR-like	ENSG00000166260.10	COX11	-0.386874	-0.00444732	0.69885	0.918986	Esophagus_Muscularis
EUR-like	ENSG00000082497.11	SERTAD4	-0.386524	-0.0134603	0.699109	0.918986	Esophagus_Muscularis
EUR-like	ENSG00000151131.10	C12orf45	-0.386471	-0.0108044	0.699148	0.918986	Esophagus_Muscularis
EUR-like	ENSG00000198042.10	MAK16	0.38639	0.0168155	0.699208	0.918986	Esophagus_Muscularis
EUR-like	ENSG00000156050.8	FAM161B	0.386316	0.0124321	0.699263	0.918986	Esophagus_Muscularis
EUR-like	ENSG00000221983.7	UBA52	0.386258	0.00690898	0.699306	0.918986	Esophagus_Muscularis
EUR-like	ENSG00000198520.10	C1orf228	-0.386121	-0.0110746	0.699407	0.918986	Esophagus_Muscularis
EUR-like	ENSG00000091157.13	WDR7	0.386106	0.0116044	0.699418	0.918986	Esophagus_Muscularis
EUR-like	ENSG00000165752.16	STK32C	-0.386006	-0.0044572	0.699492	0.918986	Esophagus_Muscularis
EUR-like	ENSG00000162734.12	PEA15	-0.385945	-0.0316811	0.699537	0.918986	Esophagus_Muscularis
EUR-like	ENSG00000271344.1	RP11-274B21.9	-0.38588	-0.00338617	0.699585	0.918986	Esophagus_Muscularis
EUR-like	ENSG00000088280.18	ASAP3	-0.385725	-0.0105353	0.6997	0.918986	Esophagus_Muscularis
EUR-like	ENSG00000221963.5	APOL6	-0.385579	-0.0115206	0.699809	0.918986	Esophagus_Muscularis
EUR-like	ENSG00000179833.4	SERTAD2	0.385503	0.00662305	0.699865	0.918986	Esophagus_Muscularis
EUR-like	ENSG00000170310.14	STX8	0.385474	0.00852755	0.699886	0.918986	Esophagus_Muscularis
EUR-like	ENSG00000130714.15	POMT1	0.385036	0.00490641	0.700211	0.919265	Esophagus_Muscularis
EUR-like	ENSG00000169684.13	CHRNA5	0.384881	0.0067414	0.700326	0.919268	Esophagus_Muscularis
EUR-like	ENSG00000101638.13	ST8SIA5	0.384729	0.00886712	0.700439	0.91927	Esophagus_Muscularis
EUR-like	ENSG00000057663.14	ATG5	-0.384299	-0.0201695	0.700757	0.919541	Esophagus_Muscularis
EUR-like	ENSG00000052841.14	TTC17	-0.384014	-0.0135015	0.700968	0.919619	Esophagus_Muscularis
EUR-like	ENSG00000283031.1	RP11-557N21.1	-0.383915	-0.00594979	0.701041	0.919619	Esophagus_Muscularis
EUR-like	ENSG00000174177.12	CTU2	-0.38368	-0.00987254	0.701216	0.919701	Esophagus_Muscularis
EUR-like	ENSG00000146733.13	PSPH	0.383362	0.00358231	0.701452	0.919863	Esophagus_Muscularis
EUR-like	ENSG00000075702.16	WDR62	-0.383143	-0.0121889	0.701613	0.919928	Esophagus_Muscularis
EUR-like	ENSG00000086598.10	TMED2	0.381989	0.0209718	0.702469	0.920394	Esophagus_Muscularis
EUR-like	ENSG00000162669.15	HFM1	-0.381839	-0.00257913	0.702581	0.920394	Esophagus_Muscularis
EUR-like	ENSG00000137198.9	GMPR	-0.381745	-0.0179547	0.702651	0.920394	Esophagus_Muscularis
EUR-like	ENSG00000012660.13	ELOVL5	0.381549	0.0442298	0.702796	0.920394	Esophagus_Muscularis
EUR-like	ENSG00000213024.11	NUP62	0.381409	0.0111205	0.7029	0.920394	Esophagus_Muscularis
EUR-like	ENSG00000268751.1	SCGB1B2P	0.381326	0.0159634	0.702961	0.920394	Esophagus_Muscularis
EUR-like	ENSG00000152527.13	PLEKHH2	-0.381309	-0.00257943	0.702974	0.920394	Esophagus_Muscularis
EUR-like	ENSG00000187838.16	PLSCR3	-0.381282	-0.0192789	0.702994	0.920394	Esophagus_Muscularis
EUR-like	ENSG00000011376.9	LARS2	-0.381197	-0.00274337	0.703057	0.920394	Esophagus_Muscularis
EUR-like	ENSG00000205710.3	C17orf107	0.381019	0.00274235	0.703189	0.920394	Esophagus_Muscularis
EUR-like	ENSG00000173258.12	ZNF483	0.380923	0.00411063	0.70326	0.920394	Esophagus_Muscularis
EUR-like	ENSG00000147654.14	EBAG9	-0.380849	-0.00420082	0.703315	0.920394	Esophagus_Muscularis
EUR-like	ENSG00000135424.15	ITGA7	0.380498	0.00578035	0.703576	0.920429	Esophagus_Muscularis
EUR-like	ENSG00000175662.17	TOM1L2	0.380369	0.0100199	0.703672	0.920429	Esophagus_Muscularis
EUR-like	ENSG00000101361.16	NOP56	0.380289	0.00720959	0.703731	0.920429	Esophagus_Muscularis
EUR-like	ENSG00000204305.13	AGER	0.380207	0.0074654	0.703792	0.920429	Esophagus_Muscularis
EUR-like	ENSG00000158292.6	GPR153	0.379919	0.0165625	0.704006	0.920563	Esophagus_Muscularis
EUR-like	ENSG00000106591.3	MRPL32	0.379696	0.00896306	0.704171	0.920632	Esophagus_Muscularis
EUR-like	ENSG00000101463.5	SYNDIG1	-0.379347	-0.0121399	0.70443	0.920824	Esophagus_Muscularis
EUR-like	ENSG00000182150.15	ERCC6L2	0.379011	0.00492022	0.704679	0.921003	Esophagus_Muscularis
EUR-like	ENSG00000155876.5	RRAGA	0.378825	0.029172	0.704818	0.921037	Esophagus_Muscularis
EUR-like	ENSG00000103245.13	NARFL	0.378125	0.00318223	0.705338	0.921272	Esophagus_Muscularis
EUR-like	ENSG00000124440.15	HIF3A	-0.378104	-0.0131837	0.705353	0.921272	Esophagus_Muscularis
EUR-like	ENSG00000111880.15	RNGTT	0.37785	0.0100664	0.705542	0.921272	Esophagus_Muscularis
EUR-like	ENSG00000151239.13	TWF1	-0.377832	-0.0170217	0.705556	0.921272	Esophagus_Muscularis
EUR-like	ENSG00000126218.11	F10	0.377827	0.00686192	0.705559	0.921272	Esophagus_Muscularis
EUR-like	ENSG00000104870.12	FCGRT	0.37755	0.018898	0.705765	0.921356	Esophagus_Muscularis
EUR-like	ENSG00000111907.20	TPD52L1	-0.377437	-0.0047285	0.705849	0.921356	Esophagus_Muscularis
EUR-like	ENSG00000164074.14	ABHD18	0.377038	0.0154233	0.706146	0.921537	Esophagus_Muscularis
EUR-like	ENSG00000260645.1	RP11-250B2.5	-0.376948	-0.00576828	0.706212	0.921537	Esophagus_Muscularis
EUR-like	ENSG00000105281.12	SLC1A5	0.37628	0.00695727	0.706709	0.921896	Esophagus_Muscularis
EUR-like	ENSG00000204361.8	NXPE2	-0.37617	-0.00550803	0.706791	0.921896	Esophagus_Muscularis
EUR-like	ENSG00000156787.16	TBC1D31	0.37609	0.00921272	0.70685	0.921896	Esophagus_Muscularis
EUR-like	ENSG00000227078.1	LINC02094	0.375973	0.0049267	0.706937	0.921896	Esophagus_Muscularis
EUR-like	ENSG00000131849.11	ZNF132	-0.375554	-0.00427215	0.707248	0.921991	Esophagus_Muscularis
EUR-like	ENSG00000269873.1	CTD-2587H19.3	0.375374	0.00324176	0.707382	0.921991	Esophagus_Muscularis
EUR-like	ENSG00000056558.10	TRAF1	-0.375148	-0.00771367	0.707551	0.921991	Esophagus_Muscularis
EUR-like	ENSG00000167723.14	TRPV3	0.374968	0.00408471	0.707684	0.921991	Esophagus_Muscularis
EUR-like	ENSG00000128563.13	PRKRIP1	0.374875	0.00729305	0.707754	0.921991	Esophagus_Muscularis
EUR-like	ENSG00000149591.16	TAGLN	-0.374603	-0.0156895	0.707956	0.921991	Esophagus_Muscularis
EUR-like	ENSG00000122574.10	WIPF3	-0.374305	-0.00665988	0.708177	0.921991	Esophagus_Muscularis
EUR-like	ENSG00000124116.18	WFDC3	-0.374265	-0.00139973	0.708207	0.921991	Esophagus_Muscularis
EUR-like	ENSG00000141519.14	CCDC40	-0.374237	-0.00279359	0.708228	0.921991	Esophagus_Muscularis
EUR-like	ENSG00000147955.16	SIGMAR1	-0.374032	-0.0176134	0.708381	0.921991	Esophagus_Muscularis
EUR-like	ENSG00000162430.16	SELENON	0.37388	0.0120685	0.708494	0.921991	Esophagus_Muscularis
EUR-like	ENSG00000170632.13	ARMC10	-0.373873	-0.0136762	0.708499	0.921991	Esophagus_Muscularis
EUR-like	ENSG00000129116.17	PALLD	0.373805	0.021497	0.70855	0.921991	Esophagus_Muscularis
EUR-like	ENSG00000132376.19	INPP5K	0.373602	0.00933409	0.708701	0.921991	Esophagus_Muscularis
EUR-like	ENSG00000272040.1	CTC-366B18.4	0.373593	0.0220425	0.708707	0.921991	Esophagus_Muscularis
EUR-like	ENSG00000101773.18	RBBP8	-0.373457	-0.0120295	0.708808	0.921991	Esophagus_Muscularis
EUR-like	ENSG00000068784.12	SRBD1	0.373188	0.00974414	0.709008	0.922095	Esophagus_Muscularis
EUR-like	ENSG00000165689.16	SDCCAG3	0.373047	0.00926864	0.709113	0.922095	Esophagus_Muscularis
EUR-like	ENSG00000187676.7	B3GLCT	0.372822	0.00550145	0.709281	0.922167	Esophagus_Muscularis
EUR-like	ENSG00000134824.13	FADS2	0.372441	0.00223985	0.709565	0.92218	Esophagus_Muscularis
EUR-like	ENSG00000169231.13	THBS3	-0.372272	-0.00881216	0.709691	0.92218	Esophagus_Muscularis
EUR-like	ENSG00000171368.11	TPPP	0.372077	0.0239124	0.709836	0.92218	Esophagus_Muscularis
EUR-like	ENSG00000272338.2	RP11-722E23.2	0.372053	0.00608883	0.709853	0.92218	Esophagus_Muscularis
EUR-like	ENSG00000221887.5	HMSD	0.372052	0.00489754	0.709854	0.92218	Esophagus_Muscularis
EUR-like	ENSG00000235268.2	KDM4E	0.371665	0.0103536	0.710142	0.922293	Esophagus_Muscularis
EUR-like	ENSG00000169313.9	P2RY12	0.371495	0.00441279	0.710269	0.922293	Esophagus_Muscularis
EUR-like	ENSG00000160229.11	ZNF66	0.371337	0.0111788	0.710386	0.922293	Esophagus_Muscularis
EUR-like	ENSG00000186020.12	ZNF529	-0.371296	-0.00826053	0.710417	0.922293	Esophagus_Muscularis
EUR-like	ENSG00000273033.2	LINC02035	0.37118	0.00960908	0.710503	0.922293	Esophagus_Muscularis
EUR-like	ENSG00000177839.6	PCDHB9	-0.370901	-0.00433858	0.710711	0.922361	Esophagus_Muscularis
EUR-like	ENSG00000260475.1	RP11-85A1.3	0.370808	0.00798923	0.710781	0.922361	Esophagus_Muscularis
EUR-like	ENSG00000172590.18	MRPL52	0.37048	0.00617352	0.711025	0.922393	Esophagus_Muscularis
EUR-like	ENSG00000169885.9	CALML6	-0.370473	-0.00606814	0.71103	0.922393	Esophagus_Muscularis
EUR-like	ENSG00000166450.12	PRTG	0.370288	0.00477591	0.711168	0.922426	Esophagus_Muscularis
EUR-like	ENSG00000166405.14	RIC3	0.369602	0.00809578	0.711679	0.922785	Esophagus_Muscularis
EUR-like	ENSG00000197816.13	CCDC180	0.36954	0.00808292	0.711725	0.922785	Esophagus_Muscularis
EUR-like	ENSG00000197956.9	S100A6	0.369464	0.00699195	0.711782	0.922785	Esophagus_Muscularis
EUR-like	ENSG00000273061.1	CDC37L1-AS1	0.36924	0.0126058	0.711949	0.922832	Esophagus_Muscularis
EUR-like	ENSG00000259005.1	RP3-449M8.6	0.369096	0.00236887	0.712056	0.922832	Esophagus_Muscularis
EUR-like	ENSG00000005700.14	IBTK	0.368856	0.0158917	0.712235	0.922832	Esophagus_Muscularis
EUR-like	ENSG00000129465.15	RIPK3	0.368811	0.00559745	0.712269	0.922832	Esophagus_Muscularis
EUR-like	ENSG00000272463.1	RP11-532F6.3	0.368205	0.00218479	0.712721	0.923113	Esophagus_Muscularis
EUR-like	ENSG00000178425.13	NT5DC1	-0.368016	-0.00940337	0.712861	0.923113	Esophagus_Muscularis
EUR-like	ENSG00000187951.10	ARHGAP11B	0.367933	0.0027888	0.712924	0.923113	Esophagus_Muscularis
EUR-like	ENSG00000161653.10	NAGS	0.36778	0.00631106	0.713037	0.923113	Esophagus_Muscularis
EUR-like	ENSG00000271862.1	RP11-343L5.2	0.367765	0.012087	0.713049	0.923113	Esophagus_Muscularis
EUR-like	ENSG00000215915.9	ATAD3C	0.367353	0.00423938	0.713355	0.923365	Esophagus_Muscularis
EUR-like	ENSG00000205808.5	PLPP6	0.367138	0.00826964	0.713516	0.923427	Esophagus_Muscularis
EUR-like	ENSG00000008988.9	RPS20	-0.366792	-0.00786348	0.713774	0.923452	Esophagus_Muscularis
EUR-like	ENSG00000256053.7	APOPT1	-0.366696	-0.0250874	0.713846	0.923452	Esophagus_Muscularis
EUR-like	ENSG00000134910.12	STT3A	0.366659	0.0306855	0.713873	0.923452	Esophagus_Muscularis
EUR-like	ENSG00000112592.13	TBP	0.366341	0.0101869	0.714111	0.923502	Esophagus_Muscularis
EUR-like	ENSG00000215845.10	TSTD1	0.366306	0.00106214	0.714137	0.923502	Esophagus_Muscularis
EUR-like	ENSG00000174437.16	ATP2A2	0.366114	0.00690076	0.71428	0.923541	Esophagus_Muscularis
EUR-like	ENSG00000109771.15	LRP2BP	0.365788	0.00987787	0.714523	0.923709	Esophagus_Muscularis
EUR-like	ENSG00000105737.9	GRIK5	-0.365571	-0.0152781	0.714685	0.923773	Esophagus_Muscularis
EUR-like	ENSG00000167182.13	SP2	0.365371	0.0536619	0.714834	0.92382	Esophagus_Muscularis
EUR-like	ENSG00000119318.12	RAD23B	-0.365125	-0.0229993	0.715018	0.923913	Esophagus_Muscularis
EUR-like	ENSG00000144891.17	AGTR1	-0.364695	-0.00893598	0.715339	0.92408	Esophagus_Muscularis
EUR-like	ENSG00000120708.16	TGFBI	-0.364374	-0.00740117	0.715579	0.92408	Esophagus_Muscularis
EUR-like	ENSG00000118507.15	AKAP7	-0.364374	-0.0029797	0.715579	0.92408	Esophagus_Muscularis
EUR-like	ENSG00000144857.14	BOC	0.364348	0.00410522	0.715598	0.92408	Esophagus_Muscularis
EUR-like	ENSG00000145911.5	N4BP3	-0.363978	-0.0121953	0.715875	0.92418	Esophagus_Muscularis
EUR-like	ENSG00000169136.10	ATF5	0.36391	0.00466173	0.715925	0.92418	Esophagus_Muscularis
EUR-like	ENSG00000204525.16	HLA-C	0.363766	0.00187928	0.716032	0.92418	Esophagus_Muscularis
EUR-like	ENSG00000181374.7	CCL13	-0.36358	-0.00438215	0.716172	0.92418	Esophagus_Muscularis
EUR-like	ENSG00000272541.1	XXbac-BPGBPG55C20.1	-0.363489	-0.00148562	0.716239	0.92418	Esophagus_Muscularis
EUR-like	ENSG00000108591.9	DRG2	0.362912	0.0043347	0.716671	0.924591	Esophagus_Muscularis
EUR-like	ENSG00000138769.10	CDKL2	-0.362394	-0.0196723	0.717058	0.924945	Esophagus_Muscularis
EUR-like	ENSG00000237807.3	RP11-400K9.4	-0.362119	-0.0101264	0.717263	0.925051	Esophagus_Muscularis
EUR-like	ENSG00000104518.10	GSDMD	0.361952	0.00308045	0.717388	0.925051	Esophagus_Muscularis
EUR-like	ENSG00000135845.9	PIGC	-0.361831	-0.0131896	0.717479	0.925051	Esophagus_Muscularis
EUR-like	ENSG00000144021.2	CIAO1	0.361455	0.00326858	0.71776	0.925268	Esophagus_Muscularis
EUR-like	ENSG00000185885.15	IFITM1	0.361288	0.00570028	0.717884	0.925283	Esophagus_Muscularis
EUR-like	ENSG00000183060.15	LYSMD4	0.36108	0.00196492	0.71804	0.925338	Esophagus_Muscularis
EUR-like	ENSG00000185420.18	SMYD3	-0.360762	-0.00387383	0.718277	0.925499	Esophagus_Muscularis
EUR-like	ENSG00000166938.12	DIS3L	-0.359925	-0.00249441	0.718903	0.925716	Esophagus_Muscularis
EUR-like	ENSG00000008283.15	CYB561	0.359847	0.0103344	0.718962	0.925716	Esophagus_Muscularis
EUR-like	ENSG00000175376.8	EIF1AD	0.359798	0.00712904	0.718998	0.925716	Esophagus_Muscularis
EUR-like	ENSG00000160679.12	CHTOP	0.359322	0.00654503	0.719354	0.925716	Esophagus_Muscularis
EUR-like	ENSG00000144843.11	ADPRH	0.359275	0.0037289	0.71939	0.925716	Esophagus_Muscularis
EUR-like	ENSG00000260977.1	RP11-333I13.1	-0.359251	-0.0126762	0.719407	0.925716	Esophagus_Muscularis
EUR-like	ENSG00000228889.6	UBAC2-AS1	0.359245	0.00927014	0.719412	0.925716	Esophagus_Muscularis
EUR-like	ENSG00000166228.8	PCBD1	0.359233	0.015428	0.719421	0.925716	Esophagus_Muscularis
EUR-like	ENSG00000162882.14	HAAO	-0.359178	-0.00415962	0.719462	0.925716	Esophagus_Muscularis
EUR-like	ENSG00000104921.14	FCER2	-0.358739	-0.00445318	0.71979	0.925993	Esophagus_Muscularis
EUR-like	ENSG00000169359.13	SLC33A1	0.35839	0.00585782	0.720051	0.926184	Esophagus_Muscularis
EUR-like	ENSG00000177674.15	AGTRAP	-0.35778	-0.0164781	0.720508	0.92621	Esophagus_Muscularis
EUR-like	ENSG00000239961.2	LILRA4	0.357622	0.00499565	0.720626	0.92621	Esophagus_Muscularis
EUR-like	ENSG00000091164.12	TXNL1	-0.357552	-0.025535	0.720679	0.92621	Esophagus_Muscularis
EUR-like	ENSG00000184908.17	CLCNKB	-0.357508	-0.00871633	0.720712	0.92621	Esophagus_Muscularis
EUR-like	ENSG00000255198.4	SNHG9	-0.357491	-0.00365578	0.720725	0.92621	Esophagus_Muscularis
EUR-like	ENSG00000119655.10	NPC2	0.357396	0.00876834	0.720796	0.92621	Esophagus_Muscularis
EUR-like	ENSG00000170439.6	METTL7B	0.357291	0.0104267	0.720874	0.92621	Esophagus_Muscularis
EUR-like	ENSG00000196735.11	HLA-DQA1	-0.357121	-0.00183011	0.721001	0.92621	Esophagus_Muscularis
EUR-like	ENSG00000136999.4	NOV	-0.356875	-0.00361205	0.721186	0.92621	Esophagus_Muscularis
EUR-like	ENSG00000074706.13	IPCEF1	-0.356401	-0.00390139	0.72154	0.92621	Esophagus_Muscularis
EUR-like	ENSG00000272205.1	RP11-277B15.3	-0.356321	-0.0121127	0.7216	0.92621	Esophagus_Muscularis
EUR-like	ENSG00000159648.11	TEPP	-0.356311	-0.0018811	0.721608	0.92621	Esophagus_Muscularis
EUR-like	ENSG00000204583.9	LRCOL1	-0.356249	-0.00335068	0.721654	0.92621	Esophagus_Muscularis
EUR-like	ENSG00000272783.1	RP13-1016M1.2	-0.356077	-0.0064205	0.721783	0.92621	Esophagus_Muscularis
EUR-like	ENSG00000105793.15	GTPBP10	0.356007	0.00267047	0.721835	0.92621	Esophagus_Muscularis
EUR-like	ENSG00000166479.9	TMX3	-0.355949	-0.00916449	0.721879	0.92621	Esophagus_Muscularis
EUR-like	ENSG00000168036.16	CTNNB1	-0.355603	-0.0136979	0.722138	0.926213	Esophagus_Muscularis
EUR-like	ENSG00000275830.1	RP11-403A3.3	0.355489	0.00232794	0.722223	0.926213	Esophagus_Muscularis
EUR-like	ENSG00000256810.1	RP11-76C10.2	-0.355453	-0.0061335	0.72225	0.926213	Esophagus_Muscularis
EUR-like	ENSG00000177239.14	MAN1B1	0.35534	0.00582999	0.722335	0.926213	Esophagus_Muscularis
EUR-like	ENSG00000142192.20	APP	-0.355192	-0.00631105	0.722446	0.926213	Esophagus_Muscularis
EUR-like	ENSG00000100580.7	TMED8	0.354702	0.0063653	0.722813	0.926538	Esophagus_Muscularis
EUR-like	ENSG00000185271.7	KLHL33	-0.354326	-0.00999625	0.723095	0.926755	Esophagus_Muscularis
EUR-like	ENSG00000159212.12	CLIC6	-0.353659	-0.0018911	0.723594	0.927149	Esophagus_Muscularis
EUR-like	ENSG00000181523.12	SGSH	0.353561	0.0112659	0.723668	0.927149	Esophagus_Muscularis
EUR-like	ENSG00000186814.13	ZSCAN30	-0.353462	-0.00624638	0.723742	0.927149	Esophagus_Muscularis
EUR-like	ENSG00000104691.14	UBXN8	-0.353061	-0.0154748	0.724043	0.92739	Esophagus_Muscularis
EUR-like	ENSG00000151465.13	CDC123	0.352723	0.0248563	0.724296	0.92757	Esophagus_Muscularis
EUR-like	ENSG00000168234.12	TTC39C	-0.352215	-0.00420656	0.724677	0.927868	Esophagus_Muscularis
EUR-like	ENSG00000177370.4	TIMM22	0.352111	0.0196641	0.724755	0.927868	Esophagus_Muscularis
EUR-like	ENSG00000272141.1	RP11-465B22.8	0.3518	0.00949067	0.724988	0.927918	Esophagus_Muscularis
EUR-like	ENSG00000110975.8	SYT10	0.351757	0.00728318	0.725021	0.927918	Esophagus_Muscularis
EUR-like	ENSG00000106025.8	TSPAN12	-0.351232	-0.00301591	0.725415	0.928277	Esophagus_Muscularis
EUR-like	ENSG00000151422.12	FER	-0.350532	-0.00825746	0.72594	0.928708	Esophagus_Muscularis
EUR-like	ENSG00000168300.13	PCMTD1	-0.350481	-0.00660177	0.725978	0.928708	Esophagus_Muscularis
EUR-like	ENSG00000260911.2	RP11-196G11.2	0.349419	0.00300337	0.726775	0.929582	Esophagus_Muscularis
EUR-like	ENSG00000165899.10	OTOGL	0.349126	0.00255646	0.726995	0.929719	Esophagus_Muscularis
EUR-like	ENSG00000025708.13	TYMP	-0.348818	-0.004277	0.727226	0.929819	Esophagus_Muscularis
EUR-like	ENSG00000241837.6	ATP5O	-0.34872	-0.0146733	0.7273	0.929819	Esophagus_Muscularis
EUR-like	ENSG00000120254.15	MTHFD1L	0.34744	0.0166794	0.728261	0.930902	Esophagus_Muscularis
EUR-like	ENSG00000021762.19	OSBPL5	0.347124	0.00431035	0.728498	0.93093	Esophagus_Muscularis
EUR-like	ENSG00000070778.12	PTPN21	0.347067	0.0278781	0.728541	0.93093	Esophagus_Muscularis
EUR-like	ENSG00000167920.8	TMEM99	0.346957	0.00372041	0.728623	0.93093	Esophagus_Muscularis
EUR-like	ENSG00000169071.14	ROR2	-0.346804	-0.0142681	0.728738	0.930932	Esophagus_Muscularis
EUR-like	ENSG00000115137.11	DNAJC27	-0.346308	-0.00843442	0.729111	0.931155	Esophagus_Muscularis
EUR-like	ENSG00000259330.2	INAFM2	-0.346271	-0.00609153	0.729139	0.931155	Esophagus_Muscularis
EUR-like	ENSG00000278238.1	RP11-245D16.4	-0.345963	-0.00689103	0.72937	0.931304	Esophagus_Muscularis
EUR-like	ENSG00000180881.19	CAPS2	0.345244	0.00421634	0.729911	0.931729	Esophagus_Muscularis
EUR-like	ENSG00000092203.13	TOX4	0.345185	0.00857209	0.729955	0.931729	Esophagus_Muscularis
EUR-like	ENSG00000196954.13	CASP4	0.345067	0.0145222	0.730044	0.931729	Esophagus_Muscularis
EUR-like	ENSG00000157870.14	FAM213B	-0.344601	-0.00571304	0.730394	0.932032	Esophagus_Muscularis
EUR-like	ENSG00000179921.14	GPBAR1	-0.343833	-0.00503605	0.730972	0.932312	Esophagus_Muscularis
EUR-like	ENSG00000270547.5	LINC01235	0.343817	0.0034373	0.730984	0.932312	Esophagus_Muscularis
EUR-like	ENSG00000254521.6	SIGLEC12	0.343803	0.00156186	0.730994	0.932312	Esophagus_Muscularis
EUR-like	ENSG00000103160.11	HSDL1	-0.343704	-0.00721369	0.731069	0.932312	Esophagus_Muscularis
EUR-like	ENSG00000137876.9	RSL24D1	0.343131	0.00716875	0.7315	0.932552	Esophagus_Muscularis
EUR-like	ENSG00000041357.15	PSMA4	-0.343023	-0.0101611	0.731581	0.932552	Esophagus_Muscularis
EUR-like	ENSG00000143569.18	UBAP2L	0.342559	0.0101328	0.73193	0.932552	Esophagus_Muscularis
EUR-like	ENSG00000233895.1	RP1-122P22.2	0.342307	0.00857879	0.73212	0.932552	Esophagus_Muscularis
EUR-like	ENSG00000008735.13	MAPK8IP2	-0.342221	-0.00648641	0.732185	0.932552	Esophagus_Muscularis
EUR-like	ENSG00000124532.14	MRS2	-0.34221	-0.00394696	0.732193	0.932552	Esophagus_Muscularis
EUR-like	ENSG00000272144.1	CTD-2035E11.5	0.342082	0.00647458	0.732289	0.932552	Esophagus_Muscularis
EUR-like	ENSG00000102595.19	UGGT2	-0.342061	-0.00410526	0.732305	0.932552	Esophagus_Muscularis
EUR-like	ENSG00000156970.12	BUB1B	-0.341939	-0.00491147	0.732397	0.932552	Esophagus_Muscularis
EUR-like	ENSG00000116688.16	MFN2	-0.341721	-0.0156577	0.732561	0.932552	Esophagus_Muscularis
EUR-like	ENSG00000141956.13	PRDM15	0.341604	0.00231804	0.732649	0.932552	Esophagus_Muscularis
EUR-like	ENSG00000178665.14	ZNF713	-0.341591	-0.00215702	0.732659	0.932552	Esophagus_Muscularis
EUR-like	ENSG00000118900.14	UBN1	-0.341488	-0.00524691	0.732736	0.932552	Esophagus_Muscularis
EUR-like	ENSG00000105483.17	CARD8	0.341141	0.00885693	0.732997	0.93274	Esophagus_Muscularis
EUR-like	ENSG00000136243.16	NUPL2	-0.340947	-0.00323947	0.733143	0.932781	Esophagus_Muscularis
EUR-like	ENSG00000072958.8	AP1M1	-0.340768	-0.00557408	0.733278	0.932808	Esophagus_Muscularis
EUR-like	ENSG00000150625.16	GPM6A	-0.340511	-0.0140842	0.733472	0.93291	Esophagus_Muscularis
EUR-like	ENSG00000164707.15	SLC13A4	-0.339977	-0.00411952	0.733873	0.933192	Esophagus_Muscularis
EUR-like	ENSG00000086102.18	NFX1	-0.339914	-0.0133901	0.733921	0.933192	Esophagus_Muscularis
EUR-like	ENSG00000161021.11	MAML1	-0.339714	-0.0077103	0.734072	0.933238	Esophagus_Muscularis
EUR-like	ENSG00000173465.7	SSSCA1	-0.339537	-0.0210694	0.734206	0.933264	Esophagus_Muscularis
EUR-like	ENSG00000125741.4	OPA3	-0.339286	-0.00958959	0.734394	0.933338	Esophagus_Muscularis
EUR-like	ENSG00000254636.1	ARMS2	-0.339157	-0.00171441	0.734491	0.933338	Esophagus_Muscularis
EUR-like	ENSG00000196329.11	GIMAP5	-0.338821	-0.00860583	0.734745	0.933452	Esophagus_Muscularis
EUR-like	ENSG00000151665.12	PIGF	-0.338736	-0.00468653	0.734809	0.933452	Esophagus_Muscularis
EUR-like	ENSG00000187607.15	ZNF286A	-0.338397	-0.00742596	0.735064	0.933631	Esophagus_Muscularis
EUR-like	ENSG00000113719.15	ERGIC1	0.338192	0.0131998	0.735219	0.933683	Esophagus_Muscularis
EUR-like	ENSG00000105568.17	PPP2R1A	0.337944	0.018767	0.735405	0.933694	Esophagus_Muscularis
EUR-like	ENSG00000272902.2	TBC1D8-AS1	0.337622	0.00813419	0.735648	0.933694	Esophagus_Muscularis
EUR-like	ENSG00000108509.20	CAMTA2	0.337327	0.00765161	0.735871	0.933694	Esophagus_Muscularis
EUR-like	ENSG00000023516.8	AKAP11	0.337245	0.00409164	0.735932	0.933694	Esophagus_Muscularis
EUR-like	ENSG00000152578.12	GRIA4	-0.336885	-0.00332516	0.736204	0.933694	Esophagus_Muscularis
EUR-like	ENSG00000178927.17	C17orf62	0.336818	0.00967008	0.736254	0.933694	Esophagus_Muscularis
EUR-like	ENSG00000034533.11	ASTE1	-0.33671	-0.0120325	0.736336	0.933694	Esophagus_Muscularis
EUR-like	ENSG00000112561.17	TFEB	0.336605	0.011728	0.736415	0.933694	Esophagus_Muscularis
EUR-like	ENSG00000266970.1	RP11-806H10.4	-0.336246	-0.00582859	0.736685	0.933694	Esophagus_Muscularis
EUR-like	ENSG00000248144.5	ADH1C	-0.336227	-0.00628581	0.7367	0.933694	Esophagus_Muscularis
EUR-like	ENSG00000184207.8	PGP	-0.335678	-0.00713358	0.737114	0.933694	Esophagus_Muscularis
EUR-like	ENSG00000151320.10	AKAP6	0.335587	0.0101866	0.737182	0.933694	Esophagus_Muscularis
EUR-like	ENSG00000164151.11	ICE1	-0.335373	-0.0376818	0.737344	0.933694	Esophagus_Muscularis
EUR-like	ENSG00000274902.1	RP1-197B17.4	-0.335307	-0.00826846	0.737394	0.933694	Esophagus_Muscularis
EUR-like	ENSG00000247317.3	RP11-273G15.2	-0.335279	-0.00210247	0.737414	0.933694	Esophagus_Muscularis
EUR-like	ENSG00000187048.12	CYP4A11	-0.335278	-0.0130504	0.737415	0.933694	Esophagus_Muscularis
EUR-like	ENSG00000197461.13	PDGFA	0.335127	0.00747998	0.737529	0.933694	Esophagus_Muscularis
EUR-like	ENSG00000278765.1	RP5-890E16.5	-0.335091	-0.00363495	0.737556	0.933694	Esophagus_Muscularis
EUR-like	ENSG00000062370.16	ZNF112	0.334905	0.0029493	0.737697	0.933694	Esophagus_Muscularis
EUR-like	ENSG00000137337.14	MDC1	0.334857	0.00978415	0.737733	0.933694	Esophagus_Muscularis
EUR-like	ENSG00000165983.14	PTER	-0.33443	-0.00219059	0.738055	0.933694	Esophagus_Muscularis
EUR-like	ENSG00000137857.17	DUOX1	-0.334364	-0.00892893	0.738105	0.933694	Esophagus_Muscularis
EUR-like	ENSG00000168309.16	FAM107A	-0.334299	-0.00731243	0.738154	0.933694	Esophagus_Muscularis
EUR-like	ENSG00000127080.9	IPPK	0.334146	0.00881189	0.73827	0.933694	Esophagus_Muscularis
EUR-like	ENSG00000259582.3	RP11-461F11.3	0.334004	0.00860265	0.738376	0.933694	Esophagus_Muscularis
EUR-like	ENSG00000115207.13	GTF3C2	-0.333836	-0.0181375	0.738504	0.933694	Esophagus_Muscularis
EUR-like	ENSG00000148484.17	RSU1	0.333693	0.00462167	0.738611	0.933694	Esophagus_Muscularis
EUR-like	ENSG00000158747.13	NBL1	-0.333677	-0.0519686	0.738623	0.933694	Esophagus_Muscularis
EUR-like	ENSG00000136869.13	TLR4	0.333517	0.00622686	0.738744	0.933694	Esophagus_Muscularis
EUR-like	ENSG00000054793.13	ATP9A	0.333461	0.0151596	0.738786	0.933694	Esophagus_Muscularis
EUR-like	ENSG00000272894.5	RP5-1159O4.1	-0.33337	-0.00814376	0.738855	0.933694	Esophagus_Muscularis
EUR-like	ENSG00000244733.5	RP11-506M13.3	0.333325	0.00220885	0.738889	0.933694	Esophagus_Muscularis
EUR-like	ENSG00000137814.10	HAUS2	-0.333198	-0.0137736	0.738985	0.933694	Esophagus_Muscularis
EUR-like	ENSG00000128039.10	SRD5A3	-0.332966	-0.00162789	0.73916	0.933771	Esophagus_Muscularis
EUR-like	ENSG00000164048.13	ZNF589	-0.332776	-0.00153481	0.739303	0.933809	Esophagus_Muscularis
EUR-like	ENSG00000180901.10	KCTD2	0.332592	0.00790603	0.739442	0.93384	Esophagus_Muscularis
EUR-like	ENSG00000184381.18	PLA2G6	0.332218	0.0137742	0.739724	0.933917	Esophagus_Muscularis
EUR-like	ENSG00000164978.17	NUDT2	-0.332079	-0.00115134	0.73983	0.933917	Esophagus_Muscularis
EUR-like	ENSG00000004777.18	ARHGAP33	-0.332059	-0.00436333	0.739845	0.933917	Esophagus_Muscularis
EUR-like	ENSG00000262877.4	RP11-1055B8.4	0.331788	0.00158682	0.740049	0.934031	Esophagus_Muscularis
EUR-like	ENSG00000248746.5	ACTN3	0.331531	0.00194942	0.740244	0.934131	Esophagus_Muscularis
EUR-like	ENSG00000101104.12	PABPC1L	-0.331344	-0.0159586	0.740384	0.934131	Esophagus_Muscularis
EUR-like	ENSG00000186532.11	SMYD4	0.331232	0.00270148	0.740469	0.934131	Esophagus_Muscularis
EUR-like	ENSG00000198420.9	TCAF1	0.331013	0.00585817	0.740635	0.934196	Esophagus_Muscularis
EUR-like	ENSG00000143390.17	RFX5	0.330338	0.0216413	0.741145	0.934695	Esophagus_Muscularis
EUR-like	ENSG00000115486.11	GGCX	0.328527	0.00302961	0.742514	0.936029	Esophagus_Muscularis
EUR-like	ENSG00000160991.15	ORAI2	-0.328513	-0.0178391	0.742524	0.936029	Esophagus_Muscularis
EUR-like	ENSG00000213780.10	GTF2H4	-0.328456	-0.00459176	0.742567	0.936029	Esophagus_Muscularis
EUR-like	ENSG00000107959.15	PITRM1	-0.328334	-0.00321782	0.742659	0.936029	Esophagus_Muscularis
EUR-like	ENSG00000240350.2	AC017002.1	0.327874	0.00676893	0.743007	0.936324	Esophagus_Muscularis
EUR-like	ENSG00000134871.17	COL4A2	0.327693	0.00414033	0.743144	0.936352	Esophagus_Muscularis
EUR-like	ENSG00000246379.6	RP11-461O7.1	-0.3271	-0.00486378	0.743592	0.936613	Esophagus_Muscularis
EUR-like	ENSG00000168661.14	ZNF30	0.32702	0.00361086	0.743653	0.936613	Esophagus_Muscularis
EUR-like	ENSG00000140876.11	NUDT7	-0.326721	-0.00717376	0.743879	0.936613	Esophagus_Muscularis
EUR-like	ENSG00000068781.21	STON1-GTF2A1L	-0.326684	-0.00117973	0.743907	0.936613	Esophagus_Muscularis
EUR-like	ENSG00000101310.14	SEC23B	-0.326509	-0.00464781	0.744039	0.936613	Esophagus_Muscularis
EUR-like	ENSG00000170915.8	PAQR8	0.32609	0.00746013	0.744356	0.936613	Esophagus_Muscularis
EUR-like	ENSG00000135966.12	TGFBRAP1	-0.32595	-0.0152395	0.744462	0.936613	Esophagus_Muscularis
EUR-like	ENSG00000172728.15	FUT10	0.325916	0.00229378	0.744488	0.936613	Esophagus_Muscularis
EUR-like	ENSG00000083828.15	ZNF586	-0.325879	-0.0033714	0.744516	0.936613	Esophagus_Muscularis
EUR-like	ENSG00000165238.16	WNK2	0.32583	0.00716285	0.744553	0.936613	Esophagus_Muscularis
EUR-like	ENSG00000162618.13	ADGRL4	0.325758	0.0115561	0.744608	0.936613	Esophagus_Muscularis
EUR-like	ENSG00000212128.2	TAS2R13	0.325573	0.00519915	0.744747	0.936619	Esophagus_Muscularis
EUR-like	ENSG00000161714.11	PLCD3	-0.32545	-0.00470624	0.744841	0.936619	Esophagus_Muscularis
EUR-like	ENSG00000003987.13	MTMR7	-0.324578	-0.00411538	0.745501	0.937306	Esophagus_Muscularis
EUR-like	ENSG00000114251.14	WNT5A	-0.324404	-0.00755572	0.745632	0.937327	Esophagus_Muscularis
EUR-like	ENSG00000176915.14	ANKLE2	0.324011	0.00345109	0.74593	0.937364	Esophagus_Muscularis
EUR-like	ENSG00000166825.13	ANPEP	0.323923	0.00242244	0.745997	0.937364	Esophagus_Muscularis
EUR-like	ENSG00000187122.16	SLIT1	0.323434	0.00208468	0.746367	0.937364	Esophagus_Muscularis
EUR-like	ENSG00000103365.15	GGA2	-0.323409	-0.00770573	0.746385	0.937364	Esophagus_Muscularis
EUR-like	ENSG00000160339.15	FCN2	-0.323375	-0.0052603	0.746412	0.937364	Esophagus_Muscularis
EUR-like	ENSG00000062650.17	WAPL	-0.323324	-0.0138947	0.74645	0.937364	Esophagus_Muscularis
EUR-like	ENSG00000060558.3	GNA15	0.323304	0.011779	0.746465	0.937364	Esophagus_Muscularis
EUR-like	ENSG00000156381.8	ANKRD9	-0.323157	-0.00403746	0.746576	0.937364	Esophagus_Muscularis
EUR-like	ENSG00000108826.15	MRPL27	-0.322967	-0.00735919	0.74672	0.937401	Esophagus_Muscularis
EUR-like	ENSG00000183628.12	DGCR6	0.32262	0.00642211	0.746983	0.937568	Esophagus_Muscularis
EUR-like	ENSG00000138346.14	DNA2	-0.32222	-0.00189802	0.747286	0.937568	Esophagus_Muscularis
EUR-like	ENSG00000254539.1	RP4-791M13.3	-0.322213	-0.00334795	0.747291	0.937568	Esophagus_Muscularis
EUR-like	ENSG00000212127.5	TAS2R14	-0.322013	-0.00204987	0.747443	0.937568	Esophagus_Muscularis
EUR-like	ENSG00000119537.15	KDSR	-0.321991	-0.00431524	0.74746	0.937568	Esophagus_Muscularis
EUR-like	ENSG00000167600.13	CYP2S1	-0.32175	-0.00967278	0.747642	0.937568	Esophagus_Muscularis
EUR-like	ENSG00000075413.17	MARK3	0.321587	0.016597	0.747765	0.937568	Esophagus_Muscularis
EUR-like	ENSG00000119392.14	GLE1	-0.321584	-0.00362853	0.747768	0.937568	Esophagus_Muscularis
EUR-like	ENSG00000160310.17	PRMT2	-0.321306	-0.00582194	0.747979	0.937689	Esophagus_Muscularis
EUR-like	ENSG00000222009.8	BTBD19	0.321116	0.00741845	0.748123	0.937726	Esophagus_Muscularis
EUR-like	ENSG00000247157.6	LINC01252	-0.320836	-0.00135073	0.748335	0.937816	Esophagus_Muscularis
EUR-like	ENSG00000133466.13	C1QTNF6	0.32072	0.00361597	0.748423	0.937816	Esophagus_Muscularis
EUR-like	ENSG00000168268.10	NT5DC2	-0.320265	-0.01564	0.748768	0.937943	Esophagus_Muscularis
EUR-like	ENSG00000087510.6	TFAP2C	0.320207	0.00959998	0.748812	0.937943	Esophagus_Muscularis
EUR-like	ENSG00000153157.12	SYCP2L	-0.320133	-0.0039674	0.748867	0.937943	Esophagus_Muscularis
EUR-like	ENSG00000001561.6	ENPP4	-0.319357	-0.00524121	0.749456	0.938536	Esophagus_Muscularis
EUR-like	ENSG00000100354.20	TNRC6B	0.318952	0.00590752	0.749763	0.938625	Esophagus_Muscularis
EUR-like	ENSG00000275765.5	RP11-54C4.3	-0.318694	-0.00264724	0.749959	0.938625	Esophagus_Muscularis
EUR-like	ENSG00000144306.14	SCRN3	0.318619	0.00941072	0.750016	0.938625	Esophagus_Muscularis
EUR-like	ENSG00000174007.7	CEP19	-0.318563	-0.00564048	0.750058	0.938625	Esophagus_Muscularis
EUR-like	ENSG00000226067.6	LINC00623	0.318422	0.00487182	0.750164	0.938625	Esophagus_Muscularis
EUR-like	ENSG00000130427.2	EPO	-0.318241	-0.00972054	0.750302	0.938625	Esophagus_Muscularis
EUR-like	ENSG00000183020.13	AP2A2	-0.318207	-0.00536226	0.750328	0.938625	Esophagus_Muscularis
EUR-like	ENSG00000155111.14	CDK19	0.317817	0.00986677	0.750624	0.938852	Esophagus_Muscularis
EUR-like	ENSG00000261824.6	LINC00662	0.3174	0.00672878	0.75094	0.938961	Esophagus_Muscularis
EUR-like	ENSG00000278259.4	MYO19	0.317213	0.0392259	0.751082	0.938961	Esophagus_Muscularis
EUR-like	ENSG00000183379.8	SYNDIG1L	-0.316855	-0.00419955	0.751354	0.938961	Esophagus_Muscularis
EUR-like	ENSG00000138798.11	EGF	0.31672	0.00464878	0.751456	0.938961	Esophagus_Muscularis
EUR-like	ENSG00000095539.15	SEMA4G	-0.316717	-0.0102875	0.751458	0.938961	Esophagus_Muscularis
EUR-like	ENSG00000149269.9	PAK1	0.316708	0.0146618	0.751465	0.938961	Esophagus_Muscularis
EUR-like	ENSG00000117228.9	GBP1	0.316342	0.00555709	0.751743	0.938961	Esophagus_Muscularis
EUR-like	ENSG00000140988.15	RPS2	0.316266	0.0126582	0.751801	0.938961	Esophagus_Muscularis
EUR-like	ENSG00000239389.7	PCDHA13	0.316254	0.00896526	0.75181	0.938961	Esophagus_Muscularis
EUR-like	ENSG00000173918.14	C1QTNF1	0.316194	0.00670222	0.751855	0.938961	Esophagus_Muscularis
EUR-like	ENSG00000188549.12	C15orf52	-0.315731	-0.0176747	0.752207	0.939256	Esophagus_Muscularis
EUR-like	ENSG00000186399.10	GOLGA8R	0.315369	0.00434505	0.752482	0.939351	Esophagus_Muscularis
EUR-like	ENSG00000185187.12	SIGIRR	0.315329	0.00300475	0.752512	0.939351	Esophagus_Muscularis
EUR-like	ENSG00000026103.21	FAS	-0.315016	-0.00307491	0.75275	0.939505	Esophagus_Muscularis
EUR-like	ENSG00000144567.10	FAM134A	0.314688	0.0196963	0.752998	0.939672	Esophagus_Muscularis
EUR-like	ENSG00000141576.14	RNF157	-0.314448	-0.0024501	0.753181	0.939757	Esophagus_Muscularis
EUR-like	ENSG00000206579.8	XKR4	-0.313753	-0.0125261	0.753708	0.940272	Esophagus_Muscularis
EUR-like	ENSG00000124151.18	NCOA3	-0.312965	-0.0105042	0.754307	0.940497	Esophagus_Muscularis
EUR-like	ENSG00000178809.11	TRIM73	0.312774	0.00450388	0.754452	0.940497	Esophagus_Muscularis
EUR-like	ENSG00000189045.13	ANKDD1B	0.312743	0.00741709	0.754476	0.940497	Esophagus_Muscularis
EUR-like	ENSG00000226822.2	RP11-356N1.2	-0.312624	-0.00277026	0.754567	0.940497	Esophagus_Muscularis
EUR-like	ENSG00000136868.10	SLC31A1	0.312481	0.00912174	0.754675	0.940497	Esophagus_Muscularis
EUR-like	ENSG00000138621.11	PPCDC	0.312392	0.00357936	0.754742	0.940497	Esophagus_Muscularis
EUR-like	ENSG00000156931.15	VPS8	-0.312266	-0.00258575	0.754839	0.940497	Esophagus_Muscularis
EUR-like	ENSG00000204435.13	CSNK2B	-0.312198	-0.00752065	0.75489	0.940497	Esophagus_Muscularis
EUR-like	ENSG00000232987.1	LINC01219	0.312157	0.00231917	0.754921	0.940497	Esophagus_Muscularis
EUR-like	ENSG00000228561.2	RP11-114M1.1	0.311956	0.00196471	0.755074	0.940545	Esophagus_Muscularis
EUR-like	ENSG00000161920.9	MED11	-0.311478	-0.00606886	0.755437	0.940785	Esophagus_Muscularis
EUR-like	ENSG00000011638.10	TMEM159	-0.311359	-0.00900131	0.755528	0.940785	Esophagus_Muscularis
EUR-like	ENSG00000136527.17	TRA2B	0.311249	0.00670176	0.755611	0.940785	Esophagus_Muscularis
EUR-like	ENSG00000148357.16	HMCN2	0.310965	0.00290827	0.755827	0.940818	Esophagus_Muscularis
EUR-like	ENSG00000100592.15	DAAM1	-0.310913	-0.00939494	0.755867	0.940818	Esophagus_Muscularis
EUR-like	ENSG00000148488.15	ST8SIA6	0.310699	0.0113191	0.756029	0.940877	Esophagus_Muscularis
EUR-like	ENSG00000163873.9	GRIK3	0.31048	0.00608972	0.756196	0.940942	Esophagus_Muscularis
EUR-like	ENSG00000181915.4	ADO	-0.310303	-0.00919053	0.756331	0.940967	Esophagus_Muscularis
EUR-like	ENSG00000213809.8	KLRK1	-0.309964	-0.00910455	0.756588	0.941045	Esophagus_Muscularis
EUR-like	ENSG00000198887.8	SMC5	0.309651	0.00596755	0.756826	0.941045	Esophagus_Muscularis
EUR-like	ENSG00000166971.16	AKTIP	0.309623	0.00539975	0.756847	0.941045	Esophagus_Muscularis
EUR-like	ENSG00000122085.16	MTERF4	0.309538	0.00259846	0.756912	0.941045	Esophagus_Muscularis
EUR-like	ENSG00000174611.11	KY	0.309332	0.00889948	0.757069	0.941045	Esophagus_Muscularis
EUR-like	ENSG00000163354.14	DCST2	-0.309315	-0.00711243	0.757082	0.941045	Esophagus_Muscularis
EUR-like	ENSG00000103381.11	CPPED1	0.309107	0.0143584	0.75724	0.941098	Esophagus_Muscularis
EUR-like	ENSG00000169744.12	LDB2	0.308917	0.0126711	0.757385	0.941136	Esophagus_Muscularis
EUR-like	ENSG00000104055.15	TGM5	0.308388	0.00460766	0.757787	0.941493	Esophagus_Muscularis
EUR-like	ENSG00000180953.11	ST20	-0.307568	-0.00113362	0.758411	0.942126	Esophagus_Muscularis
EUR-like	ENSG00000161509.13	GRIN2C	-0.306938	-0.00150523	0.75889	0.942285	Esophagus_Muscularis
EUR-like	ENSG00000197536.11	C5orf56	0.306858	0.00322491	0.758951	0.942285	Esophagus_Muscularis
EUR-like	ENSG00000186230.6	ZNF749	-0.306749	-0.00123164	0.759035	0.942285	Esophagus_Muscularis
EUR-like	ENSG00000158042.8	MRPL17	0.306648	0.0103249	0.759111	0.942285	Esophagus_Muscularis
EUR-like	ENSG00000131732.11	ZCCHC9	0.306645	0.00747978	0.759114	0.942285	Esophagus_Muscularis
EUR-like	ENSG00000188322.4	SBK1	0.305874	0.00792397	0.759701	0.9428	Esophagus_Muscularis
EUR-like	ENSG00000163608.14	NEPRO	0.305549	0.00747686	0.759948	0.9428	Esophagus_Muscularis
EUR-like	ENSG00000104894.11	CD37	0.305543	0.0055297	0.759952	0.9428	Esophagus_Muscularis
EUR-like	ENSG00000105520.10	PLPPR2	0.305495	0.00407781	0.759989	0.9428	Esophagus_Muscularis
EUR-like	ENSG00000138382.14	METTL5	-0.305266	-0.00521615	0.760163	0.942874	Esophagus_Muscularis
EUR-like	ENSG00000197557.6	TTC30A	-0.304857	-0.0100844	0.760475	0.943118	Esophagus_Muscularis
EUR-like	ENSG00000164761.8	TNFRSF11B	0.304509	0.00703162	0.76074	0.943122	Esophagus_Muscularis
EUR-like	ENSG00000124733.3	MEA1	-0.304395	-0.00733252	0.760827	0.943122	Esophagus_Muscularis
EUR-like	ENSG00000140443.13	IGF1R	0.304294	0.00397573	0.760904	0.943122	Esophagus_Muscularis
EUR-like	ENSG00000197599.12	CCDC154	-0.304249	-0.00286887	0.760938	0.943122	Esophagus_Muscularis
EUR-like	ENSG00000065809.13	FAM107B	0.303993	0.00678364	0.761133	0.943221	Esophagus_Muscularis
EUR-like	ENSG00000173890.16	GPR160	-0.30346	-0.0087036	0.76154	0.943582	Esophagus_Muscularis
EUR-like	ENSG00000165233.17	CARD19	0.302442	0.00376754	0.762315	0.944367	Esophagus_Muscularis
EUR-like	ENSG00000179588.8	ZFPM1	-0.302201	-0.0111291	0.762499	0.944367	Esophagus_Muscularis
EUR-like	ENSG00000169756.16	LIMS1	-0.302174	-0.00567566	0.762519	0.944367	Esophagus_Muscularis
EUR-like	ENSG00000260455.1	NBAT1	0.301853	0.00491322	0.762764	0.944528	Esophagus_Muscularis
EUR-like	ENSG00000156218.12	ADAMTSL3	-0.301456	-0.00375238	0.763067	0.944673	Esophagus_Muscularis
EUR-like	ENSG00000156411.9	C14orf2	0.301046	0.00494511	0.76338	0.944673	Esophagus_Muscularis
EUR-like	ENSG00000123992.18	DNPEP	0.30102	0.0188115	0.7634	0.944673	Esophagus_Muscularis
EUR-like	ENSG00000166394.14	CYB5R2	-0.300899	-0.0103689	0.763492	0.944673	Esophagus_Muscularis
EUR-like	ENSG00000114745.13	GORASP1	-0.300836	-0.00668182	0.763539	0.944673	Esophagus_Muscularis
EUR-like	ENSG00000242173.8	ARHGDIG	-0.300793	-0.00480002	0.763572	0.944673	Esophagus_Muscularis
EUR-like	ENSG00000063660.8	GPC1	-0.299801	-0.0111428	0.764329	0.945333	Esophagus_Muscularis
EUR-like	ENSG00000143001.4	TMEM61	-0.299791	-0.00755115	0.764336	0.945333	Esophagus_Muscularis
EUR-like	ENSG00000278845.4	MRPL45	-0.299617	-0.0259207	0.764469	0.945354	Esophagus_Muscularis
EUR-like	ENSG00000139675.11	HNRNPA1L2	-0.299178	-0.00317136	0.764804	0.94559	Esophagus_Muscularis
EUR-like	ENSG00000262006.1	RP11-700H6.4	-0.299066	-0.00525725	0.76489	0.94559	Esophagus_Muscularis
EUR-like	ENSG00000167325.14	RRM1	0.298913	0.00428454	0.765007	0.945592	Esophagus_Muscularis
EUR-like	ENSG00000178209.14	PLEC	0.298503	0.0027385	0.765319	0.945835	Esophagus_Muscularis
EUR-like	ENSG00000127054.20	INTS11	-0.298032	-0.00605789	0.765679	0.946072	Esophagus_Muscularis
EUR-like	ENSG00000196935.8	SRGAP1	0.297916	0.00364999	0.765767	0.946072	Esophagus_Muscularis
EUR-like	ENSG00000244414.6	CFHR1	-0.297799	-0.00510845	0.765857	0.946072	Esophagus_Muscularis
EUR-like	ENSG00000162687.16	KCNT2	-0.297093	-0.00285155	0.766396	0.946595	Esophagus_Muscularis
EUR-like	ENSG00000146221.9	TCTE1	-0.296902	-0.00760586	0.766542	0.946633	Esophagus_Muscularis
EUR-like	ENSG00000134086.7	VHL	-0.296256	-0.00709416	0.767035	0.947034	Esophagus_Muscularis
EUR-like	ENSG00000255418.5	RP11-266A24.1	0.295879	0.00767851	0.767322	0.947034	Esophagus_Muscularis
EUR-like	ENSG00000140511.11	HAPLN3	0.295879	0.00834038	0.767323	0.947034	Esophagus_Muscularis
EUR-like	ENSG00000255284.1	AP006621.5	-0.295722	-0.00148052	0.767442	0.947034	Esophagus_Muscularis
EUR-like	ENSG00000171735.18	CAMTA1	-0.295395	-0.0162231	0.767692	0.947034	Esophagus_Muscularis
EUR-like	ENSG00000160209.18	PDXK	-0.295349	-0.0116611	0.767728	0.947034	Esophagus_Muscularis
EUR-like	ENSG00000196154.11	S100A4	-0.295326	-0.0141257	0.767745	0.947034	Esophagus_Muscularis
EUR-like	ENSG00000036448.9	MYOM2	-0.295266	-0.00309164	0.767791	0.947034	Esophagus_Muscularis
EUR-like	ENSG00000144749.13	LRIG1	0.295068	0.0117028	0.767942	0.947079	Esophagus_Muscularis
EUR-like	ENSG00000184428.12	TOP1MT	0.294724	0.00790822	0.768205	0.947158	Esophagus_Muscularis
EUR-like	ENSG00000197272.2	IL27	-0.294681	-0.00761284	0.768238	0.947158	Esophagus_Muscularis
EUR-like	ENSG00000132965.9	ALOX5AP	-0.29444	-0.00844579	0.768421	0.947242	Esophagus_Muscularis
EUR-like	ENSG00000135476.11	ESPL1	-0.294013	-0.00828047	0.768748	0.947502	Esophagus_Muscularis
EUR-like	ENSG00000005882.11	PDK2	0.293733	0.00563247	0.768962	0.947532	Esophagus_Muscularis
EUR-like	ENSG00000178795.9	GDPD4	0.2934	0.00436693	0.769216	0.947532	Esophagus_Muscularis
EUR-like	ENSG00000175264.7	CHST1	-0.293183	-0.00448866	0.769382	0.947532	Esophagus_Muscularis
EUR-like	ENSG00000114115.9	RBP1	-0.29312	-0.00405786	0.769431	0.947532	Esophagus_Muscularis
EUR-like	ENSG00000137486.16	ARRB1	0.29297	0.00673507	0.769545	0.947532	Esophagus_Muscularis
EUR-like	ENSG00000088038.17	CNOT3	0.292933	0.0123255	0.769573	0.947532	Esophagus_Muscularis
EUR-like	ENSG00000234284.6	ZNF879	0.292902	0.0135617	0.769597	0.947532	Esophagus_Muscularis
EUR-like	ENSG00000006747.14	SCIN	-0.292652	-0.00264136	0.769789	0.947532	Esophagus_Muscularis
EUR-like	ENSG00000085365.17	SCAMP1	0.292515	0.00821022	0.769893	0.947532	Esophagus_Muscularis
EUR-like	ENSG00000168329.13	CX3CR1	-0.29247	-0.00509469	0.769927	0.947532	Esophagus_Muscularis
EUR-like	ENSG00000186409.14	CCDC30	0.292315	0.00377904	0.770046	0.947535	Esophagus_Muscularis
EUR-like	ENSG00000172456.17	FGGY	-0.291905	-0.00473734	0.77036	0.947779	Esophagus_Muscularis
EUR-like	ENSG00000230561.4	CCDC192	-0.291686	-0.0106257	0.770526	0.947842	Esophagus_Muscularis
EUR-like	ENSG00000099282.9	TSPAN15	0.291315	0.00716619	0.77081	0.948049	Esophagus_Muscularis
EUR-like	ENSG00000089094.18	KDM2B	0.290945	0.00521575	0.771094	0.948135	Esophagus_Muscularis
EUR-like	ENSG00000175920.16	DOK7	0.290922	0.00141248	0.771111	0.948135	Esophagus_Muscularis
EUR-like	ENSG00000235979.8	AC004448.5	0.290562	0.00317262	0.771386	0.948193	Esophagus_Muscularis
EUR-like	ENSG00000005486.16	RHBDD2	0.290558	0.00357025	0.771389	0.948193	Esophagus_Muscularis
EUR-like	ENSG00000139505.11	MTMR6	-0.290312	-0.00685551	0.771577	0.948221	Esophagus_Muscularis
EUR-like	ENSG00000105146.12	AURKC	0.290226	0.00214365	0.771644	0.948221	Esophagus_Muscularis
EUR-like	ENSG00000107937.18	GTPBP4	-0.290064	-0.0133329	0.771767	0.948231	Esophagus_Muscularis
EUR-like	ENSG00000079739.15	PGM1	-0.289772	-0.00473098	0.771991	0.948252	Esophagus_Muscularis
EUR-like	ENSG00000146425.10	DYNLT1	0.289739	0.00996794	0.772016	0.948252	Esophagus_Muscularis
EUR-like	ENSG00000128536.15	CDHR3	-0.288987	-0.00454467	0.772591	0.948783	Esophagus_Muscularis
EUR-like	ENSG00000106571.12	GLI3	0.288872	0.0134862	0.77268	0.948783	Esophagus_Muscularis
EUR-like	ENSG00000006042.11	TMEM98	-0.288443	-0.00307226	0.773008	0.948866	Esophagus_Muscularis
EUR-like	ENSG00000168993.14	CPLX1	-0.288395	-0.00311027	0.773044	0.948866	Esophagus_Muscularis
EUR-like	ENSG00000165434.7	PGM2L1	-0.288224	-0.0121571	0.773176	0.948866	Esophagus_Muscularis
EUR-like	ENSG00000229246.1	LINC00377	-0.288015	-0.00184022	0.773335	0.948866	Esophagus_Muscularis
EUR-like	ENSG00000212694.8	LINC01089	-0.288012	-0.0047939	0.773338	0.948866	Esophagus_Muscularis
EUR-like	ENSG00000133597.10	ADCK2	0.287838	0.00553613	0.773471	0.948866	Esophagus_Muscularis
EUR-like	ENSG00000173950.15	XXYLT1	-0.287725	-0.00211197	0.773557	0.948866	Esophagus_Muscularis
EUR-like	ENSG00000214954.8	LRRC69	0.287091	0.00369304	0.774042	0.949319	Esophagus_Muscularis
EUR-like	ENSG00000165617.14	DACT1	-0.285757	-0.00920776	0.775064	0.950283	Esophagus_Muscularis
EUR-like	ENSG00000197417.7	SHPK	-0.285745	-0.00147809	0.775074	0.950283	Esophagus_Muscularis
EUR-like	ENSG00000117601.13	SERPINC1	-0.285611	-0.00204551	0.775176	0.950283	Esophagus_Muscularis
EUR-like	ENSG00000161091.12	MFSD12	-0.285262	-0.00593969	0.775444	0.950469	Esophagus_Muscularis
EUR-like	ENSG00000120370.12	GORAB	-0.284736	-0.00433825	0.775846	0.950708	Esophagus_Muscularis
EUR-like	ENSG00000087157.18	PGS1	0.284615	0.00252481	0.775939	0.950708	Esophagus_Muscularis
EUR-like	ENSG00000105072.8	C19orf44	0.284406	0.00248671	0.776099	0.950708	Esophagus_Muscularis
EUR-like	ENSG00000065268.10	WDR18	-0.284396	-0.00102694	0.776107	0.950708	Esophagus_Muscularis
EUR-like	ENSG00000162391.11	FAM151A	-0.284251	-0.00386119	0.776218	0.950708	Esophagus_Muscularis
EUR-like	ENSG00000138162.18	TACC2	0.283473	0.00827926	0.776814	0.951296	Esophagus_Muscularis
EUR-like	ENSG00000066117.14	SMARCD1	0.283163	0.00781008	0.777052	0.951367	Esophagus_Muscularis
EUR-like	ENSG00000186867.10	QRFPR	0.283095	0.00245753	0.777104	0.951367	Esophagus_Muscularis
EUR-like	ENSG00000196262.13	PPIA	0.282837	0.00873225	0.777302	0.951397	Esophagus_Muscularis
EUR-like	ENSG00000112530.11	PACRG	-0.282759	-0.00170815	0.777361	0.951397	Esophagus_Muscularis
EUR-like	ENSG00000187866.8	FAM122A	-0.282185	-0.0114061	0.777802	0.951795	Esophagus_Muscularis
EUR-like	ENSG00000265491.4	RNF115	0.281941	0.0123327	0.777989	0.951848	Esophagus_Muscularis
EUR-like	ENSG00000160695.14	VPS11	0.281717	0.00461693	0.778161	0.951848	Esophagus_Muscularis
EUR-like	ENSG00000166578.9	IQCD	-0.281674	-0.0062769	0.778194	0.951848	Esophagus_Muscularis
EUR-like	ENSG00000121716.20	PILRB	0.281377	0.0014334	0.778422	0.951985	Esophagus_Muscularis
EUR-like	ENSG00000177519.3	RPRM	-0.280934	-0.0032132	0.778761	0.952218	Esophagus_Muscularis
EUR-like	ENSG00000197555.9	SIPA1L1	0.280717	0.00627557	0.778927	0.952218	Esophagus_Muscularis
EUR-like	ENSG00000253719.3	ATXN7L3B	0.280374	0.011909	0.779191	0.952218	Esophagus_Muscularis
EUR-like	ENSG00000183624.13	HMCES	-0.280366	-0.0139018	0.779197	0.952218	Esophagus_Muscularis
EUR-like	ENSG00000144485.10	HES6	-0.28021	-0.00524392	0.779317	0.952218	Esophagus_Muscularis
EUR-like	ENSG00000163041.9	H3F3A	-0.280149	-0.00135616	0.779364	0.952218	Esophagus_Muscularis
EUR-like	ENSG00000243414.5	TICAM2	0.280025	0.00603665	0.779459	0.952218	Esophagus_Muscularis
EUR-like	ENSG00000106605.10	BLVRA	-0.279915	-0.00624946	0.779542	0.952218	Esophagus_Muscularis
EUR-like	ENSG00000164346.9	NSA2	0.279765	0.00117192	0.779658	0.952218	Esophagus_Muscularis
EUR-like	ENSG00000169621.9	APLF	-0.279249	-0.00725843	0.780054	0.952365	Esophagus_Muscularis
EUR-like	ENSG00000213889.10	PPM1N	0.279209	0.00184331	0.780085	0.952365	Esophagus_Muscularis
EUR-like	ENSG00000131778.18	CHD1L	-0.279154	-0.00402576	0.780126	0.952365	Esophagus_Muscularis
EUR-like	ENSG00000128789.20	PSMG2	-0.278494	-0.0142838	0.780633	0.952532	Esophagus_Muscularis
EUR-like	ENSG00000168385.17	2025-09-02	0.278434	0.00196938	0.780679	0.952532	Esophagus_Muscularis
EUR-like	ENSG00000104529.17	EEF1D	-0.278319	-0.0167277	0.780768	0.952532	Esophagus_Muscularis
EUR-like	ENSG00000197020.10	ZNF100	-0.278283	-0.00103117	0.780795	0.952532	Esophagus_Muscularis
EUR-like	ENSG00000277420.1	CH17-408M7.1	0.27819	0.00811142	0.780866	0.952532	Esophagus_Muscularis
EUR-like	ENSG00000228106.5	RP11-452F19.3	0.277782	0.00235106	0.78118	0.952532	Esophagus_Muscularis
EUR-like	ENSG00000118200.14	CAMSAP2	-0.277685	-0.00823386	0.781254	0.952532	Esophagus_Muscularis
EUR-like	ENSG00000275052.4	PPP4R3B	0.277647	0.0266688	0.781283	0.952532	Esophagus_Muscularis
EUR-like	ENSG00000274248.1	AJ011932.1	-0.277402	-0.00299628	0.781471	0.952532	Esophagus_Muscularis
EUR-like	ENSG00000166579.15	NDEL1	-0.277317	-0.0137525	0.781537	0.952532	Esophagus_Muscularis
EUR-like	ENSG00000184584.12	TMEM173	0.277287	0.00446904	0.78156	0.952532	Esophagus_Muscularis
EUR-like	ENSG00000106018.13	VIPR2	-0.277161	-0.00365499	0.781657	0.952532	Esophagus_Muscularis
EUR-like	ENSG00000166046.10	TCP11L2	0.276717	0.0084512	0.781998	0.952702	Esophagus_Muscularis
EUR-like	ENSG00000100918.12	REC8	-0.276468	-0.00557295	0.782189	0.952702	Esophagus_Muscularis
EUR-like	ENSG00000169016.16	E2F6	0.276463	0.00696498	0.782193	0.952702	Esophagus_Muscularis
EUR-like	ENSG00000134247.9	PTGFRN	0.276373	0.00404966	0.782262	0.952702	Esophagus_Muscularis
EUR-like	ENSG00000169442.8	CD52	-0.275557	-0.00413259	0.782888	0.953324	Esophagus_Muscularis
EUR-like	ENSG00000243708.10	PLA2G4B	0.274983	0.00963242	0.783329	0.953719	Esophagus_Muscularis
EUR-like	ENSG00000091513.14	TF	-0.274373	-0.00453912	0.783798	0.95405	Esophagus_Muscularis
EUR-like	ENSG00000214194.8	LINC00998	0.274266	0.0109936	0.783881	0.95405	Esophagus_Muscularis
EUR-like	ENSG00000174684.6	B4GAT1	0.274144	0.00485713	0.783974	0.95405	Esophagus_Muscularis
EUR-like	ENSG00000130943.6	PKDREJ	0.274024	0.00141485	0.784066	0.95405	Esophagus_Muscularis
EUR-like	ENSG00000131584.18	ACAP3	-0.273674	-0.0197187	0.784335	0.954071	Esophagus_Muscularis
EUR-like	ENSG00000171224.8	C10orf35	0.273635	0.00611408	0.784365	0.954071	Esophagus_Muscularis
EUR-like	ENSG00000281205.1	LINC00950	-0.273494	-0.0120333	0.784474	0.954071	Esophagus_Muscularis
EUR-like	ENSG00000134548.9	SPX	-0.273267	-0.0170933	0.784648	0.954071	Esophagus_Muscularis
EUR-like	ENSG00000127314.17	RAP1B	-0.272805	-0.00378899	0.785003	0.954071	Esophagus_Muscularis
EUR-like	ENSG00000151575.14	TEX9	0.272798	0.00341993	0.785008	0.954071	Esophagus_Muscularis
EUR-like	ENSG00000272908.1	RP11-121A8.1	0.272768	0.00364252	0.785032	0.954071	Esophagus_Muscularis
EUR-like	ENSG00000119509.12	INVS	0.272677	0.00248526	0.785102	0.954071	Esophagus_Muscularis
EUR-like	ENSG00000182628.12	SKA2	-0.272639	-0.00967745	0.78513	0.954071	Esophagus_Muscularis
EUR-like	ENSG00000184857.7	TMEM186	0.272373	0.00710459	0.785335	0.954089	Esophagus_Muscularis
EUR-like	ENSG00000186106.11	ANKRD46	0.272289	0.00960051	0.7854	0.954089	Esophagus_Muscularis
EUR-like	ENSG00000152990.13	ADGRA3	0.272166	0.00253114	0.785494	0.954089	Esophagus_Muscularis
EUR-like	ENSG00000011523.13	CEP68	0.271779	0.00193368	0.785792	0.954309	Esophagus_Muscularis
EUR-like	ENSG00000281769.1	LINC01230	-0.271399	-0.00228187	0.786084	0.954331	Esophagus_Muscularis
EUR-like	ENSG00000165863.16	C10orf82	-0.27131	-0.00772213	0.786153	0.954331	Esophagus_Muscularis
EUR-like	ENSG00000151348.13	EXT2	-0.271301	-0.00374362	0.786159	0.954331	Esophagus_Muscularis
EUR-like	ENSG00000215251.3	FASTKD5	0.271072	0.0106171	0.786336	0.954394	Esophagus_Muscularis
EUR-like	ENSG00000272983.1	RP11-508N22.12	0.270642	0.00210514	0.786666	0.954394	Esophagus_Muscularis
EUR-like	ENSG00000171847.10	FAM90A1	-0.270261	-0.00360061	0.78696	0.954394	Esophagus_Muscularis
EUR-like	ENSG00000184371.13	CSF1	-0.270056	-0.00932614	0.787118	0.954394	Esophagus_Muscularis
EUR-like	ENSG00000135913.10	USP37	0.269922	0.0220925	0.78722	0.954394	Esophagus_Muscularis
EUR-like	ENSG00000178295.14	GEN1	0.269788	0.00171312	0.787323	0.954394	Esophagus_Muscularis
EUR-like	ENSG00000158560.14	DYNC1I1	0.269744	0.0140537	0.787357	0.954394	Esophagus_Muscularis
EUR-like	ENSG00000092036.18	HAUS4	0.26974	0.00153936	0.78736	0.954394	Esophagus_Muscularis
EUR-like	ENSG00000163935.13	SFMBT1	0.269728	0.00712053	0.78737	0.954394	Esophagus_Muscularis
EUR-like	ENSG00000171130.17	ATP6V0E2	0.26972	0.00330323	0.787375	0.954394	Esophagus_Muscularis
EUR-like	ENSG00000189319.13	FAM53B	-0.269181	-0.00836026	0.78779	0.954668	Esophagus_Muscularis
EUR-like	ENSG00000231236.2	AP001604.3	0.268876	0.00223813	0.788025	0.954668	Esophagus_Muscularis
EUR-like	ENSG00000116455.13	WDR77	-0.268489	-0.0103736	0.788323	0.954668	Esophagus_Muscularis
EUR-like	ENSG00000100196.10	KDELR3	-0.268342	-0.00336278	0.788436	0.954668	Esophagus_Muscularis
EUR-like	ENSG00000121318.2	TAS2R10	-0.268339	-0.00292141	0.788438	0.954668	Esophagus_Muscularis
EUR-like	ENSG00000188185.11	LINC00265	-0.2683	-0.00482563	0.788468	0.954668	Esophagus_Muscularis
EUR-like	ENSG00000104863.11	LIN7B	-0.268146	-0.00537117	0.788587	0.954668	Esophagus_Muscularis
EUR-like	ENSG00000166508.17	MCM7	-0.268067	-0.0246257	0.788648	0.954668	Esophagus_Muscularis
EUR-like	ENSG00000213585.10	VDAC1	0.268019	0.0118079	0.788685	0.954668	Esophagus_Muscularis
EUR-like	ENSG00000010270.13	STARD3NL	-0.267915	-0.00999483	0.788765	0.954668	Esophagus_Muscularis
EUR-like	ENSG00000146094.13	DOK3	-0.267084	-0.0148016	0.789404	0.95519	Esophagus_Muscularis
EUR-like	ENSG00000086289.11	EPDR1	-0.26702	-0.00284214	0.789454	0.95519	Esophagus_Muscularis
EUR-like	ENSG00000180785.8	OR51E1	0.266879	0.00248853	0.789562	0.95519	Esophagus_Muscularis
EUR-like	ENSG00000059573.8	ALDH18A1	0.266749	0.00765504	0.789662	0.95519	Esophagus_Muscularis
EUR-like	ENSG00000116396.14	KCNC4	-0.266518	-0.00676934	0.789841	0.955206	Esophagus_Muscularis
EUR-like	ENSG00000161835.10	GRASP	0.266429	0.0117978	0.789909	0.955206	Esophagus_Muscularis
EUR-like	ENSG00000196209.12	SIRPB2	-0.265693	-0.00473002	0.790476	0.955379	Esophagus_Muscularis
EUR-like	ENSG00000156795.6	WDYHV1	-0.26569	-0.00256351	0.790478	0.955379	Esophagus_Muscularis
EUR-like	ENSG00000106153.12	CHCHD2	-0.265682	-0.00636733	0.790484	0.955379	Esophagus_Muscularis
EUR-like	ENSG00000130764.9	LRRC47	0.265626	0.00696276	0.790527	0.955379	Esophagus_Muscularis
EUR-like	ENSG00000162367.11	TAL1	-0.265377	-0.00699658	0.790719	0.955379	Esophagus_Muscularis
EUR-like	ENSG00000132406.11	TMEM128	0.264984	0.00302626	0.791022	0.955379	Esophagus_Muscularis
EUR-like	ENSG00000198517.9	MAFK	-0.264798	-0.0114404	0.791165	0.955379	Esophagus_Muscularis
EUR-like	ENSG00000140043.11	PTGR2	-0.264732	-0.00146606	0.791216	0.955379	Esophagus_Muscularis
EUR-like	ENSG00000144712.11	CAND2	-0.264293	-0.0103021	0.791555	0.955379	Esophagus_Muscularis
EUR-like	ENSG00000074855.10	ANO8	-0.264255	-0.018485	0.791583	0.955379	Esophagus_Muscularis
EUR-like	ENSG00000174106.2	LEMD3	-0.264079	-0.00301685	0.791719	0.955379	Esophagus_Muscularis
EUR-like	ENSG00000182670.13	TTC3	0.26406	0.00143296	0.791733	0.955379	Esophagus_Muscularis
EUR-like	ENSG00000133243.8	BTBD2	-0.263991	-0.00520241	0.791787	0.955379	Esophagus_Muscularis
EUR-like	ENSG00000275718.1	CCL15	-0.263934	-0.0199601	0.791831	0.955379	Esophagus_Muscularis
EUR-like	ENSG00000141349.8	G6PC3	-0.26391	-0.00482734	0.79185	0.955379	Esophagus_Muscularis
EUR-like	ENSG00000101489.19	CELF4	0.263823	0.0072888	0.791916	0.955379	Esophagus_Muscularis
EUR-like	ENSG00000108306.11	FBXL20	0.263387	0.00852608	0.792252	0.955644	Esophagus_Muscularis
EUR-like	ENSG00000125877.12	ITPA	-0.262841	-0.00152756	0.792673	0.955972	Esophagus_Muscularis
EUR-like	ENSG00000008517.16	IL32	-0.262732	-0.00290739	0.792757	0.955972	Esophagus_Muscularis
EUR-like	ENSG00000197444.9	OGDHL	-0.262504	-0.00352013	0.792933	0.956043	Esophagus_Muscularis
EUR-like	ENSG00000155749.12	ALS2CR12	0.261736	0.00193931	0.793525	0.956616	Esophagus_Muscularis
EUR-like	ENSG00000161618.9	ALDH16A1	-0.261005	-0.00180489	0.794088	0.957085	Esophagus_Muscularis
EUR-like	ENSG00000148908.14	RGS10	-0.260676	-0.00466708	0.794342	0.957085	Esophagus_Muscularis
EUR-like	ENSG00000272087.1	RP11-379F4.7	-0.260675	-0.00478505	0.794343	0.957085	Esophagus_Muscularis
EUR-like	ENSG00000274265.4	CH17-189H20.1	0.260481	0.00178535	0.794493	0.957085	Esophagus_Muscularis
EUR-like	ENSG00000088926.13	F11	-0.260475	-0.00235269	0.794497	0.957085	Esophagus_Muscularis
EUR-like	ENSG00000113068.9	PFDN1	0.260294	0.00301351	0.794637	0.957112	Esophagus_Muscularis
EUR-like	ENSG00000180245.4	RRH	0.260126	0.00209919	0.794766	0.957128	Esophagus_Muscularis
EUR-like	ENSG00000188227.12	ZNF793	-0.25987	-0.00632958	0.794964	0.957156	Esophagus_Muscularis
EUR-like	ENSG00000100979.14	PLTP	0.259794	0.00415071	0.795023	0.957156	Esophagus_Muscularis
EUR-like	ENSG00000158863.21	FAM160B2	-0.259386	-0.0112053	0.795337	0.957195	Esophagus_Muscularis
EUR-like	ENSG00000162542.13	TMCO4	-0.259307	-0.00399343	0.795398	0.957195	Esophagus_Muscularis
EUR-like	ENSG00000113597.17	TRAPPC13	0.259298	0.00660152	0.795406	0.957195	Esophagus_Muscularis
EUR-like	ENSG00000172554.11	SNTG2	0.258974	0.00168665	0.795656	0.957224	Esophagus_Muscularis
EUR-like	ENSG00000104213.12	PDGFRL	-0.25876	-0.00396502	0.79582	0.957224	Esophagus_Muscularis
EUR-like	ENSG00000144959.9	NCEH1	-0.258695	-0.00481445	0.79587	0.957224	Esophagus_Muscularis
EUR-like	ENSG00000172428.10	COPS9	-0.258583	-0.0149149	0.795957	0.957224	Esophagus_Muscularis
EUR-like	ENSG00000262155.1	LINC02175	0.258443	0.00599611	0.796065	0.957224	Esophagus_Muscularis
EUR-like	ENSG00000226328.6	NUP50-AS1	0.25815	0.00527883	0.796291	0.957224	Esophagus_Muscularis
EUR-like	ENSG00000106823.12	ECM2	0.258088	0.0087063	0.796339	0.957224	Esophagus_Muscularis
EUR-like	ENSG00000255142.1	AP006621.6	-0.257961	-0.00126609	0.796437	0.957224	Esophagus_Muscularis
EUR-like	ENSG00000198053.11	SIRPA	-0.2577	-0.0145582	0.796639	0.957224	Esophagus_Muscularis
EUR-like	ENSG00000272970.1	RP11-329B9.4	-0.257503	-0.00340936	0.796791	0.957224	Esophagus_Muscularis
EUR-like	ENSG00000106624.10	AEBP1	-0.257482	-0.00324493	0.796807	0.957224	Esophagus_Muscularis
EUR-like	ENSG00000130312.6	MRPL34	-0.257348	-0.00192004	0.79691	0.957224	Esophagus_Muscularis
EUR-like	ENSG00000187735.13	TCEA1	0.2573	0.0240693	0.796947	0.957224	Esophagus_Muscularis
EUR-like	ENSG00000183571.10	PGPEP1L	-0.256581	-0.00296643	0.797502	0.957515	Esophagus_Muscularis
EUR-like	ENSG00000258301.3	RP11-488C13.5	-0.256396	-0.0130323	0.797645	0.957515	Esophagus_Muscularis
EUR-like	ENSG00000183036.10	PCP4	0.256232	0.00413692	0.797771	0.957515	Esophagus_Muscularis
EUR-like	ENSG00000168393.12	DTYMK	0.256232	0.00710969	0.797772	0.957515	Esophagus_Muscularis
EUR-like	ENSG00000100023.18	PPIL2	0.256229	0.00280242	0.797774	0.957515	Esophagus_Muscularis
EUR-like	ENSG00000135842.16	FAM129A	-0.255924	-0.00650278	0.79801	0.957628	Esophagus_Muscularis
EUR-like	ENSG00000276923.1	RP11-321P16.1	-0.255739	-0.00195671	0.798153	0.957628	Esophagus_Muscularis
EUR-like	ENSG00000198774.4	RASSF9	0.255654	0.00598383	0.798218	0.957628	Esophagus_Muscularis
EUR-like	ENSG00000182173.12	TSEN54	-0.255178	-0.00896622	0.798586	0.957929	Esophagus_Muscularis
EUR-like	ENSG00000171503.11	ETFDH	0.254913	0.00234635	0.798791	0.957981	Esophagus_Muscularis
EUR-like	ENSG00000173221.13	GLRX	-0.254747	-0.00554009	0.798918	0.957981	Esophagus_Muscularis
EUR-like	ENSG00000213853.9	EMP2	0.254668	0.00244695	0.79898	0.957981	Esophagus_Muscularis
EUR-like	ENSG00000138744.14	NAAA	0.254499	0.00124002	0.79911	0.957997	Esophagus_Muscularis
EUR-like	ENSG00000204348.9	DXO	-0.254334	-0.00599609	0.799237	0.95801	Esophagus_Muscularis
EUR-like	ENSG00000160072.19	ATAD3B	-0.253878	-0.00333355	0.79959	0.958074	Esophagus_Muscularis
EUR-like	ENSG00000119335.16	SET	-0.253437	-0.0133668	0.799931	0.958074	Esophagus_Muscularis
EUR-like	ENSG00000106853.18	PTGR1	-0.253427	-0.00108735	0.799938	0.958074	Esophagus_Muscularis
EUR-like	ENSG00000116035.2	VAX2	0.253411	0.00284195	0.799951	0.958074	Esophagus_Muscularis
EUR-like	ENSG00000152779.13	SLC16A12	-0.253405	-0.00388011	0.799955	0.958074	Esophagus_Muscularis
EUR-like	ENSG00000139624.12	CERS5	0.253358	0.0052592	0.799992	0.958074	Esophagus_Muscularis
EUR-like	ENSG00000243284.1	VSIG8	0.253042	0.00274975	0.800236	0.958224	Esophagus_Muscularis
EUR-like	ENSG00000130413.15	STK33	-0.252893	-0.00133356	0.800351	0.958224	Esophagus_Muscularis
EUR-like	ENSG00000185904.11	LINC00839	-0.252471	-0.000884662	0.800677	0.958475	Esophagus_Muscularis
EUR-like	ENSG00000196335.12	STK31	-0.252258	-0.00322803	0.800842	0.958532	Esophagus_Muscularis
EUR-like	ENSG00000175166.16	PSMD2	-0.251978	-0.0100577	0.801058	0.958651	Esophagus_Muscularis
EUR-like	ENSG00000144559.10	TAMM41	0.251382	0.000998445	0.801519	0.958785	Esophagus_Muscularis
EUR-like	ENSG00000160408.14	ST6GALNAC6	-0.251352	-0.00858295	0.801542	0.958785	Esophagus_Muscularis
EUR-like	ENSG00000103222.18	ABCC1	-0.251317	-0.00656879	0.801569	0.958785	Esophagus_Muscularis
EUR-like	ENSG00000163814.7	CDCP1	-0.251228	-0.00398256	0.801638	0.958785	Esophagus_Muscularis
EUR-like	ENSG00000258811.1	CTD-3051D23.1	-0.250795	-0.00400746	0.801972	0.958942	Esophagus_Muscularis
EUR-like	ENSG00000186716.20	BCR	-0.250755	-0.00259594	0.802003	0.958942	Esophagus_Muscularis
EUR-like	ENSG00000248874.5	C5orf17	0.250382	0.00294797	0.802292	0.959148	Esophagus_Muscularis
EUR-like	ENSG00000057019.15	DCBLD2	-0.249856	-0.00612505	0.802699	0.959494	Esophagus_Muscularis
EUR-like	ENSG00000197724.10	PHF2	0.249629	0.00738997	0.802874	0.959564	Esophagus_Muscularis
EUR-like	ENSG00000151692.14	RNF144A	-0.249151	-0.0120717	0.803244	0.959663	Esophagus_Muscularis
EUR-like	ENSG00000240303.7	ACAD11	-0.24888	-0.0068229	0.803454	0.959663	Esophagus_Muscularis
EUR-like	ENSG00000088451.10	TGDS	-0.248738	-0.00560493	0.803563	0.959663	Esophagus_Muscularis
EUR-like	ENSG00000144791.9	LIMD1	0.248696	0.00143642	0.803596	0.959663	Esophagus_Muscularis
EUR-like	ENSG00000163444.11	TMEM183A	-0.248542	-0.00609693	0.803715	0.959663	Esophagus_Muscularis
EUR-like	ENSG00000273203.1	AC006946.16	-0.248509	-0.00358896	0.803741	0.959663	Esophagus_Muscularis
EUR-like	ENSG00000277999.1	RP11-426C22.8	0.248452	0.00235015	0.803785	0.959663	Esophagus_Muscularis
EUR-like	ENSG00000148655.14	C10orf11	-0.248183	-0.00135626	0.803992	0.959663	Esophagus_Muscularis
EUR-like	ENSG00000102996.4	MMP15	0.24816	0.0108392	0.80401	0.959663	Esophagus_Muscularis
EUR-like	ENSG00000281920.1	RP11-418H16.1	0.247939	0.00352266	0.804181	0.959728	Esophagus_Muscularis
EUR-like	ENSG00000106633.15	GCK	0.247744	0.00207007	0.804333	0.959768	Esophagus_Muscularis
EUR-like	ENSG00000185689.15	C6orf201	-0.247357	-0.0020691	0.804632	0.959796	Esophagus_Muscularis
EUR-like	ENSG00000188643.10	S100A16	-0.247205	-0.00558263	0.80475	0.959796	Esophagus_Muscularis
EUR-like	ENSG00000081014.10	AP4E1	-0.246958	-0.00683713	0.804941	0.959796	Esophagus_Muscularis
EUR-like	ENSG00000167508.11	MVD	-0.246861	-0.00314843	0.805016	0.959796	Esophagus_Muscularis
EUR-like	ENSG00000169299.13	PGM2	-0.24663	-0.00273706	0.805195	0.959796	Esophagus_Muscularis
EUR-like	ENSG00000149596.6	JPH2	0.246462	0.00482547	0.805324	0.959796	Esophagus_Muscularis
EUR-like	ENSG00000137558.7	PI15	0.246202	0.00448402	0.805526	0.959796	Esophagus_Muscularis
EUR-like	ENSG00000134463.14	ECHDC3	0.245956	0.00197225	0.805716	0.959796	Esophagus_Muscularis
EUR-like	ENSG00000205279.8	CTXN3	0.245646	0.00705497	0.805956	0.959796	Esophagus_Muscularis
EUR-like	ENSG00000170017.12	ALCAM	-0.245516	-0.00304816	0.806057	0.959796	Esophagus_Muscularis
EUR-like	ENSG00000133574.9	GIMAP4	-0.245438	-0.00829636	0.806117	0.959796	Esophagus_Muscularis
EUR-like	ENSG00000114812.12	VIPR1	0.245345	0.00532594	0.80619	0.959796	Esophagus_Muscularis
EUR-like	ENSG00000108963.17	DPH1	0.245303	0.00376571	0.806222	0.959796	Esophagus_Muscularis
EUR-like	ENSG00000204176.13	SYT15	0.24511	0.00520507	0.806372	0.959796	Esophagus_Muscularis
EUR-like	ENSG00000109654.14	TRIM2	0.244996	0.00293958	0.80646	0.959796	Esophagus_Muscularis
EUR-like	ENSG00000111863.12	ADTRP	0.244961	0.00742818	0.806487	0.959796	Esophagus_Muscularis
EUR-like	ENSG00000087365.15	SF3B2	0.244394	0.0029183	0.806926	0.959796	Esophagus_Muscularis
EUR-like	ENSG00000122477.12	LRRC39	0.244392	0.00531158	0.806927	0.959796	Esophagus_Muscularis
EUR-like	ENSG00000100068.11	LRP5L	0.244341	0.00342706	0.806967	0.959796	Esophagus_Muscularis
EUR-like	ENSG00000244952.2	RP11-1000B6.5	0.244193	0.0117738	0.807081	0.959796	Esophagus_Muscularis
EUR-like	ENSG00000170627.10	GTSF1	0.244172	0.0019283	0.807098	0.959796	Esophagus_Muscularis
EUR-like	ENSG00000196503.3	ARL9	-0.243911	-0.00493673	0.8073	0.959796	Esophagus_Muscularis
EUR-like	ENSG00000183647.10	ZNF530	0.243829	0.00827803	0.807364	0.959796	Esophagus_Muscularis
EUR-like	ENSG00000168899.4	VAMP5	-0.243828	-0.0131576	0.807364	0.959796	Esophagus_Muscularis
EUR-like	ENSG00000119522.16	DENND1A	-0.243751	-0.00514141	0.807424	0.959796	Esophagus_Muscularis
EUR-like	ENSG00000136378.14	ADAMTS7	-0.243722	-0.0047116	0.807446	0.959796	Esophagus_Muscularis
EUR-like	ENSG00000206561.12	COLQ	-0.243501	-0.00914907	0.807618	0.959796	Esophagus_Muscularis
EUR-like	ENSG00000038219.12	BOD1L1	0.24348	0.00818793	0.807633	0.959796	Esophagus_Muscularis
EUR-like	ENSG00000071054.16	MAP4K4	0.243167	0.00314812	0.807876	0.959827	Esophagus_Muscularis
EUR-like	ENSG00000232859.9	LYRM9	-0.243144	-0.00252545	0.807894	0.959827	Esophagus_Muscularis
EUR-like	ENSG00000146386.7	ABRACL	-0.242832	-0.00543615	0.808136	0.959832	Esophagus_Muscularis
EUR-like	ENSG00000204592.8	HLA-E	0.242622	0.00588817	0.808299	0.959832	Esophagus_Muscularis
EUR-like	ENSG00000278716.1	LA16c-352F7.1	0.242591	0.00479017	0.808322	0.959832	Esophagus_Muscularis
EUR-like	ENSG00000168411.13	RFWD3	0.24224	0.00236597	0.808594	0.959832	Esophagus_Muscularis
EUR-like	ENSG00000030582.17	GRN	-0.241281	-0.0048436	0.809337	0.959832	Esophagus_Muscularis
EUR-like	ENSG00000168028.13	RPSA	-0.241163	-0.00292834	0.809429	0.959832	Esophagus_Muscularis
EUR-like	ENSG00000149273.14	RPS3	0.241148	0.00343955	0.80944	0.959832	Esophagus_Muscularis
EUR-like	ENSG00000163069.12	SGCB	-0.241037	-0.0121663	0.809527	0.959832	Esophagus_Muscularis
EUR-like	ENSG00000128463.12	EMC4	-0.240963	-0.00630067	0.809583	0.959832	Esophagus_Muscularis
EUR-like	ENSG00000103089.8	FA2H	-0.240763	-0.00514426	0.809739	0.959832	Esophagus_Muscularis
EUR-like	ENSG00000006283.17	CACNA1G	0.240762	0.00585213	0.809739	0.959832	Esophagus_Muscularis
EUR-like	ENSG00000137145.20	DENND4C	0.240664	0.0136667	0.809815	0.959832	Esophagus_Muscularis
EUR-like	ENSG00000272732.1	RP5-1159O4.2	0.240527	0.00562734	0.809922	0.959832	Esophagus_Muscularis
EUR-like	ENSG00000104343.19	UBE2W	0.24017	0.00613702	0.810198	0.959832	Esophagus_Muscularis
EUR-like	ENSG00000171806.11	METTL18	0.239861	0.00123377	0.810438	0.959832	Esophagus_Muscularis
EUR-like	ENSG00000132879.13	FBXO44	0.239816	0.00911967	0.810473	0.959832	Esophagus_Muscularis
EUR-like	ENSG00000188000.3	OR7D2	0.239762	0.000741723	0.810515	0.959832	Esophagus_Muscularis
EUR-like	ENSG00000034971.16	MYOC	-0.23959	-0.00465722	0.810648	0.959832	Esophagus_Muscularis
EUR-like	ENSG00000154096.13	THY1	-0.239497	-0.00280447	0.81072	0.959832	Esophagus_Muscularis
EUR-like	ENSG00000186529.15	CYP4F3	-0.239368	-0.00560675	0.81082	0.959832	Esophagus_Muscularis
EUR-like	ENSG00000161048.11	NAPEPLD	-0.23935	-0.00658697	0.810834	0.959832	Esophagus_Muscularis
EUR-like	ENSG00000261652.2	C15orf65	-0.239192	-0.00300389	0.810956	0.959832	Esophagus_Muscularis
EUR-like	ENSG00000157107.13	FCHO2	0.239065	0.00611208	0.811055	0.959832	Esophagus_Muscularis
EUR-like	ENSG00000153446.15	C16orf89	0.239027	0.00146524	0.811084	0.959832	Esophagus_Muscularis
EUR-like	ENSG00000124422.11	USP22	0.23899	0.00344413	0.811113	0.959832	Esophagus_Muscularis
EUR-like	ENSG00000115896.15	PLCL1	0.238835	0.00935893	0.811233	0.959832	Esophagus_Muscularis
EUR-like	ENSG00000268658.5	LINC00664	0.238786	0.00240885	0.811271	0.959832	Esophagus_Muscularis
EUR-like	ENSG00000134262.12	AP4B1	0.238303	0.00933082	0.811646	0.959832	Esophagus_Muscularis
EUR-like	ENSG00000138380.17	CARF	0.23827	0.0039462	0.811672	0.959832	Esophagus_Muscularis
EUR-like	ENSG00000213020.9	ZNF611	0.238227	0.0076684	0.811705	0.959832	Esophagus_Muscularis
EUR-like	ENSG00000183828.14	NUDT14	0.238225	0.00483902	0.811707	0.959832	Esophagus_Muscularis
EUR-like	ENSG00000239388.8	ASB14	0.238221	0.00449937	0.81171	0.959832	Esophagus_Muscularis
EUR-like	ENSG00000100029.17	PES1	-0.238155	-0.00761815	0.811761	0.959832	Esophagus_Muscularis
EUR-like	ENSG00000215114.8	UBXN2B	0.237906	0.00454197	0.811954	0.959923	Esophagus_Muscularis
EUR-like	ENSG00000143995.19	MEIS1	0.237524	0.0127631	0.81225	0.960134	Esophagus_Muscularis
EUR-like	ENSG00000185149.5	NPY2R	0.236533	0.00536843	0.813019	0.960905	Esophagus_Muscularis
EUR-like	ENSG00000213190.3	MLLT11	0.236367	0.0105658	0.813148	0.960918	Esophagus_Muscularis
EUR-like	ENSG00000198791.11	CNOT7	0.236173	0.00570302	0.813299	0.960958	Esophagus_Muscularis
EUR-like	ENSG00000171953.15	ATPAF2	-0.235998	-0.00282606	0.813434	0.960979	Esophagus_Muscularis
EUR-like	ENSG00000162975.4	KCNF1	-0.23573	-0.00546365	0.813643	0.961087	Esophagus_Muscularis
EUR-like	ENSG00000160075.11	SSU72	-0.235447	-0.00646923	0.813862	0.961208	Esophagus_Muscularis
EUR-like	ENSG00000068878.14	PSME4	0.234852	0.0121457	0.814324	0.96137	Esophagus_Muscularis
EUR-like	ENSG00000243667.6	WDR92	-0.234509	-0.00649238	0.81459	0.96137	Esophagus_Muscularis
EUR-like	ENSG00000153130.17	SCOC	0.234478	0.0160871	0.814614	0.96137	Esophagus_Muscularis
EUR-like	ENSG00000180481.10	GLIPR1L2	-0.234285	-0.000732274	0.814764	0.96137	Esophagus_Muscularis
EUR-like	ENSG00000100299.17	ARSA	-0.234093	-0.0015059	0.814913	0.96137	Esophagus_Muscularis
EUR-like	ENSG00000105928.13	DFNA5	-0.234082	-0.00397232	0.814921	0.96137	Esophagus_Muscularis
EUR-like	ENSG00000238142.1	RP11-108M9.4	-0.234012	-0.00188418	0.814976	0.96137	Esophagus_Muscularis
EUR-like	ENSG00000197081.12	IGF2R	0.23394	0.00768592	0.815031	0.96137	Esophagus_Muscularis
EUR-like	ENSG00000179532.12	DNHD1	0.233886	0.01137	0.815073	0.96137	Esophagus_Muscularis
EUR-like	ENSG00000269086.2	CTC-523E23.5	0.233658	0.00248733	0.81525	0.96137	Esophagus_Muscularis
EUR-like	ENSG00000138029.13	HADHB	0.233482	0.00780798	0.815387	0.96137	Esophagus_Muscularis
EUR-like	ENSG00000104872.10	PIH1D1	0.233457	0.0149006	0.815406	0.96137	Esophagus_Muscularis
EUR-like	ENSG00000047056.14	WDR37	-0.233004	-0.00740794	0.815758	0.961604	Esophagus_Muscularis
EUR-like	ENSG00000136848.16	DAB2IP	0.2329	0.00928881	0.815839	0.961604	Esophagus_Muscularis
EUR-like	ENSG00000270761.1	RP11-385F7.1	-0.23251	-0.00378077	0.816142	0.961823	Esophagus_Muscularis
EUR-like	ENSG00000250596.1	RP11-440I14.2	-0.231543	-0.00121756	0.816893	0.962337	Esophagus_Muscularis
EUR-like	ENSG00000149201.9	CCDC81	-0.231376	-0.00425035	0.817022	0.962337	Esophagus_Muscularis
EUR-like	ENSG00000101193.7	GID8	-0.230926	-0.00124099	0.817372	0.962337	Esophagus_Muscularis
EUR-like	ENSG00000154134.14	ROBO3	-0.230844	-0.00247505	0.817436	0.962337	Esophagus_Muscularis
EUR-like	ENSG00000136710.9	CCDC115	-0.230729	-0.00870608	0.817525	0.962337	Esophagus_Muscularis
EUR-like	ENSG00000186417.13	GLDN	0.230495	0.00636797	0.817707	0.962337	Esophagus_Muscularis
EUR-like	ENSG00000173821.19	RNF213	-0.230404	-0.00189439	0.817778	0.962337	Esophagus_Muscularis
EUR-like	ENSG00000160094.14	ZNF362	0.230337	0.0141106	0.81783	0.962337	Esophagus_Muscularis
EUR-like	ENSG00000282860.1	RP11-153F10.2	0.230061	0.00238422	0.818044	0.962337	Esophagus_Muscularis
EUR-like	ENSG00000197410.12	DCHS2	-0.23003	-0.00301835	0.818069	0.962337	Esophagus_Muscularis
EUR-like	ENSG00000171813.13	PWWP2B	0.230017	0.00602913	0.818079	0.962337	Esophagus_Muscularis
EUR-like	ENSG00000129103.17	SUMF2	0.229981	0.00210904	0.818107	0.962337	Esophagus_Muscularis
EUR-like	ENSG00000155816.19	FMN2	-0.229948	-0.0035888	0.818132	0.962337	Esophagus_Muscularis
EUR-like	ENSG00000204149.10	AGAP6	-0.229793	-0.00261138	0.818253	0.962337	Esophagus_Muscularis
EUR-like	ENSG00000029364.11	SLC39A9	-0.229683	-0.00685103	0.818338	0.962337	Esophagus_Muscularis
EUR-like	ENSG00000184517.11	ZFP1	0.228716	0.00217139	0.81909	0.962697	Esophagus_Muscularis
EUR-like	ENSG00000197128.11	ZNF772	-0.228198	-0.00195197	0.819492	0.962697	Esophagus_Muscularis
EUR-like	ENSG00000116473.14	RAP1A	-0.227987	-0.00763192	0.819657	0.962697	Esophagus_Muscularis
EUR-like	ENSG00000227107.1	AC096574.5	0.227605	0.00376325	0.819953	0.962697	Esophagus_Muscularis
EUR-like	ENSG00000277152.1	RP11-622C24.2	0.227526	0.00670349	0.820015	0.962697	Esophagus_Muscularis
EUR-like	ENSG00000144362.11	PHOSPHO2	0.227451	0.00210406	0.820073	0.962697	Esophagus_Muscularis
EUR-like	ENSG00000104973.16	MED25	-0.227425	-0.00464551	0.820093	0.962697	Esophagus_Muscularis
EUR-like	ENSG00000109775.10	UFSP2	0.227398	0.00132414	0.820114	0.962697	Esophagus_Muscularis
EUR-like	ENSG00000204540.10	PSORS1C1	-0.2273	-0.00107601	0.820191	0.962697	Esophagus_Muscularis
EUR-like	ENSG00000139835.13	GRTP1	0.227028	0.00162894	0.820402	0.962697	Esophagus_Muscularis
EUR-like	ENSG00000177830.17	CHID1	0.226903	0.0045155	0.820499	0.962697	Esophagus_Muscularis
EUR-like	ENSG00000272755.1	RP11-326G21.1	-0.226773	-0.00846553	0.8206	0.962697	Esophagus_Muscularis
EUR-like	ENSG00000185290.3	NUPR2	-0.226696	-0.00075888	0.82066	0.962697	Esophagus_Muscularis
EUR-like	ENSG00000146243.13	IRAK1BP1	0.22666	0.0015734	0.820688	0.962697	Esophagus_Muscularis
EUR-like	ENSG00000185760.15	KCNQ5	-0.226628	-0.00216619	0.820713	0.962697	Esophagus_Muscularis
EUR-like	ENSG00000006534.15	ALDH3B1	-0.226479	-0.00390538	0.820829	0.962697	Esophagus_Muscularis
EUR-like	ENSG00000127328.21	RAB3IP	0.226426	0.00291674	0.82087	0.962697	Esophagus_Muscularis
EUR-like	ENSG00000205959.3	RP11-689P11.2	-0.226411	-0.00174042	0.820882	0.962697	Esophagus_Muscularis
EUR-like	ENSG00000101751.10	POLI	0.226343	0.0013451	0.820934	0.962697	Esophagus_Muscularis
EUR-like	ENSG00000074964.16	ARHGEF10L	0.226138	0.00890374	0.821094	0.962697	Esophagus_Muscularis
EUR-like	ENSG00000152463.14	OLAH	-0.225928	-0.0156211	0.821258	0.962697	Esophagus_Muscularis
EUR-like	ENSG00000196865.4	NHLRC2	-0.225838	-0.0134625	0.821327	0.962697	Esophagus_Muscularis
EUR-like	ENSG00000123600.19	METTL8	-0.225675	-0.00172326	0.821454	0.962697	Esophagus_Muscularis
EUR-like	ENSG00000256671.6	LIMS4	-0.225665	-0.00774379	0.821462	0.962697	Esophagus_Muscularis
EUR-like	ENSG00000169550.12	MUC15	0.225404	0.010332	0.821665	0.962797	Esophagus_Muscularis
EUR-like	ENSG00000119138.4	KLF9	0.225129	0.00463453	0.821879	0.96291	Esophagus_Muscularis
EUR-like	ENSG00000105486.13	LIG1	0.224819	0.00321575	0.82212	0.963055	Esophagus_Muscularis
EUR-like	ENSG00000151883.17	PARP8	-0.224108	-0.00149327	0.822673	0.963285	Esophagus_Muscularis
EUR-like	ENSG00000101220.17	C20orf27	-0.224066	-0.0104118	0.822706	0.963285	Esophagus_Muscularis
EUR-like	ENSG00000148700.14	ADD3	0.223857	0.00954829	0.822869	0.963285	Esophagus_Muscularis
EUR-like	ENSG00000197893.13	NRAP	0.2235	0.006951	0.823146	0.963285	Esophagus_Muscularis
EUR-like	ENSG00000121440.14	PDZRN3	0.223157	0.00301536	0.823413	0.963285	Esophagus_Muscularis
EUR-like	ENSG00000185404.16	SP140L	0.222924	0.0057802	0.823594	0.963285	Esophagus_Muscularis
EUR-like	ENSG00000143954.12	REG3G	-0.22253	-0.00537353	0.823902	0.963285	Esophagus_Muscularis
EUR-like	ENSG00000141994.15	DUS3L	0.222344	0.0018716	0.824046	0.963285	Esophagus_Muscularis
EUR-like	ENSG00000161533.11	ACOX1	-0.222172	-0.00740343	0.82418	0.963285	Esophagus_Muscularis
EUR-like	ENSG00000078246.16	TULP3	0.222157	0.00325899	0.824191	0.963285	Esophagus_Muscularis
EUR-like	ENSG00000178860.8	MSC	-0.222111	-0.00210523	0.824228	0.963285	Esophagus_Muscularis
EUR-like	ENSG00000198089.15	SFI1	-0.222068	-0.00284648	0.824261	0.963285	Esophagus_Muscularis
EUR-like	ENSG00000233421.4	LINC01783	-0.222056	-0.00468498	0.82427	0.963285	Esophagus_Muscularis
EUR-like	ENSG00000231574.5	LINC02015	-0.221909	-0.00194206	0.824385	0.963285	Esophagus_Muscularis
EUR-like	ENSG00000269067.1	ZNF728	-0.221381	-0.00387764	0.824796	0.963285	Esophagus_Muscularis
EUR-like	ENSG00000154415.7	PPP1R3A	-0.221341	-0.00212577	0.824827	0.963285	Esophagus_Muscularis
EUR-like	ENSG00000146918.19	NCAPG2	-0.221249	-0.00896123	0.824899	0.963285	Esophagus_Muscularis
EUR-like	ENSG00000144115.16	THNSL2	0.221033	0.000605917	0.825067	0.963285	Esophagus_Muscularis
EUR-like	ENSG00000089063.14	TMEM230	0.220873	0.00265481	0.825191	0.963285	Esophagus_Muscularis
EUR-like	ENSG00000197362.14	ZNF786	-0.22085	-0.00219137	0.825209	0.963285	Esophagus_Muscularis
EUR-like	ENSG00000198464.13	ZNF480	-0.220789	-0.00484351	0.825257	0.963285	Esophagus_Muscularis
EUR-like	ENSG00000272077.1	RP11-348P10.2	-0.220725	-0.00877644	0.825307	0.963285	Esophagus_Muscularis
EUR-like	ENSG00000041982.15	TNC	0.220374	0.00482913	0.82558	0.963285	Esophagus_Muscularis
EUR-like	ENSG00000108465.14	CDK5RAP3	-0.220156	-0.00342098	0.825749	0.963285	Esophagus_Muscularis
EUR-like	ENSG00000256980.4	KHDC1L	-0.220138	-0.00200684	0.825763	0.963285	Esophagus_Muscularis
EUR-like	ENSG00000246922.8	UBAP1L	0.22012	0.00684895	0.825778	0.963285	Esophagus_Muscularis
EUR-like	ENSG00000027001.9	MIPEP	-0.220057	-0.0147059	0.825826	0.963285	Esophagus_Muscularis
EUR-like	ENSG00000141255.12	SPATA22	-0.219743	-0.00258836	0.826071	0.963285	Esophagus_Muscularis
EUR-like	ENSG00000177191.2	B3GNT8	0.21973	0.00426298	0.826081	0.963285	Esophagus_Muscularis
EUR-like	ENSG00000029534.19	ANK1	0.219212	0.00375999	0.826485	0.963285	Esophagus_Muscularis
EUR-like	ENSG00000242802.6	AP5Z1	0.218549	0.00592405	0.827002	0.963285	Esophagus_Muscularis
EUR-like	ENSG00000215912.12	TTC34	-0.218427	-0.00466666	0.827096	0.963285	Esophagus_Muscularis
EUR-like	ENSG00000186862.17	PDZD7	0.218406	0.00277207	0.827113	0.963285	Esophagus_Muscularis
EUR-like	ENSG00000180113.15	TDRD6	-0.218217	-0.00109672	0.82726	0.963285	Esophagus_Muscularis
EUR-like	ENSG00000186523.14	FAM86B1	0.218078	0.00772785	0.827368	0.963285	Esophagus_Muscularis
EUR-like	ENSG00000159556.9	ISL2	-0.218069	-0.00320263	0.827376	0.963285	Esophagus_Muscularis
EUR-like	ENSG00000196584.2	XRCC2	-0.217815	-0.0010316	0.827573	0.963285	Esophagus_Muscularis
EUR-like	ENSG00000122674.11	CCZ1	0.21773	0.000806879	0.82764	0.963285	Esophagus_Muscularis
EUR-like	ENSG00000087502.17	ERGIC2	-0.217729	-0.00961374	0.82764	0.963285	Esophagus_Muscularis
EUR-like	ENSG00000157823.16	AP3S2	0.217512	0.00119634	0.827809	0.963285	Esophagus_Muscularis
EUR-like	ENSG00000274512.5	TBC1D3L	-0.21726	-0.0870765	0.828006	0.963285	Esophagus_Muscularis
EUR-like	ENSG00000132481.6	TRIM47	0.217214	0.00628012	0.828042	0.963285	Esophagus_Muscularis
EUR-like	ENSG00000232850.3	PTGES2-AS1	-0.217212	-0.00591686	0.828043	0.963285	Esophagus_Muscularis
EUR-like	ENSG00000185442.12	FAM174B	-0.217126	-0.00128834	0.82811	0.963285	Esophagus_Muscularis
EUR-like	ENSG00000187840.4	EIF4EBP1	-0.217109	-0.00508249	0.828123	0.963285	Esophagus_Muscularis
EUR-like	ENSG00000101198.14	NKAIN4	0.217059	0.00210109	0.828162	0.963285	Esophagus_Muscularis
EUR-like	ENSG00000248698.5	LINC01085	0.217007	0.00436505	0.828203	0.963285	Esophagus_Muscularis
EUR-like	ENSG00000145934.16	TENM2	0.21698	0.00370627	0.828224	0.963285	Esophagus_Muscularis
EUR-like	ENSG00000138741.10	TRPC3	0.216969	0.00440616	0.828233	0.963285	Esophagus_Muscularis
EUR-like	ENSG00000146352.12	CLVS2	0.216942	0.0022141	0.828254	0.963285	Esophagus_Muscularis
EUR-like	ENSG00000146830.9	GIGYF1	-0.216775	-0.00363324	0.828384	0.963285	Esophagus_Muscularis
EUR-like	ENSG00000105607.12	GCDH	-0.216722	-0.0040163	0.828425	0.963285	Esophagus_Muscularis
EUR-like	ENSG00000109107.13	ALDOC	0.216068	0.00891287	0.828934	0.963728	Esophagus_Muscularis
EUR-like	ENSG00000269973.1	RP11-95D17.1	0.215813	0.00217233	0.829134	0.963728	Esophagus_Muscularis
EUR-like	ENSG00000167766.18	ZNF83	-0.215392	-0.00177402	0.829461	0.963728	Esophagus_Muscularis
EUR-like	ENSG00000165914.14	TTC7B	0.215106	0.00913315	0.829685	0.963728	Esophagus_Muscularis
EUR-like	ENSG00000218891.4	ZNF579	0.215027	0.00371319	0.829746	0.963728	Esophagus_Muscularis
EUR-like	ENSG00000005108.15	THSD7A	0.214668	0.00452075	0.830026	0.963728	Esophagus_Muscularis
EUR-like	ENSG00000171135.13	JAGN1	0.214636	0.0039314	0.830051	0.963728	Esophagus_Muscularis
EUR-like	ENSG00000151572.16	ANO4	-0.214616	-0.00958983	0.830066	0.963728	Esophagus_Muscularis
EUR-like	ENSG00000137161.16	CNPY3	0.214603	0.00614272	0.830077	0.963728	Esophagus_Muscularis
EUR-like	ENSG00000110328.5	GALNT18	0.214563	0.00196875	0.830108	0.963728	Esophagus_Muscularis
EUR-like	ENSG00000166546.13	BEAN1	0.214554	0.0021456	0.830115	0.963728	Esophagus_Muscularis
EUR-like	ENSG00000116863.10	ADPRHL2	-0.214424	-0.00845764	0.830216	0.963728	Esophagus_Muscularis
EUR-like	ENSG00000104312.7	RIPK2	0.214273	0.00901781	0.830334	0.963728	Esophagus_Muscularis
EUR-like	ENSG00000153774.8	CFDP1	0.214078	0.00404937	0.830486	0.963768	Esophagus_Muscularis
EUR-like	ENSG00000101605.12	MYOM1	-0.21277	-0.00442419	0.831507	0.964075	Esophagus_Muscularis
EUR-like	ENSG00000049089.13	COL9A2	0.212733	0.00515438	0.831535	0.964075	Esophagus_Muscularis
EUR-like	ENSG00000162733.16	DDR2	0.212533	0.00528243	0.831691	0.964075	Esophagus_Muscularis
EUR-like	ENSG00000167447.12	SMG8	-0.212264	-0.010004	0.831901	0.964075	Esophagus_Muscularis
EUR-like	ENSG00000176473.13	WDR25	-0.211956	-0.00233721	0.832141	0.964075	Esophagus_Muscularis
EUR-like	ENSG00000104901.6	DKKL1	-0.211657	-0.00106567	0.832374	0.964075	Esophagus_Muscularis
EUR-like	ENSG00000111215.11	PRR4	-0.211588	-0.00106812	0.832429	0.964075	Esophagus_Muscularis
EUR-like	ENSG00000124614.13	RPS10	-0.211469	-0.00236486	0.832521	0.964075	Esophagus_Muscularis
EUR-like	ENSG00000087263.16	OGFOD1	0.211029	0.00906935	0.832865	0.964075	Esophagus_Muscularis
EUR-like	ENSG00000260470.1	RP11-834C11.11	-0.210957	-0.00304007	0.832921	0.964075	Esophagus_Muscularis
EUR-like	ENSG00000168807.16	SNTB2	0.210796	0.00484524	0.833046	0.964075	Esophagus_Muscularis
EUR-like	ENSG00000270000.1	RP3-449M8.9	0.210617	0.00274218	0.833186	0.964075	Esophagus_Muscularis
EUR-like	ENSG00000206127.10	GOLGA8O	-0.210597	-0.00131369	0.833202	0.964075	Esophagus_Muscularis
EUR-like	ENSG00000064309.14	CDON	0.210589	0.00243522	0.833208	0.964075	Esophagus_Muscularis
EUR-like	ENSG00000272462.2	U91328.19	0.210497	0.00191403	0.83328	0.964075	Esophagus_Muscularis
EUR-like	ENSG00000116703.13	PDC	-0.21042	-0.00496444	0.83334	0.964075	Esophagus_Muscularis
EUR-like	ENSG00000079246.15	XRCC5	0.210317	0.0175126	0.83342	0.964075	Esophagus_Muscularis
EUR-like	ENSG00000092758.15	COL9A3	-0.210164	-0.00945354	0.83354	0.964075	Esophagus_Muscularis
EUR-like	ENSG00000137216.18	TMEM63B	0.210127	0.00420138	0.833568	0.964075	Esophagus_Muscularis
EUR-like	ENSG00000173535.13	TNFRSF10C	-0.210023	-0.00283567	0.83365	0.964075	Esophagus_Muscularis
EUR-like	ENSG00000143036.16	SLC44A3	0.209789	0.00142188	0.833833	0.964075	Esophagus_Muscularis
EUR-like	ENSG00000169946.13	ZFPM2	-0.209723	-0.00579123	0.833884	0.964075	Esophagus_Muscularis
EUR-like	ENSG00000236740.6	RP11-411K7.1	0.209694	0.0021439	0.833906	0.964075	Esophagus_Muscularis
EUR-like	ENSG00000273100.1	RP11-302L19.3	0.209674	0.00149918	0.833922	0.964075	Esophagus_Muscularis
EUR-like	ENSG00000138468.15	SENP7	-0.20948	-0.00535307	0.834073	0.964075	Esophagus_Muscularis
EUR-like	ENSG00000164659.14	KIAA1324L	0.209418	0.00185644	0.834122	0.964075	Esophagus_Muscularis
EUR-like	ENSG00000119906.11	SLF2	-0.209029	-0.0114638	0.834425	0.964075	Esophagus_Muscularis
EUR-like	ENSG00000134809.8	TIMM10	-0.208877	-0.000916896	0.834544	0.964075	Esophagus_Muscularis
EUR-like	ENSG00000132199.18	ENOSF1	0.208691	0.00158306	0.834689	0.964075	Esophagus_Muscularis
EUR-like	ENSG00000150054.18	MPP7	-0.208529	-0.00637677	0.834816	0.964075	Esophagus_Muscularis
EUR-like	ENSG00000128791.11	TWSG1	-0.208524	-0.00416308	0.83482	0.964075	Esophagus_Muscularis
EUR-like	ENSG00000159596.6	TMEM69	0.208425	0.00664489	0.834897	0.964075	Esophagus_Muscularis
EUR-like	ENSG00000167995.15	BEST1	0.20828	0.00905731	0.83501	0.964075	Esophagus_Muscularis
EUR-like	ENSG00000271751.1	RP11-110I1.14	0.207918	0.00192172	0.835293	0.964075	Esophagus_Muscularis
EUR-like	ENSG00000143603.18	KCNN3	0.207805	0.0151103	0.835381	0.964075	Esophagus_Muscularis
EUR-like	ENSG00000227885.1	RP11-79N23.1	-0.207758	-0.00430039	0.835418	0.964075	Esophagus_Muscularis
EUR-like	ENSG00000176125.4	UFSP1	-0.207712	-0.0026003	0.835454	0.964075	Esophagus_Muscularis
EUR-like	ENSG00000112031.15	MTRF1L	0.207695	0.000769549	0.835467	0.964075	Esophagus_Muscularis
EUR-like	ENSG00000166997.7	CNPY4	0.207649	0.00459561	0.835503	0.964075	Esophagus_Muscularis
EUR-like	ENSG00000106511.5	MEOX2	0.207561	0.00437106	0.835571	0.964075	Esophagus_Muscularis
EUR-like	ENSG00000223658.7	C1GALT1C1L	-0.207555	-0.00843215	0.835577	0.964075	Esophagus_Muscularis
EUR-like	ENSG00000109689.15	STIM2	0.207377	0.00493393	0.835716	0.964075	Esophagus_Muscularis
EUR-like	ENSG00000164494.11	PDSS2	0.207261	0.0029159	0.835806	0.964075	Esophagus_Muscularis
EUR-like	ENSG00000185245.7	GP1BA	0.206417	0.00285023	0.836465	0.964699	Esophagus_Muscularis
EUR-like	ENSG00000197965.11	MPZL1	0.206032	0.0100846	0.836766	0.964796	Esophagus_Muscularis
EUR-like	ENSG00000103479.15	RBL2	0.206008	0.0016088	0.836784	0.964796	Esophagus_Muscularis
EUR-like	ENSG00000158864.12	NDUFS2	-0.205674	-0.00506724	0.837045	0.964911	Esophagus_Muscularis
EUR-like	ENSG00000115750.16	TAF1B	0.20558	0.00150534	0.837119	0.964911	Esophagus_Muscularis
EUR-like	ENSG00000132702.12	HAPLN2	0.204585	0.0147173	0.837896	0.965352	Esophagus_Muscularis
EUR-like	ENSG00000152910.18	CNTNAP4	-0.204101	-0.00571675	0.838274	0.965352	Esophagus_Muscularis
EUR-like	ENSG00000171954.12	CYP4F22	-0.204057	-0.00636881	0.838309	0.965352	Esophagus_Muscularis
EUR-like	ENSG00000073605.18	GSDMB	-0.204012	-0.00930392	0.838344	0.965352	Esophagus_Muscularis
EUR-like	ENSG00000124243.17	BCAS4	0.203912	0.00306205	0.838422	0.965352	Esophagus_Muscularis
EUR-like	ENSG00000197937.12	ZNF347	-0.203813	-0.00532265	0.8385	0.965352	Esophagus_Muscularis
EUR-like	ENSG00000162913.9	C1orf145	0.203759	0.00702718	0.838542	0.965352	Esophagus_Muscularis
EUR-like	ENSG00000235098.8	ANKRD65	0.203745	0.0013144	0.838553	0.965352	Esophagus_Muscularis
EUR-like	ENSG00000215045.8	GRID2IP	-0.203337	-0.00226219	0.838872	0.965352	Esophagus_Muscularis
EUR-like	ENSG00000072135.12	PTPN18	-0.203327	-0.00927875	0.83888	0.965352	Esophagus_Muscularis
EUR-like	ENSG00000087258.14	GNAO1	0.203171	0.00151872	0.839002	0.965352	Esophagus_Muscularis
EUR-like	ENSG00000175538.10	KCNE3	0.203044	0.00478173	0.839101	0.965352	Esophagus_Muscularis
EUR-like	ENSG00000157617.16	C2CD2	0.20292	0.00457174	0.839197	0.965352	Esophagus_Muscularis
EUR-like	ENSG00000089060.11	SLC8B1	-0.202906	-0.0111115	0.839209	0.965352	Esophagus_Muscularis
EUR-like	ENSG00000188112.8	C6orf132	0.202757	0.00299118	0.839325	0.965352	Esophagus_Muscularis
EUR-like	ENSG00000171792.10	RHNO1	-0.20266	-0.00335064	0.839401	0.965352	Esophagus_Muscularis
EUR-like	ENSG00000197265.8	GTF2E2	-0.202012	-0.00403644	0.839907	0.965352	Esophagus_Muscularis
EUR-like	ENSG00000140995.16	DEF8	0.201981	0.00262079	0.839932	0.965352	Esophagus_Muscularis
EUR-like	ENSG00000182685.7	BRICD5	-0.201954	-0.00584558	0.839953	0.965352	Esophagus_Muscularis
EUR-like	ENSG00000166922.8	SCG5	0.201922	0.00687808	0.839978	0.965352	Esophagus_Muscularis
EUR-like	ENSG00000120322.3	PCDHB8	0.201881	0.00144138	0.84001	0.965352	Esophagus_Muscularis
EUR-like	ENSG00000159899.14	NPR2	-0.201667	-0.00743021	0.840177	0.965352	Esophagus_Muscularis
EUR-like	ENSG00000133858.15	ZFC3H1	-0.201626	-0.0171517	0.840209	0.965352	Esophagus_Muscularis
EUR-like	ENSG00000107099.15	DOCK8	0.200961	0.00303386	0.840729	0.965814	Esophagus_Muscularis
EUR-like	ENSG00000276085.1	CCL3L3	0.20067	0.0116664	0.840957	0.96594	Esophagus_Muscularis
EUR-like	ENSG00000161328.10	LRRC56	0.200393	0.00192121	0.841173	0.966053	Esophagus_Muscularis
EUR-like	ENSG00000110274.15	CEP164	-0.200152	-0.00662061	0.841362	0.966134	Esophagus_Muscularis
EUR-like	ENSG00000259865.1	RP11-488L18.10	-0.199748	-0.00256783	0.841678	0.966362	Esophagus_Muscularis
EUR-like	ENSG00000173262.11	SLC2A14	0.199593	0.00172159	0.841799	0.966366	Esophagus_Muscularis
EUR-like	ENSG00000167608.11	TMC4	-0.199345	-0.00171308	0.841993	0.966454	Esophagus_Muscularis
EUR-like	ENSG00000133433.10	GSTT2B	0.198973	0.000695867	0.842284	0.966517	Esophagus_Muscularis
EUR-like	ENSG00000178691.10	SUZ12	0.198825	0.0139684	0.8424	0.966517	Esophagus_Muscularis
EUR-like	ENSG00000243156.7	MICAL3	-0.198758	-0.00854987	0.842452	0.966517	Esophagus_Muscularis
EUR-like	ENSG00000261455.1	LINC01003	-0.198658	-0.00152715	0.84253	0.966517	Esophagus_Muscularis
EUR-like	ENSG00000129315.10	CCNT1	-0.198313	-0.0131124	0.8428	0.966517	Esophagus_Muscularis
EUR-like	ENSG00000135362.13	PRR5L	-0.198106	-0.0111456	0.842962	0.966517	Esophagus_Muscularis
EUR-like	ENSG00000100271.16	TTLL1	-0.197754	-0.00825047	0.843238	0.966517	Esophagus_Muscularis
EUR-like	ENSG00000167792.11	NDUFV1	0.197748	0.00317584	0.843242	0.966517	Esophagus_Muscularis
EUR-like	ENSG00000168883.19	USP39	0.197724	0.010012	0.843261	0.966517	Esophagus_Muscularis
EUR-like	ENSG00000100365.14	NCF4	-0.19754	-0.00756612	0.843405	0.966517	Esophagus_Muscularis
EUR-like	ENSG00000240405.5	SAMMSON	-0.197369	-0.00761584	0.843539	0.966517	Esophagus_Muscularis
EUR-like	ENSG00000122386.10	ZNF205	0.19706	0.00340508	0.84378	0.966517	Esophagus_Muscularis
EUR-like	ENSG00000124749.16	COL21A1	-0.196874	-0.0047775	0.843927	0.966517	Esophagus_Muscularis
EUR-like	ENSG00000165449.11	SLC16A9	0.196793	0.00406689	0.84399	0.966517	Esophagus_Muscularis
EUR-like	ENSG00000183077.15	AFMID	-0.196767	-0.008941	0.84401	0.966517	Esophagus_Muscularis
EUR-like	ENSG00000274419.6	TBC1D3D	0.196766	0.0774702	0.84401	0.966517	Esophagus_Muscularis
EUR-like	ENSG00000184999.11	SLC22A10	-0.196713	-0.00254223	0.844052	0.966517	Esophagus_Muscularis
EUR-like	ENSG00000166401.14	SERPINB8	0.196376	0.0115221	0.844316	0.96662	Esophagus_Muscularis
EUR-like	ENSG00000067596.10	DHX8	-0.196296	-0.00376114	0.844378	0.96662	Esophagus_Muscularis
EUR-like	ENSG00000149328.14	GLB1L2	-0.196072	-0.00824378	0.844554	0.966686	Esophagus_Muscularis
EUR-like	ENSG00000066230.10	SLC9A3	0.195422	0.000823977	0.845063	0.967134	Esophagus_Muscularis
EUR-like	ENSG00000197951.8	ZNF71	0.195098	0.00459966	0.845316	0.967275	Esophagus_Muscularis
EUR-like	ENSG00000137500.9	CCDC90B	0.194963	0.00418535	0.845422	0.967275	Esophagus_Muscularis
EUR-like	ENSG00000237927.1	RP3-393E18.2	-0.194546	-0.00191402	0.845749	0.967454	Esophagus_Muscularis
EUR-like	ENSG00000160392.13	C19orf47	-0.194462	-0.00611794	0.845814	0.967454	Esophagus_Muscularis
EUR-like	ENSG00000142002.16	DPP9	-0.194034	-0.00804489	0.84615	0.967651	Esophagus_Muscularis
EUR-like	ENSG00000171302.16	CANT1	-0.19394	-0.00374075	0.846223	0.967651	Esophagus_Muscularis
EUR-like	ENSG00000129910.7	CDH15	-0.193692	-0.00381164	0.846417	0.967738	Esophagus_Muscularis
EUR-like	ENSG00000172869.14	DMXL1	-0.193307	-0.0115056	0.846718	0.967948	Esophagus_Muscularis
EUR-like	ENSG00000163273.3	NPPC	0.193066	0.00668339	0.846908	0.967992	Esophagus_Muscularis
EUR-like	ENSG00000188004.9	C1orf204	0.192957	0.00383862	0.846993	0.967992	Esophagus_Muscularis
EUR-like	ENSG00000261064.1	RP11-1000B6.3	-0.192524	-0.00191178	0.847332	0.968035	Esophagus_Muscularis
EUR-like	ENSG00000089916.17	GPATCH2L	0.192422	0.00272543	0.847412	0.968035	Esophagus_Muscularis
EUR-like	ENSG00000126267.8	COX6B1	0.192268	0.00319541	0.847533	0.968035	Esophagus_Muscularis
EUR-like	ENSG00000145439.11	CBR4	0.192224	0.00270581	0.847567	0.968035	Esophagus_Muscularis
EUR-like	ENSG00000171574.17	ZNF584	0.192014	0.00219827	0.847731	0.968035	Esophagus_Muscularis
EUR-like	ENSG00000204625.10	HCG9	-0.191746	-0.00225655	0.847941	0.968035	Esophagus_Muscularis
EUR-like	ENSG00000156171.14	DRAM2	-0.191561	-0.00109366	0.848086	0.968035	Esophagus_Muscularis
EUR-like	ENSG00000185684.12	EP400NL	-0.191223	-0.0015414	0.848351	0.968035	Esophagus_Muscularis
EUR-like	ENSG00000157445.14	CACNA2D3	0.191145	0.00421473	0.848412	0.968035	Esophagus_Muscularis
EUR-like	ENSG00000139197.10	PEX5	-0.191135	-0.00127148	0.84842	0.968035	Esophagus_Muscularis
EUR-like	ENSG00000065609.14	SNAP91	0.191094	0.00265691	0.848452	0.968035	Esophagus_Muscularis
EUR-like	ENSG00000147655.10	RSPO2	-0.19103	-0.00331589	0.848502	0.968035	Esophagus_Muscularis
EUR-like	ENSG00000126870.15	WDR60	0.190794	0.000995263	0.848687	0.968035	Esophagus_Muscularis
EUR-like	ENSG00000226816.2	AC005082.12	0.19076	0.00125002	0.848714	0.968035	Esophagus_Muscularis
EUR-like	ENSG00000100599.15	RIN3	0.190648	0.00293189	0.848801	0.968035	Esophagus_Muscularis
EUR-like	ENSG00000025770.18	NCAPH2	-0.190366	0.000933509	0.849023	0.968153	Esophagus_Muscularis
EUR-like	ENSG00000116791.13	CRYZ	-0.190086	-0.00121757	0.849242	0.968268	Esophagus_Muscularis
EUR-like	ENSG00000150977.10	RILPL2	0.189668	0.00463004	0.849569	0.968506	Esophagus_Muscularis
EUR-like	ENSG00000198633.10	ZNF534	0.188972	0.000639425	0.850114	0.968961	Esophagus_Muscularis
EUR-like	ENSG00000069974.15	RAB27A	0.188752	0.0219282	0.850287	0.968961	Esophagus_Muscularis
EUR-like	ENSG00000137218.10	FRS3	0.188692	0.00662774	0.850334	0.968961	Esophagus_Muscularis
EUR-like	ENSG00000166974.12	MAPRE2	-0.188218	-0.00401639	0.850706	0.968961	Esophagus_Muscularis
EUR-like	ENSG00000170873.18	MTSS1	0.18817	0.00269049	0.850743	0.968961	Esophagus_Muscularis
EUR-like	ENSG00000137154.12	RPS6	0.188024	0.0151786	0.850857	0.968961	Esophagus_Muscularis
EUR-like	ENSG00000100099.20	HPS4	0.187973	0.00702917	0.850897	0.968961	Esophagus_Muscularis
EUR-like	ENSG00000007264.14	MATK	0.187953	0.0834972	0.850913	0.968961	Esophagus_Muscularis
EUR-like	ENSG00000116852.14	KIF21B	0.187475	0.00111049	0.851288	0.969247	Esophagus_Muscularis
EUR-like	ENSG00000170419.10	VSTM2A	-0.187269	-0.00309153	0.851449	0.969247	Esophagus_Muscularis
EUR-like	ENSG00000260300.5	RP11-505K9.4	-0.187181	-0.00281275	0.851519	0.969247	Esophagus_Muscularis
EUR-like	ENSG00000109046.14	WSB1	-0.186667	-0.0055548	0.851922	0.969513	Esophagus_Muscularis
EUR-like	ENSG00000163541.11	SUCLG1	-0.186503	-0.00946007	0.85205	0.969513	Esophagus_Muscularis
EUR-like	ENSG00000128872.9	TMOD2	0.18643	0.00777175	0.852108	0.969513	Esophagus_Muscularis
EUR-like	ENSG00000145692.14	BHMT	-0.186038	-0.000925608	0.852415	0.96953	Esophagus_Muscularis
EUR-like	ENSG00000248174.5	RP11-148L24.1	0.186015	0.00071957	0.852433	0.96953	Esophagus_Muscularis
EUR-like	ENSG00000102886.14	GDPD3	-0.185959	-0.00734132	0.852477	0.96953	Esophagus_Muscularis
EUR-like	ENSG00000164114.18	MAP9	-0.185713	-0.0152475	0.85267	0.969597	Esophagus_Muscularis
EUR-like	ENSG00000152104.11	PTPN14	-0.185582	-0.00994519	0.852773	0.969597	Esophagus_Muscularis
EUR-like	ENSG00000170113.15	NIPA1	0.185358	0.00129227	0.852948	0.969655	Esophagus_Muscularis
EUR-like	ENSG00000174780.15	SRP72	0.1851	0.00665129	0.85315	0.969655	Esophagus_Muscularis
EUR-like	ENSG00000248905.8	FMN1	-0.184875	-0.00273964	0.853327	0.969655	Esophagus_Muscularis
EUR-like	ENSG00000138101.18	DTNB	0.184701	0.00773741	0.853463	0.969655	Esophagus_Muscularis
EUR-like	ENSG00000122484.8	RPAP2	-0.184629	-0.00489235	0.85352	0.969655	Esophagus_Muscularis
EUR-like	ENSG00000137267.5	TUBB2A	0.184526	0.00636329	0.853601	0.969655	Esophagus_Muscularis
EUR-like	ENSG00000083857.13	FAT1	-0.184229	-0.00740597	0.853834	0.969655	Esophagus_Muscularis
EUR-like	ENSG00000217930.7	PAM16	-0.184189	-0.00254847	0.853865	0.969655	Esophagus_Muscularis
EUR-like	ENSG00000122176.10	FMOD	0.183861	0.00135226	0.854123	0.969655	Esophagus_Muscularis
EUR-like	ENSG00000183833.16	MAATS1	0.18386	0.00353978	0.854124	0.969655	Esophagus_Muscularis
EUR-like	ENSG00000273313.1	RBAKDN	0.183859	0.00196384	0.854124	0.969655	Esophagus_Muscularis
EUR-like	ENSG00000169991.10	IFFO2	-0.183415	-0.00525224	0.854472	0.969809	Esophagus_Muscularis
EUR-like	ENSG00000274286.1	ADRA2B	0.183384	0.00208588	0.854497	0.969809	Esophagus_Muscularis
EUR-like	ENSG00000033867.16	SLC4A7	0.182833	0.00329436	0.854929	0.969995	Esophagus_Muscularis
EUR-like	ENSG00000103404.14	USP31	-0.182581	-0.00425084	0.855127	0.969995	Esophagus_Muscularis
EUR-like	ENSG00000107719.8	PALD1	0.182506	0.0036087	0.855186	0.969995	Esophagus_Muscularis
EUR-like	ENSG00000090316.15	MAEA	0.182216	0.00106469	0.855413	0.969995	Esophagus_Muscularis
EUR-like	ENSG00000168813.16	ZNF507	0.182134	0.00208698	0.855477	0.969995	Esophagus_Muscularis
EUR-like	ENSG00000164047.4	CAMP	-0.182129	-0.00720777	0.855481	0.969995	Esophagus_Muscularis
EUR-like	ENSG00000242259.8	C22orf39	0.18212	0.00747666	0.855489	0.969995	Esophagus_Muscularis
EUR-like	ENSG00000137106.17	GRHPR	-0.18073	-0.00129516	0.85658	0.970884	Esophagus_Muscularis
EUR-like	ENSG00000168961.16	LGALS9	-0.180704	-0.00242479	0.8566	0.970884	Esophagus_Muscularis
EUR-like	ENSG00000015475.18	BID	0.180669	0.00488348	0.856627	0.970884	Esophagus_Muscularis
EUR-like	ENSG00000002919.14	SNX11	0.180441	0.0047456	0.856806	0.970952	Esophagus_Muscularis
EUR-like	ENSG00000137274.12	BPHL	0.179955	0.0173731	0.857188	0.971202	Esophagus_Muscularis
EUR-like	ENSG00000106299.7	WASL	-0.179859	-0.00725319	0.857263	0.971202	Esophagus_Muscularis
EUR-like	ENSG00000204228.3	HSD17B8	0.179064	0.00241222	0.857887	0.971439	Esophagus_Muscularis
EUR-like	ENSG00000165985.9	C1QL3	-0.179026	-0.000555633	0.857917	0.971439	Esophagus_Muscularis
EUR-like	ENSG00000169418.9	NPR1	0.17873	0.00339505	0.85815	0.971439	Esophagus_Muscularis
EUR-like	ENSG00000145623.12	OSMR	0.178577	0.00632235	0.85827	0.971439	Esophagus_Muscularis
EUR-like	ENSG00000183549.10	ACSM5	-0.178564	-0.00251457	0.85828	0.971439	Esophagus_Muscularis
EUR-like	ENSG00000185386.14	MAPK11	0.178552	0.00520482	0.85829	0.971439	Esophagus_Muscularis
EUR-like	ENSG00000116031.8	CD207	0.178537	0.00157093	0.858302	0.971439	Esophagus_Muscularis
EUR-like	ENSG00000197497.10	ZNF665	-0.178101	-0.00145202	0.858643	0.971691	Esophagus_Muscularis
EUR-like	ENSG00000138363.14	ATIC	0.17733	0.00188324	0.859249	0.972098	Esophagus_Muscularis
EUR-like	ENSG00000103174.11	NAGPA	0.177259	0.00138575	0.859305	0.972098	Esophagus_Muscularis
EUR-like	ENSG00000100448.3	CTSG	-0.17719	-0.00508921	0.859359	0.972098	Esophagus_Muscularis
EUR-like	ENSG00000213057.5	C1orf220	-0.176974	-0.00303265	0.859529	0.972157	Esophagus_Muscularis
EUR-like	ENSG00000165821.11	SALL2	0.176356	0.00792544	0.860015	0.972221	Esophagus_Muscularis
EUR-like	ENSG00000161929.14	SCIMP	0.176147	0.00309453	0.860179	0.972221	Esophagus_Muscularis
EUR-like	ENSG00000170448.11	NFXL1	-0.17602	-0.00256988	0.860279	0.972221	Esophagus_Muscularis
EUR-like	ENSG00000174013.7	FBXO45	-0.175965	-0.00172132	0.860322	0.972221	Esophagus_Muscularis
EUR-like	ENSG00000258647.5	LINC00930	0.175858	0.00157822	0.860406	0.972221	Esophagus_Muscularis
EUR-like	ENSG00000162641.18	AKNAD1	0.175748	0.00169224	0.860492	0.972221	Esophagus_Muscularis
EUR-like	ENSG00000157637.12	SLC38A10	0.175692	0.000970026	0.860536	0.972221	Esophagus_Muscularis
EUR-like	ENSG00000204104.11	TRAF3IP1	-0.175681	-0.0032275	0.860544	0.972221	Esophagus_Muscularis
EUR-like	ENSG00000177757.2	FAM87B	0.175515	0.0263249	0.860675	0.972221	Esophagus_Muscularis
EUR-like	ENSG00000089195.14	TRMT6	-0.175393	-0.010953	0.860771	0.972221	Esophagus_Muscularis
EUR-like	ENSG00000160336.14	ZNF761	0.175132	0.00105888	0.860976	0.972318	Esophagus_Muscularis
EUR-like	ENSG00000121057.12	AKAP1	-0.174981	-0.00667437	0.861094	0.972318	Esophagus_Muscularis
EUR-like	ENSG00000175634.14	RPS6KB2	0.1748	0.00222232	0.861237	0.972345	Esophagus_Muscularis
EUR-like	ENSG00000272777.1	RP11-571L19.8	-0.174485	-0.00133528	0.861484	0.972426	Esophagus_Muscularis
EUR-like	ENSG00000119632.3	IFI27L2	0.174319	0.00115533	0.861614	0.972426	Esophagus_Muscularis
EUR-like	ENSG00000237212.1	RP11-569G13.2	0.174197	0.00261866	0.86171	0.972426	Esophagus_Muscularis
EUR-like	ENSG00000258890.6	CEP95	0.174019	0.00982185	0.86185	0.972426	Esophagus_Muscularis
EUR-like	ENSG00000186130.4	ZBTB6	-0.173954	-0.0118086	0.861902	0.972426	Esophagus_Muscularis
EUR-like	ENSG00000119723.16	COQ6	-0.17366	-0.00208935	0.862133	0.972553	Esophagus_Muscularis
EUR-like	ENSG00000262370.5	RP11-473M20.9	0.173229	0.00320464	0.862471	0.97262	Esophagus_Muscularis
EUR-like	ENSG00000142632.16	ARHGEF19	0.173098	0.000770921	0.862574	0.97262	Esophagus_Muscularis
EUR-like	ENSG00000181038.13	METTL23	0.17295	0.00547477	0.862691	0.97262	Esophagus_Muscularis
EUR-like	ENSG00000125430.8	HS3ST3B1	0.172586	0.0020133	0.862977	0.97262	Esophagus_Muscularis
EUR-like	ENSG00000160439.15	RDH13	0.172445	0.00144176	0.863088	0.97262	Esophagus_Muscularis
EUR-like	ENSG00000137817.16	PARP6	-0.17244	-0.00570953	0.863092	0.97262	Esophagus_Muscularis
EUR-like	ENSG00000261098.1	RP11-819C21.1	0.172385	0.000979547	0.863135	0.97262	Esophagus_Muscularis
EUR-like	ENSG00000177042.14	TMEM80	0.172337	0.000745336	0.863173	0.97262	Esophagus_Muscularis
EUR-like	ENSG00000130489.14	SCO2	-0.172226	-0.00387031	0.86326	0.97262	Esophagus_Muscularis
EUR-like	ENSG00000163933.9	RFT1	-0.171567	-0.000616515	0.863778	0.972896	Esophagus_Muscularis
EUR-like	ENSG00000111906.17	HDDC2	0.171468	0.00101503	0.863856	0.972896	Esophagus_Muscularis
EUR-like	ENSG00000159322.17	ADPGK	0.171244	0.00657301	0.864032	0.972896	Esophagus_Muscularis
EUR-like	ENSG00000228798.1	AP000473.5	0.171131	0.0074806	0.864121	0.972896	Esophagus_Muscularis
EUR-like	ENSG00000260698.1	RP11-439E19.9	-0.171086	-0.0031214	0.864156	0.972896	Esophagus_Muscularis
EUR-like	ENSG00000154319.14	FAM167A	-0.170993	-0.00359468	0.86423	0.972896	Esophagus_Muscularis
EUR-like	ENSG00000172687.13	ZNF738	-0.170668	-0.00182527	0.864485	0.972896	Esophagus_Muscularis
EUR-like	ENSG00000085832.16	EPS15	-0.170492	-0.00175707	0.864623	0.972896	Esophagus_Muscularis
EUR-like	ENSG00000150510.16	FAM124A	-0.170443	-0.00669563	0.864662	0.972896	Esophagus_Muscularis
EUR-like	ENSG00000110719.9	TCIRG1	-0.170194	-0.0117696	0.864857	0.972896	Esophagus_Muscularis
EUR-like	ENSG00000205307.11	SAP25	0.169942	0.00222534	0.865055	0.972896	Esophagus_Muscularis
EUR-like	ENSG00000132840.9	BHMT2	0.16992	0.00231486	0.865073	0.972896	Esophagus_Muscularis
EUR-like	ENSG00000166341.7	DCHS1	-0.16986	-0.00126052	0.86512	0.972896	Esophagus_Muscularis
EUR-like	ENSG00000197256.10	KANK2	-0.169802	-0.00224434	0.865166	0.972896	Esophagus_Muscularis
EUR-like	ENSG00000147813.15	NAPRT	0.169568	0.000587512	0.86535	0.97297	Esophagus_Muscularis
EUR-like	ENSG00000162600.11	OMA1	-0.16903	-0.00247217	0.865773	0.973264	Esophagus_Muscularis
EUR-like	ENSG00000132964.11	CDK8	-0.168933	-0.00800936	0.865849	0.973264	Esophagus_Muscularis
EUR-like	ENSG00000163630.10	SYNPR	-0.168545	-0.00206364	0.866155	0.973475	Esophagus_Muscularis
EUR-like	ENSG00000273972.1	CTD-2306A12.1	-0.168235	-0.00123527	0.866399	0.973611	Esophagus_Muscularis
EUR-like	ENSG00000256092.2	RP13-942N8.1	0.168088	0.00260753	0.866514	0.973611	Esophagus_Muscularis
EUR-like	ENSG00000149177.12	PTPRJ	-0.167605	-0.00284794	0.866894	0.973905	Esophagus_Muscularis
EUR-like	ENSG00000173597.8	SULT1B1	0.166726	0.00545274	0.867585	0.974431	Esophagus_Muscularis
EUR-like	ENSG00000267666.2	AC004156.3	-0.166707	-0.00178292	0.8676	0.974431	Esophagus_Muscularis
EUR-like	ENSG00000040275.16	SPDL1	-0.16602	-0.0019263	0.868141	0.97446	Esophagus_Muscularis
EUR-like	ENSG00000186453.12	FAM228A	-0.165915	-0.000713042	0.868224	0.97446	Esophagus_Muscularis
EUR-like	ENSG00000066136.20	NFYC	0.165902	0.00168684	0.868234	0.97446	Esophagus_Muscularis
EUR-like	ENSG00000110811.19	P3H3	-0.165894	-0.00313829	0.868241	0.97446	Esophagus_Muscularis
EUR-like	ENSG00000067141.16	NEO1	0.165768	0.00356894	0.86834	0.97446	Esophagus_Muscularis
EUR-like	ENSG00000101158.13	NELFCD	-0.165628	-0.000997024	0.86845	0.97446	Esophagus_Muscularis
EUR-like	ENSG00000188234.13	AGAP4	0.165618	0.00445542	0.868458	0.97446	Esophagus_Muscularis
EUR-like	ENSG00000162878.12	PKDCC	-0.165325	-0.00251583	0.868688	0.974488	Esophagus_Muscularis
EUR-like	ENSG00000174586.10	ZNF497	-0.165272	-0.00150117	0.86873	0.974488	Esophagus_Muscularis
EUR-like	ENSG00000172661.17	WASHC2C	0.165049	0.000814376	0.868906	0.974488	Esophagus_Muscularis
EUR-like	ENSG00000150593.17	PDCD4	0.164836	0.00347204	0.869073	0.974488	Esophagus_Muscularis
EUR-like	ENSG00000122515.14	ZMIZ2	0.164597	0.0151906	0.869261	0.974488	Esophagus_Muscularis
EUR-like	ENSG00000274750.2	HIST1H3E	-0.164467	-0.00173957	0.869364	0.974488	Esophagus_Muscularis
EUR-like	ENSG00000268087.1	CTC-429P9.2	-0.164246	-0.00128927	0.869538	0.974488	Esophagus_Muscularis
EUR-like	ENSG00000196678.13	ERI2	0.164086	0.00345611	0.869664	0.974488	Esophagus_Muscularis
EUR-like	ENSG00000083520.14	DIS3	-0.16408	-0.0117376	0.869668	0.974488	Esophagus_Muscularis
EUR-like	ENSG00000139278.9	GLIPR1	-0.163501	-0.00265054	0.870124	0.974488	Esophagus_Muscularis
EUR-like	ENSG00000164896.19	FASTK	0.163357	0.00224752	0.870237	0.974488	Esophagus_Muscularis
EUR-like	ENSG00000197935.6	ZNF311	0.162966	0.00160752	0.870545	0.974488	Esophagus_Muscularis
EUR-like	ENSG00000282608.1	ADORA3	0.162536	0.00221444	0.870883	0.974488	Esophagus_Muscularis
EUR-like	ENSG00000099940.11	SNAP29	-0.162445	-0.00114368	0.870956	0.974488	Esophagus_Muscularis
EUR-like	ENSG00000134278.15	SPIRE1	0.162411	0.00507311	0.870982	0.974488	Esophagus_Muscularis
EUR-like	ENSG00000166436.15	TRIM66	0.162305	0.00084625	0.871066	0.974488	Esophagus_Muscularis
EUR-like	ENSG00000122512.14	PMS2	0.162176	0.00116265	0.871167	0.974488	Esophagus_Muscularis
EUR-like	ENSG00000267002.2	RP11-242D8.1	-0.161778	-0.0185308	0.87148	0.974488	Esophagus_Muscularis
EUR-like	ENSG00000132640.14	BTBD3	0.161672	0.00627123	0.871564	0.974488	Esophagus_Muscularis
EUR-like	ENSG00000111142.13	METAP2	-0.161229	-0.00821022	0.871913	0.974488	Esophagus_Muscularis
EUR-like	ENSG00000187094.11	CCK	-0.161207	-0.00218529	0.871931	0.974488	Esophagus_Muscularis
EUR-like	ENSG00000167202.11	TBC1D2B	-0.161099	-0.00776121	0.872016	0.974488	Esophagus_Muscularis
EUR-like	ENSG00000134248.13	LAMTOR5	-0.161048	-0.00621117	0.872056	0.974488	Esophagus_Muscularis
EUR-like	ENSG00000128059.8	PPAT	-0.160825	-0.00852127	0.872232	0.974488	Esophagus_Muscularis
EUR-like	ENSG00000120327.6	PCDHB14	0.160744	0.00627308	0.872295	0.974488	Esophagus_Muscularis
EUR-like	ENSG00000197632.8	SERPINB2	0.160613	0.00136209	0.872399	0.974488	Esophagus_Muscularis
EUR-like	ENSG00000167193.7	CRK	-0.160572	-0.00199638	0.87243	0.974488	Esophagus_Muscularis
EUR-like	ENSG00000267368.1	UPK3BL	-0.160129	-0.000942483	0.872779	0.974488	Esophagus_Muscularis
EUR-like	ENSG00000183696.13	UPP1	-0.160026	-0.00255354	0.872861	0.974488	Esophagus_Muscularis
EUR-like	ENSG00000105383.14	CD33	-0.159469	-0.00429099	0.8733	0.974488	Esophagus_Muscularis
EUR-like	ENSG00000120693.13	SMAD9	0.159238	0.00883796	0.873481	0.974488	Esophagus_Muscularis
EUR-like	ENSG00000187068.2	C3orf70	0.159067	0.00616773	0.873616	0.974488	Esophagus_Muscularis
EUR-like	ENSG00000172197.10	MBOAT1	-0.159061	-0.00493952	0.873621	0.974488	Esophagus_Muscularis
EUR-like	ENSG00000113407.13	TARS	-0.158996	-0.0170389	0.873672	0.974488	Esophagus_Muscularis
EUR-like	ENSG00000144713.12	RPL32	-0.158971	-0.0152291	0.873692	0.974488	Esophagus_Muscularis
EUR-like	ENSG00000181274.6	FRAT2	-0.158383	-0.00542416	0.874155	0.974488	Esophagus_Muscularis
EUR-like	ENSG00000179456.10	ZBTB18	-0.158309	-0.00326371	0.874213	0.974488	Esophagus_Muscularis
EUR-like	ENSG00000109956.12	B3GAT1	0.158267	0.00303649	0.874246	0.974488	Esophagus_Muscularis
EUR-like	ENSG00000197345.12	MRPL21	0.158267	0.000666285	0.874247	0.974488	Esophagus_Muscularis
EUR-like	ENSG00000239732.3	TLR9	0.158036	0.00195871	0.874429	0.974488	Esophagus_Muscularis
EUR-like	ENSG00000100815.12	TRIP11	-0.157968	-0.0028981	0.874482	0.974488	Esophagus_Muscularis
EUR-like	ENSG00000140859.15	KIFC3	0.157913	0.00725939	0.874525	0.974488	Esophagus_Muscularis
EUR-like	ENSG00000106785.14	TRIM14	-0.157867	-0.000805286	0.874562	0.974488	Esophagus_Muscularis
EUR-like	ENSG00000119408.16	NEK6	-0.157733	-0.00250789	0.874667	0.974488	Esophagus_Muscularis
EUR-like	ENSG00000100033.16	PRODH	-0.15767	-0.0015486	0.874717	0.974488	Esophagus_Muscularis
EUR-like	ENSG00000233878.1	AC073133.1	0.157634	0.00149205	0.874745	0.974488	Esophagus_Muscularis
EUR-like	ENSG00000180071.19	ANKRD18A	0.157533	0.0014886	0.874825	0.974488	Esophagus_Muscularis
EUR-like	ENSG00000060718.20	COL11A1	-0.157498	-0.00588492	0.874852	0.974488	Esophagus_Muscularis
EUR-like	ENSG00000144231.10	POLR2D	0.157421	0.00217369	0.874913	0.974488	Esophagus_Muscularis
EUR-like	ENSG00000110367.11	DDX6	-0.157384	-0.00432125	0.874942	0.974488	Esophagus_Muscularis
EUR-like	ENSG00000183048.11	SLC25A10	-0.157377	-0.00279315	0.874948	0.974488	Esophagus_Muscularis
EUR-like	ENSG00000250508.1	RP11-757G1.6	-0.157353	-0.000738128	0.874966	0.974488	Esophagus_Muscularis
EUR-like	ENSG00000165409.16	TSHR	0.157261	0.00203133	0.875039	0.974488	Esophagus_Muscularis
EUR-like	ENSG00000172508.10	CARNS1	0.157056	0.00628815	0.875201	0.974488	Esophagus_Muscularis
EUR-like	ENSG00000064687.12	ABCA7	-0.156969	-0.0015968	0.875269	0.974488	Esophagus_Muscularis
EUR-like	ENSG00000171608.15	PIK3CD	-0.156904	-0.00582814	0.875321	0.974488	Esophagus_Muscularis
EUR-like	ENSG00000164933.11	SLC25A32	0.156901	0.00439279	0.875323	0.974488	Esophagus_Muscularis
EUR-like	ENSG00000138760.9	SCARB2	-0.156834	-0.00429924	0.875376	0.974488	Esophagus_Muscularis
EUR-like	ENSG00000105085.10	MED26	0.156536	0.00383949	0.87561	0.974617	Esophagus_Muscularis
EUR-like	ENSG00000151176.7	PLBD2	0.156286	0.00271856	0.875807	0.974704	Esophagus_Muscularis
EUR-like	ENSG00000100055.20	CYTH4	-0.15579	-0.0059581	0.876199	0.974887	Esophagus_Muscularis
EUR-like	ENSG00000133895.14	MEN1	-0.155776	-0.017706	0.87621	0.974887	Esophagus_Muscularis
EUR-like	ENSG00000123243.14	ITIH5	-0.155537	-0.00289707	0.876398	0.974965	Esophagus_Muscularis
EUR-like	ENSG00000034693.14	PEX3	-0.155359	-0.00195314	0.876538	0.97497	Esophagus_Muscularis
EUR-like	ENSG00000165948.10	IFI27L1	0.155162	0.00175392	0.876694	0.97497	Esophagus_Muscularis
EUR-like	ENSG00000174501.14	ANKRD36C	-0.155079	-0.00429131	0.876759	0.97497	Esophagus_Muscularis
EUR-like	ENSG00000028137.18	TNFRSF1B	-0.1544	-0.00888801	0.877294	0.975069	Esophagus_Muscularis
EUR-like	ENSG00000070731.10	ST6GALNAC2	-0.154332	-0.00197906	0.877348	0.975069	Esophagus_Muscularis
EUR-like	ENSG00000040933.15	INPP4A	-0.154299	-0.00642101	0.877374	0.975069	Esophagus_Muscularis
EUR-like	ENSG00000164975.15	SNAPC3	-0.154187	-0.0113613	0.877462	0.975069	Esophagus_Muscularis
EUR-like	ENSG00000198794.11	SCAMP5	-0.154117	-0.00163385	0.877518	0.975069	Esophagus_Muscularis
EUR-like	ENSG00000100197.20	CYP2D6	-0.15406	-0.00141602	0.877562	0.975069	Esophagus_Muscularis
EUR-like	ENSG00000149403.12	GRIK4	0.15387	0.00379792	0.877712	0.975104	Esophagus_Muscularis
EUR-like	ENSG00000139182.13	CLSTN3	-0.153402	-0.00181095	0.878081	0.975338	Esophagus_Muscularis
EUR-like	ENSG00000198734.10	F5	0.1533	0.00164176	0.878161	0.975338	Esophagus_Muscularis
EUR-like	ENSG00000165695.9	AK8	0.153059	0.00587027	0.878352	0.975418	Esophagus_Muscularis
EUR-like	ENSG00000163428.3	LRRC58	-0.15272	-0.0029122	0.878619	0.975451	Esophagus_Muscularis
EUR-like	ENSG00000178397.12	FAM220A	-0.152719	-0.00338768	0.87862	0.975451	Esophagus_Muscularis
EUR-like	ENSG00000007129.17	CEACAM21	0.15244	0.00181747	0.87884	0.975563	Esophagus_Muscularis
EUR-like	ENSG00000131697.17	NPHP4	0.152102	0.000849557	0.879107	0.975616	Esophagus_Muscularis
EUR-like	ENSG00000163558.12	PRKCI	0.152078	0.00947251	0.879126	0.975616	Esophagus_Muscularis
EUR-like	ENSG00000014138.8	POLA2	-0.151372	-0.00808018	0.879683	0.976	Esophagus_Muscularis
EUR-like	ENSG00000217455.8	AC091801.1	-0.151077	-0.00102187	0.879915	0.976	Esophagus_Muscularis
EUR-like	ENSG00000185619.18	PCGF3	-0.150977	-0.000693943	0.879993	0.976	Esophagus_Muscularis
EUR-like	ENSG00000099817.11	POLR2E	0.150906	0.0010994	0.88005	0.976	Esophagus_Muscularis
EUR-like	ENSG00000181873.12	IBA57	-0.150672	-0.00323846	0.880235	0.976	Esophagus_Muscularis
EUR-like	ENSG00000197261.11	C6orf141	0.150494	0.00467201	0.880375	0.976	Esophagus_Muscularis
EUR-like	ENSG00000072840.12	EVC	-0.150494	-0.00500075	0.880375	0.976	Esophagus_Muscularis
EUR-like	ENSG00000272674.3	PCDHB16	0.15033	0.00122201	0.880504	0.976	Esophagus_Muscularis
EUR-like	ENSG00000143224.17	PPOX	-0.150272	-0.00765771	0.88055	0.976	Esophagus_Muscularis
EUR-like	ENSG00000115840.13	SLC25A12	0.150131	0.00407359	0.880661	0.976	Esophagus_Muscularis
EUR-like	ENSG00000213988.10	ZNF90	0.149914	0.00327574	0.880833	0.976058	Esophagus_Muscularis
EUR-like	ENSG00000117643.14	MAN1C1	-0.149711	-0.00257278	0.880993	0.976065	Esophagus_Muscularis
EUR-like	ENSG00000167526.13	RPL13	-0.149565	-0.00237558	0.881108	0.976065	Esophagus_Muscularis
EUR-like	ENSG00000112996.10	MRPS30	-0.149321	-0.00654046	0.8813	0.976065	Esophagus_Muscularis
EUR-like	ENSG00000174564.12	IL20RB	-0.149178	-0.000346262	0.881414	0.976065	Esophagus_Muscularis
EUR-like	ENSG00000259956.1	RBM15B	-0.149058	-0.00581824	0.881508	0.976065	Esophagus_Muscularis
EUR-like	ENSG00000100226.15	GTPBP1	0.148873	0.00556063	0.881654	0.976065	Esophagus_Muscularis
EUR-like	ENSG00000120937.8	NPPB	0.14885	0.00100662	0.881672	0.976065	Esophagus_Muscularis
EUR-like	ENSG00000173171.14	MTX1	-0.148517	-0.00201382	0.881934	0.976115	Esophagus_Muscularis
EUR-like	ENSG00000037757.13	MRI1	0.148491	0.000642876	0.881955	0.976115	Esophagus_Muscularis
EUR-like	ENSG00000065183.15	WDR3	-0.148201	-0.00693994	0.882184	0.976207	Esophagus_Muscularis
EUR-like	ENSG00000105668.7	UPK1A	0.148076	0.00101797	0.882283	0.976207	Esophagus_Muscularis
EUR-like	ENSG00000078900.14	TP73	0.147597	0.00554907	0.882661	0.976207	Esophagus_Muscularis
EUR-like	ENSG00000182263.13	FIGN	-0.147515	-0.002047	0.882726	0.976207	Esophagus_Muscularis
EUR-like	ENSG00000173838.11	2025-03-10	-0.147063	-0.00173899	0.883082	0.976207	Esophagus_Muscularis
EUR-like	ENSG00000186431.18	FCAR	-0.147056	-0.00781468	0.883087	0.976207	Esophagus_Muscularis
EUR-like	ENSG00000182446.13	NPLOC4	-0.14687	-0.00331185	0.883234	0.976207	Esophagus_Muscularis
EUR-like	ENSG00000166562.8	SEC11C	0.146816	0.00481509	0.883277	0.976207	Esophagus_Muscularis
EUR-like	ENSG00000160305.17	DIP2A	-0.146815	-0.00260126	0.883278	0.976207	Esophagus_Muscularis
EUR-like	ENSG00000189042.13	ZNF567	-0.146529	-0.00209538	0.883504	0.976207	Esophagus_Muscularis
EUR-like	ENSG00000230606.10	AC159540.1	0.146243	0.000989137	0.88373	0.976207	Esophagus_Muscularis
EUR-like	ENSG00000168904.14	LRRC28	-0.146117	-0.00317645	0.883829	0.976207	Esophagus_Muscularis
EUR-like	ENSG00000213221.4	DNLZ	0.145883	0.00111543	0.884014	0.976207	Esophagus_Muscularis
EUR-like	ENSG00000146433.8	TMEM181	-0.145872	-0.00459762	0.884023	0.976207	Esophagus_Muscularis
EUR-like	ENSG00000002745.12	WNT16	0.145791	0.00246352	0.884086	0.976207	Esophagus_Muscularis
EUR-like	ENSG00000166927.12	MS4A7	-0.145528	-0.00153115	0.884294	0.976207	Esophagus_Muscularis
EUR-like	ENSG00000279278.1	CH17-264L24.1	0.145503	0.0320614	0.884314	0.976207	Esophagus_Muscularis
EUR-like	ENSG00000139178.10	C1RL	-0.145496	-0.00452023	0.884319	0.976207	Esophagus_Muscularis
EUR-like	ENSG00000163382.11	NAXE	0.145127	0.00330684	0.884611	0.976207	Esophagus_Muscularis
EUR-like	ENSG00000071246.10	VASH1	-0.145001	-0.0025079	0.88471	0.976207	Esophagus_Muscularis
EUR-like	ENSG00000251015.1	SLC25A30-AS1	-0.144951	-0.00234468	0.884749	0.976207	Esophagus_Muscularis
EUR-like	ENSG00000240849.10	TMEM189	0.144816	0.0061159	0.884856	0.976207	Esophagus_Muscularis
EUR-like	ENSG00000185436.11	IFNLR1	-0.144638	-0.000713174	0.884997	0.976207	Esophagus_Muscularis
EUR-like	ENSG00000100288.19	CHKB	-0.144607	-0.00182603	0.885021	0.976207	Esophagus_Muscularis
EUR-like	ENSG00000170909.13	OSCAR	0.144457	0.00136235	0.88514	0.976207	Esophagus_Muscularis
EUR-like	ENSG00000188783.5	PRELP	0.144386	0.00568709	0.885195	0.976207	Esophagus_Muscularis
EUR-like	ENSG00000153291.15	SLC25A27	0.144277	0.00195211	0.885282	0.976207	Esophagus_Muscularis
EUR-like	ENSG00000136895.18	GARNL3	-0.144163	-0.00495878	0.885372	0.976207	Esophagus_Muscularis
EUR-like	ENSG00000163864.15	NMNAT3	0.143111	0.000271689	0.886203	0.976988	Esophagus_Muscularis
EUR-like	ENSG00000105695.14	MAG	-0.142964	-0.000753388	0.886319	0.976988	Esophagus_Muscularis
EUR-like	ENSG00000197915.5	HRNR	0.142572	0.000528077	0.886628	0.977056	Esophagus_Muscularis
EUR-like	ENSG00000172935.8	MRGPRF	-0.142558	-0.00583887	0.886639	0.977056	Esophagus_Muscularis
EUR-like	ENSG00000189058.8	APOD	0.142422	0.00332877	0.886747	0.977056	Esophagus_Muscularis
EUR-like	ENSG00000176049.15	JAKMIP2	0.142282	0.00204584	0.886857	0.977056	Esophagus_Muscularis
EUR-like	ENSG00000205364.3	MT1M	0.141903	0.00436625	0.887156	0.977135	Esophagus_Muscularis
EUR-like	ENSG00000165886.4	UBTD1	-0.141712	-0.0120519	0.887307	0.977135	Esophagus_Muscularis
EUR-like	ENSG00000179981.9	TSHZ1	-0.141269	-0.00358682	0.887657	0.977135	Esophagus_Muscularis
EUR-like	ENSG00000171444.17	MCC	0.141185	0.0019541	0.887723	0.977135	Esophagus_Muscularis
EUR-like	ENSG00000050405.13	LIMA1	0.141157	0.00261048	0.887746	0.977135	Esophagus_Muscularis
EUR-like	ENSG00000115085.13	ZAP70	-0.141122	-0.00283359	0.887773	0.977135	Esophagus_Muscularis
EUR-like	ENSG00000187231.13	SESTD1	-0.141109	-0.0026687	0.887784	0.977135	Esophagus_Muscularis
EUR-like	ENSG00000273038.2	RP11-479G22.8	0.140984	0.00126621	0.887882	0.977135	Esophagus_Muscularis
EUR-like	ENSG00000168275.14	COA6	-0.140648	-0.00206697	0.888148	0.977291	Esophagus_Muscularis
EUR-like	ENSG00000168502.17	MTCL1	-0.140377	-0.00476721	0.888362	0.977291	Esophagus_Muscularis
EUR-like	ENSG00000123179.13	EBPL	-0.140352	-0.000956125	0.888382	0.977291	Esophagus_Muscularis
EUR-like	ENSG00000157322.17	CLEC18A	-0.139954	-0.00129333	0.888697	0.977507	Esophagus_Muscularis
EUR-like	ENSG00000163913.11	IFT122	0.13975	0.00191824	0.888857	0.977552	Esophagus_Muscularis
EUR-like	ENSG00000112852.6	PCDHB2	0.138959	0.00283273	0.889483	0.978035	Esophagus_Muscularis
EUR-like	ENSG00000067365.14	METTL22	0.13878	0.00306548	0.889624	0.978035	Esophagus_Muscularis
EUR-like	ENSG00000075651.15	PLD1	0.138742	0.00102744	0.889654	0.978035	Esophagus_Muscularis
EUR-like	ENSG00000158457.5	TSPAN33	0.138452	0.00105382	0.889883	0.978156	Esophagus_Muscularis
EUR-like	ENSG00000165714.10	BORCS5	0.138087	0.00214312	0.890172	0.978342	Esophagus_Muscularis
EUR-like	ENSG00000124444.15	ZNF576	0.137704	0.00679477	0.890475	0.978385	Esophagus_Muscularis
EUR-like	ENSG00000091009.7	RBM27	-0.137586	-0.00965082	0.890568	0.978385	Esophagus_Muscularis
EUR-like	ENSG00000116874.11	WARS2	-0.137574	-0.00104718	0.890577	0.978385	Esophagus_Muscularis
EUR-like	ENSG00000180011.6	ZADH2	-0.137324	-0.00117837	0.890775	0.978385	Esophagus_Muscularis
EUR-like	ENSG00000204463.12	BAG6	0.137282	0.000411954	0.890808	0.978385	Esophagus_Muscularis
EUR-like	ENSG00000135390.17	ATP5G2	0.136989	0.00104575	0.891039	0.978408	Esophagus_Muscularis
EUR-like	ENSG00000163879.10	DNALI1	-0.136954	-0.000727767	0.891067	0.978408	Esophagus_Muscularis
EUR-like	ENSG00000177683.13	THAP5	0.136604	0.000897137	0.891343	0.97858	Esophagus_Muscularis
EUR-like	ENSG00000188321.13	ZNF559	-0.13623	-0.000782538	0.89164	0.978624	Esophagus_Muscularis
EUR-like	ENSG00000254319.5	RP11-134O21.1	-0.136122	-0.00169856	0.891725	0.978624	Esophagus_Muscularis
EUR-like	ENSG00000139343.10	SNRPF	-0.136101	-0.00461449	0.891742	0.978624	Esophagus_Muscularis
EUR-like	ENSG00000205356.9	TECPR1	0.135698	0.00379852	0.89206	0.978655	Esophagus_Muscularis
EUR-like	ENSG00000121933.18	TMIGD3	-0.135341	-0.00107852	0.892342	0.978655	Esophagus_Muscularis
EUR-like	ENSG00000251369.8	ZNF550	0.135065	0.00186728	0.892561	0.978655	Esophagus_Muscularis
EUR-like	ENSG00000134825.15	TMEM258	0.135051	0.00331407	0.892571	0.978655	Esophagus_Muscularis
EUR-like	ENSG00000172113.8	NME6	0.134969	0.00104966	0.892636	0.978655	Esophagus_Muscularis
EUR-like	ENSG00000246363.2	RP11-13A1.1	-0.134817	-0.00102123	0.892757	0.978655	Esophagus_Muscularis
EUR-like	ENSG00000166573.5	GALR1	-0.134785	-0.000876973	0.892782	0.978655	Esophagus_Muscularis
EUR-like	ENSG00000172348.14	RCAN2	-0.134623	-0.00321357	0.89291	0.978655	Esophagus_Muscularis
EUR-like	ENSG00000214046.8	SMIM7	0.134495	0.00190936	0.893011	0.978655	Esophagus_Muscularis
EUR-like	ENSG00000177868.11	SVBP	0.134272	0.00111212	0.893188	0.978655	Esophagus_Muscularis
EUR-like	ENSG00000018625.14	ATP1A2	0.134163	0.00457808	0.893273	0.978655	Esophagus_Muscularis
EUR-like	ENSG00000112357.12	PEX7	0.133896	0.00183693	0.893485	0.978655	Esophagus_Muscularis
EUR-like	ENSG00000137225.12	CAPN11	0.133859	0.00278369	0.893514	0.978655	Esophagus_Muscularis
EUR-like	ENSG00000124570.17	SERPINB6	-0.13364	-0.00233815	0.893687	0.978655	Esophagus_Muscularis
EUR-like	ENSG00000186496.10	ZNF396	-0.133626	-0.00272546	0.893698	0.978655	Esophagus_Muscularis
EUR-like	ENSG00000018408.14	WWTR1	0.133515	0.0087033	0.893786	0.978655	Esophagus_Muscularis
EUR-like	ENSG00000178075.19	GRAMD1C	0.133136	0.00186575	0.894085	0.978655	Esophagus_Muscularis
EUR-like	ENSG00000175110.11	MRPS22	-0.133079	-0.00662913	0.894131	0.978655	Esophagus_Muscularis
EUR-like	ENSG00000174032.16	SLC25A30	-0.133061	-0.00160557	0.894145	0.978655	Esophagus_Muscularis
EUR-like	ENSG00000133460.19	SLC2A11	-0.133046	-0.00187527	0.894157	0.978655	Esophagus_Muscularis
EUR-like	ENSG00000272505.1	RP11-981G7.6	0.132509	0.00135549	0.894582	0.97899	Esophagus_Muscularis
EUR-like	ENSG00000163406.10	SLC15A2	0.132238	0.00291204	0.894796	0.979094	Esophagus_Muscularis
EUR-like	ENSG00000164128.6	NPY1R	0.131732	0.000908798	0.895197	0.979401	Esophagus_Muscularis
EUR-like	ENSG00000032444.15	PNPLA6	0.131516	0.00536563	0.895367	0.979457	Esophagus_Muscularis
EUR-like	ENSG00000118680.12	MYL12B	-0.130849	-0.0113663	0.895895	0.979726	Esophagus_Muscularis
EUR-like	ENSG00000259070.5	LINC00639	-0.130832	-0.001283	0.895908	0.979726	Esophagus_Muscularis
EUR-like	ENSG00000185651.14	UBE2L3	0.130744	0.00305657	0.895978	0.979726	Esophagus_Muscularis
EUR-like	ENSG00000117533.14	VAMP4	-0.130602	-0.0114734	0.896091	0.979726	Esophagus_Muscularis
EUR-like	ENSG00000138152.8	BTBD16	-0.130309	-0.0004725	0.896322	0.979848	Esophagus_Muscularis
EUR-like	ENSG00000109445.10	ZNF330	0.12994	0.00238747	0.896614	0.979946	Esophagus_Muscularis
EUR-like	ENSG00000151470.12	C4orf33	-0.129894	-0.00179407	0.89665	0.979946	Esophagus_Muscularis
EUR-like	ENSG00000112685.13	EXOC2	-0.129058	-0.00180462	0.897312	0.980141	Esophagus_Muscularis
EUR-like	ENSG00000104899.7	AMH	-0.129023	-0.000701437	0.897339	0.980141	Esophagus_Muscularis
EUR-like	ENSG00000178038.16	ALS2CL	-0.128946	-0.00216528	0.8974	0.980141	Esophagus_Muscularis
EUR-like	ENSG00000103356.15	EARS2	0.12892	0.00149711	0.897421	0.980141	Esophagus_Muscularis
EUR-like	ENSG00000272994.1	RP11-332H14.2	0.128913	0.00176597	0.897427	0.980141	Esophagus_Muscularis
EUR-like	ENSG00000250790.4	RP11-46H11.3	0.128314	0.000746004	0.8979	0.980428	Esophagus_Muscularis
EUR-like	ENSG00000137474.19	MYO7A	0.128025	0.00334771	0.898129	0.980428	Esophagus_Muscularis
EUR-like	ENSG00000102699.5	PARP4	0.127913	0.00431412	0.898218	0.980428	Esophagus_Muscularis
EUR-like	ENSG00000104852.14	SNRNP70	-0.127771	-0.00238019	0.89833	0.980428	Esophagus_Muscularis
EUR-like	ENSG00000150455.13	TIRAP	-0.127729	-0.00579361	0.898363	0.980428	Esophagus_Muscularis
EUR-like	ENSG00000133710.15	SPINK5	-0.12757	-0.000896965	0.898489	0.980428	Esophagus_Muscularis
EUR-like	ENSG00000124942.13	AHNAK	-0.127523	-0.00432481	0.898527	0.980428	Esophagus_Muscularis
EUR-like	ENSG00000182272.11	B4GALNT4	-0.126986	-0.000857353	0.898952	0.980442	Esophagus_Muscularis
EUR-like	ENSG00000237753.1	AC079922.3	0.126739	0.000720641	0.899147	0.980442	Esophagus_Muscularis
EUR-like	ENSG00000110046.12	ATG2A	0.126719	0.00492746	0.899163	0.980442	Esophagus_Muscularis
EUR-like	ENSG00000197147.13	LRRC8B	0.126634	0.00328918	0.89923	0.980442	Esophagus_Muscularis
EUR-like	ENSG00000105185.11	PDCD5	-0.1262	-0.00114552	0.899574	0.980442	Esophagus_Muscularis
EUR-like	ENSG00000171051.8	FPR1	-0.126173	-0.00497215	0.899595	0.980442	Esophagus_Muscularis
EUR-like	ENSG00000254333.1	NDST1-AS1	0.126042	0.000804716	0.899699	0.980442	Esophagus_Muscularis
EUR-like	ENSG00000100987.14	VSX1	-0.126021	-0.000847493	0.899716	0.980442	Esophagus_Muscularis
EUR-like	ENSG00000138675.16	FGF5	-0.12595	-0.00213057	0.899772	0.980442	Esophagus_Muscularis
EUR-like	ENSG00000142661.18	MYOM3	0.125792	0.000892207	0.899896	0.980442	Esophagus_Muscularis
EUR-like	ENSG00000213918.10	DNASE1	-0.125497	-0.00456669	0.90013	0.980442	Esophagus_Muscularis
EUR-like	ENSG00000139921.12	TMX1	-0.125254	-0.00143006	0.900322	0.980442	Esophagus_Muscularis
EUR-like	ENSG00000204308.7	RNF5	0.125119	0.00258183	0.900429	0.980442	Esophagus_Muscularis
EUR-like	ENSG00000213512.1	GBP7	-0.125065	-0.000773075	0.900472	0.980442	Esophagus_Muscularis
EUR-like	ENSG00000178802.17	MPI	-0.124773	-0.0023682	0.900703	0.980442	Esophagus_Muscularis
EUR-like	ENSG00000134222.16	PSRC1	-0.124685	-0.00470242	0.900773	0.980442	Esophagus_Muscularis
EUR-like	ENSG00000171219.8	CDC42BPG	-0.124665	-0.001275	0.900789	0.980442	Esophagus_Muscularis
EUR-like	ENSG00000242474.2	AC093627.9	0.124651	0.00130532	0.9008	0.980442	Esophagus_Muscularis
EUR-like	ENSG00000110060.8	PUS3	0.124508	0.00396869	0.900913	0.980442	Esophagus_Muscularis
EUR-like	ENSG00000078177.13	N4BP2	0.12439	0.00216962	0.901007	0.980442	Esophagus_Muscularis
EUR-like	ENSG00000118257.16	NRP2	0.124298	0.00216901	0.901079	0.980442	Esophagus_Muscularis
EUR-like	ENSG00000219200.11	RNASEK	0.124093	0.00412331	0.901242	0.980442	Esophagus_Muscularis
EUR-like	ENSG00000108523.15	RNF167	0.123897	0.00315713	0.901397	0.980442	Esophagus_Muscularis
EUR-like	ENSG00000101558.13	VAPA	0.123881	0.0143474	0.901409	0.980442	Esophagus_Muscularis
EUR-like	ENSG00000180787.5	ZFP3	0.123314	0.00190758	0.901858	0.980794	Esophagus_Muscularis
EUR-like	ENSG00000223865.10	HLA-DPB1	-0.123131	-0.000913161	0.902003	0.980794	Esophagus_Muscularis
EUR-like	ENSG00000206562.11	METTL6	0.12302	0.00149708	0.902091	0.980794	Esophagus_Muscularis
EUR-like	ENSG00000170185.9	USP38	0.122677	0.020325	0.902363	0.980959	Esophagus_Muscularis
EUR-like	ENSG00000273403.1	RP11-329B9.3	0.122115	0.00291765	0.902808	0.981241	Esophagus_Muscularis
EUR-like	ENSG00000167220.11	HDHD2	-0.122047	-0.00242391	0.902862	0.981241	Esophagus_Muscularis
EUR-like	ENSG00000105048.16	TNNT1	-0.121535	-0.00724975	0.903267	0.981502	Esophagus_Muscularis
EUR-like	ENSG00000099330.8	OCEL1	0.121349	0.00151689	0.903414	0.981502	Esophagus_Muscularis
EUR-like	ENSG00000173230.15	GOLGB1	0.1212	0.00565015	0.903533	0.981502	Esophagus_Muscularis
EUR-like	ENSG00000113119.12	TMCO6	0.121069	0.00288429	0.903636	0.981502	Esophagus_Muscularis
EUR-like	ENSG00000254226.5	LINC01933	0.120989	0.00100706	0.9037	0.981502	Esophagus_Muscularis
EUR-like	ENSG00000103534.16	TMC5	-0.120556	-0.00284644	0.904042	0.981744	Esophagus_Muscularis
EUR-like	ENSG00000116237.15	ICMT	-0.120052	-0.00372754	0.904442	0.981951	Esophagus_Muscularis
EUR-like	ENSG00000133884.9	DPF2	0.119949	0.00463659	0.904523	0.981951	Esophagus_Muscularis
EUR-like	ENSG00000047457.13	CP	-0.119862	-0.00123877	0.904593	0.981951	Esophagus_Muscularis
EUR-like	ENSG00000197363.9	ZNF517	-0.119216	-0.00234009	0.905105	0.98213	Esophagus_Muscularis
EUR-like	ENSG00000129204.16	USP6	0.119195	0.0006531	0.905121	0.98213	Esophagus_Muscularis
EUR-like	ENSG00000274922.1	RP11-88E10.5	0.119177	0.00191774	0.905135	0.98213	Esophagus_Muscularis
EUR-like	ENSG00000110651.11	CD81	0.118505	0.00238039	0.905667	0.98213	Esophagus_Muscularis
EUR-like	ENSG00000198721.12	ECI2	0.118377	0.000820934	0.905769	0.98213	Esophagus_Muscularis
EUR-like	ENSG00000137675.4	MMP27	0.118356	0.00249105	0.905785	0.98213	Esophagus_Muscularis
EUR-like	ENSG00000149136.8	SSRP1	-0.118211	-0.0120136	0.905901	0.98213	Esophagus_Muscularis
EUR-like	ENSG00000198346.10	ZNF813	-0.117813	-0.00370799	0.906216	0.98213	Esophagus_Muscularis
EUR-like	ENSG00000260895.1	RP11-554A11.7	0.117789	0.00115674	0.906235	0.98213	Esophagus_Muscularis
EUR-like	ENSG00000146373.16	RNF217	-0.117604	-0.00305772	0.906382	0.98213	Esophagus_Muscularis
EUR-like	ENSG00000101160.13	CTSZ	0.117532	0.00374024	0.906438	0.98213	Esophagus_Muscularis
EUR-like	ENSG00000260306.1	RP11-645C24.5	0.117427	0.000691955	0.906522	0.98213	Esophagus_Muscularis
EUR-like	ENSG00000229833.9	PET100	0.117273	0.00497698	0.906644	0.98213	Esophagus_Muscularis
EUR-like	ENSG00000106012.17	IQCE	-0.117181	-0.0028575	0.906717	0.98213	Esophagus_Muscularis
EUR-like	ENSG00000167965.17	MLST8	-0.117148	-0.00183297	0.906743	0.98213	Esophagus_Muscularis
EUR-like	ENSG00000088836.12	SLC4A11	-0.117036	-0.00302679	0.906832	0.98213	Esophagus_Muscularis
EUR-like	ENSG00000234616.8	JRK	0.116818	0.00133444	0.907004	0.98213	Esophagus_Muscularis
EUR-like	ENSG00000172757.12	CFL1	0.116496	0.00818913	0.90726	0.98213	Esophagus_Muscularis
EUR-like	ENSG00000005020.12	SKAP2	-0.116323	-0.00790023	0.907396	0.98213	Esophagus_Muscularis
EUR-like	ENSG00000050327.14	ARHGEF5	-0.116305	-0.00151488	0.907411	0.98213	Esophagus_Muscularis
EUR-like	ENSG00000105700.10	KXD1	0.116182	0.0133792	0.907508	0.98213	Esophagus_Muscularis
EUR-like	ENSG00000186777.11	ZNF732	0.115892	0.0029871	0.907738	0.98213	Esophagus_Muscularis
EUR-like	ENSG00000106477.18	CEP41	-0.115757	-0.00146051	0.907845	0.98213	Esophagus_Muscularis
EUR-like	ENSG00000170364.12	SETMAR	-0.115582	-0.00527814	0.907984	0.98213	Esophagus_Muscularis
EUR-like	ENSG00000106603.18	COA1	0.115477	0.000756759	0.908067	0.98213	Esophagus_Muscularis
EUR-like	ENSG00000158887.15	MPZ	-0.115335	-0.00358247	0.908179	0.98213	Esophagus_Muscularis
EUR-like	ENSG00000225791.6	TRAM2-AS1	0.115272	0.00379274	0.908229	0.98213	Esophagus_Muscularis
EUR-like	ENSG00000129566.12	TEP1	-0.115168	-0.00216655	0.908312	0.98213	Esophagus_Muscularis
EUR-like	ENSG00000141682.11	PMAIP1	0.115163	0.00103004	0.908316	0.98213	Esophagus_Muscularis
EUR-like	ENSG00000119787.13	ATL2	0.115079	0.00125007	0.908382	0.98213	Esophagus_Muscularis
EUR-like	ENSG00000165644.10	COMTD1	0.114923	0.00542075	0.908506	0.98213	Esophagus_Muscularis
EUR-like	ENSG00000136238.17	RAC1	0.114817	0.00385898	0.90859	0.98213	Esophagus_Muscularis
EUR-like	ENSG00000182208.13	MOB2	0.11334	0.00184416	0.909761	0.983266	Esophagus_Muscularis
EUR-like	ENSG00000166801.15	FAM111A	-0.112287	-0.00314858	0.910596	0.983658	Esophagus_Muscularis
EUR-like	ENSG00000160111.12	CPAMD8	0.111532	0.00140132	0.911195	0.983658	Esophagus_Muscularis
EUR-like	ENSG00000136628.17	EPRS	-0.11129	-0.00873842	0.911386	0.983658	Esophagus_Muscularis
EUR-like	ENSG00000196199.13	MPHOSPH8	-0.111285	-0.00245301	0.91139	0.983658	Esophagus_Muscularis
EUR-like	ENSG00000136110.12	CNMD	-0.111261	-0.00283861	0.911409	0.983658	Esophagus_Muscularis
EUR-like	ENSG00000166716.9	ZNF592	-0.110938	-0.00310215	0.911666	0.983658	Esophagus_Muscularis
EUR-like	ENSG00000205531.12	NAP1L4	-0.110699	-0.00418377	0.911855	0.983658	Esophagus_Muscularis
EUR-like	ENSG00000277425.1	RP5-1116H23.3	-0.110627	-0.00192612	0.911912	0.983658	Esophagus_Muscularis
EUR-like	ENSG00000099899.14	TRMT2A	-0.110602	-0.00532749	0.911932	0.983658	Esophagus_Muscularis
EUR-like	ENSG00000164989.16	CCDC171	0.110505	0.000766319	0.912009	0.983658	Esophagus_Muscularis
EUR-like	ENSG00000151233.10	GXYLT1	0.110312	0.00274153	0.912162	0.983658	Esophagus_Muscularis
EUR-like	ENSG00000173372.16	C1QA	-0.109978	-0.0117058	0.912426	0.983658	Esophagus_Muscularis
EUR-like	ENSG00000125629.14	INSIG2	-0.109933	-0.00212002	0.912462	0.983658	Esophagus_Muscularis
EUR-like	ENSG00000197961.11	ZNF121	0.109856	0.00441346	0.912523	0.983658	Esophagus_Muscularis
EUR-like	ENSG00000102858.12	MGRN1	0.109668	0.000554333	0.912672	0.983658	Esophagus_Muscularis
EUR-like	ENSG00000146731.10	CCT6A	0.109583	0.00810348	0.91274	0.983658	Esophagus_Muscularis
EUR-like	ENSG00000284526.1	RP11-666A8.13	-0.109562	-0.00163776	0.912757	0.983658	Esophagus_Muscularis
EUR-like	ENSG00000120910.14	PPP3CC	-0.109542	-0.00151323	0.912772	0.983658	Esophagus_Muscularis
EUR-like	ENSG00000146267.11	FAXC	0.109516	0.0072897	0.912793	0.983658	Esophagus_Muscularis
EUR-like	ENSG00000204560.9	DHX16	-0.109378	-0.00233213	0.912903	0.983658	Esophagus_Muscularis
EUR-like	ENSG00000110711.9	AIP	-0.109362	-0.00619738	0.912915	0.983658	Esophagus_Muscularis
EUR-like	ENSG00000133275.15	CSNK1G2	-0.109174	-0.000541174	0.913064	0.983658	Esophagus_Muscularis
EUR-like	ENSG00000188921.13	HACD4	0.109105	0.00481723	0.913119	0.983658	Esophagus_Muscularis
EUR-like	ENSG00000155380.11	SLC16A1	-0.109025	-0.00211321	0.913182	0.983658	Esophagus_Muscularis
EUR-like	ENSG00000273723.1	RP11-93H24.3	0.108962	0.00296089	0.913232	0.983658	Esophagus_Muscularis
EUR-like	ENSG00000164307.12	ERAP1	-0.10895	-0.00106584	0.913242	0.983658	Esophagus_Muscularis
EUR-like	ENSG00000234147.1	RP3-460G2.2	0.108364	0.00142844	0.913707	0.983805	Esophagus_Muscularis
EUR-like	ENSG00000205085.10	FAM71F2	-0.108239	-0.00175641	0.913806	0.983805	Esophagus_Muscularis
EUR-like	ENSG00000164236.11	ANKRD33B	-0.108143	-0.0101822	0.913882	0.983805	Esophagus_Muscularis
EUR-like	ENSG00000130159.13	ECSIT	-0.10774	-0.00411565	0.914202	0.983805	Esophagus_Muscularis
EUR-like	ENSG00000168172.8	HOOK3	-0.107718	-0.00218712	0.91422	0.983805	Esophagus_Muscularis
EUR-like	ENSG00000146842.16	TMEM209	0.107621	0.00200283	0.914297	0.983805	Esophagus_Muscularis
EUR-like	ENSG00000250120.6	PCDHA10	0.107611	0.00159561	0.914305	0.983805	Esophagus_Muscularis
EUR-like	ENSG00000159885.13	ZNF222	0.107568	0.00263135	0.914338	0.983805	Esophagus_Muscularis
EUR-like	ENSG00000134470.20	IL15RA	0.106926	0.00556194	0.914848	0.983808	Esophagus_Muscularis
EUR-like	ENSG00000184402.14	SS18L1	-0.106881	-0.00260623	0.914884	0.983808	Esophagus_Muscularis
EUR-like	ENSG00000050130.17	JKAMP	0.106643	0.00184493	0.915072	0.983808	Esophagus_Muscularis
EUR-like	ENSG00000012779.10	ALOX5	0.106497	0.00209969	0.915188	0.983808	Esophagus_Muscularis
EUR-like	ENSG00000178033.5	FAM26E	-0.106262	-0.00167032	0.915374	0.983808	Esophagus_Muscularis
EUR-like	ENSG00000175229.6	GAL3ST3	-0.106238	-0.006028	0.915393	0.983808	Esophagus_Muscularis
EUR-like	ENSG00000060656.19	PTPRU	0.106134	0.00247305	0.915476	0.983808	Esophagus_Muscularis
EUR-like	ENSG00000167646.13	DNAAF3	-0.106116	-0.000618371	0.91549	0.983808	Esophagus_Muscularis
EUR-like	ENSG00000141574.7	SECTM1	0.106037	0.00198878	0.915553	0.983808	Esophagus_Muscularis
EUR-like	ENSG00000114446.4	IFT57	0.105987	0.00319864	0.915593	0.983808	Esophagus_Muscularis
EUR-like	ENSG00000163328.13	GPR155	-0.105448	-0.000860999	0.91602	0.983808	Esophagus_Muscularis
EUR-like	ENSG00000012963.14	UBR7	0.105331	0.00405069	0.916114	0.983808	Esophagus_Muscularis
EUR-like	ENSG00000236532.5	LINC01695	0.105248	0.000764896	0.916179	0.983808	Esophagus_Muscularis
EUR-like	ENSG00000152234.15	ATP5A1	-0.105207	-0.00386123	0.916211	0.983808	Esophagus_Muscularis
EUR-like	ENSG00000235997.2	LINC01936	0.105028	0.00345808	0.916354	0.983808	Esophagus_Muscularis
EUR-like	ENSG00000168653.10	NDUFS5	0.104969	0.000587977	0.916401	0.983808	Esophagus_Muscularis
EUR-like	ENSG00000261206.1	LINC00561	0.10478	0.00166185	0.916551	0.983808	Esophagus_Muscularis
EUR-like	ENSG00000092200.12	RPGRIP1	0.104766	0.000624893	0.916562	0.983808	Esophagus_Muscularis
EUR-like	ENSG00000169682.17	SPNS1	-0.104517	-0.00131891	0.916759	0.983808	Esophagus_Muscularis
EUR-like	ENSG00000135441.7	BLOC1S1	0.104461	0.00220443	0.916803	0.983808	Esophagus_Muscularis
EUR-like	ENSG00000277462.1	ZNF670	0.104135	0.00101846	0.917062	0.983808	Esophagus_Muscularis
EUR-like	ENSG00000127990.15	SGCE	0.104006	0.00490984	0.917165	0.983808	Esophagus_Muscularis
EUR-like	ENSG00000167969.12	ECI1	-0.103883	-0.00173873	0.917262	0.983808	Esophagus_Muscularis
EUR-like	ENSG00000119242.8	CCDC92	-0.103823	-0.00775509	0.91731	0.983808	Esophagus_Muscularis
EUR-like	ENSG00000121350.15	PYROXD1	0.103784	0.000723041	0.917341	0.983808	Esophagus_Muscularis
EUR-like	ENSG00000250317.8	SMIM20	-0.103578	-0.000980669	0.917505	0.983855	Esophagus_Muscularis
EUR-like	ENSG00000187446.11	CHP1	-0.102738	-0.0029066	0.918171	0.984374	Esophagus_Muscularis
EUR-like	ENSG00000173376.13	NDNF	-0.102641	-0.00193973	0.918248	0.984374	Esophagus_Muscularis
EUR-like	ENSG00000099974.7	DDTL	0.102446	0.000678309	0.918402	0.984374	Esophagus_Muscularis
EUR-like	ENSG00000164841.4	TMEM74	-0.102362	-0.00119653	0.918469	0.984374	Esophagus_Muscularis
EUR-like	ENSG00000164251.4	F2RL1	-0.102024	-0.000914054	0.918737	0.984508	Esophagus_Muscularis
EUR-like	ENSG00000119396.10	RAB14	-0.101799	-0.00534197	0.918916	0.984508	Esophagus_Muscularis
EUR-like	ENSG00000218510.6	LINC00339	-0.101751	-0.000332896	0.918954	0.984508	Esophagus_Muscularis
EUR-like	ENSG00000144026.11	ZNF514	-0.101339	-0.000639554	0.919282	0.98473	Esophagus_Muscularis
EUR-like	ENSG00000162998.4	FRZB	0.101137	0.00141105	0.919441	0.984773	Esophagus_Muscularis
EUR-like	ENSG00000112799.8	LY86	0.100975	0.00139273	0.91957	0.984782	Esophagus_Muscularis
EUR-like	ENSG00000178115.11	GOLGA8Q	-0.100511	-0.00185881	0.919939	0.984986	Esophagus_Muscularis
EUR-like	ENSG00000254858.9	MPV17L2	-0.100384	-0.00478498	0.920039	0.984986	Esophagus_Muscularis
EUR-like	ENSG00000165076.13	PRSS37	0.100281	0.00120887	0.920122	0.984986	Esophagus_Muscularis
EUR-like	ENSG00000129158.10	SERGEF	-0.100039	-0.00113744	0.920313	0.985063	Esophagus_Muscularis
EUR-like	ENSG00000105186.15	ANKRD27	0.0996833	0.000903729	0.920596	0.985168	Esophagus_Muscularis
EUR-like	ENSG00000123843.12	C4BPB	-0.0996024	-0.00207707	0.92066	0.985168	Esophagus_Muscularis
EUR-like	ENSG00000145217.13	SLC26A1	-0.0991618	-0.00044174	0.92101	0.985168	Esophagus_Muscularis
EUR-like	ENSG00000124104.18	SNX21	-0.0991075	-0.00137662	0.921053	0.985168	Esophagus_Muscularis
EUR-like	ENSG00000160360.12	GPSM1	0.098707	0.00245053	0.921371	0.985168	Esophagus_Muscularis
EUR-like	ENSG00000112367.10	FIG4	0.0986884	0.00142788	0.921386	0.985168	Esophagus_Muscularis
EUR-like	ENSG00000100596.6	SPTLC2	-0.0985994	-0.00413063	0.921456	0.985168	Esophagus_Muscularis
EUR-like	ENSG00000230415.1	LINC01786	0.0985708	0.00195629	0.921479	0.985168	Esophagus_Muscularis
EUR-like	ENSG00000135540.11	NHSL1	0.0984767	0.000627402	0.921554	0.985168	Esophagus_Muscularis
EUR-like	ENSG00000136682.14	CBWD2	0.0982977	0.0044257	0.921696	0.985168	Esophagus_Muscularis
EUR-like	ENSG00000042317.16	SPATA7	-0.0982513	-0.00120627	0.921733	0.985168	Esophagus_Muscularis
EUR-like	ENSG00000160185.14	UBASH3A	-0.0977953	-0.00287874	0.922095	0.985427	Esophagus_Muscularis
EUR-like	ENSG00000131069.19	ACSS2	0.097039	0.00238645	0.922695	0.985485	Esophagus_Muscularis
EUR-like	ENSG00000159082.17	SYNJ1	0.097035	0.00155365	0.922699	0.985485	Esophagus_Muscularis
EUR-like	ENSG00000164342.12	TLR3	-0.0967438	-0.00348684	0.92293	0.985485	Esophagus_Muscularis
EUR-like	ENSG00000260653.5	RP11-114G11.5	-0.0966841	-0.000580764	0.922977	0.985485	Esophagus_Muscularis
EUR-like	ENSG00000164715.5	LMTK2	-0.0964179	-0.00180995	0.923189	0.985485	Esophagus_Muscularis
EUR-like	ENSG00000203772.7	SPRN	0.0964139	0.00381178	0.923192	0.985485	Esophagus_Muscularis
EUR-like	ENSG00000044459.14	CNTLN	0.096408	0.000721463	0.923197	0.985485	Esophagus_Muscularis
EUR-like	ENSG00000067334.13	DNTTIP2	-0.0963841	-0.00263355	0.923215	0.985485	Esophagus_Muscularis
EUR-like	ENSG00000151304.5	SRFBP1	0.0963644	0.00376593	0.923231	0.985485	Esophagus_Muscularis
EUR-like	ENSG00000059588.9	TARBP1	0.0961028	0.00703063	0.923439	0.985502	Esophagus_Muscularis
EUR-like	ENSG00000053524.12	MCF2L2	0.0960412	0.00117485	0.923488	0.985502	Esophagus_Muscularis
EUR-like	ENSG00000172005.10	MAL	-0.09583	-0.0297898	0.923656	0.985553	Esophagus_Muscularis
EUR-like	ENSG00000185808.13	PIGP	0.0956036	0.000583423	0.923835	0.985572	Esophagus_Muscularis
EUR-like	ENSG00000126432.13	PRDX5	0.095372	0.00474292	0.924019	0.985572	Esophagus_Muscularis
EUR-like	ENSG00000166928.10	MS4A14	-0.0953531	-0.000521106	0.924034	0.985572	Esophagus_Muscularis
EUR-like	ENSG00000164197.11	RNF180	-0.095083	-0.00219354	0.924249	0.985572	Esophagus_Muscularis
EUR-like	ENSG00000278869.1	CITF22-49E9.3	0.0950506	8.60119e-05	0.924275	0.985572	Esophagus_Muscularis
EUR-like	ENSG00000274414.1	RP5-965G21.4	-0.0945471	-0.00174449	0.924675	0.985729	Esophagus_Muscularis
EUR-like	ENSG00000100938.17	GMPR2	-0.0943174	-0.00533162	0.924857	0.985729	Esophagus_Muscularis
EUR-like	ENSG00000107581.12	EIF3A	-0.0942855	-0.00491024	0.924882	0.985729	Esophagus_Muscularis
EUR-like	ENSG00000023445.13	BIRC3	-0.0942599	-0.00218656	0.924903	0.985729	Esophagus_Muscularis
EUR-like	ENSG00000274825.1	RP4-616B8.5	-0.094103	-0.000403308	0.925027	0.985734	Esophagus_Muscularis
EUR-like	ENSG00000272279.1	RP11-157J24.2	-0.0939103	-0.000420134	0.92518	0.985769	Esophagus_Muscularis
EUR-like	ENSG00000122678.16	POLM	0.0937457	0.000650996	0.925311	0.98578	Esophagus_Muscularis
EUR-like	ENSG00000172009.14	THOP1	0.0935052	0.00275818	0.925502	0.985856	Esophagus_Muscularis
EUR-like	ENSG00000164941.13	INTS8	0.0931563	0.00156923	0.925779	0.986023	Esophagus_Muscularis
EUR-like	ENSG00000180279.6	LINC01869	-0.0928523	-0.000579042	0.926021	0.986152	Esophagus_Muscularis
EUR-like	ENSG00000196872.11	KIAA1211L	0.092695	0.00274679	0.926146	0.986157	Esophagus_Muscularis
EUR-like	ENSG00000134375.10	TIMM17A	0.0924801	0.000813822	0.926317	0.986211	Esophagus_Muscularis
EUR-like	ENSG00000167186.10	COQ7	0.0922047	0.00282649	0.926535	0.986316	Esophagus_Muscularis
EUR-like	ENSG00000116783.14	TNNI3K	0.0918219	0.000452515	0.92684	0.986511	Esophagus_Muscularis
EUR-like	ENSG00000185158.12	LRRC37B	0.0909946	9.73474e-06	0.927497	0.986791	Esophagus_Muscularis
EUR-like	ENSG00000163449.10	TMEM169	0.0909377	0.00292547	0.927542	0.986791	Esophagus_Muscularis
EUR-like	ENSG00000183617.4	MRPL54	0.0908508	0.000638333	0.927611	0.986791	Esophagus_Muscularis
EUR-like	ENSG00000188086.13	PRSS45	-0.0904466	-0.000598186	0.927932	0.986791	Esophagus_Muscularis
EUR-like	ENSG00000073614.12	KDM5A	0.0902662	0.00391288	0.928076	0.986791	Esophagus_Muscularis
EUR-like	ENSG00000136932.13	TRMO	-0.0899131	-0.000600184	0.928356	0.986791	Esophagus_Muscularis
EUR-like	ENSG00000160593.18	JAML	0.0894506	0.00198818	0.928724	0.986791	Esophagus_Muscularis
EUR-like	ENSG00000188385.11	JAKMIP3	0.0892703	0.000882244	0.928867	0.986791	Esophagus_Muscularis
EUR-like	ENSG00000250490.1	LINC02145	-0.0892491	-0.000324835	0.928884	0.986791	Esophagus_Muscularis
EUR-like	ENSG00000113522.13	RAD50	-0.0892355	-0.00749929	0.928895	0.986791	Esophagus_Muscularis
EUR-like	ENSG00000142347.16	MYO1F	-0.0887605	-0.00248347	0.929272	0.986791	Esophagus_Muscularis
EUR-like	ENSG00000145861.7	C1QTNF2	-0.088754	-0.00384784	0.929277	0.986791	Esophagus_Muscularis
EUR-like	ENSG00000170634.12	ACYP2	-0.0886754	-0.000616533	0.92934	0.986791	Esophagus_Muscularis
EUR-like	ENSG00000154478.3	GPR26	0.0883024	0.000694094	0.929636	0.986791	Esophagus_Muscularis
EUR-like	ENSG00000127423.10	AUNIP	-0.0882192	-0.00106237	0.929702	0.986791	Esophagus_Muscularis
EUR-like	ENSG00000109436.7	TBC1D9	0.0881813	0.003675	0.929733	0.986791	Esophagus_Muscularis
EUR-like	ENSG00000168159.11	RNF187	-0.0879842	-0.000870221	0.929889	0.986791	Esophagus_Muscularis
EUR-like	ENSG00000060491.16	OGFR	-0.0879736	-0.00225797	0.929898	0.986791	Esophagus_Muscularis
EUR-like	ENSG00000197594.11	ENPP1	-0.0877879	-0.00378168	0.930045	0.986791	Esophagus_Muscularis
EUR-like	ENSG00000124882.3	EREG	0.0874307	0.000625287	0.930329	0.986791	Esophagus_Muscularis
EUR-like	ENSG00000140391.14	TSPAN3	-0.0873853	-0.00211192	0.930365	0.986791	Esophagus_Muscularis
EUR-like	ENSG00000135047.14	CTSL	0.087253	0.00440913	0.93047	0.986791	Esophagus_Muscularis
EUR-like	ENSG00000172086.7	KRCC1	0.0871334	0.00397251	0.930565	0.986791	Esophagus_Muscularis
EUR-like	ENSG00000143498.17	TAF1A	0.0869253	0.00190462	0.930731	0.986791	Esophagus_Muscularis
EUR-like	ENSG00000038002.8	AGA	-0.0867309	-0.000452119	0.930885	0.986791	Esophagus_Muscularis
EUR-like	ENSG00000090054.13	SPTLC1	-0.0865	-0.00204637	0.931069	0.986791	Esophagus_Muscularis
EUR-like	ENSG00000071967.11	CYBRD1	-0.0864076	-0.000750676	0.931142	0.986791	Esophagus_Muscularis
EUR-like	ENSG00000105519.15	CAPS	-0.0864005	-0.00290101	0.931148	0.986791	Esophagus_Muscularis
EUR-like	ENSG00000122335.13	SERAC1	0.0863233	0.00320184	0.931209	0.986791	Esophagus_Muscularis
EUR-like	ENSG00000166262.15	FAM227B	0.086305	0.00142494	0.931224	0.986791	Esophagus_Muscularis
EUR-like	ENSG00000149634.4	SPATA25	0.0855875	0.00185622	0.931794	0.986791	Esophagus_Muscularis
EUR-like	ENSG00000140374.15	ETFA	0.0854431	0.00434571	0.931909	0.986791	Esophagus_Muscularis
EUR-like	ENSG00000116785.13	CFHR3	-0.0854069	-0.000567785	0.931938	0.986791	Esophagus_Muscularis
EUR-like	ENSG00000154719.13	MRPL39	0.0853623	0.00067058	0.931973	0.986791	Esophagus_Muscularis
EUR-like	ENSG00000120805.13	ARL1	0.0853173	0.00193484	0.932009	0.986791	Esophagus_Muscularis
EUR-like	ENSG00000103351.12	CLUAP1	0.0852661	0.000589758	0.93205	0.986791	Esophagus_Muscularis
EUR-like	ENSG00000224982.3	TMEM233	0.0852359	0.000392336	0.932074	0.986791	Esophagus_Muscularis
EUR-like	ENSG00000197601.12	FAR1	-0.0852282	-0.0056221	0.93208	0.986791	Esophagus_Muscularis
EUR-like	ENSG00000164039.14	BDH2	0.0850618	0.00050883	0.932212	0.986791	Esophagus_Muscularis
EUR-like	ENSG00000129595.12	EPB41L4A	-0.0850485	-0.000976232	0.932223	0.986791	Esophagus_Muscularis
EUR-like	ENSG00000100983.9	GSS	0.0849931	0.000501904	0.932267	0.986791	Esophagus_Muscularis
EUR-like	ENSG00000283992.1	LYNX1	-0.0849696	-0.000631927	0.932286	0.986791	Esophagus_Muscularis
EUR-like	ENSG00000100441.9	KHNYN	0.0849285	0.0010386	0.932318	0.986791	Esophagus_Muscularis
EUR-like	ENSG00000169738.7	DCXR	-0.0847497	-0.00104081	0.93246	0.986791	Esophagus_Muscularis
EUR-like	ENSG00000204866.8	IGFL2	-0.0846208	-0.000624792	0.932563	0.986791	Esophagus_Muscularis
EUR-like	ENSG00000109511.11	ANXA10	-0.0843387	-0.00082727	0.932787	0.986791	Esophagus_Muscularis
EUR-like	ENSG00000041880.14	PARP3	-0.0842321	-0.00363255	0.932872	0.986791	Esophagus_Muscularis
EUR-like	ENSG00000240654.6	C1QTNF9	0.0841563	0.000832419	0.932932	0.986791	Esophagus_Muscularis
EUR-like	ENSG00000164402.13	2025-09-08	-0.0840723	-0.00682494	0.932999	0.986791	Esophagus_Muscularis
EUR-like	ENSG00000128274.15	A4GALT	0.0838216	0.000950129	0.933198	0.986875	Esophagus_Muscularis
EUR-like	ENSG00000224051.6	CPTP	-0.0835421	-0.00412995	0.93342	0.986982	Esophagus_Muscularis
EUR-like	ENSG00000101307.15	SIRPB1	0.0830402	0.000313415	0.93382	0.987277	Esophagus_Muscularis
EUR-like	ENSG00000155275.18	TRMT44	0.0824975	0.00119548	0.934251	0.987513	Esophagus_Muscularis
EUR-like	ENSG00000179913.10	B3GNT3	0.082456	0.00131628	0.934284	0.987513	Esophagus_Muscularis
EUR-like	ENSG00000163932.13	PRKCD	0.0821733	0.0046189	0.934509	0.987546	Esophagus_Muscularis
EUR-like	ENSG00000117153.15	KLHL12	-0.0820917	-0.00211388	0.934574	0.987546	Esophagus_Muscularis
EUR-like	ENSG00000168743.12	NPNT	0.0819631	0.00106721	0.934676	0.987546	Esophagus_Muscularis
EUR-like	ENSG00000263874.2	LINC00672	0.081628	0.000568284	0.934943	0.9877	Esophagus_Muscularis
EUR-like	ENSG00000132622.10	HSPA12B	0.0813575	0.00360865	0.935158	0.987787	Esophagus_Muscularis
EUR-like	ENSG00000123395.14	ATG101	-0.080993	-0.00113842	0.935448	0.987787	Esophagus_Muscularis
EUR-like	ENSG00000102683.7	SGCG	0.0809409	0.00123239	0.935489	0.987787	Esophagus_Muscularis
EUR-like	ENSG00000259459.5	RP11-321G12.1	0.0807478	0.000911381	0.935642	0.987787	Esophagus_Muscularis
EUR-like	ENSG00000157578.13	LCA5L	0.0802775	0.000113953	0.936017	0.987787	Esophagus_Muscularis
EUR-like	ENSG00000011132.11	APBA3	0.0802539	0.00794913	0.936035	0.987787	Esophagus_Muscularis
EUR-like	ENSG00000196378.11	ZNF34	0.0802379	0.000599084	0.936048	0.987787	Esophagus_Muscularis
EUR-like	ENSG00000256299.1	RP11-989F5.3	0.0801211	0.000358541	0.936141	0.987787	Esophagus_Muscularis
EUR-like	ENSG00000072756.16	TRNT1	0.0800274	0.00306016	0.936215	0.987787	Esophagus_Muscularis
EUR-like	ENSG00000134200.3	TSHB	0.0800098	0.00208302	0.936229	0.987787	Esophagus_Muscularis
EUR-like	ENSG00000152495.10	CAMK4	0.0795333	0.00089928	0.936608	0.987917	Esophagus_Muscularis
EUR-like	ENSG00000223561.6	AC003090.1	-0.0794102	-0.00288107	0.936706	0.987917	Esophagus_Muscularis
EUR-like	ENSG00000122733.12	PHF24	-0.0794002	-0.00165729	0.936714	0.987917	Esophagus_Muscularis
EUR-like	ENSG00000248994.1	RP11-259O2.1	0.0790792	0.000929895	0.93697	0.988059	Esophagus_Muscularis
EUR-like	ENSG00000182264.8	IZUMO1	0.0788377	0.00157102	0.937162	0.988081	Esophagus_Muscularis
EUR-like	ENSG00000128482.15	RNF112	0.0787163	0.00177079	0.937258	0.988081	Esophagus_Muscularis
EUR-like	ENSG00000119977.20	TCTN3	0.0782096	0.000561909	0.937661	0.988081	Esophagus_Muscularis
EUR-like	ENSG00000175984.14	DENND2C	0.0777894	0.00494376	0.937996	0.988081	Esophagus_Muscularis
EUR-like	ENSG00000232070.8	TMEM253	-0.077408	-0.00115093	0.938299	0.988081	Esophagus_Muscularis
EUR-like	ENSG00000154451.14	GBP5	-0.0773919	-0.00174799	0.938312	0.988081	Esophagus_Muscularis
EUR-like	ENSG00000105011.8	ASF1B	0.077218	0.00263462	0.93845	0.988081	Esophagus_Muscularis
EUR-like	ENSG00000107736.19	CDH23	0.0770027	0.0035406	0.938621	0.988081	Esophagus_Muscularis
EUR-like	ENSG00000100024.14	UPB1	-0.0769063	-0.00105028	0.938698	0.988081	Esophagus_Muscularis
EUR-like	ENSG00000176894.9	PXMP2	-0.076785	-0.00527674	0.938795	0.988081	Esophagus_Muscularis
EUR-like	ENSG00000273356.1	LINC02019	-0.076784	-0.00165263	0.938795	0.988081	Esophagus_Muscularis
EUR-like	ENSG00000135211.5	TMEM60	-0.0767433	-0.00193696	0.938828	0.988081	Esophagus_Muscularis
EUR-like	ENSG00000184451.5	CCR10	0.0766768	0.0046966	0.938881	0.988081	Esophagus_Muscularis
EUR-like	ENSG00000271390.1	RP11-89C3.3	-0.0765913	-0.00117546	0.938949	0.988081	Esophagus_Muscularis
EUR-like	ENSG00000181467.4	RAP2B	-0.0764503	-0.000596453	0.939061	0.988081	Esophagus_Muscularis
EUR-like	ENSG00000131238.16	PPT1	-0.076185	-0.00151751	0.939272	0.988081	Esophagus_Muscularis
EUR-like	ENSG00000083097.14	DOPEY1	0.0761789	0.00169638	0.939277	0.988081	Esophagus_Muscularis
EUR-like	ENSG00000142188.16	TMEM50B	-0.0760573	-0.000524073	0.939373	0.988081	Esophagus_Muscularis
EUR-like	ENSG00000160712.12	IL6R	0.0760069	0.00347661	0.939414	0.988081	Esophagus_Muscularis
EUR-like	ENSG00000272989.1	LINC02012	-0.0759878	-0.00130846	0.939429	0.988081	Esophagus_Muscularis
EUR-like	ENSG00000196655.11	TRAPPC4	-0.0757994	-0.000192503	0.939579	0.988081	Esophagus_Muscularis
EUR-like	ENSG00000107738.19	VSIR	-0.0757217	-0.0022657	0.93964	0.988081	Esophagus_Muscularis
EUR-like	ENSG00000122912.14	SLC25A16	0.0754108	0.000638255	0.939888	0.9882	Esophagus_Muscularis
EUR-like	ENSG00000220201.7	ZGLP1	-0.0751894	-0.0023629	0.940064	0.9882	Esophagus_Muscularis
EUR-like	ENSG00000120337.8	TNFSF18	-0.0750574	-0.00105371	0.940169	0.9882	Esophagus_Muscularis
EUR-like	ENSG00000162572.20	SCNN1D	-0.0748812	-0.000764614	0.940309	0.9882	Esophagus_Muscularis
EUR-like	ENSG00000182870.12	GALNT9	-0.0748188	-0.00195563	0.940359	0.9882	Esophagus_Muscularis
EUR-like	ENSG00000182923.16	CEP63	-0.0745584	-0.00083656	0.940566	0.9882	Esophagus_Muscularis
EUR-like	ENSG00000104321.10	TRPA1	0.0740111	0.00200606	0.941002	0.9882	Esophagus_Muscularis
EUR-like	ENSG00000231437.3	LINC01750	0.0739897	0.00179791	0.941019	0.9882	Esophagus_Muscularis
EUR-like	ENSG00000140199.11	SLC12A6	-0.0735369	-0.0014384	0.941379	0.9882	Esophagus_Muscularis
EUR-like	ENSG00000224790.2	AP000704.5	0.0732382	0.000618073	0.941617	0.9882	Esophagus_Muscularis
EUR-like	ENSG00000165487.13	MICU2	0.0731467	0.00346295	0.941689	0.9882	Esophagus_Muscularis
EUR-like	ENSG00000226380.9	AC058791.1	-0.0729494	-0.000966003	0.941846	0.9882	Esophagus_Muscularis
EUR-like	ENSG00000110104.11	CCDC86	0.0728124	0.00156862	0.941955	0.9882	Esophagus_Muscularis
EUR-like	ENSG00000130311.10	DDA1	0.0728084	0.0035513	0.941959	0.9882	Esophagus_Muscularis
EUR-like	ENSG00000164241.13	C5orf63	0.0726948	0.000396411	0.942049	0.9882	Esophagus_Muscularis
EUR-like	ENSG00000171860.4	C3AR1	0.0725973	0.0038601	0.942127	0.9882	Esophagus_Muscularis
EUR-like	ENSG00000165025.14	SYK	0.0723265	0.000407751	0.942342	0.9882	Esophagus_Muscularis
EUR-like	ENSG00000155256.17	ZFYVE27	0.071867	0.00389234	0.942708	0.9882	Esophagus_Muscularis
EUR-like	ENSG00000273198.1	GS1-304P7.3	-0.0713622	-0.0020517	0.943109	0.9882	Esophagus_Muscularis
EUR-like	ENSG00000135828.11	RNASEL	-0.0713308	-0.00182571	0.943135	0.9882	Esophagus_Muscularis
EUR-like	ENSG00000104783.11	KCNN4	-0.0712925	-0.000522043	0.943165	0.9882	Esophagus_Muscularis
EUR-like	ENSG00000143061.17	IGSF3	-0.0710991	-0.000328831	0.943319	0.9882	Esophagus_Muscularis
EUR-like	ENSG00000232903.2	LINC01166	0.0709801	7.81789e-05	0.943414	0.9882	Esophagus_Muscularis
EUR-like	ENSG00000101577.9	LPIN2	-0.0705252	-0.000636885	0.943776	0.9882	Esophagus_Muscularis
EUR-like	ENSG00000162763.3	LRRC52	-0.07031	-0.00146692	0.943947	0.9882	Esophagus_Muscularis
EUR-like	ENSG00000132463.13	GRSF1	0.0700737	0.00385316	0.944135	0.9882	Esophagus_Muscularis
EUR-like	ENSG00000142867.12	BCL10	-0.0699887	-0.00225771	0.944203	0.9882	Esophagus_Muscularis
EUR-like	ENSG00000196312.12	MFSD14C	0.0697085	-0.00102585	0.944426	0.9882	Esophagus_Muscularis
EUR-like	ENSG00000142544.6	CTU1	-0.0696037	-0.00372822	0.944509	0.9882	Esophagus_Muscularis
EUR-like	ENSG00000154229.11	PRKCA	-0.0695625	-0.000563298	0.944542	0.9882	Esophagus_Muscularis
EUR-like	ENSG00000175470.18	PPP2R2D	-0.0695248	-0.000618379	0.944572	0.9882	Esophagus_Muscularis
EUR-like	ENSG00000006607.13	FARP2	-0.0693275	-0.000657189	0.944729	0.9882	Esophagus_Muscularis
EUR-like	ENSG00000251417.2	RP11-1348G14.4	-0.0692961	-0.000381175	0.944754	0.9882	Esophagus_Muscularis
EUR-like	ENSG00000080644.15	CHRNA3	-0.069296	-0.00153993	0.944754	0.9882	Esophagus_Muscularis
EUR-like	ENSG00000100077.14	GRK3	0.0692473	0.00134338	0.944793	0.9882	Esophagus_Muscularis
EUR-like	ENSG00000163964.14	PIGX	0.0690909	0.00115487	0.944917	0.9882	Esophagus_Muscularis
EUR-like	ENSG00000120437.8	ACAT2	0.069034	0.00154353	0.944963	0.9882	Esophagus_Muscularis
EUR-like	ENSG00000182253.14	SYNM	-0.0689758	-0.00518349	0.945009	0.9882	Esophagus_Muscularis
EUR-like	ENSG00000167815.11	PRDX2	-0.0687599	-0.00218055	0.945181	0.9882	Esophagus_Muscularis
EUR-like	ENSG00000184677.16	ZBTB40	0.0687461	0.00133677	0.945192	0.9882	Esophagus_Muscularis
EUR-like	ENSG00000170846.16	AC093323.3	-0.0687207	-0.00157646	0.945212	0.9882	Esophagus_Muscularis
EUR-like	ENSG00000241106.6	HLA-DOB	0.0685879	0.000328864	0.945318	0.9882	Esophagus_Muscularis
EUR-like	ENSG00000118997.13	DNAH7	-0.0685689	-0.000528237	0.945333	0.9882	Esophagus_Muscularis
EUR-like	ENSG00000022976.15	ZNF839	0.0685308	0.00248277	0.945363	0.9882	Esophagus_Muscularis
EUR-like	ENSG00000116962.14	NID1	-0.0684135	-0.00155049	0.945457	0.9882	Esophagus_Muscularis
EUR-like	ENSG00000171867.16	PRNP	-0.0681034	-0.000846208	0.945703	0.9882	Esophagus_Muscularis
EUR-like	ENSG00000253710.2	ALG11	-0.068013	-0.00107571	0.945775	0.9882	Esophagus_Muscularis
EUR-like	ENSG00000225932.3	CTAGE4	0.0680077	0.00067445	0.94578	0.9882	Esophagus_Muscularis
EUR-like	ENSG00000162836.11	ACP6	-0.0679507	-0.000251083	0.945825	0.9882	Esophagus_Muscularis
EUR-like	ENSG00000077454.15	LRCH4	0.0679376	0.000832217	0.945835	0.9882	Esophagus_Muscularis
EUR-like	ENSG00000188738.14	FSIP2	0.0676086	0.000794959	0.946097	0.9882	Esophagus_Muscularis
EUR-like	ENSG00000171055.14	FEZ2	0.0675666	0.00322115	0.946131	0.9882	Esophagus_Muscularis
EUR-like	ENSG00000277481.1	PKD1L3	0.0675528	0.00206263	0.946142	0.9882	Esophagus_Muscularis
EUR-like	ENSG00000143149.12	ALDH9A1	-0.0668171	-0.000494342	0.946727	0.988311	Esophagus_Muscularis
EUR-like	ENSG00000090266.12	NDUFB2	-0.0667984	-0.00251505	0.946742	0.988311	Esophagus_Muscularis
EUR-like	ENSG00000271743.1	CTD-2541M15.3	0.0666511	0.000848456	0.946859	0.988311	Esophagus_Muscularis
EUR-like	ENSG00000178750.2	STX19	0.0666309	0.000201563	0.946876	0.988311	Esophagus_Muscularis
EUR-like	ENSG00000162604.12	TM2D1	0.0665853	0.00219026	0.946912	0.988311	Esophagus_Muscularis
EUR-like	ENSG00000160352.15	ZNF714	-0.0664697	-0.00137229	0.947004	0.988311	Esophagus_Muscularis
EUR-like	ENSG00000196407.11	THEM5	-0.0663338	-0.000664442	0.947112	0.988311	Esophagus_Muscularis
EUR-like	ENSG00000153113.23	CAST	-0.0662084	-0.000841873	0.947212	0.988311	Esophagus_Muscularis
EUR-like	ENSG00000273245.1	RP11-434P11.2	-0.0656272	-0.000180612	0.947675	0.988518	Esophagus_Muscularis
EUR-like	ENSG00000149548.14	CCDC15	0.0655371	0.00077128	0.947746	0.988518	Esophagus_Muscularis
EUR-like	ENSG00000003989.17	SLC7A2	-0.0655056	-0.00352929	0.947771	0.988518	Esophagus_Muscularis
EUR-like	ENSG00000113716.12	HMGXB3	0.0649607	0.00212075	0.948205	0.988558	Esophagus_Muscularis
EUR-like	ENSG00000160404.17	TOR2A	0.0649359	0.00147122	0.948225	0.988558	Esophagus_Muscularis
EUR-like	ENSG00000163961.4	RNF168	0.0648912	0.000401893	0.948261	0.988558	Esophagus_Muscularis
EUR-like	ENSG00000133103.16	COG6	0.0647423	0.000528916	0.948379	0.988558	Esophagus_Muscularis
EUR-like	ENSG00000137806.8	NDUFAF1	-0.0645717	-0.000593979	0.948515	0.988558	Esophagus_Muscularis
EUR-like	ENSG00000104517.12	UBR5	0.0644362	0.0085744	0.948623	0.988558	Esophagus_Muscularis
EUR-like	ENSG00000151893.14	CACUL1	-0.0643975	-0.00120261	0.948654	0.988558	Esophagus_Muscularis
EUR-like	ENSG00000160767.20	FAM189B	0.064128	0.0025746	0.948868	0.988656	Esophagus_Muscularis
EUR-like	ENSG00000182141.10	ZNF708	0.0638226	0.00137256	0.949112	0.988781	Esophagus_Muscularis
EUR-like	ENSG00000071073.12	MGAT4A	0.0634927	0.00129773	0.949374	0.988781	Esophagus_Muscularis
EUR-like	ENSG00000181135.15	ZNF707	0.06341	0.00375246	0.94944	0.988781	Esophagus_Muscularis
EUR-like	ENSG00000120820.12	GLT8D2	0.0632718	0.0033455	0.94955	0.988781	Esophagus_Muscularis
EUR-like	ENSG00000173852.14	DPY19L1	0.0632036	0.00210536	0.949604	0.988781	Esophagus_Muscularis
EUR-like	ENSG00000242375.1	RP11-498P14.3	-0.063068	0.00016774	0.949712	0.988781	Esophagus_Muscularis
EUR-like	ENSG00000269893.6	SNHG8	-0.0628169	-0.000351872	0.949912	0.988864	Esophagus_Muscularis
EUR-like	ENSG00000257431.1	RP11-263K4.3	0.0625313	0.000231333	0.95014	0.988975	Esophagus_Muscularis
EUR-like	ENSG00000127329.15	PTPRB	0.0620579	0.00442898	0.950517	0.989182	Esophagus_Muscularis
EUR-like	ENSG00000103496.14	STX4	0.0619789	0.00220242	0.95058	0.989182	Esophagus_Muscularis
EUR-like	ENSG00000146833.15	TRIM4	-0.0616334	-0.000336004	0.950855	0.989303	Esophagus_Muscularis
EUR-like	ENSG00000186081.11	KRT5	-0.0615297	-0.00149706	0.950937	0.989303	Esophagus_Muscularis
EUR-like	ENSG00000101574.14	METTL4	-0.0612059	-0.000880516	0.951195	0.989446	Esophagus_Muscularis
EUR-like	ENSG00000239779.6	WBP1	-0.0610093	0.00143806	0.951352	0.989483	Esophagus_Muscularis
EUR-like	ENSG00000020256.19	ZFP64	0.0606028	0.00249257	0.951676	0.98952	Esophagus_Muscularis
EUR-like	ENSG00000121864.9	ZNF639	0.0603412	0.00338093	0.951884	0.98952	Esophagus_Muscularis
EUR-like	ENSG00000162526.6	TSSK3	-0.0603368	-0.00259568	0.951887	0.98952	Esophagus_Muscularis
EUR-like	ENSG00000278570.4	NR2E3	0.0602304	0.000820839	0.951972	0.98952	Esophagus_Muscularis
EUR-like	ENSG00000138378.17	STAT4	0.0602071	0.00135056	0.951991	0.98952	Esophagus_Muscularis
EUR-like	ENSG00000109736.14	MFSD10	0.0596456	0.00344553	0.952438	0.989598	Esophagus_Muscularis
EUR-like	ENSG00000136810.12	TXN	-0.0594775	-0.00123774	0.952572	0.989598	Esophagus_Muscularis
EUR-like	ENSG00000196511.14	TPK1	0.0593067	0.00106495	0.952708	0.989598	Esophagus_Muscularis
EUR-like	ENSG00000129646.14	QRICH2	0.0592493	0.000931835	0.952754	0.989598	Esophagus_Muscularis
EUR-like	ENSG00000185669.5	SNAI3	0.0590028	0.000903948	0.95295	0.989598	Esophagus_Muscularis
EUR-like	ENSG00000137714.2	FDX1	0.0588992	0.00123531	0.953032	0.989598	Esophagus_Muscularis
EUR-like	ENSG00000004809.13	SLC22A16	-0.0588623	-0.00104356	0.953062	0.989598	Esophagus_Muscularis
EUR-like	ENSG00000102468.10	HTR2A	-0.0587917	-0.000539897	0.953118	0.989598	Esophagus_Muscularis
EUR-like	ENSG00000186889.9	TMEM17	0.0587496	0.00116184	0.953152	0.989598	Esophagus_Muscularis
EUR-like	ENSG00000141076.17	UTP4	-0.0585042	-0.00112266	0.953347	0.989675	Esophagus_Muscularis
EUR-like	ENSG00000140950.15	TLDC1	-0.0582621	-0.000473103	0.95354	0.98975	Esophagus_Muscularis
EUR-like	ENSG00000229921.6	KIF25-AS1	-0.0577885	-0.000234168	0.953917	0.990016	Esophagus_Muscularis
EUR-like	ENSG00000101447.14	FAM83D	0.0574542	0.000301676	0.954183	0.990168	Esophagus_Muscularis
EUR-like	ENSG00000242282.6	AC108488.4	0.0570005	0.00114545	0.954545	0.990417	Esophagus_Muscularis
EUR-like	ENSG00000112619.7	PRPH2	-0.056614	-0.00109563	0.954853	0.990611	Esophagus_Muscularis
EUR-like	ENSG00000154914.16	USP43	0.0562834	0.00189435	0.955116	0.990636	Esophagus_Muscularis
EUR-like	ENSG00000108774.14	RAB5C	0.0562813	0.0021355	0.955118	0.990636	Esophagus_Muscularis
EUR-like	ENSG00000183826.16	BTBD9	0.0559812	0.000558307	0.955357	0.990758	Esophagus_Muscularis
EUR-like	ENSG00000260097.2	SPDYE6	0.055647	0.000213435	0.955623	0.990866	Esophagus_Muscularis
EUR-like	ENSG00000114125.13	RNF7	0.0555473	0.000622429	0.955702	0.990866	Esophagus_Muscularis
EUR-like	ENSG00000175416.12	CLTB	-0.0553384	-0.00237089	0.955869	0.990913	Esophagus_Muscularis
EUR-like	ENSG00000160188.9	RSPH1	-0.0549288	-0.000343945	0.956195	0.991097	Esophagus_Muscularis
EUR-like	ENSG00000196372.12	ASB13	0.0548132	0.0036192	0.956287	0.991097	Esophagus_Muscularis
EUR-like	ENSG00000141753.6	IGFBP4	-0.0543772	0.000173451	0.956635	0.991107	Esophagus_Muscularis
EUR-like	ENSG00000225973.3	PIGBOS1	-0.0538193	-2.5048e-05	0.957079	0.991107	Esophagus_Muscularis
EUR-like	ENSG00000174080.10	CTSF	0.0537285	0.00117565	0.957151	0.991107	Esophagus_Muscularis
EUR-like	ENSG00000066926.10	FECH	-0.053518	-0.00139232	0.957319	0.991107	Esophagus_Muscularis
EUR-like	ENSG00000089123.15	TASP1	0.0534522	0.00161546	0.957372	0.991107	Esophagus_Muscularis
EUR-like	ENSG00000138375.12	SMARCAL1	0.0533661	0.000786401	0.95744	0.991107	Esophagus_Muscularis
EUR-like	ENSG00000172987.12	HPSE2	0.0532452	0.00128953	0.957537	0.991107	Esophagus_Muscularis
EUR-like	ENSG00000177842.11	ZNF620	-0.0530696	-0.00308019	0.957676	0.991107	Esophagus_Muscularis
EUR-like	ENSG00000100614.17	PPM1A	-0.0530397	-0.00204423	0.9577	0.991107	Esophagus_Muscularis
EUR-like	ENSG00000155465.18	SLC7A7	0.0529501	-0.000275698	0.957772	0.991107	Esophagus_Muscularis
EUR-like	ENSG00000110851.11	PRDM4	0.0527354	0.00110488	0.957943	0.991107	Esophagus_Muscularis
EUR-like	ENSG00000156030.13	ELMSAN1	0.0526784	0.000861804	0.957988	0.991107	Esophagus_Muscularis
EUR-like	ENSG00000157916.19	RER1	0.0526689	-0.000318942	0.957996	0.991107	Esophagus_Muscularis
EUR-like	ENSG00000163083.5	INHBB	-0.0525104	-0.0015551	0.958122	0.991107	Esophagus_Muscularis
EUR-like	ENSG00000128272.14	ATF4	-0.0523872	-0.00049225	0.95822	0.991107	Esophagus_Muscularis
EUR-like	ENSG00000152760.9	TCTEX1D1	0.0523727	0.000214393	0.958232	0.991107	Esophagus_Muscularis
EUR-like	ENSG00000115828.15	QPCT	-0.0520262	-0.000237069	0.958508	0.991177	Esophagus_Muscularis
EUR-like	ENSG00000169154.5	GOT1L1	0.0519849	0.00238752	0.958541	0.991177	Esophagus_Muscularis
EUR-like	ENSG00000083123.14	BCKDHB	0.0516141	0.00131997	0.958836	0.991184	Esophagus_Muscularis
EUR-like	ENSG00000260805.2	RP11-61J19.5	-0.0514493	-0.00157687	0.958967	0.991184	Esophagus_Muscularis
EUR-like	ENSG00000256537.4	SMIM10L1	0.0514447	0.00349512	0.958971	0.991184	Esophagus_Muscularis
EUR-like	ENSG00000278318.4	ZNF229	-0.0513696	-0.00149972	0.959031	0.991184	Esophagus_Muscularis
EUR-like	ENSG00000132793.11	LPIN3	-0.0510317	-0.00182007	0.9593	0.991184	Esophagus_Muscularis
EUR-like	ENSG00000198832.10	SELENOM	-0.0509619	-0.00116835	0.959356	0.991184	Esophagus_Muscularis
EUR-like	ENSG00000104671.7	DCTN6	0.050915	-0.000322481	0.959393	0.991184	Esophagus_Muscularis
EUR-like	ENSG00000273270.1	RP11-212P7.2	0.0506667	0.000265131	0.959591	0.991263	Esophagus_Muscularis
EUR-like	ENSG00000120688.8	WBP4	0.0502759	0.00153299	0.959903	0.99146	Esophagus_Muscularis
EUR-like	ENSG00000153214.9	TMEM87B	0.0495688	0.00290404	0.960466	0.991917	Esophagus_Muscularis
EUR-like	ENSG00000149716.12	ORAOV1	0.0493619	0.00110237	0.960631	0.991962	Esophagus_Muscularis
EUR-like	ENSG00000214290.8	COLCA2	0.0489087	0.0014636	0.960992	0.99221	Esophagus_Muscularis
EUR-like	ENSG00000143631.10	FLG	0.048465	0.000226114	0.961346	0.992274	Esophagus_Muscularis
EUR-like	ENSG00000160285.14	LSS	-0.0484054	-0.000500543	0.961393	0.992274	Esophagus_Muscularis
EUR-like	ENSG00000134817.10	APLNR	0.0482606	0.0012416	0.961509	0.992274	Esophagus_Muscularis
EUR-like	ENSG00000175518.6	UBQLNL	-0.0479623	-0.000669099	0.961746	0.992274	Esophagus_Muscularis
EUR-like	ENSG00000177989.13	ODF3B	0.0479328	0.000619548	0.96177	0.992274	Esophagus_Muscularis
EUR-like	ENSG00000167123.18	CERCAM	0.0479209	0.00410058	0.961779	0.992274	Esophagus_Muscularis
EUR-like	ENSG00000104897.9	SF3A2	0.0477619	0.00157873	0.961906	0.992279	Esophagus_Muscularis
EUR-like	ENSG00000110888.17	CAPRIN2	-0.0470669	-0.000961469	0.96246	0.992527	Esophagus_Muscularis
EUR-like	ENSG00000198604.10	BAZ1A	0.0467824	0.00425583	0.962687	0.992527	Esophagus_Muscularis
EUR-like	ENSG00000168569.7	TMEM223	0.0467134	0.000495195	0.962742	0.992527	Esophagus_Muscularis
EUR-like	ENSG00000139899.10	CBLN3	-0.0467083	-0.000268831	0.962746	0.992527	Esophagus_Muscularis
EUR-like	ENSG00000187097.12	ENTPD5	0.0467018	0.000437704	0.962751	0.992527	Esophagus_Muscularis
EUR-like	ENSG00000278376.1	RP11-158I9.8	-0.0461799	-0.000208453	0.963167	0.992668	Esophagus_Muscularis
EUR-like	ENSG00000133816.13	MICAL2	-0.0461254	-0.00276689	0.96321	0.992668	Esophagus_Muscularis
EUR-like	ENSG00000137070.17	IL11RA	-0.0460739	-0.00144821	0.963251	0.992668	Esophagus_Muscularis
EUR-like	ENSG00000165699.13	TSC1	-0.0453539	-0.000356396	0.963825	0.993012	Esophagus_Muscularis
EUR-like	ENSG00000038210.12	PI4K2B	-0.0453512	-0.0010816	0.963827	0.993012	Esophagus_Muscularis
EUR-like	ENSG00000154127.9	UBASH3B	0.0446983	0.00126498	0.964348	0.99324	Esophagus_Muscularis
EUR-like	ENSG00000177575.12	CD163	-0.0444468	-0.00334077	0.964548	0.99324	Esophagus_Muscularis
EUR-like	ENSG00000168404.12	MLKL	0.0443591	0.000532792	0.964618	0.99324	Esophagus_Muscularis
EUR-like	ENSG00000106070.17	GRB10	-0.044294	-0.000794531	0.96467	0.99324	Esophagus_Muscularis
EUR-like	ENSG00000128284.19	APOL3	0.0440619	0.00298057	0.964855	0.99324	Esophagus_Muscularis
EUR-like	ENSG00000139263.11	LRIG3	-0.0439295	-0.00159309	0.964961	0.99324	Esophagus_Muscularis
EUR-like	ENSG00000008282.8	SYPL1	0.0436528	0.00251819	0.965181	0.99324	Esophagus_Muscularis
EUR-like	ENSG00000231887.6	PRH1	-0.0436243	-0.000199986	0.965204	0.99324	Esophagus_Muscularis
EUR-like	ENSG00000163956.10	LRPAP1	-0.0435848	-0.000725698	0.965235	0.99324	Esophagus_Muscularis
EUR-like	ENSG00000231742.5	LINC01273	-0.0435053	-0.000204581	0.965299	0.99324	Esophagus_Muscularis
EUR-like	ENSG00000126216.13	TUBGCP3	-0.0432847	-0.000726691	0.965475	0.99324	Esophagus_Muscularis
EUR-like	ENSG00000227500.9	SCAMP4	-0.0430436	-0.0001785	0.965667	0.99324	Esophagus_Muscularis
EUR-like	ENSG00000145198.14	VWA5B2	-0.0429507	-0.000411195	0.965741	0.99324	Esophagus_Muscularis
EUR-like	ENSG00000170917.13	NUDT6	0.0429442	0.000508245	0.965746	0.99324	Esophagus_Muscularis
EUR-like	ENSG00000117118.9	SDHB	0.0427258	0.00529887	0.96592	0.99324	Esophagus_Muscularis
EUR-like	ENSG00000082781.11	ITGB5	-0.042545	-0.00013325	0.966064	0.99324	Esophagus_Muscularis
EUR-like	ENSG00000149656.8	LINC00266-1	-0.042491	3.7725e-05	0.966107	0.99324	Esophagus_Muscularis
EUR-like	ENSG00000168685.14	IL7R	0.0417986	0.00196295	0.966659	0.993406	Esophagus_Muscularis
EUR-like	ENSG00000118017.3	A4GNT	0.0417786	0.000648348	0.966675	0.993406	Esophagus_Muscularis
EUR-like	ENSG00000100294.12	MCAT	-0.0416233	-0.00137351	0.966799	0.993406	Esophagus_Muscularis
EUR-like	ENSG00000113621.14	TXNDC15	0.0415289	0.000564133	0.966874	0.993406	Esophagus_Muscularis
EUR-like	ENSG00000117505.12	DR1	0.0415279	0.000770749	0.966875	0.993406	Esophagus_Muscularis
EUR-like	ENSG00000100605.16	ITPK1	-0.0411895	-0.000879748	0.967145	0.993409	Esophagus_Muscularis
EUR-like	ENSG00000162994.15	CLHC1	0.041105	0.000194173	0.967212	0.993409	Esophagus_Muscularis
EUR-like	ENSG00000136478.7	TEX2	0.0410447	-0.00373966	0.96726	0.993409	Esophagus_Muscularis
EUR-like	ENSG00000275152.4	CCL16	0.0409172	0.00126227	0.967362	0.993409	Esophagus_Muscularis
EUR-like	ENSG00000167772.11	ANGPTL4	0.0404337	0.000742061	0.967747	0.993531	Esophagus_Muscularis
EUR-like	ENSG00000139574.8	NPFF	0.0402143	0.00085068	0.967922	0.993531	Esophagus_Muscularis
EUR-like	ENSG00000001617.11	SEMA3F	0.04021	0.00195354	0.967926	0.993531	Esophagus_Muscularis
EUR-like	ENSG00000213246.6	SUPT4H1	-0.0401593	-0.000909843	0.967966	0.993531	Esophagus_Muscularis
EUR-like	ENSG00000198837.9	DENND4B	-0.0397395	-0.000869026	0.968301	0.99375	Esophagus_Muscularis
EUR-like	ENSG00000137757.10	CASP5	-0.0395422	0.000473131	0.968458	0.993788	Esophagus_Muscularis
EUR-like	ENSG00000136052.9	SLC41A2	0.0391145	0.00103588	0.968799	0.99401	Esophagus_Muscularis
EUR-like	ENSG00000230699.2	RP11-54O7.1	-0.038937	0.000485542	0.968941	0.99401	Esophagus_Muscularis
EUR-like	ENSG00000113643.8	RARS	-0.0388147	0.000751311	0.969038	0.99401	Esophagus_Muscularis
EUR-like	ENSG00000100889.11	PCK2	0.0382781	0.000756281	0.969466	0.994312	Esophagus_Muscularis
EUR-like	ENSG00000064115.10	TM7SF3	0.0380249	-0.000528528	0.969668	0.994312	Esophagus_Muscularis
EUR-like	ENSG00000258315.5	C17orf49	0.0379881	0.00261661	0.969697	0.994312	Esophagus_Muscularis
EUR-like	ENSG00000085662.13	AKR1B1	0.0363497	-0.00186463	0.971004	0.995265	Esophagus_Muscularis
EUR-like	ENSG00000090273.13	NUDC	-0.0362517	-0.000914332	0.971082	0.995265	Esophagus_Muscularis
EUR-like	ENSG00000005243.9	COPZ2	-0.0360049	-0.00097991	0.971278	0.995265	Esophagus_Muscularis
EUR-like	ENSG00000235884.3	LINC00941	-0.0359319	-0.000833392	0.971337	0.995265	Esophagus_Muscularis
EUR-like	ENSG00000151689.12	INPP1	0.0358763	0.00174005	0.971381	0.995265	Esophagus_Muscularis
EUR-like	ENSG00000132953.16	XPO4	-0.0357686	-0.00093377	0.971467	0.995265	Esophagus_Muscularis
EUR-like	ENSG00000156876.9	SASS6	0.03563	3.17784e-05	0.971577	0.995265	Esophagus_Muscularis
EUR-like	ENSG00000104490.17	NCALD	-0.035505	-0.00127943	0.971677	0.995265	Esophagus_Muscularis
EUR-like	ENSG00000272156.1	RP11-477N3.1	0.0353318	0.000208628	0.971815	0.995265	Esophagus_Muscularis
EUR-like	ENSG00000119711.12	ALDH6A1	-0.0353011	-0.00346775	0.97184	0.995265	Esophagus_Muscularis
EUR-like	ENSG00000109084.13	TMEM97	0.0350237	0.00134095	0.972061	0.995363	Esophagus_Muscularis
EUR-like	ENSG00000174332.5	GLIS1	0.034729	0.000900046	0.972296	0.995363	Esophagus_Muscularis
EUR-like	ENSG00000182836.9	PLCXD3	0.0346111	0.000755294	0.97239	0.995363	Esophagus_Muscularis
EUR-like	ENSG00000272810.1	U91328.22	0.0345179	0.000785642	0.972464	0.995363	Esophagus_Muscularis
EUR-like	ENSG00000162851.7	TFB2M	-0.0342398	-0.00301744	0.972686	0.995363	Esophagus_Muscularis
EUR-like	ENSG00000081026.18	MAGI3	-0.0340181	-0.00209519	0.972863	0.995363	Esophagus_Muscularis
EUR-like	ENSG00000051108.14	HERPUD1	0.0339569	0.00164921	0.972912	0.995363	Esophagus_Muscularis
EUR-like	ENSG00000173218.14	VANGL1	0.0334357	-0.000234342	0.973327	0.995363	Esophagus_Muscularis
EUR-like	ENSG00000198189.10	HSD17B11	-0.0334138	-0.000937279	0.973345	0.995363	Esophagus_Muscularis
EUR-like	ENSG00000186501.14	TMEM222	0.0329941	0.00112024	0.973679	0.995363	Esophagus_Muscularis
EUR-like	ENSG00000100461.17	RBM23	-0.0328076	-0.00045359	0.973828	0.995363	Esophagus_Muscularis
EUR-like	ENSG00000117226.11	GBP3	0.0323623	0.000120511	0.974183	0.995363	Esophagus_Muscularis
EUR-like	ENSG00000043591.5	ADRB1	-0.032152	-0.000871711	0.974351	0.995363	Esophagus_Muscularis
EUR-like	ENSG00000141127.14	PRPSAP2	-0.0320249	-0.000128571	0.974452	0.995363	Esophagus_Muscularis
EUR-like	ENSG00000145214.13	DGKQ	0.0318031	0.000449713	0.974629	0.995363	Esophagus_Muscularis
EUR-like	ENSG00000139323.13	POC1B	0.0316656	0.00142515	0.974739	0.995363	Esophagus_Muscularis
EUR-like	ENSG00000143363.15	PRUNE1	0.0316426	0.00107973	0.974757	0.995363	Esophagus_Muscularis
EUR-like	ENSG00000256250.1	RP11-989F5.1	0.0316313	0.000137721	0.974766	0.995363	Esophagus_Muscularis
EUR-like	ENSG00000136146.14	MED4	0.031337	0.002951	0.975001	0.995363	Esophagus_Muscularis
EUR-like	ENSG00000197056.9	ZMYM1	0.0312859	0.000336658	0.975042	0.995363	Esophagus_Muscularis
EUR-like	ENSG00000100302.6	RASD2	-0.0312768	-0.00132034	0.975049	0.995363	Esophagus_Muscularis
EUR-like	ENSG00000259275.2	RP11-522B15.3	0.0312525	0.000768575	0.975068	0.995363	Esophagus_Muscularis
EUR-like	ENSG00000175582.19	RAB6A	-0.0311721	-0.00165282	0.975132	0.995363	Esophagus_Muscularis
EUR-like	ENSG00000081320.10	STK17B	0.0311497	0.000395393	0.97515	0.995363	Esophagus_Muscularis
EUR-like	ENSG00000234928.1	LINC01659	-0.0310283	-0.001026	0.975247	0.995363	Esophagus_Muscularis
EUR-like	ENSG00000065357.19	DGKA	-0.0308318	-0.000225516	0.975404	0.995363	Esophagus_Muscularis
EUR-like	ENSG00000103740.9	ACSBG1	0.0308095	0.000273839	0.975421	0.995363	Esophagus_Muscularis
EUR-like	ENSG00000213930.11	GALT	0.0307028	0.00035371	0.975507	0.995363	Esophagus_Muscularis
EUR-like	ENSG00000163817.15	SLC6A20	-0.0306014	5.4052e-05	0.975587	0.995363	Esophagus_Muscularis
EUR-like	ENSG00000198719.8	DLL1	0.0305826	-0.000286831	0.975602	0.995363	Esophagus_Muscularis
EUR-like	ENSG00000108395.13	TRIM37	0.0304611	-1.74432e-05	0.975699	0.995363	Esophagus_Muscularis
EUR-like	ENSG00000165502.6	RPL36AL	0.0303103	0.000274416	0.97582	0.995363	Esophagus_Muscularis
EUR-like	ENSG00000130520.10	LSM4	-0.0299715	-0.00241355	0.97609	0.995477	Esophagus_Muscularis
EUR-like	ENSG00000108433.16	GOSR2	-0.0295804	-0.0029872	0.976402	0.995477	Esophagus_Muscularis
EUR-like	ENSG00000139636.15	LMBR1L	0.0295008	0.000514858	0.976465	0.995477	Esophagus_Muscularis
EUR-like	ENSG00000156261.12	CCT8	0.0292327	0.0010855	0.976679	0.995477	Esophagus_Muscularis
EUR-like	ENSG00000176531.10	PHLDB3	0.0292304	0.000559441	0.976681	0.995477	Esophagus_Muscularis
EUR-like	ENSG00000073008.14	PVR	0.029188	0.000127808	0.976715	0.995477	Esophagus_Muscularis
EUR-like	ENSG00000116176.6	TPSG1	-0.0289579	-0.000407767	0.976898	0.995477	Esophagus_Muscularis
EUR-like	ENSG00000106686.16	SPATA6L	-0.0287502	0.000309608	0.977064	0.995477	Esophagus_Muscularis
EUR-like	ENSG00000197361.7	FBXL22	-0.0284414	-0.00256278	0.97731	0.995477	Esophagus_Muscularis
EUR-like	ENSG00000162076.12	FLYWCH2	0.0284042	0.000660696	0.97734	0.995477	Esophagus_Muscularis
EUR-like	ENSG00000138785.14	INTS12	-0.0280526	-0.000636037	0.97762	0.995477	Esophagus_Muscularis
EUR-like	ENSG00000134202.10	GSTM3	-0.0280485	-0.00013666	0.977623	0.995477	Esophagus_Muscularis
EUR-like	ENSG00000160888.6	IER2	-0.0280212	-0.00048073	0.977645	0.995477	Esophagus_Muscularis
EUR-like	ENSG00000177990.11	DPY19L2	-0.027813	-0.000541371	0.977811	0.995477	Esophagus_Muscularis
EUR-like	ENSG00000164171.10	ITGA2	0.0277471	0.00019207	0.977864	0.995477	Esophagus_Muscularis
EUR-like	ENSG00000117519.15	CNN3	0.0275659	-0.000737941	0.978008	0.995477	Esophagus_Muscularis
EUR-like	ENSG00000136367.13	ZFHX2	-0.0274718	0.00125391	0.978083	0.995477	Esophagus_Muscularis
EUR-like	ENSG00000072832.14	CRMP1	-0.0274064	-3.41627e-05	0.978136	0.995477	Esophagus_Muscularis
EUR-like	ENSG00000105364.13	MRPL4	0.0271508	0.000469635	0.978339	0.995477	Esophagus_Muscularis
EUR-like	ENSG00000110169.10	HPX	0.0270997	0.00122896	0.97838	0.995477	Esophagus_Muscularis
EUR-like	ENSG00000164587.11	RPS14	-0.0267029	-0.00118142	0.978697	0.995477	Esophagus_Muscularis
EUR-like	ENSG00000168077.13	SCARA3	-0.0266844	0.000518172	0.978711	0.995477	Esophagus_Muscularis
EUR-like	ENSG00000245156.1	RP11-867G23.3	-0.0266691	0.000123074	0.978724	0.995477	Esophagus_Muscularis
EUR-like	ENSG00000101452.14	DHX35	0.0264194	0.000177991	0.978923	0.995508	Esophagus_Muscularis
EUR-like	ENSG00000176046.8	NUPR1	-0.0262474	-0.000393857	0.97906	0.995508	Esophagus_Muscularis
EUR-like	ENSG00000053747.15	LAMA3	-0.0261094	-0.000544342	0.97917	0.995508	Esophagus_Muscularis
EUR-like	ENSG00000108448.20	TRIM16L	-0.0260217	-0.000375221	0.97924	0.995508	Esophagus_Muscularis
EUR-like	ENSG00000119185.12	ITGB1BP1	-0.0251418	-0.000725406	0.979942	0.996098	Esophagus_Muscularis
EUR-like	ENSG00000156802.12	ATAD2	0.0246371	0.00169057	0.980344	0.996244	Esophagus_Muscularis
EUR-like	ENSG00000170619.9	COMMD5	0.0245475	0.000562034	0.980416	0.996244	Esophagus_Muscularis
EUR-like	ENSG00000248441.6	LINC01197	0.0244544	-3.6202e-06	0.98049	0.996244	Esophagus_Muscularis
EUR-like	ENSG00000137275.13	RIPK1	0.0243529	0.000574984	0.980571	0.996244	Esophagus_Muscularis
EUR-like	ENSG00000065665.20	SEC61A2	0.0241308	-0.000632113	0.980748	0.9963	Esophagus_Muscularis
EUR-like	ENSG00000215440.11	NPEPL1	0.0229269	0.00105584	0.981709	0.997152	Esophagus_Muscularis
EUR-like	ENSG00000103811.15	CTSH	-0.0224697	0.000264786	0.982073	0.997399	Esophagus_Muscularis
EUR-like	ENSG00000185800.11	DMWD	-0.0217546	-0.00182126	0.982644	0.997772	Esophagus_Muscularis
EUR-like	ENSG00000080503.22	SMARCA2	0.0216245	0.000568397	0.982747	0.997772	Esophagus_Muscularis
EUR-like	ENSG00000164877.18	MICALL2	-0.0215521	0.00213139	0.982805	0.997772	Esophagus_Muscularis
EUR-like	ENSG00000198917.12	SPOUT1	-0.0212048	-0.00100156	0.983082	0.997886	Esophagus_Muscularis
EUR-like	ENSG00000132002.7	DNAJB1	0.0211066	-6.29651e-05	0.983161	0.997886	Esophagus_Muscularis
EUR-like	ENSG00000274723.1	RP11-618L22.1	-0.0208533	-0.000428948	0.983363	0.997967	Esophagus_Muscularis
EUR-like	ENSG00000102554.13	KLF5	-0.0205337	0.000593539	0.983618	0.998102	Esophagus_Muscularis
EUR-like	ENSG00000197558.11	SSPO	0.0196366	0.000192228	0.984333	0.998398	Esophagus_Muscularis
EUR-like	ENSG00000125869.9	LAMP5	-0.0194624	0.000600274	0.984472	0.998398	Esophagus_Muscularis
EUR-like	ENSG00000177084.16	POLE	-0.0191525	-0.000778495	0.984719	0.998398	Esophagus_Muscularis
EUR-like	ENSG00000090661.11	CERS4	0.0191159	0.000112496	0.984749	0.998398	Esophagus_Muscularis
EUR-like	ENSG00000187024.13	PTRH1	-0.0187079	-0.000238946	0.985074	0.998398	Esophagus_Muscularis
EUR-like	ENSG00000119888.10	EPCAM	0.0183062	0.000113402	0.985395	0.998398	Esophagus_Muscularis
EUR-like	ENSG00000078269.14	SYNJ2	-0.0182596	-0.000378473	0.985432	0.998398	Esophagus_Muscularis
EUR-like	ENSG00000262165.2	RP11-81A22.5	0.0180287	0.000178742	0.985616	0.998398	Esophagus_Muscularis
EUR-like	ENSG00000164045.11	CDC25A	-0.0178922	-8.01188e-05	0.985725	0.998398	Esophagus_Muscularis
EUR-like	ENSG00000198723.10	C19orf45	0.017604	0.000649429	0.985955	0.998398	Esophagus_Muscularis
EUR-like	ENSG00000176293.19	ZNF135	-0.0175238	9.21654e-06	0.986019	0.998398	Esophagus_Muscularis
EUR-like	ENSG00000158435.7	CNOT11	-0.017234	-0.00250395	0.98625	0.998398	Esophagus_Muscularis
EUR-like	ENSG00000188992.11	LIPI	0.0171892	0.000220304	0.986286	0.998398	Esophagus_Muscularis
EUR-like	ENSG00000168282.5	MGAT2	0.0169583	0.00369304	0.98647	0.998398	Esophagus_Muscularis
EUR-like	ENSG00000145332.13	KLHL8	0.0169004	0.000516415	0.986516	0.998398	Esophagus_Muscularis
EUR-like	ENSG00000123219.12	CENPK	0.0167982	0.000265357	0.986598	0.998398	Esophagus_Muscularis
EUR-like	ENSG00000092931.11	MFSD11	-0.0167888	-0.00041132	0.986605	0.998398	Esophagus_Muscularis
EUR-like	ENSG00000071794.15	HLTF	0.0167819	0.00194152	0.986611	0.998398	Esophagus_Muscularis
EUR-like	ENSG00000136122.15	BORA	0.0167226	0.000107896	0.986658	0.998398	Esophagus_Muscularis
EUR-like	ENSG00000105357.15	MYH14	0.0166558	0.00081082	0.986711	0.998398	Esophagus_Muscularis
EUR-like	ENSG00000213614.9	HEXA	-0.0166438	-0.000444723	0.986721	0.998398	Esophagus_Muscularis
EUR-like	ENSG00000025423.11	HSD17B6	0.016625	0.00029515	0.986736	0.998398	Esophagus_Muscularis
EUR-like	ENSG00000250673.2	RP11-6L6.2	0.016622	9.69084e-05	0.986738	0.998398	Esophagus_Muscularis
EUR-like	ENSG00000171115.3	GIMAP8	-0.016505	-0.000166632	0.986831	0.998398	Esophagus_Muscularis
EUR-like	ENSG00000139168.7	ZCRB1	-0.015836	-0.000482912	0.987365	0.998594	Esophagus_Muscularis
EUR-like	ENSG00000078808.16	SDF4	-0.0156656	-0.0017823	0.987501	0.998594	Esophagus_Muscularis
EUR-like	ENSG00000073111.13	MCM2	-0.0155962	-0.00101973	0.987557	0.998594	Esophagus_Muscularis
EUR-like	ENSG00000057608.16	GDI2	-0.0154795	-0.000338262	0.98765	0.998594	Esophagus_Muscularis
EUR-like	ENSG00000130255.12	RPL36	0.0152904	0.00157008	0.987801	0.998594	Esophagus_Muscularis
EUR-like	ENSG00000148468.16	FAM171A1	-0.0152107	-0.00117322	0.987864	0.998594	Esophagus_Muscularis
EUR-like	ENSG00000272129.1	RP11-250B2.6	0.0151946	0.000216105	0.987877	0.998594	Esophagus_Muscularis
EUR-like	ENSG00000132423.11	COQ3	0.0147528	0.00129081	0.988229	0.998733	Esophagus_Muscularis
EUR-like	ENSG00000181638.17	ZFP41	-0.014716	-0.00133538	0.988259	0.998733	Esophagus_Muscularis
EUR-like	ENSG00000132286.11	TIMM10B	0.0144636	0.000179468	0.98846	0.998814	Esophagus_Muscularis
EUR-like	ENSG00000164649.19	CDCA7L	0.0139718	-0.00323992	0.988852	0.999087	Esophagus_Muscularis
EUR-like	ENSG00000196912.12	ANKRD36B	-0.0134329	-0.000103825	0.989282	0.999186	Esophagus_Muscularis
EUR-like	ENSG00000159352.15	PSMD4	-0.0134063	-0.00144558	0.989304	0.999186	Esophagus_Muscularis
EUR-like	ENSG00000069869.15	NEDD4	0.0133904	0.000123606	0.989316	0.999186	Esophagus_Muscularis
EUR-like	ENSG00000096696.13	DSP	0.0123402	0.000229378	0.990154	0.999279	Esophagus_Muscularis
EUR-like	ENSG00000127481.14	UBR4	-0.0123146	-0.000221217	0.990175	0.999279	Esophagus_Muscularis
EUR-like	ENSG00000234630.1	LL22NC03-2H8.4	0.0121645	-0.000535433	0.990294	0.999279	Esophagus_Muscularis
EUR-like	ENSG00000144451.18	SPAG16	-0.0120012	-0.00443667	0.990425	0.999279	Esophagus_Muscularis
EUR-like	ENSG00000111199.10	TRPV4	-0.0119606	-6.96658e-05	0.990457	0.999279	Esophagus_Muscularis
EUR-like	ENSG00000163155.11	LYSMD1	-0.0119534	-0.000278285	0.990463	0.999279	Esophagus_Muscularis
EUR-like	ENSG00000264520.1	RP4-777O23.2	-0.0113655	-0.000480798	0.990932	0.999279	Esophagus_Muscularis
EUR-like	ENSG00000136197.12	C7orf25	-0.0113428	-0.000257908	0.99095	0.999279	Esophagus_Muscularis
EUR-like	ENSG00000175664.9	TEX26	-0.0108537	-0.000217833	0.99134	0.999279	Esophagus_Muscularis
EUR-like	ENSG00000158711.13	ELK4	0.0106983	0.00094128	0.991464	0.999279	Esophagus_Muscularis
EUR-like	ENSG00000160948.13	VPS28	-0.0104968	-0.000102602	0.991625	0.999279	Esophagus_Muscularis
EUR-like	ENSG00000100814.17	CCNB1IP1	0.01034	0.000456878	0.99175	0.999279	Esophagus_Muscularis
EUR-like	ENSG00000177030.16	DEAF1	-0.00995693	-0.0001344	0.992056	0.999279	Esophagus_Muscularis
EUR-like	ENSG00000258839.3	MC1R	-0.00992427	-0.000124987	0.992082	0.999279	Esophagus_Muscularis
EUR-like	ENSG00000103168.16	TAF1C	-0.00984553	-3.14264e-05	0.992145	0.999279	Esophagus_Muscularis
EUR-like	ENSG00000163519.13	TRAT1	-0.00982698	-0.000663178	0.992159	0.999279	Esophagus_Muscularis
EUR-like	ENSG00000270091.1	RP11-78O7.2	0.00975536	0.000126611	0.992216	0.999279	Esophagus_Muscularis
EUR-like	ENSG00000260011.2	RP13-20L14.1	0.00971823	0.000740548	0.992246	0.999279	Esophagus_Muscularis
EUR-like	ENSG00000170889.13	RPS9	-0.00946267	1.57436e-05	0.99245	0.999279	Esophagus_Muscularis
EUR-like	ENSG00000172986.12	GXYLT2	-0.00913064	-0.000110189	0.992715	0.999279	Esophagus_Muscularis
EUR-like	ENSG00000021488.12	SLC7A9	0.00907122	5.35801e-05	0.992762	0.999279	Esophagus_Muscularis
EUR-like	ENSG00000167461.11	RAB8A	-0.00906971	-0.000383138	0.992764	0.999279	Esophagus_Muscularis
EUR-like	ENSG00000234754.1	C1orf140	-0.00906952	0.000397395	0.992764	0.999279	Esophagus_Muscularis
EUR-like	ENSG00000115353.10	TACR1	0.00884605	-4.23585e-05	0.992942	0.999279	Esophagus_Muscularis
EUR-like	ENSG00000177946.5	CENPBD1	-0.00879129	0.00121782	0.992986	0.999279	Esophagus_Muscularis
EUR-like	ENSG00000226237.1	GAS1RR	0.00872547	-0.000408652	0.993038	0.999279	Esophagus_Muscularis
EUR-like	ENSG00000124019.9	FAM124B	-0.00870224	-0.000644034	0.993057	0.999279	Esophagus_Muscularis
EUR-like	ENSG00000131378.13	RFTN1	0.00870165	0.000319122	0.993057	0.999279	Esophagus_Muscularis
EUR-like	ENSG00000157240.3	FZD1	-0.0085509	0.00180859	0.993177	0.999279	Esophagus_Muscularis
EUR-like	ENSG00000100591.7	AHSA1	0.00854164	0.00112782	0.993185	0.999279	Esophagus_Muscularis
EUR-like	ENSG00000130948.9	HSD17B3	0.00854003	0.000280325	0.993186	0.999279	Esophagus_Muscularis
EUR-like	ENSG00000178229.7	ZNF543	0.00800951	0.000916737	0.993609	0.999336	Esophagus_Muscularis
EUR-like	ENSG00000119559.15	C19orf25	-0.00796386	-0.0029092	0.993646	0.999336	Esophagus_Muscularis
EUR-like	ENSG00000124920.13	MYRF	0.00776769	0.000208148	0.993802	0.999336	Esophagus_Muscularis
EUR-like	ENSG00000277443.2	MARCKS	0.00772028	-0.000369674	0.99384	0.999336	Esophagus_Muscularis
EUR-like	ENSG00000242220.6	TCP10L	-0.00760387	-1.77059e-05	0.993933	0.999336	Esophagus_Muscularis
EUR-like	ENSG00000136270.13	TBRG4	-0.00755314	-2.15366e-05	0.993974	0.999336	Esophagus_Muscularis
EUR-like	ENSG00000178445.9	GLDC	-0.00723708	-1.5419e-05	0.994226	0.999393	Esophagus_Muscularis
EUR-like	ENSG00000108592.16	FTSJ3	0.00702847	0.000100755	0.994392	0.999393	Esophagus_Muscularis
EUR-like	ENSG00000198171.12	DDRGK1	0.00702376	0.000488922	0.994396	0.999393	Esophagus_Muscularis
EUR-like	ENSG00000154889.16	MPPE1	0.00654595	0.000349566	0.994777	0.999653	Esophagus_Muscularis
EUR-like	ENSG00000128268.11	MGAT3	-0.00607402	-8.57938e-05	0.995154	0.999893	Esophagus_Muscularis
EUR-like	ENSG00000232931.5	LINC00342	-0.0057888	-0.000379747	0.995381	0.999893	Esophagus_Muscularis
EUR-like	ENSG00000229558.2	SACS-AS1	0.00545754	0.000894615	0.995646	0.999893	Esophagus_Muscularis
EUR-like	ENSG00000108654.13	DDX5	0.00531816	0.000226938	0.995757	0.999893	Esophagus_Muscularis
EUR-like	ENSG00000198203.9	SULT1C2	-0.00526743	1.19702e-05	0.995797	0.999893	Esophagus_Muscularis
EUR-like	ENSG00000247011.2	RP11-700H6.1	0.00520915	0.000776596	0.995844	0.999893	Esophagus_Muscularis
EUR-like	ENSG00000101365.20	IDH3B	0.00517724	0.00672422	0.995869	0.999893	Esophagus_Muscularis
EUR-like	ENSG00000149218.4	ENDOD1	-0.00499053	-0.000154225	0.996018	0.999906	Esophagus_Muscularis
EUR-like	ENSG00000108599.14	AKAP10	0.00448696	-0.000247251	0.99642	0.999906	Esophagus_Muscularis
EUR-like	ENSG00000256269.7	HMBS	-0.00438562	-3.94424e-06	0.996501	0.999906	Esophagus_Muscularis
EUR-like	ENSG00000097096.8	SYDE2	-0.00432087	-0.000372715	0.996552	0.999906	Esophagus_Muscularis
EUR-like	ENSG00000183397.5	C19orf71	0.00411197	6.64831e-05	0.996719	0.999906	Esophagus_Muscularis
EUR-like	ENSG00000162545.5	CAMK2N1	-0.00393383	-7.1091e-05	0.996861	0.999906	Esophagus_Muscularis
EUR-like	ENSG00000092820.17	EZR	-0.00387032	0.00205979	0.996912	0.999906	Esophagus_Muscularis
EUR-like	ENSG00000109929.9	SC5D	-0.00382173	-0.00325889	0.996951	0.999906	Esophagus_Muscularis
EUR-like	ENSG00000162702.7	ZNF281	-0.00378593	-0.000417271	0.996979	0.999906	Esophagus_Muscularis
EUR-like	ENSG00000004142.11	POLDIP2	0.00337224	-0.00386704	0.997309	0.999911	Esophagus_Muscularis
EUR-like	ENSG00000240694.8	PNMA2	0.00316247	-0.000444688	0.997477	0.999911	Esophagus_Muscularis
EUR-like	ENSG00000215808.2	LINC01139	0.00315627	-0.000259795	0.997482	0.999911	Esophagus_Muscularis
EUR-like	ENSG00000117791.15	2025-03-02	0.00304089	-0.000269575	0.997574	0.999911	Esophagus_Muscularis
EUR-like	ENSG00000177627.9	C12orf54	-0.00268151	-0.000147818	0.99786	0.999911	Esophagus_Muscularis
EUR-like	ENSG00000160949.16	TONSL	0.00261764	-0.00022895	0.997911	0.999911	Esophagus_Muscularis
EUR-like	ENSG00000140265.12	ZSCAN29	0.00230491	0.00125023	0.998161	0.999911	Esophagus_Muscularis
EUR-like	ENSG00000272911.1	RP11-74E22.6	0.00225559	2.65845e-05	0.9982	0.999911	Esophagus_Muscularis
EUR-like	ENSG00000105971.14	CAV2	-0.00224974	-0.000658435	0.998205	0.999911	Esophagus_Muscularis
EUR-like	ENSG00000074657.13	ZNF532	0.00201533	0.00107193	0.998392	0.999911	Esophagus_Muscularis
EUR-like	ENSG00000168000.14	BSCL2	0.00189402	-0.00071582	0.998489	0.999911	Esophagus_Muscularis
EUR-like	ENSG00000263164.1	RP11-333E1.2	0.00188621	-0.000869577	0.998495	0.999911	Esophagus_Muscularis
EUR-like	ENSG00000165272.14	AQP3	0.00169584	-3.44286e-07	0.998647	0.999911	Esophagus_Muscularis
EUR-like	ENSG00000198848.12	CES1	0.00150256	2.32258e-05	0.998801	0.999911	Esophagus_Muscularis
EUR-like	ENSG00000170425.3	ADORA2B	-0.00148738	-3.54734e-06	0.998813	0.999911	Esophagus_Muscularis
EUR-like	ENSG00000164300.16	SERINC5	0.000779299	0.000856861	0.999378	0.99999	Esophagus_Muscularis
EUR-like	ENSG00000166828.2	SCNN1G	-0.000728911	4.13232e-05	0.999418	0.99999	Esophagus_Muscularis
EUR-like	ENSG00000188313.12	PLSCR1	-0.000503444	-0.000789919	0.999598	0.99999	Esophagus_Muscularis
EUR-like	ENSG00000140398.13	NEIL1	0.000476871	0.000317026	0.99962	0.99999	Esophagus_Muscularis
EUR-like	ENSG00000148218.15	ALAD	-0.000404127	-0.000880971	0.999678	0.99999	Esophagus_Muscularis
EUR-like	ENSG00000137285.9	TUBB2B	-0.000371984	-0.000264823	0.999703	0.99999	Esophagus_Muscularis
EUR-like	ENSG00000031691.6	CENPQ	0.000169857	-5.00791e-05	0.999864	0.99999	Esophagus_Muscularis
EUR-like	ENSG00000079112.9	CDH17	-0.00015003	-0.000173896	0.99988	0.99999	Esophagus_Muscularis
EUR-like	ENSG00000235387.2	SPAAR	-1.22464e-05	-0.000291657	0.99999	0.99999	Esophagus_Muscularis
EUR-like	ENSG00000145029.13	NICN1	-8.53656	-0.212805	1.38281e-17	9.15557e-14	Heart_Atrial_Appendage
EUR-like	ENSG00000145020.15	AMT	-8.35254	-0.196688	6.68085e-17	2.2117e-13	Heart_Atrial_Appendage
EUR-like	ENSG00000178149.16	DALRD3	-7.98979	-0.233611	1.35168e-15	2.98316e-12	Heart_Atrial_Appendage
EUR-like	ENSG00000225399.4	RP11-3B7.1	-7.69926	-0.0769912	1.3686e-14	2.26538e-11	Heart_Atrial_Appendage
EUR-like	ENSG00000178057.14	NDUFAF3	-7.48338	-0.319384	7.2436e-14	9.59197e-11	Heart_Atrial_Appendage
EUR-like	ENSG00000066056.13	TIE1	6.86123	0.203932	6.82682e-12	7.5334e-09	Heart_Atrial_Appendage
EUR-like	ENSG00000173540.12	GMPPB	6.75504	0.0606687	1.42799e-11	1.35068e-08	Heart_Atrial_Appendage
EUR-like	ENSG00000173611.17	SCAI	6.69927	0.16265	2.09461e-11	1.73355e-08	Heart_Atrial_Appendage
EUR-like	ENSG00000168071.21	CCDC88B	6.41945	0.127192	1.36769e-10	1.00616e-07	Heart_Atrial_Appendage
EUR-like	ENSG00000173421.16	CCDC36	-6.37632	-0.0389858	1.81395e-10	1.20102e-07	Heart_Atrial_Appendage
EUR-like	ENSG00000166037.10	CEP57	-6.20076	-0.130446	5.61922e-10	3.38226e-07	Heart_Atrial_Appendage
EUR-like	ENSG00000213672.7	NCKIPSD	-6.14621	-0.0903143	7.9358e-10	4.37858e-07	Heart_Atrial_Appendage
EUR-like	ENSG00000198218.10	QRICH1	5.84696	0.177129	5.00632e-09	2.54976e-06	Heart_Atrial_Appendage
EUR-like	ENSG00000178467.17	P4HTM	-5.82136	-0.214463	5.83696e-09	2.76047e-06	Heart_Atrial_Appendage
EUR-like	ENSG00000114999.7	TTL	-5.77744	-0.147101	7.58451e-09	3.3478e-06	Heart_Atrial_Appendage
EUR-like	ENSG00000170209.4	ANKK1	-5.69796	-0.0445118	1.21249e-08	5.01742e-06	Heart_Atrial_Appendage
EUR-like	ENSG00000141101.12	NOB1	-5.63439	-0.115392	1.7568e-08	6.57368e-06	Heart_Atrial_Appendage
EUR-like	ENSG00000149927.17	DOC2A	5.63144	0.145324	1.78714e-08	6.57368e-06	Heart_Atrial_Appendage
EUR-like	ENSG00000177479.19	ARIH2	-5.61086	-0.183331	2.01318e-08	7.0154e-06	Heart_Atrial_Appendage
EUR-like	ENSG00000182952.4	HMGN4	5.55284	0.135285	2.81059e-08	9.30446e-06	Heart_Atrial_Appendage
EUR-like	ENSG00000189298.13	ZKSCAN3	5.52897	0.0704683	3.22122e-08	1.0156e-05	Heart_Atrial_Appendage
EUR-like	ENSG00000164053.19	ATRIP	5.45066	0.148466	5.01835e-08	1.5103e-05	Heart_Atrial_Appendage
EUR-like	ENSG00000185829.17	ARL17A	-5.43533	-0.0242454	5.46961e-08	1.57453e-05	Heart_Atrial_Appendage
EUR-like	ENSG00000136918.7	WDR38	5.40342	0.0664389	6.53814e-08	1.80371e-05	Heart_Atrial_Appendage
EUR-like	ENSG00000178252.17	WDR6	5.38576	0.0471768	7.21384e-08	1.8574e-05	Heart_Atrial_Appendage
EUR-like	ENSG00000205269.5	TMEM170B	5.38378	0.110466	7.29384e-08	1.8574e-05	Heart_Atrial_Appendage
EUR-like	ENSG00000149292.16	TTC12	5.35763	0.0210303	8.43211e-08	2.06774e-05	Heart_Atrial_Appendage
EUR-like	ENSG00000196712.17	NF1	-5.28027	-0.180587	1.28996e-07	3.0503e-05	Heart_Atrial_Appendage
EUR-like	ENSG00000110492.15	MDK	-5.1959	-0.122837	2.03731e-07	4.6514e-05	Heart_Atrial_Appendage
EUR-like	ENSG00000197062.11	ZSCAN26	5.09723	0.0554353	3.44653e-07	7.60649e-05	Heart_Atrial_Appendage
EUR-like	ENSG00000196968.10	FUT11	5.04893	0.0613014	4.44293e-07	9.48924e-05	Heart_Atrial_Appendage
EUR-like	ENSG00000164181.13	ELOVL7	-5.01538	-0.0566047	5.2929e-07	0.000109513	Heart_Atrial_Appendage
EUR-like	ENSG00000144035.3	NAT8	4.99592	0.0761111	5.85567e-07	0.000117486	Heart_Atrial_Appendage
EUR-like	ENSG00000077522.12	ACTN2	4.87784	0.293561	1.07253e-06	0.00020886	Heart_Atrial_Appendage
EUR-like	ENSG00000177733.6	HNRNPA0	-4.83394	-0.323656	1.33859e-06	0.000253223	Heart_Atrial_Appendage
EUR-like	ENSG00000181264.8	TMEM136	4.80292	0.0687911	1.56367e-06	0.000287585	Heart_Atrial_Appendage
EUR-like	ENSG00000159958.6	TNFRSF13C	-4.77998	-0.10087	1.7531e-06	0.000313709	Heart_Atrial_Appendage
EUR-like	ENSG00000214435.7	AS3MT	-4.76456	-0.04901	1.89269e-06	0.000329776	Heart_Atrial_Appendage
EUR-like	ENSG00000136933.16	RABEPK	4.75265	0.0713205	2.00767e-06	0.000334172	Heart_Atrial_Appendage
EUR-like	ENSG00000248144.5	ADH1C	-4.75153	-0.0325736	2.01886e-06	0.000334172	Heart_Atrial_Appendage
EUR-like	ENSG00000035115.21	SH3YL1	-4.74248	-0.0283056	2.11121e-06	0.000340934	Heart_Atrial_Appendage
EUR-like	ENSG00000203896.9	LIME1	-4.73681	-0.154555	2.17104e-06	0.00034225	Heart_Atrial_Appendage
EUR-like	ENSG00000186470.13	BTN3A2	4.72016	0.0218233	2.35663e-06	0.000362866	Heart_Atrial_Appendage
EUR-like	ENSG00000078295.16	ADCY2	4.70171	0.119469	2.57986e-06	0.000388211	Heart_Atrial_Appendage
EUR-like	ENSG00000182511.11	FES	4.69238	0.133089	2.70046e-06	0.000397327	Heart_Atrial_Appendage
EUR-like	ENSG00000110871.14	COQ5	4.68466	0.021925	2.80425e-06	0.000403629	Heart_Atrial_Appendage
EUR-like	ENSG00000173065.13	FAM222B	-4.62643	-0.141431	3.72028e-06	0.000524085	Heart_Atrial_Appendage
EUR-like	ENSG00000090238.11	YPEL3	-4.62036	-0.0825723	3.83083e-06	0.000528415	Heart_Atrial_Appendage
EUR-like	ENSG00000122861.15	PLAU	-4.58424	-0.0669272	4.55632e-06	0.000615661	Heart_Atrial_Appendage
EUR-like	ENSG00000002822.15	MAD1L1	-4.57523	-0.0415975	4.75697e-06	0.000629918	Heart_Atrial_Appendage
EUR-like	ENSG00000103942.12	HOMER2	4.56511	0.102428	4.99229e-06	0.000648117	Heart_Atrial_Appendage
EUR-like	ENSG00000224843.6	LINC00240	-4.55705	-0.0575683	5.18769e-06	0.000660533	Heart_Atrial_Appendage
EUR-like	ENSG00000007312.12	CD79B	4.51211	0.0530304	6.41856e-06	0.000801836	Heart_Atrial_Appendage
EUR-like	ENSG00000129351.17	ILF3	-4.47712	-0.325823	7.56577e-06	0.000927648	Heart_Atrial_Appendage
EUR-like	ENSG00000115216.13	NRBP1	-4.4633	-0.0935824	8.07071e-06	0.000971566	Heart_Atrial_Appendage
EUR-like	ENSG00000204657.3	OR2H2	-4.44636	-0.0644993	8.73359e-06	0.00103259	Heart_Atrial_Appendage
EUR-like	ENSG00000181315.10	ZNF322	-4.42592	-0.0232103	9.60301e-06	0.00111547	Heart_Atrial_Appendage
EUR-like	ENSG00000073969.18	NSF	4.41784	0.0778589	9.96926e-06	0.00112521	Heart_Atrial_Appendage
EUR-like	ENSG00000169609.13	C15orf40	4.4166	0.0357708	1.00267e-05	0.00112521	Heart_Atrial_Appendage
EUR-like	ENSG00000169594.13	BNC1	-4.37147	-0.0862905	1.23411e-05	0.00136184	Heart_Atrial_Appendage
EUR-like	ENSG00000120071.13	KANSL1	-4.36072	-0.0290509	1.29637e-05	0.00140709	Heart_Atrial_Appendage
EUR-like	ENSG00000196141.13	SPATS2L	-4.35167	-0.0461846	1.35104e-05	0.00144277	Heart_Atrial_Appendage
EUR-like	ENSG00000232388.4	LINC00493	-4.30813	-0.120657	1.64637e-05	0.00173026	Heart_Atrial_Appendage
EUR-like	ENSG00000197457.9	STMN3	-4.29368	-0.282345	1.75739e-05	0.00180589	Heart_Atrial_Appendage
EUR-like	ENSG00000226674.8	TEX41	-4.29173	-0.118677	1.77289e-05	0.00180589	Heart_Atrial_Appendage
EUR-like	ENSG00000203760.8	CENPW	4.2789	0.0638064	1.87821e-05	0.00188419	Heart_Atrial_Appendage
EUR-like	ENSG00000166275.15	BORCS7	-4.26116	-0.0273523	2.03371e-05	0.00200973	Heart_Atrial_Appendage
EUR-like	ENSG00000141759.14	TXNL4A	-4.2469	-0.0539308	2.16747e-05	0.0020617	Heart_Atrial_Appendage
EUR-like	ENSG00000197375.12	SLC22A5	-4.24594	-0.103876	2.17682e-05	0.0020617	Heart_Atrial_Appendage
EUR-like	ENSG00000173517.10	PEAK1	-4.24564	-0.0542583	2.17972e-05	0.0020617	Heart_Atrial_Appendage
EUR-like	ENSG00000113712.17	CSNK1A1	4.23186	0.161772	2.31762e-05	0.00216126	Heart_Atrial_Appendage
EUR-like	ENSG00000103485.17	QPRT	4.22672	0.145973	2.37119e-05	0.00218051	Heart_Atrial_Appendage
EUR-like	ENSG00000197818.11	SLC9A8	4.22065	0.159467	2.43602e-05	0.00220944	Heart_Atrial_Appendage
EUR-like	ENSG00000171960.10	PPIH	4.2159	0.0784906	2.48787e-05	0.00222371	Heart_Atrial_Appendage
EUR-like	ENSG00000120645.11	IQSEC3	4.2131	0.0424812	2.51893e-05	0.00222371	Heart_Atrial_Appendage
EUR-like	ENSG00000152683.14	SLC30A6	4.20398	0.204816	2.62268e-05	0.00226389	Heart_Atrial_Appendage
EUR-like	ENSG00000136950.13	ARPC5L	-4.20251	-0.0902294	2.63966e-05	0.00226389	Heart_Atrial_Appendage
EUR-like	ENSG00000131966.13	ACTR10	-4.20018	-0.155428	2.66702e-05	0.00226389	Heart_Atrial_Appendage
EUR-like	ENSG00000196950.13	SLC39A10	-4.1941	-0.037709	2.73962e-05	0.00229608	Heart_Atrial_Appendage
EUR-like	ENSG00000184465.15	WDR27	-4.17117	-0.0662588	3.03045e-05	0.00250807	Heart_Atrial_Appendage
EUR-like	ENSG00000172650.13	AGAP5	-4.16793	-0.0721567	3.07375e-05	0.0025125	Heart_Atrial_Appendage
EUR-like	ENSG00000238083.7	LRRC37A2	-4.1573	-0.0191316	3.2203e-05	0.0026002	Heart_Atrial_Appendage
EUR-like	ENSG00000086015.20	MAST2	4.12415	0.0341234	3.72112e-05	0.00296838	Heart_Atrial_Appendage
EUR-like	ENSG00000261126.7	RBFADN	-4.12098	-0.0245196	3.77272e-05	0.00297371	Heart_Atrial_Appendage
EUR-like	ENSG00000115234.10	SNX17	-4.09408	-0.0866573	4.23841e-05	0.00330147	Heart_Atrial_Appendage
EUR-like	ENSG00000173457.10	PPP1R14B	4.09022	0.0948789	4.30969e-05	0.00331796	Heart_Atrial_Appendage
EUR-like	ENSG00000138767.12	CNOT6L	-4.06281	-0.0761592	4.84848e-05	0.00368986	Heart_Atrial_Appendage
EUR-like	ENSG00000228692.2	RP5-826L7.1	-4.03351	-0.0639631	5.49502e-05	0.00411285	Heart_Atrial_Appendage
EUR-like	ENSG00000132763.14	MMACHC	-4.03208	-0.182345	5.52852e-05	0.00411285	Heart_Atrial_Appendage
EUR-like	ENSG00000186446.11	ZNF501	-4.01085	-0.0515371	6.05001e-05	0.00445079	Heart_Atrial_Appendage
EUR-like	ENSG00000259362.2	RP11-307C19.1	-4.00439	-0.0265357	6.21766e-05	0.00452386	Heart_Atrial_Appendage
EUR-like	ENSG00000107185.9	RGP1	-3.99445	-0.180333	6.48436e-05	0.00466662	Heart_Atrial_Appendage
EUR-like	ENSG00000026950.16	BTN3A1	-3.96383	-0.0565472	7.37571e-05	0.00524873	Heart_Atrial_Appendage
EUR-like	ENSG00000114541.14	FRMD4B	3.96138	0.0360449	7.45176e-05	0.00524873	Heart_Atrial_Appendage
EUR-like	ENSG00000167077.12	MEI1	-3.95767	-0.0330188	7.56832e-05	0.00527472	Heart_Atrial_Appendage
EUR-like	ENSG00000055950.16	MRPL43	-3.94331	-0.0433668	8.03642e-05	0.00554262	Heart_Atrial_Appendage
EUR-like	ENSG00000197279.3	ZNF165	3.93932	0.0525921	8.1713e-05	0.00557755	Heart_Atrial_Appendage
EUR-like	ENSG00000169592.14	INO80E	3.93553	0.0375808	8.30136e-05	0.0056085	Heart_Atrial_Appendage
EUR-like	ENSG00000143727.15	ACP1	3.92476	0.115271	8.68166e-05	0.00580619	Heart_Atrial_Appendage
EUR-like	ENSG00000142949.16	PTPRF	3.90252	0.0949577	9.51948e-05	0.00630284	Heart_Atrial_Appendage
EUR-like	ENSG00000132518.6	GUCY2D	3.88045	0.0504945	0.000104262	0.00677932	Heart_Atrial_Appendage
EUR-like	ENSG00000196616.13	ADH1B	-3.88004	-0.0985231	0.000104439	0.00677932	Heart_Atrial_Appendage
EUR-like	ENSG00000171119.2	NRTN	3.86948	0.251928	0.000109068	0.00701107	Heart_Atrial_Appendage
EUR-like	ENSG00000074800.13	ENO1	-3.85932	-0.0778419	0.000113704	0.00723882	Heart_Atrial_Appendage
EUR-like	ENSG00000137563.11	GGH	3.83817	0.0536938	0.000123954	0.00781616	Heart_Atrial_Appendage
EUR-like	ENSG00000241852.9	C8orf58	-3.82988	-0.121156	0.000128208	0.00800813	Heart_Atrial_Appendage
EUR-like	ENSG00000130856.15	ZNF236	-3.82514	-0.144504	0.000130698	0.00805041	Heart_Atrial_Appendage
EUR-like	ENSG00000155099.7	TMEM55A	3.82398	0.121954	0.000131316	0.00805041	Heart_Atrial_Appendage
EUR-like	ENSG00000181195.10	PENK	3.82151	0.0200656	0.000132639	0.00805691	Heart_Atrial_Appendage
EUR-like	ENSG00000206527.9	HACD2	3.81898	0.0811984	0.000134003	0.00806574	Heart_Atrial_Appendage
EUR-like	ENSG00000138081.20	FBXO11	-3.81278	-0.158939	0.000137414	0.00819653	Heart_Atrial_Appendage
EUR-like	ENSG00000165806.19	CASP7	3.79731	0.0227696	0.000146273	0.00864708	Heart_Atrial_Appendage
EUR-like	ENSG00000043514.15	TRIT1	-3.78868	-0.0286487	0.000151447	0.00887372	Heart_Atrial_Appendage
EUR-like	ENSG00000183579.15	ZNRF3	-3.7698	-0.258489	0.00016338	0.00948895	Heart_Atrial_Appendage
EUR-like	ENSG00000112812.15	PRSS16	-3.76509	-0.0387678	0.000166491	0.00953475	Heart_Atrial_Appendage
EUR-like	ENSG00000138629.15	UBL7	3.76425	0.145618	0.000167049	0.00953475	Heart_Atrial_Appendage
EUR-like	ENSG00000114650.18	SCAP	3.75636	0.0974529	0.000172402	0.00975617	Heart_Atrial_Appendage
EUR-like	ENSG00000119326.14	CTNNAL1	3.7457	0.100024	0.000179894	0.0100939	Heart_Atrial_Appendage
EUR-like	ENSG00000066379.14	ZNRD1	3.73831	0.0600923	0.00018526	0.0103076	Heart_Atrial_Appendage
EUR-like	ENSG00000126215.13	XRCC3	3.72525	0.201899	0.000195123	0.0107659	Heart_Atrial_Appendage
EUR-like	ENSG00000227373.5	RP11-160H22.5	-3.7212	-0.0411589	0.000198282	0.0108498	Heart_Atrial_Appendage
EUR-like	ENSG00000166848.5	TERF2IP	-3.71681	-0.188361	0.000201756	0.0109004	Heart_Atrial_Appendage
EUR-like	ENSG00000070808.15	CAMK2A	3.71588	0.0665982	0.0002025	0.0109004	Heart_Atrial_Appendage
EUR-like	ENSG00000181163.13	NPM1	-3.71184	-0.11219	0.00020576	0.0109866	Heart_Atrial_Appendage
EUR-like	ENSG00000138032.20	PPM1B	-3.70163	-0.165556	0.000214216	0.0113466	Heart_Atrial_Appendage
EUR-like	ENSG00000170092.14	SPDYE5	3.69857	0.0377447	0.000216818	0.0113932	Heart_Atrial_Appendage
EUR-like	ENSG00000130024.14	PHF10	3.68368	0.126395	0.000229894	0.0119852	Heart_Atrial_Appendage
EUR-like	ENSG00000260230.2	FRRS1L	-3.6669	-0.0366927	0.000245509	0.0126994	Heart_Atrial_Appendage
EUR-like	ENSG00000108784.9	NAGLU	-3.64361	-0.0410215	0.000268843	0.0137354	Heart_Atrial_Appendage
EUR-like	ENSG00000158373.8	HIST1H2BD	3.6428	0.10132	0.000269687	0.0137354	Heart_Atrial_Appendage
EUR-like	ENSG00000148219.16	ASTN2	-3.63966	-0.0773148	0.000272995	0.0137977	Heart_Atrial_Appendage
EUR-like	ENSG00000189077.10	TMEM120A	-3.62381	-0.216059	0.000290295	0.0144832	Heart_Atrial_Appendage
EUR-like	ENSG00000170049.9	KCNAB3	3.62308	0.0695941	0.000291121	0.0144832	Heart_Atrial_Appendage
EUR-like	ENSG00000228789.6	HCG22	3.62126	0.015786	0.000293169	0.0144832	Heart_Atrial_Appendage
EUR-like	ENSG00000196653.11	ZNF502	-3.61741	-0.0446842	0.000297568	0.0144832	Heart_Atrial_Appendage
EUR-like	ENSG00000169629.11	RGPD8	-3.616	-0.0144659	0.000299196	0.0144832	Heart_Atrial_Appendage
EUR-like	ENSG00000107175.11	CREB3	-3.61557	-0.122305	0.000299682	0.0144832	Heart_Atrial_Appendage
EUR-like	ENSG00000103264.17	FBXO31	3.60747	0.119839	0.000309196	0.0148347	Heart_Atrial_Appendage
EUR-like	ENSG00000185339.8	TCN2	-3.5986	-0.0393823	0.000319929	0.0152392	Heart_Atrial_Appendage
EUR-like	ENSG00000170291.14	ELP5	3.59258	0.0166036	0.00032742	0.0154426	Heart_Atrial_Appendage
EUR-like	ENSG00000140937.13	CDH11	-3.59143	-0.0610832	0.000328863	0.0154426	Heart_Atrial_Appendage
EUR-like	ENSG00000066135.12	KDM4A	3.58498	0.10231	0.000337109	0.0155451	Heart_Atrial_Appendage
EUR-like	ENSG00000149922.10	TBX6	-3.58463	-0.0225736	0.000337555	0.0155451	Heart_Atrial_Appendage
EUR-like	ENSG00000134222.16	PSRC1	3.58422	0.0573802	0.00033809	0.0155451	Heart_Atrial_Appendage
EUR-like	ENSG00000070610.14	GBA2	3.57552	0.0451697	0.000349531	0.0159603	Heart_Atrial_Appendage
EUR-like	ENSG00000106078.17	COBL	-3.56503	-0.212466	0.000363815	0.0164988	Heart_Atrial_Appendage
EUR-like	ENSG00000164078.12	MST1R	3.5631	0.0574915	0.000366507	0.0165078	Heart_Atrial_Appendage
EUR-like	ENSG00000198231.12	DDX42	3.55821	0.149945	0.000373389	0.0167041	Heart_Atrial_Appendage
EUR-like	ENSG00000135272.10	MDFIC	-3.5494	-0.0727276	0.000386114	0.0171574	Heart_Atrial_Appendage
EUR-like	ENSG00000123119.11	NECAB1	3.54665	0.108206	0.000390159	0.0172052	Heart_Atrial_Appendage
EUR-like	ENSG00000181885.18	CLDN7	3.54515	0.0444018	0.000392386	0.0172052	Heart_Atrial_Appendage
EUR-like	ENSG00000235109.7	ZSCAN31	-3.54105	-0.0746729	0.000398544	0.0173603	Heart_Atrial_Appendage
EUR-like	ENSG00000182168.14	UNC5C	3.53241	0.360854	0.00041179	0.0177728	Heart_Atrial_Appendage
EUR-like	ENSG00000127951.6	FGL2	3.53139	0.0925197	0.000413382	0.0177728	Heart_Atrial_Appendage
EUR-like	ENSG00000100997.18	ABHD12	3.52783	0.0548499	0.000418989	0.0178976	Heart_Atrial_Appendage
EUR-like	ENSG00000163959.9	SLC51A	-3.52464	-0.0257987	0.000424064	0.0179983	Heart_Atrial_Appendage
EUR-like	ENSG00000100249.4	C22orf31	-3.49493	-0.0408334	0.000474186	0.0199974	Heart_Atrial_Appendage
EUR-like	ENSG00000177981.10	ASB8	3.49147	0.115869	0.000480363	0.0201297	Heart_Atrial_Appendage
EUR-like	ENSG00000140382.14	HMG20A	-3.47454	-0.0507359	0.000511724	0.0213089	Heart_Atrial_Appendage
EUR-like	ENSG00000143303.11	RRNAD1	-3.46983	-0.156437	0.000520781	0.0215506	Heart_Atrial_Appendage
EUR-like	ENSG00000274523.4	RCC1L	3.46633	0.153302	0.000527617	0.0216979	Heart_Atrial_Appendage
EUR-like	ENSG00000054219.10	LY75	3.46335	0.020044	0.000533488	0.0218039	Heart_Atrial_Appendage
EUR-like	ENSG00000105738.10	SIPA1L3	-3.4615	-0.0331687	0.000537172	0.0218197	Heart_Atrial_Appendage
EUR-like	ENSG00000262228.2	RP11-676J12.4	3.45624	0.0549004	0.000547759	0.0221141	Heart_Atrial_Appendage
EUR-like	ENSG00000159199.13	ATP5G1	3.45377	0.0656116	0.000552807	0.0221826	Heart_Atrial_Appendage
EUR-like	ENSG00000203668.2	CHML	3.4491	0.039575	0.00056245	0.0224336	Heart_Atrial_Appendage
EUR-like	ENSG00000015413.9	DPEP1	-3.43929	-0.0343221	0.000583249	0.0231239	Heart_Atrial_Appendage
EUR-like	ENSG00000167081.16	PBX3	-3.42771	-0.0588142	0.00060869	0.0239889	Heart_Atrial_Appendage
EUR-like	ENSG00000107954.10	NEURL1	-3.42608	-0.0368232	0.000612358	0.0239906	Heart_Atrial_Appendage
EUR-like	ENSG00000069275.12	NUCKS1	-3.4221	-0.198501	0.000621403	0.0242018	Heart_Atrial_Appendage
EUR-like	ENSG00000086200.16	IPO11	3.41337	0.142786	0.000641646	0.0248441	Heart_Atrial_Appendage
EUR-like	ENSG00000197728.9	RPS26	-3.4003	-0.00927699	0.000673129	0.0259116	Heart_Atrial_Appendage
EUR-like	ENSG00000076555.15	ACACB	-3.38898	-0.0860946	0.00070152	0.0268483	Heart_Atrial_Appendage
EUR-like	ENSG00000178028.13	DMAP1	3.38608	0.087967	0.000708989	0.0269783	Heart_Atrial_Appendage
EUR-like	ENSG00000278662.4	GOLGA6L10	3.37991	0.0161844	0.000725088	0.0271711	Heart_Atrial_Appendage
EUR-like	ENSG00000154319.14	FAM167A	-3.37989	-0.115103	0.000725142	0.0271711	Heart_Atrial_Appendage
EUR-like	ENSG00000147324.10	MFHAS1	3.37943	0.0269979	0.000726369	0.0271711	Heart_Atrial_Appendage
EUR-like	ENSG00000170037.13	CNTROB	3.36814	0.13866	0.000756758	0.0280997	Heart_Atrial_Appendage
EUR-like	ENSG00000216921.7	AC131097.4	3.36708	0.0332367	0.00075968	0.0280997	Heart_Atrial_Appendage
EUR-like	ENSG00000221947.7	XKR9	3.36476	0.0115768	0.000766095	0.0281795	Heart_Atrial_Appendage
EUR-like	ENSG00000100106.19	TRIOBP	3.3619	0.0497724	0.000774082	0.028316	Heart_Atrial_Appendage
EUR-like	ENSG00000158865.12	SLC5A11	-3.35734	-0.0145112	0.000786956	0.0286288	Heart_Atrial_Appendage
EUR-like	ENSG00000241043.1	GVQW1	3.35344	0.0430078	0.000798146	0.0288772	Heart_Atrial_Appendage
EUR-like	ENSG00000186231.16	KLHL32	-3.34812	-0.0638415	0.000813625	0.0291884	Heart_Atrial_Appendage
EUR-like	ENSG00000146648.17	EGFR	3.34746	0.0446532	0.000815566	0.0291884	Heart_Atrial_Appendage
EUR-like	ENSG00000112139.14	MDGA1	-3.34588	-0.0249779	0.000820229	0.0291975	Heart_Atrial_Appendage
EUR-like	ENSG00000143575.14	HAX1	-3.3442	-0.0829363	0.00082521	0.0292177	Heart_Atrial_Appendage
EUR-like	ENSG00000124593.15	RP11-298J23.10	-3.3333	-0.0437688	0.000858222	0.0300576	Heart_Atrial_Appendage
EUR-like	ENSG00000120725.12	SIL1	-3.33257	-0.123445	0.000860467	0.0300576	Heart_Atrial_Appendage
EUR-like	ENSG00000204618.8	RNF39	-3.3319	-0.0810693	0.000862549	0.0300576	Heart_Atrial_Appendage
EUR-like	ENSG00000270074.1	RP11-351I21.11	-3.32301	-0.0537937	0.000890524	0.0308699	Heart_Atrial_Appendage
EUR-like	ENSG00000123975.4	CKS2	-3.31474	-0.0412089	0.000917285	0.031632	Heart_Atrial_Appendage
EUR-like	ENSG00000197471.11	SPN	3.31208	0.0778383	0.000926049	0.0317553	Heart_Atrial_Appendage
EUR-like	ENSG00000117480.15	FAAH	3.31075	0.056457	0.000930453	0.0317553	Heart_Atrial_Appendage
EUR-like	ENSG00000153214.9	TMEM87B	3.30518	0.038248	0.000949138	0.0322269	Heart_Atrial_Appendage
EUR-like	ENSG00000205084.10	TMEM231	3.30338	0.0859389	0.000955252	0.032269	Heart_Atrial_Appendage
EUR-like	ENSG00000235106.9	LINC00094	3.29991	0.0782497	0.000967175	0.0325059	Heart_Atrial_Appendage
EUR-like	ENSG00000135454.13	B4GALNT1	-3.29639	-0.269137	0.000979346	0.0326568	Heart_Atrial_Appendage
EUR-like	ENSG00000081760.16	AACS	3.29485	0.0600465	0.000984727	0.0326568	Heart_Atrial_Appendage
EUR-like	ENSG00000104884.14	ERCC2	-3.29436	-0.0405109	0.000986461	0.0326568	Heart_Atrial_Appendage
EUR-like	ENSG00000132768.13	DPH2	3.29189	0.201009	0.000995173	0.0327122	Heart_Atrial_Appendage
EUR-like	ENSG00000187147.17	RNF220	-3.29109	-0.194997	0.000998017	0.0327122	Heart_Atrial_Appendage
EUR-like	ENSG00000253958.1	CLDN23	3.28651	0.0644377	0.00101439	0.033085	Heart_Atrial_Appendage
EUR-like	ENSG00000221829.9	FANCG	-3.28146	-0.0634651	0.00103269	0.0332863	Heart_Atrial_Appendage
EUR-like	ENSG00000133065.10	SLC41A1	3.28088	0.0812879	0.00103483	0.0332863	Heart_Atrial_Appendage
EUR-like	ENSG00000049167.13	ERCC8	3.28066	0.0692656	0.00103564	0.0332863	Heart_Atrial_Appendage
EUR-like	ENSG00000236908.2	RP5-1063M23.2	-3.27925	-0.0337585	0.00104084	0.0332918	Heart_Atrial_Appendage
EUR-like	ENSG00000100418.7	DESI1	-3.27646	-0.162806	0.00105116	0.0334602	Heart_Atrial_Appendage
EUR-like	ENSG00000138587.5	MNS1	-3.2739	-0.144278	0.00106075	0.0335971	Heart_Atrial_Appendage
EUR-like	ENSG00000172817.3	CYP7B1	-3.27261	-0.180452	0.00106561	0.0335971	Heart_Atrial_Appendage
EUR-like	ENSG00000188729.6	OSTN	3.26354	0.0281342	0.00110028	0.0345258	Heart_Atrial_Appendage
EUR-like	ENSG00000267100.1	ILF3-AS1	3.25247	0.0467368	0.00114408	0.035731	Heart_Atrial_Appendage
EUR-like	ENSG00000189091.12	SF3B3	-3.25076	-0.0778487	0.00115098	0.0357778	Heart_Atrial_Appendage
EUR-like	ENSG00000167272.10	POP5	-3.24707	-0.046869	0.00116601	0.0360754	Heart_Atrial_Appendage
EUR-like	ENSG00000223768.1	LINC00205	-3.24342	-0.0436958	0.00118105	0.0362212	Heart_Atrial_Appendage
EUR-like	ENSG00000189079.15	ARID2	-3.24327	-0.138201	0.00118166	0.0362212	Heart_Atrial_Appendage
EUR-like	ENSG00000141452.9	C18orf8	3.24047	0.0550402	0.00119333	0.0363729	Heart_Atrial_Appendage
EUR-like	ENSG00000168546.10	GFRA2	-3.23945	-0.0325495	0.0011976	0.0363729	Heart_Atrial_Appendage
EUR-like	ENSG00000173531.15	MST1	-3.23471	-0.0651839	0.00121765	0.0367559	Heart_Atrial_Appendage
EUR-like	ENSG00000160201.11	U2AF1	3.23386	0.0477688	0.00122131	0.0367559	Heart_Atrial_Appendage
EUR-like	ENSG00000204138.12	PHACTR4	-3.22507	-0.0562468	0.00125944	0.0376431	Heart_Atrial_Appendage
EUR-like	ENSG00000119689.14	DLST	-3.224	-0.277072	0.00126413	0.0376431	Heart_Atrial_Appendage
EUR-like	ENSG00000114054.13	PCCB	3.22316	0.0847308	0.00126785	0.0376431	Heart_Atrial_Appendage
EUR-like	ENSG00000157837.15	SPPL3	-3.2141	-0.0410812	0.00130853	0.0386777	Heart_Atrial_Appendage
EUR-like	ENSG00000156603.15	MED19	-3.2128	-0.0311045	0.00131447	0.0386804	Heart_Atrial_Appendage
EUR-like	ENSG00000248538.6	RP11-10A14.5	-3.21081	-0.0258202	0.00132363	0.0387777	Heart_Atrial_Appendage
EUR-like	ENSG00000151881.14	TMEM267	-3.2058	-0.0629857	0.00134687	0.0392848	Heart_Atrial_Appendage
EUR-like	ENSG00000106100.10	NOD1	-3.19987	-0.0829552	0.00137489	0.0396639	Heart_Atrial_Appendage
EUR-like	ENSG00000127249.14	ATP13A4	-3.19946	-0.0242924	0.00137686	0.0396639	Heart_Atrial_Appendage
EUR-like	ENSG00000246548.3	RP11-7F17.5	-3.19925	-0.04272	0.00137784	0.0396639	Heart_Atrial_Appendage
EUR-like	ENSG00000138085.16	ATRAID	3.19548	0.0412708	0.00139597	0.0400118	Heart_Atrial_Appendage
EUR-like	ENSG00000272391.5	POM121C	3.19225	0.049005	0.00141168	0.0402877	Heart_Atrial_Appendage
EUR-like	ENSG00000115526.10	CHST10	3.18832	0.0713983	0.00143103	0.0406647	Heart_Atrial_Appendage
EUR-like	ENSG00000162302.12	RPS6KA4	3.18667	0.0913789	0.00143923	0.0407228	Heart_Atrial_Appendage
EUR-like	ENSG00000204644.9	ZFP57	-3.18541	-0.010338	0.00144547	0.0407255	Heart_Atrial_Appendage
EUR-like	ENSG00000265055.1	AC145343.2	3.18226	0.0353652	0.00146133	0.0409977	Heart_Atrial_Appendage
EUR-like	ENSG00000165832.5	TRUB1	-3.17367	-0.084753	0.00150524	0.0420514	Heart_Atrial_Appendage
EUR-like	ENSG00000232112.3	TMA7	-3.17134	-0.0488623	0.00151739	0.0422128	Heart_Atrial_Appendage
EUR-like	ENSG00000113812.13	ACTR8	3.15913	0.0419695	0.00158238	0.0438366	Heart_Atrial_Appendage
EUR-like	ENSG00000221986.6	MYBPHL	-3.15494	-0.121308	0.00160533	0.0442871	Heart_Atrial_Appendage
EUR-like	ENSG00000226266.6	AC009961.3	3.14835	0.0209675	0.00164193	0.0451089	Heart_Atrial_Appendage
EUR-like	ENSG00000079150.17	FKBP7	-3.14085	-0.0482767	0.00168456	0.0460886	Heart_Atrial_Appendage
EUR-like	ENSG00000281831.1	HCP5B	-3.13746	-0.0144143	0.00170417	0.0464333	Heart_Atrial_Appendage
EUR-like	ENSG00000143951.15	WDPCP	-3.13441	-0.0710933	0.00172198	0.0466637	Heart_Atrial_Appendage
EUR-like	ENSG00000088727.12	KIF9	-3.13361	-0.139314	0.00172672	0.0466637	Heart_Atrial_Appendage
EUR-like	ENSG00000188211.8	NCR3LG1	3.12303	0.0866025	0.00179002	0.0481777	Heart_Atrial_Appendage
EUR-like	ENSG00000156471.12	PTDSS1	3.11936	0.194486	0.00181242	0.0485831	Heart_Atrial_Appendage
EUR-like	ENSG00000266094.7	RASSF5	3.11448	0.0489274	0.00184272	0.0490979	Heart_Atrial_Appendage
EUR-like	ENSG00000116698.21	SMG7	-3.11268	-0.068138	0.00185394	0.0490979	Heart_Atrial_Appendage
EUR-like	ENSG00000122481.16	RWDD3	3.11169	0.0281536	0.00186022	0.0490979	Heart_Atrial_Appendage
EUR-like	ENSG00000169919.16	GUSB	-3.11152	-0.0578847	0.00186129	0.0490979	Heart_Atrial_Appendage
EUR-like	ENSG00000149743.13	TRPT1	-3.10427	-0.0224571	0.00190752	0.0501178	Heart_Atrial_Appendage
EUR-like	ENSG00000180096.11	2025-09-01	-3.09995	-0.0602753	0.00193556	0.0505741	Heart_Atrial_Appendage
EUR-like	ENSG00000095485.16	CWF19L1	-3.09806	-0.0198841	0.00194794	0.0505741	Heart_Atrial_Appendage
EUR-like	ENSG00000253704.1	RP11-267M23.4	-3.09773	-0.0466077	0.00195007	0.0505741	Heart_Atrial_Appendage
EUR-like	ENSG00000184349.12	EFNA5	-3.09692	-0.0881522	0.00195544	0.0505741	Heart_Atrial_Appendage
EUR-like	ENSG00000228716.6	DHFR	-3.09381	-0.0142026	0.00197601	0.0508742	Heart_Atrial_Appendage
EUR-like	ENSG00000115241.10	PPM1G	-3.09285	-0.155005	0.00198241	0.0508742	Heart_Atrial_Appendage
EUR-like	ENSG00000196821.9	C6orf106	3.09061	0.0904269	0.00199749	0.0510632	Heart_Atrial_Appendage
EUR-like	ENSG00000124198.8	ARFGEF2	3.07477	0.460567	0.00210665	0.0535903	Heart_Atrial_Appendage
EUR-like	ENSG00000005249.12	PRKAR2B	3.07394	0.0746979	0.00211253	0.0535903	Heart_Atrial_Appendage
EUR-like	ENSG00000144161.12	ZC3H8	3.07082	0.0589292	0.00213472	0.0539464	Heart_Atrial_Appendage
EUR-like	ENSG00000136875.12	PRPF4	3.06563	0.0387117	0.00217214	0.0546835	Heart_Atrial_Appendage
EUR-like	ENSG00000145147.19	SLIT2	3.06411	0.13143	0.00218319	0.0546922	Heart_Atrial_Appendage
EUR-like	ENSG00000163281.11	GNPDA2	-3.0633	-0.0265433	0.00218908	0.0546922	Heart_Atrial_Appendage
EUR-like	ENSG00000148204.11	CRB2	-3.06219	-0.198675	0.00219727	0.0546922	Heart_Atrial_Appendage
EUR-like	ENSG00000016391.10	CHDH	-3.05707	-0.0733542	0.00223514	0.0554264	Heart_Atrial_Appendage
EUR-like	ENSG00000128596.16	CCDC136	3.05448	0.0909311	0.00225447	0.0556973	Heart_Atrial_Appendage
EUR-like	ENSG00000183527.11	PSMG1	-3.04645	-0.049931	0.00231562	0.0568046	Heart_Atrial_Appendage
EUR-like	ENSG00000187486.5	KCNJ11	3.04634	0.0783276	0.00231645	0.0568046	Heart_Atrial_Appendage
EUR-like	ENSG00000106460.18	TMEM106B	3.04068	0.0608999	0.00236042	0.0576692	Heart_Atrial_Appendage
EUR-like	ENSG00000173546.7	CSPG4	-3.03778	-0.0703121	0.00238325	0.0578265	Heart_Atrial_Appendage
EUR-like	ENSG00000243710.7	CFAP57	3.03765	0.0109551	0.00238433	0.0578265	Heart_Atrial_Appendage
EUR-like	ENSG00000163993.6	S100P	-3.03536	-0.0702173	0.00240248	0.0580541	Heart_Atrial_Appendage
EUR-like	ENSG00000091542.8	ALKBH5	3.03367	0.0414151	0.00241596	0.0581147	Heart_Atrial_Appendage
EUR-like	ENSG00000162623.15	TYW3	-3.03285	-0.0310862	0.00242254	0.0581147	Heart_Atrial_Appendage
EUR-like	ENSG00000106615.9	RHEB	-3.03157	-0.0855913	0.00243284	0.0581509	Heart_Atrial_Appendage
EUR-like	ENSG00000089157.15	RPLP0	3.02927	0.269188	0.00245146	0.0583852	Heart_Atrial_Appendage
EUR-like	ENSG00000176945.16	MUC20	3.02774	0.0140939	0.00246387	0.0584567	Heart_Atrial_Appendage
EUR-like	ENSG00000267198.1	RP11-798G7.6	-3.02673	-0.0486421	0.00247211	0.0584567	Heart_Atrial_Appendage
EUR-like	ENSG00000120899.17	PTK2B	-3.0231	-0.02306	0.002502	0.0586303	Heart_Atrial_Appendage
EUR-like	ENSG00000234965.2	SHISA8	-3.02296	-0.0454803	0.00250313	0.0586303	Heart_Atrial_Appendage
EUR-like	ENSG00000124562.9	SNRPC	-3.02261	-0.0582799	0.00250602	0.0586303	Heart_Atrial_Appendage
EUR-like	ENSG00000157152.16	SYN2	3.01724	0.039479	0.00255085	0.059469	Heart_Atrial_Appendage
EUR-like	ENSG00000130347.12	RTN4IP1	3.01577	0.0384247	0.00256326	0.0595017	Heart_Atrial_Appendage
EUR-like	ENSG00000183098.10	GPC6	3.01495	0.0195792	0.00257023	0.0595017	Heart_Atrial_Appendage
EUR-like	ENSG00000166582.9	CENPV	3.01024	0.0199047	0.00261045	0.0602222	Heart_Atrial_Appendage
EUR-like	ENSG00000110768.11	GTF2H1	-3.00723	-0.0390947	0.0026364	0.0606096	Heart_Atrial_Appendage
EUR-like	ENSG00000148690.11	FRA10AC1	3.00554	0.0172331	0.00265112	0.0607373	Heart_Atrial_Appendage
EUR-like	ENSG00000275759.1	RP11-131L12.3	-2.99958	-0.0151453	0.00270353	0.0617243	Heart_Atrial_Appendage
EUR-like	ENSG00000164077.13	MON1A	2.99063	0.0638178	0.00278401	0.0633433	Heart_Atrial_Appendage
EUR-like	ENSG00000128617.2	OPN1SW	-2.98843	-0.0247297	0.00280418	0.0635598	Heart_Atrial_Appendage
EUR-like	ENSG00000099821.13	POLRMT	2.9875	0.0667882	0.00281272	0.0635598	Heart_Atrial_Appendage
EUR-like	ENSG00000139531.12	SUOX	2.986	0.0381271	0.00282648	0.0636536	Heart_Atrial_Appendage
EUR-like	ENSG00000116062.14	MSH6	-2.97812	-0.0695695	0.00290019	0.065092	Heart_Atrial_Appendage
EUR-like	ENSG00000160796.16	NBEAL2	2.97562	0.0370467	0.00292393	0.0654033	Heart_Atrial_Appendage
EUR-like	ENSG00000124207.16	CSE1L	2.97029	0.0612003	0.00297518	0.0661145	Heart_Atrial_Appendage
EUR-like	ENSG00000124780.13	KCNK17	-2.97024	-0.0504687	0.0029757	0.0661145	Heart_Atrial_Appendage
EUR-like	ENSG00000106049.8	HIBADH	-2.96864	-0.0918176	0.00299122	0.066237	Heart_Atrial_Appendage
EUR-like	ENSG00000006071.12	ABCC8	2.96641	0.016551	0.00301298	0.0664484	Heart_Atrial_Appendage
EUR-like	ENSG00000086544.2	ITPKC	-2.96561	-0.0698022	0.00302084	0.0664484	Heart_Atrial_Appendage
EUR-like	ENSG00000103723.12	AP3B2	-2.96304	-0.0157558	0.00304614	0.066783	Heart_Atrial_Appendage
EUR-like	ENSG00000080854.14	IGSF9B	-2.96011	-0.0631822	0.00307526	0.0671989	Heart_Atrial_Appendage
EUR-like	ENSG00000132432.13	SEC61G	-2.95352	-0.0755812	0.00314169	0.0684247	Heart_Atrial_Appendage
EUR-like	ENSG00000093183.13	SEC22C	2.95167	0.0970911	0.0031606	0.068611	Heart_Atrial_Appendage
EUR-like	ENSG00000144891.17	AGTR1	-2.94763	-0.0522126	0.00320223	0.0692874	Heart_Atrial_Appendage
EUR-like	ENSG00000204186.7	ZDBF2	2.94372	0.0905436	0.00324298	0.0699406	Heart_Atrial_Appendage
EUR-like	ENSG00000187764.11	SEMA4D	-2.941	-0.044971	0.00327158	0.0703284	Heart_Atrial_Appendage
EUR-like	ENSG00000161265.14	U2AF1L4	-2.93204	-0.016343	0.00336748	0.0718249	Heart_Atrial_Appendage
EUR-like	ENSG00000251396.6	LINC01301	2.9318	0.0925011	0.00337008	0.0718249	Heart_Atrial_Appendage
EUR-like	ENSG00000239900.12	ADSL	2.93146	0.130135	0.00337374	0.0718249	Heart_Atrial_Appendage
EUR-like	ENSG00000124713.5	GNMT	-2.92954	-0.0207086	0.00339464	0.0720381	Heart_Atrial_Appendage
EUR-like	ENSG00000137463.4	MGARP	-2.92835	-0.0313396	0.00340762	0.0720825	Heart_Atrial_Appendage
EUR-like	ENSG00000176386.8	CDC26	-2.92535	-0.0235541	0.00344068	0.0723039	Heart_Atrial_Appendage
EUR-like	ENSG00000213996.12	TM6SF2	2.92518	0.0425191	0.00344261	0.0723039	Heart_Atrial_Appendage
EUR-like	ENSG00000130348.11	QRSL1	2.92425	0.0149763	0.00345285	0.0723039	Heart_Atrial_Appendage
EUR-like	ENSG00000158941.16	CCAR2	-2.92345	-0.0444834	0.00346176	0.0723039	Heart_Atrial_Appendage
EUR-like	ENSG00000182771.18	GRID1	2.91932	0.0793884	0.00350797	0.072957	Heart_Atrial_Appendage
EUR-like	ENSG00000261467.2	RP11-731K22.1	2.91751	0.0275291	0.00352837	0.072957	Heart_Atrial_Appendage
EUR-like	ENSG00000141971.12	MVB12A	-2.91699	-0.0753841	0.00353429	0.072957	Heart_Atrial_Appendage
EUR-like	ENSG00000153879.8	CEBPG	2.91608	0.108205	0.00354462	0.072957	Heart_Atrial_Appendage
EUR-like	ENSG00000205683.11	DPF3	2.91577	0.0900299	0.00354813	0.072957	Heart_Atrial_Appendage
EUR-like	ENSG00000113734.17	BNIP1	-2.9102	-0.0648041	0.00361193	0.074039	Heart_Atrial_Appendage
EUR-like	ENSG00000125912.10	NCLN	-2.90678	-0.0404987	0.00365168	0.0746228	Heart_Atrial_Appendage
EUR-like	ENSG00000228065.10	LINC01515	-2.89534	-0.024287	0.00378748	0.077136	Heart_Atrial_Appendage
EUR-like	ENSG00000271020.1	RP11-10C24.1	2.89447	0.0496226	0.00379796	0.077136	Heart_Atrial_Appendage
EUR-like	ENSG00000151413.16	NUBPL	2.89198	0.0636109	0.00382828	0.0773358	Heart_Atrial_Appendage
EUR-like	ENSG00000236383.8	LINC00854	-2.89174	-0.107835	0.00383117	0.0773358	Heart_Atrial_Appendage
EUR-like	ENSG00000253250.2	C8orf88	2.88871	0.0710534	0.00386828	0.0777415	Heart_Atrial_Appendage
EUR-like	ENSG00000164989.16	CCDC171	-2.88797	-0.0571234	0.00387743	0.0777415	Heart_Atrial_Appendage
EUR-like	ENSG00000160058.18	BSDC1	2.88723	0.188516	0.00388649	0.0777415	Heart_Atrial_Appendage
EUR-like	ENSG00000197860.9	SGTB	-2.88438	-0.069857	0.00392191	0.0782138	Heart_Atrial_Appendage
EUR-like	ENSG00000166140.17	ZFYVE19	2.87592	0.0281048	0.00402856	0.0798763	Heart_Atrial_Appendage
EUR-like	ENSG00000161202.17	DVL3	-2.87585	-0.0648658	0.00402941	0.0798763	Heart_Atrial_Appendage
EUR-like	ENSG00000147439.12	BIN3	-2.87034	-0.0640574	0.00410031	0.0809682	Heart_Atrial_Appendage
EUR-like	ENSG00000142230.11	SAE1	-2.86932	-0.0687674	0.00411361	0.0809682	Heart_Atrial_Appendage
EUR-like	ENSG00000187595.15	ZNF385C	-2.86821	-0.0982503	0.00412798	0.0809682	Heart_Atrial_Appendage
EUR-like	ENSG00000003249.13	DBNDD1	-2.8678	-0.0172383	0.0041334	0.0809682	Heart_Atrial_Appendage
EUR-like	ENSG00000242247.10	ARFGAP3	2.86589	0.0479663	0.00415835	0.0812166	Heart_Atrial_Appendage
EUR-like	ENSG00000114904.12	NEK4	-2.86305	-0.0487108	0.00419584	0.0815282	Heart_Atrial_Appendage
EUR-like	ENSG00000206344.7	HCG27	-2.86282	-0.0238664	0.00419893	0.0815282	Heart_Atrial_Appendage
EUR-like	ENSG00000101306.10	MYLK2	2.86049	0.0705258	0.00422986	0.0815339	Heart_Atrial_Appendage
EUR-like	ENSG00000166398.12	KIAA0355	-2.85968	-0.0420942	0.00424066	0.0815339	Heart_Atrial_Appendage
EUR-like	ENSG00000103202.12	NME4	-2.85968	-0.0225421	0.00424073	0.0815339	Heart_Atrial_Appendage
EUR-like	ENSG00000187987.9	ZSCAN23	-2.8591	-0.019042	0.00424848	0.0815339	Heart_Atrial_Appendage
EUR-like	ENSG00000034971.16	MYOC	-2.85033	-0.0958255	0.00436745	0.0835748	Heart_Atrial_Appendage
EUR-like	ENSG00000107859.9	PITX3	-2.84625	-0.08949	0.00442379	0.084409	Heart_Atrial_Appendage
EUR-like	ENSG00000100201.20	DDX17	-2.844	-0.102068	0.00445506	0.0846976	Heart_Atrial_Appendage
EUR-like	ENSG00000124587.13	PEX6	2.84271	0.0138988	0.00447316	0.0846976	Heart_Atrial_Appendage
EUR-like	ENSG00000172992.11	DCAKD	-2.84175	-0.044033	0.00448671	0.0846976	Heart_Atrial_Appendage
EUR-like	ENSG00000048740.18	CELF2	2.84151	0.280257	0.00449009	0.0846976	Heart_Atrial_Appendage
EUR-like	ENSG00000198515.13	CNGA1	-2.83869	-0.0151002	0.00452989	0.0848302	Heart_Atrial_Appendage
EUR-like	ENSG00000122507.20	BBS9	-2.83862	-0.0816939	0.0045309	0.0848302	Heart_Atrial_Appendage
EUR-like	ENSG00000162402.13	USP24	-2.8372	-0.0448864	0.00455108	0.0848302	Heart_Atrial_Appendage
EUR-like	ENSG00000214078.12	CPNE1	-2.8359	-0.0145111	0.00456967	0.0848302	Heart_Atrial_Appendage
EUR-like	ENSG00000258819.1	RP11-7F17.3	-2.83568	-0.107493	0.00457287	0.0848302	Heart_Atrial_Appendage
EUR-like	ENSG00000183011.13	NAA38	2.8351	0.0761021	0.0045812	0.0848302	Heart_Atrial_Appendage
EUR-like	ENSG00000181754.6	AMIGO1	-2.8347	-0.0541982	0.0045868	0.0848302	Heart_Atrial_Appendage
EUR-like	ENSG00000166199.12	ALKBH3	-2.83207	-0.0643867	0.00462476	0.0852941	Heart_Atrial_Appendage
EUR-like	ENSG00000257698.1	RP11-620J15.3	-2.82785	-0.0743212	0.00468616	0.0861863	Heart_Atrial_Appendage
EUR-like	ENSG00000205060.10	SLC35B4	2.82668	0.0855055	0.00470339	0.0862636	Heart_Atrial_Appendage
EUR-like	ENSG00000175426.10	PCSK1	-2.8235	-0.0342058	0.00475018	0.0868811	Heart_Atrial_Appendage
EUR-like	ENSG00000113811.10	SELENOK	-2.8224	-0.0801838	0.0047665	0.0869394	Heart_Atrial_Appendage
EUR-like	ENSG00000186792.16	HYAL3	-2.82121	-0.020948	0.00478427	0.0870238	Heart_Atrial_Appendage
EUR-like	ENSG00000224383.7	PRR29	-2.82027	-0.0393327	0.0047984	0.0870416	Heart_Atrial_Appendage
EUR-like	ENSG00000175826.11	CTDNEP1	-2.81492	-0.0760014	0.00487888	0.0882598	Heart_Atrial_Appendage
EUR-like	ENSG00000175220.11	ARHGAP1	-2.81385	-0.0818552	0.00489522	0.088314	Heart_Atrial_Appendage
EUR-like	ENSG00000033122.18	LRRC7	2.81183	0.0182755	0.00492602	0.0883147	Heart_Atrial_Appendage
EUR-like	ENSG00000169762.16	TAPT1	-2.81169	-0.0380241	0.00492824	0.0883147	Heart_Atrial_Appendage
EUR-like	ENSG00000128595.16	CALU	-2.81123	-0.261693	0.00493527	0.0883147	Heart_Atrial_Appendage
EUR-like	ENSG00000122557.9	HERPUD2	-2.80289	-0.0935706	0.00506462	0.0902983	Heart_Atrial_Appendage
EUR-like	ENSG00000165912.15	PACSIN3	2.80234	0.114289	0.0050734	0.0902983	Heart_Atrial_Appendage
EUR-like	ENSG00000139517.7	LNX2	2.80122	0.126008	0.00509101	0.0903688	Heart_Atrial_Appendage
EUR-like	ENSG00000123106.10	CCDC91	2.79704	0.0797336	0.00515725	0.0912999	Heart_Atrial_Appendage
EUR-like	ENSG00000183230.16	CTNNA3	2.79424	0.0746899	0.00520213	0.0918257	Heart_Atrial_Appendage
EUR-like	ENSG00000160194.17	NDUFV3	2.7929	0.0532918	0.00522376	0.0918257	Heart_Atrial_Appendage
EUR-like	ENSG00000124508.16	BTN2A2	2.7926	0.0296669	0.00522856	0.0918257	Heart_Atrial_Appendage
EUR-like	ENSG00000166507.17	NDST2	2.78774	0.0953118	0.00530765	0.0929682	Heart_Atrial_Appendage
EUR-like	ENSG00000083720.12	OXCT1	-2.78412	-0.104126	0.00536735	0.0937658	Heart_Atrial_Appendage
EUR-like	ENSG00000097046.12	CDC7	-2.78154	-0.0639695	0.00541013	0.0942644	Heart_Atrial_Appendage
EUR-like	ENSG00000176909.11	MAMSTR	2.77941	0.0242347	0.00544585	0.0946377	Heart_Atrial_Appendage
EUR-like	ENSG00000144736.13	SHQ1	2.77572	0.102688	0.00550803	0.0954678	Heart_Atrial_Appendage
EUR-like	ENSG00000121766.15	ZCCHC17	-2.77451	-0.0667842	0.00552853	0.0955728	Heart_Atrial_Appendage
EUR-like	ENSG00000227888.4	FAM66A	2.77297	0.0343428	0.00555475	0.0957761	Heart_Atrial_Appendage
EUR-like	ENSG00000137575.11	SDCBP	2.76793	0.0366408	0.00564131	0.097016	Heart_Atrial_Appendage
EUR-like	ENSG00000242114.5	MTFP1	-2.76241	-0.0837829	0.00573769	0.0984177	Heart_Atrial_Appendage
EUR-like	ENSG00000136144.11	RCBTB1	2.76052	0.0684033	0.00577101	0.0985985	Heart_Atrial_Appendage
EUR-like	ENSG00000140521.12	POLG	2.75967	0.0677719	0.00578595	0.0985985	Heart_Atrial_Appendage
EUR-like	ENSG00000177646.18	ACAD9	2.75928	0.0655644	0.00579291	0.0985985	Heart_Atrial_Appendage
EUR-like	ENSG00000103512.14	NOMO1	2.75805	0.0265034	0.0058147	0.0987158	Heart_Atrial_Appendage
EUR-like	ENSG00000186448.14	ZNF197	-2.75395	-0.0315378	0.00588814	0.0996538	Heart_Atrial_Appendage
EUR-like	ENSG00000168827.14	GFM1	-2.75328	-0.0393658	0.00590006	0.0996538	Heart_Atrial_Appendage
EUR-like	ENSG00000267405.1	CTC-296K1.4	2.7523	0.0850468	0.00591782	0.099667	Heart_Atrial_Appendage
EUR-like	ENSG00000175906.4	ARL4D	-2.75157	-0.0830935	0.00593095	0.099667	Heart_Atrial_Appendage
EUR-like	ENSG00000118690.12	ARMC2	-2.74779	-0.0270516	0.00599988	0.10034	Heart_Atrial_Appendage
EUR-like	ENSG00000132394.10	EEFSEC	2.74771	0.0543657	0.00600131	0.10034	Heart_Atrial_Appendage
EUR-like	ENSG00000138738.10	PRDM5	-2.74159	-0.0348749	0.00611418	0.10197	Heart_Atrial_Appendage
EUR-like	ENSG00000136930.12	PSMB7	-2.73973	-0.0977727	0.00614905	0.102294	Heart_Atrial_Appendage
EUR-like	ENSG00000138380.17	CARF	2.73643	0.0598785	0.00621104	0.102907	Heart_Atrial_Appendage
EUR-like	ENSG00000108379.9	WNT3	-2.73595	-0.042298	0.00622009	0.102907	Heart_Atrial_Appendage
EUR-like	ENSG00000047188.15	YTHDC2	-2.73427	-0.0273965	0.00625183	0.102907	Heart_Atrial_Appendage
EUR-like	ENSG00000147576.15	ADHFE1	2.73324	0.0277927	0.00627153	0.102907	Heart_Atrial_Appendage
EUR-like	ENSG00000182919.14	C11orf54	-2.733	-0.0206383	0.00627605	0.102907	Heart_Atrial_Appendage
EUR-like	ENSG00000188095.4	MESP2	2.73283	0.0509134	0.0062792	0.102907	Heart_Atrial_Appendage
EUR-like	ENSG00000186377.7	CYP4X1	2.73112	0.0766128	0.00631189	0.103188	Heart_Atrial_Appendage
EUR-like	ENSG00000275216.1	RP11-54H7.4	-2.72914	-0.0417114	0.00634995	0.103554	Heart_Atrial_Appendage
EUR-like	ENSG00000147679.11	UTP23	2.72643	0.175412	0.00640232	0.104152	Heart_Atrial_Appendage
EUR-like	ENSG00000160200.17	CBS	-2.72478	-0.0139967	0.00643448	0.104418	Heart_Atrial_Appendage
EUR-like	ENSG00000181291.6	TMEM132E	-2.72283	-0.0363917	0.00647251	0.104779	Heart_Atrial_Appendage
EUR-like	ENSG00000144230.16	GPR17	2.71676	0.018611	0.00659247	0.106383	Heart_Atrial_Appendage
EUR-like	ENSG00000270885.1	RASL10B	-2.71574	-0.127012	0.00661278	0.106383	Heart_Atrial_Appendage
EUR-like	ENSG00000138759.18	FRAS1	-2.71532	-0.0351817	0.00662122	0.106383	Heart_Atrial_Appendage
EUR-like	ENSG00000013561.17	RNF14	2.71459	0.150725	0.00663588	0.106383	Heart_Atrial_Appendage
EUR-like	ENSG00000152492.13	CCDC50	-2.70719	-0.0820106	0.00678544	0.108293	Heart_Atrial_Appendage
EUR-like	ENSG00000175764.14	TTLL11	-2.70708	-0.0579255	0.00678774	0.108293	Heart_Atrial_Appendage
EUR-like	ENSG00000140992.18	PDPK1	2.7041	0.0764993	0.00684893	0.10868	Heart_Atrial_Appendage
EUR-like	ENSG00000144488.14	ESPNL	2.70378	0.00882407	0.00685549	0.10868	Heart_Atrial_Appendage
EUR-like	ENSG00000070019.4	GUCY2C	-2.70337	-0.0416712	0.00686405	0.10868	Heart_Atrial_Appendage
EUR-like	ENSG00000183426.16	NPIPA1	2.70271	0.0131583	0.00687768	0.10868	Heart_Atrial_Appendage
EUR-like	ENSG00000176108.9	CHMP6	2.7005	0.0894322	0.00692363	0.109023	Heart_Atrial_Appendage
EUR-like	ENSG00000240859.1	AC093627.10	2.6985	0.0303972	0.00696531	0.109023	Heart_Atrial_Appendage
EUR-like	ENSG00000099785.10	2025-03-02	2.69825	0.0176783	0.00697052	0.109023	Heart_Atrial_Appendage
EUR-like	ENSG00000119446.13	RBM18	-2.69783	-0.0950379	0.00697937	0.109023	Heart_Atrial_Appendage
EUR-like	ENSG00000171992.12	SYNPO	-2.69772	-0.0643695	0.0069817	0.109023	Heart_Atrial_Appendage
EUR-like	ENSG00000119608.12	PROX2	-2.69519	-0.105946	0.00703494	0.109449	Heart_Atrial_Appendage
EUR-like	ENSG00000137713.15	PPP2R1B	-2.69485	-0.0366909	0.00704204	0.109449	Heart_Atrial_Appendage
EUR-like	ENSG00000100239.15	PPP6R2	2.69133	0.117397	0.00711678	0.110352	Heart_Atrial_Appendage
EUR-like	ENSG00000113269.13	RNF130	-2.68727	-0.055716	0.00720395	0.111442	Heart_Atrial_Appendage
EUR-like	ENSG00000023191.16	RNH1	2.68628	0.0532516	0.00722524	0.111511	Heart_Atrial_Appendage
EUR-like	ENSG00000160207.8	HSF2BP	-2.6854	-0.0265148	0.00724425	0.111545	Heart_Atrial_Appendage
EUR-like	ENSG00000153246.12	PLA2R1	2.67783	0.038382	0.00741007	0.113833	Heart_Atrial_Appendage
EUR-like	ENSG00000103227.18	LMF1	2.67271	0.0320968	0.00752418	0.115235	Heart_Atrial_Appendage
EUR-like	ENSG00000179639.10	FCER1A	2.67218	0.042644	0.00753613	0.115235	Heart_Atrial_Appendage
EUR-like	ENSG00000134779.14	TPGS2	-2.66798	-0.0397669	0.00763093	0.116416	Heart_Atrial_Appendage
EUR-like	ENSG00000187758.7	ADH1A	-2.66444	-0.0245563	0.0077117	0.117319	Heart_Atrial_Appendage
EUR-like	ENSG00000003756.16	RBM5	-2.66383	-0.107716	0.00772558	0.117319	Heart_Atrial_Appendage
EUR-like	ENSG00000149527.17	PLCH2	2.66181	0.0428242	0.00777223	0.117708	Heart_Atrial_Appendage
EUR-like	ENSG00000139200.13	PIANP	2.66118	0.0358216	0.00778678	0.117708	Heart_Atrial_Appendage
EUR-like	ENSG00000129925.10	TMEM8A	-2.6587	-0.0424842	0.00784432	0.118132	Heart_Atrial_Appendage
EUR-like	ENSG00000054654.16	SYNE2	2.65843	0.0555164	0.00785049	0.118132	Heart_Atrial_Appendage
EUR-like	ENSG00000170873.18	MTSS1	-2.65672	-0.0464495	0.00789038	0.118379	Heart_Atrial_Appendage
EUR-like	ENSG00000166478.9	ZNF143	-2.65555	-0.062184	0.00791782	0.118379	Heart_Atrial_Appendage
EUR-like	ENSG00000106608.16	URGCP	2.65544	0.0984111	0.00792052	0.118379	Heart_Atrial_Appendage
EUR-like	ENSG00000181827.14	RFX7	-2.65254	-0.0568636	0.00798877	0.11913	Heart_Atrial_Appendage
EUR-like	ENSG00000168556.6	ING2	-2.65059	-0.0615343	0.00803505	0.119551	Heart_Atrial_Appendage
EUR-like	ENSG00000095787.21	WAC	2.649	0.0917857	0.00807298	0.119846	Heart_Atrial_Appendage
EUR-like	ENSG00000157601.13	MX1	2.64634	0.0320331	0.00813692	0.120423	Heart_Atrial_Appendage
EUR-like	ENSG00000144455.13	SUMF1	2.64551	0.0273999	0.00815685	0.120423	Heart_Atrial_Appendage
EUR-like	ENSG00000176623.11	RMDN1	2.64511	0.0666943	0.0081664	0.120423	Heart_Atrial_Appendage
EUR-like	ENSG00000197355.10	UAP1L1	-2.64398	-0.168909	0.00819364	0.120556	Heart_Atrial_Appendage
EUR-like	ENSG00000112079.8	STK38	-2.64311	-0.0679007	0.00821478	0.120599	Heart_Atrial_Appendage
EUR-like	ENSG00000170448.11	NFXL1	-2.64158	-0.0992209	0.00825214	0.120709	Heart_Atrial_Appendage
EUR-like	ENSG00000143353.11	LYPLAL1	-2.6413	-0.119743	0.00825875	0.120709	Heart_Atrial_Appendage
EUR-like	ENSG00000104325.6	DECR1	-2.63975	-0.0890215	0.00829682	0.120768	Heart_Atrial_Appendage
EUR-like	ENSG00000013573.16	DDX11	2.63964	0.00819748	0.0082993	0.120768	Heart_Atrial_Appendage
EUR-like	ENSG00000131944.9	FAAP24	-2.63745	-0.0346873	0.00835331	0.121021	Heart_Atrial_Appendage
EUR-like	ENSG00000179097.5	HTR1F	2.63713	0.0310665	0.00836112	0.121021	Heart_Atrial_Appendage
EUR-like	ENSG00000135547.8	HEY2	2.63607	0.058958	0.00838714	0.121021	Heart_Atrial_Appendage
EUR-like	ENSG00000087258.14	GNAO1	2.63565	0.0953668	0.00839754	0.121021	Heart_Atrial_Appendage
EUR-like	ENSG00000268043.7	NBPF12	2.63523	0.0454662	0.00840808	0.121021	Heart_Atrial_Appendage
EUR-like	ENSG00000167941.2	SOST	-2.62777	-0.0468501	0.00859477	0.12344	Heart_Atrial_Appendage
EUR-like	ENSG00000007080.10	CCDC124	2.6241	0.101388	0.00868771	0.124505	Heart_Atrial_Appendage
EUR-like	ENSG00000124795.14	DEK	2.61983	0.0295033	0.00879732	0.125804	Heart_Atrial_Appendage
EUR-like	ENSG00000269514.1	RP11-370I10.12	2.61902	0.0380664	0.00881825	0.125831	Heart_Atrial_Appendage
EUR-like	ENSG00000160584.15	SIK3	-2.61767	-0.213572	0.00885323	0.126059	Heart_Atrial_Appendage
EUR-like	ENSG00000172985.10	SH3RF3	2.61628	0.0499321	0.00888949	0.126303	Heart_Atrial_Appendage
EUR-like	ENSG00000196867.7	ZFP28	-2.61436	-0.0575266	0.0089394	0.12674	Heart_Atrial_Appendage
EUR-like	ENSG00000103154.9	NECAB2	-2.61249	-0.0231916	0.00898851	0.127164	Heart_Atrial_Appendage
EUR-like	ENSG00000007384.15	RHBDF1	-2.61119	-0.0887679	0.0090227	0.127376	Heart_Atrial_Appendage
EUR-like	ENSG00000204604.9	ZNF468	2.60999	0.0243078	0.00905452	0.127553	Heart_Atrial_Appendage
EUR-like	ENSG00000044115.20	CTNNA1	2.60901	0.107884	0.00908034	0.127645	Heart_Atrial_Appendage
EUR-like	ENSG00000204930.9	FAM221B	2.59983	0.0547094	0.00932694	0.130834	Heart_Atrial_Appendage
EUR-like	ENSG00000138760.9	SCARB2	-2.59813	-0.0490369	0.00937325	0.131206	Heart_Atrial_Appendage
EUR-like	ENSG00000142634.12	EFHD2	-2.59281	-0.0602806	0.00951961	0.132973	Heart_Atrial_Appendage
EUR-like	ENSG00000072954.6	TMEM38A	2.59049	0.0381325	0.00958391	0.13359	Heart_Atrial_Appendage
EUR-like	ENSG00000003436.15	TFPI	2.58727	0.0345073	0.0096739	0.134561	Heart_Atrial_Appendage
EUR-like	ENSG00000180340.6	FZD2	2.581	0.104805	0.00985148	0.13656	Heart_Atrial_Appendage
EUR-like	ENSG00000141696.12	P3H4	2.58059	0.148145	0.00986317	0.13656	Heart_Atrial_Appendage
EUR-like	ENSG00000181610.12	MRPS23	2.58002	0.309607	0.00987955	0.13656	Heart_Atrial_Appendage
EUR-like	ENSG00000225331.1	LINC01678	-2.57831	-0.0159278	0.00992848	0.136901	Heart_Atrial_Appendage
EUR-like	ENSG00000133112.16	TPT1	2.57744	0.181936	0.00995344	0.136901	Heart_Atrial_Appendage
EUR-like	ENSG00000111752.10	PHC1	2.577	0.0601913	0.00996624	0.136901	Heart_Atrial_Appendage
EUR-like	ENSG00000271040.1	RP5-933K21.3	2.57414	0.0274502	0.0100491	0.137535	Heart_Atrial_Appendage
EUR-like	ENSG00000161203.13	AP2M1	-2.57397	-0.114419	0.0100539	0.137535	Heart_Atrial_Appendage
EUR-like	ENSG00000171357.5	LURAP1	-2.56837	-0.0482506	0.0102178	0.139073	Heart_Atrial_Appendage
EUR-like	ENSG00000198937.8	CCDC167	-2.56818	-0.0426534	0.0102233	0.139073	Heart_Atrial_Appendage
EUR-like	ENSG00000164068.15	RNF123	2.56798	0.0814897	0.0102293	0.139073	Heart_Atrial_Appendage
EUR-like	ENSG00000168765.16	GSTM4	2.56711	0.0384193	0.0102549	0.139135	Heart_Atrial_Appendage
EUR-like	ENSG00000122574.10	WIPF3	2.56603	0.0243265	0.0102871	0.139286	Heart_Atrial_Appendage
EUR-like	ENSG00000251216.1	RP11-161D15.3	-2.56462	-0.0188544	0.0103289	0.13931	Heart_Atrial_Appendage
EUR-like	ENSG00000121964.14	GTDC1	-2.56455	-0.0696364	0.0103309	0.13931	Heart_Atrial_Appendage
EUR-like	ENSG00000122729.18	ACO1	2.56156	0.106159	0.0104204	0.140199	Heart_Atrial_Appendage
EUR-like	ENSG00000085788.13	DDHD2	-2.56068	-0.0351607	0.0104469	0.140199	Heart_Atrial_Appendage
EUR-like	ENSG00000111432.4	FZD10	-2.55995	-0.0368523	0.0104687	0.140199	Heart_Atrial_Appendage
EUR-like	ENSG00000148296.6	SURF6	2.55885	0.0207006	0.010502	0.140199	Heart_Atrial_Appendage
EUR-like	ENSG00000183049.12	CAMK1D	-2.55802	-0.0295714	0.0105269	0.140199	Heart_Atrial_Appendage
EUR-like	ENSG00000140598.13	EFL1	-2.55773	-0.0395591	0.0105358	0.140199	Heart_Atrial_Appendage
EUR-like	ENSG00000183655.12	KLHL25	2.55681	0.0724736	0.0105638	0.140199	Heart_Atrial_Appendage
EUR-like	ENSG00000162374.16	ELAVL4	-2.55627	-0.0854211	0.0105801	0.140199	Heart_Atrial_Appendage
EUR-like	ENSG00000103316.10	CRYM	2.55603	0.14107	0.0105875	0.140199	Heart_Atrial_Appendage
EUR-like	ENSG00000135297.15	MTO1	2.55432	0.0579151	0.0106396	0.140339	Heart_Atrial_Appendage
EUR-like	ENSG00000163807.5	KIAA1143	2.55429	0.0757057	0.0106404	0.140339	Heart_Atrial_Appendage
EUR-like	ENSG00000100300.17	TSPO	2.55241	0.208145	0.0106981	0.140819	Heart_Atrial_Appendage
EUR-like	ENSG00000213918.10	DNASE1	2.55132	0.265885	0.0107315	0.140978	Heart_Atrial_Appendage
EUR-like	ENSG00000162194.12	LBHD1	-2.54786	-0.0214091	0.0108387	0.142106	Heart_Atrial_Appendage
EUR-like	ENSG00000135862.5	LAMC1	-2.54677	-0.049142	0.0108725	0.142208	Heart_Atrial_Appendage
EUR-like	ENSG00000115604.10	IL18R1	-2.54622	-0.0685887	0.0108895	0.142208	Heart_Atrial_Appendage
EUR-like	ENSG00000112210.11	RAB23	-2.54497	-0.0473733	0.0109287	0.142439	Heart_Atrial_Appendage
EUR-like	ENSG00000135617.3	PRADC1	-2.54325	-0.0850604	0.0109825	0.142859	Heart_Atrial_Appendage
EUR-like	ENSG00000100302.6	RASD2	2.53512	0.077821	0.011241	0.145935	Heart_Atrial_Appendage
EUR-like	ENSG00000108439.9	PNPO	2.53416	0.068152	0.0112719	0.146049	Heart_Atrial_Appendage
EUR-like	ENSG00000138172.10	CALHM2	2.53274	0.0376182	0.0113175	0.146354	Heart_Atrial_Appendage
EUR-like	ENSG00000101224.17	CDC25B	2.532	0.0166667	0.0113415	0.146378	Heart_Atrial_Appendage
EUR-like	ENSG00000143815.14	LBR	2.52802	0.0314001	0.0114708	0.147585	Heart_Atrial_Appendage
EUR-like	ENSG00000226913.1	BSN-AS2	2.52775	0.028814	0.0114796	0.147585	Heart_Atrial_Appendage
EUR-like	ENSG00000013523.9	ANGEL1	2.52598	0.0476557	0.0115376	0.147718	Heart_Atrial_Appendage
EUR-like	ENSG00000124177.14	CHD6	-2.52593	-0.130953	0.0115394	0.147718	Heart_Atrial_Appendage
EUR-like	ENSG00000280670.2	CCDC163	-2.52539	-0.0230755	0.0115569	0.147718	Heart_Atrial_Appendage
EUR-like	ENSG00000110844.13	PRPF40B	2.52103	0.0782129	0.0117012	0.149159	Heart_Atrial_Appendage
EUR-like	ENSG00000257727.5	CNPY2	2.5203	0.0813034	0.0117256	0.149159	Heart_Atrial_Appendage
EUR-like	ENSG00000151208.16	DLG5	-2.51995	-0.0176544	0.0117371	0.149159	Heart_Atrial_Appendage
EUR-like	ENSG00000166317.11	SYNPO2L	2.5181	0.0884607	0.0117989	0.149656	Heart_Atrial_Appendage
EUR-like	ENSG00000103502.13	CDIPT	-2.51635	-0.104329	0.0118576	0.149876	Heart_Atrial_Appendage
EUR-like	ENSG00000164465.18	DCBLD1	-2.51624	-0.0811891	0.0118615	0.149876	Heart_Atrial_Appendage
EUR-like	ENSG00000157911.9	PEX10	-2.51126	-0.130382	0.0120302	0.151556	Heart_Atrial_Appendage
EUR-like	ENSG00000049449.8	RCN1	-2.51096	-0.0534807	0.0120403	0.151556	Heart_Atrial_Appendage
EUR-like	ENSG00000171840.11	NINJ2	2.50916	0.074347	0.0121019	0.152043	Heart_Atrial_Appendage
EUR-like	ENSG00000157895.11	C12orf43	-2.50726	-0.0206324	0.0121672	0.152574	Heart_Atrial_Appendage
EUR-like	ENSG00000250260.1	RP11-325L7.2	-2.50112	-0.0422347	0.0123801	0.15495	Heart_Atrial_Appendage
EUR-like	ENSG00000170949.17	ZNF160	2.49984	0.0313576	0.0124248	0.155217	Heart_Atrial_Appendage
EUR-like	ENSG00000173915.14	USMG5	2.4984	0.0861926	0.0124755	0.1553	Heart_Atrial_Appendage
EUR-like	ENSG00000216937.13	CCDC7	2.49832	0.0545788	0.0124784	0.1553	Heart_Atrial_Appendage
EUR-like	ENSG00000118804.8	STBD1	-2.49633	-0.0509582	0.0125487	0.155769	Heart_Atrial_Appendage
EUR-like	ENSG00000260135.6	RP11-212I21.2	-2.49571	-0.0104055	0.0125704	0.155769	Heart_Atrial_Appendage
EUR-like	ENSG00000040199.18	PHLPP2	-2.49481	-0.0225914	0.0126024	0.155769	Heart_Atrial_Appendage
EUR-like	ENSG00000134001.12	EIF2S1	-2.49459	-0.141207	0.0126102	0.155769	Heart_Atrial_Appendage
EUR-like	ENSG00000254531.1	FLJ20021	-2.49218	-0.0573372	0.0126962	0.156327	Heart_Atrial_Appendage
EUR-like	ENSG00000217702.2	RP11-287D1.4	-2.49136	-0.00913627	0.0127254	0.156327	Heart_Atrial_Appendage
EUR-like	ENSG00000253641.5	LINCR-0001	2.49112	0.0312936	0.012734	0.156327	Heart_Atrial_Appendage
EUR-like	ENSG00000273142.1	RP11-458F8.4	2.49068	0.0164882	0.0127498	0.156327	Heart_Atrial_Appendage
EUR-like	ENSG00000078237.6	TIGAR	2.48763	0.0787524	0.0128596	0.157382	Heart_Atrial_Appendage
EUR-like	ENSG00000266490.1	CTD-2349P21.9	2.48489	0.0334505	0.0129592	0.158226	Heart_Atrial_Appendage
EUR-like	ENSG00000246067.7	RAB30-AS1	-2.48333	-0.0188029	0.0130162	0.158226	Heart_Atrial_Appendage
EUR-like	ENSG00000153048.10	CARHSP1	2.4832	0.115633	0.0130206	0.158226	Heart_Atrial_Appendage
EUR-like	ENSG00000125611.15	CHCHD5	-2.48192	-0.0463232	0.0130678	0.158226	Heart_Atrial_Appendage
EUR-like	ENSG00000119285.10	HEATR1	2.48184	0.0752327	0.0130706	0.158226	Heart_Atrial_Appendage
EUR-like	ENSG00000266173.6	STRADA	-2.4813	-0.0577816	0.0130905	0.158226	Heart_Atrial_Appendage
EUR-like	ENSG00000139116.18	KIF21A	2.48115	0.0788633	0.0130959	0.158226	Heart_Atrial_Appendage
EUR-like	ENSG00000169032.9	MAP2K1	2.47821	0.100781	0.0132042	0.159244	Heart_Atrial_Appendage
EUR-like	ENSG00000184117.11	NIPSNAP1	-2.47594	-0.0325459	0.0132886	0.15997	Heart_Atrial_Appendage
EUR-like	ENSG00000204856.11	FAM216A	2.47519	0.0518062	0.0133167	0.160018	Heart_Atrial_Appendage
EUR-like	ENSG00000178460.17	MCMDC2	-2.46971	-0.150037	0.0135222	0.162141	Heart_Atrial_Appendage
EUR-like	ENSG00000137411.16	VARS2	2.46918	0.0103878	0.0135424	0.162141	Heart_Atrial_Appendage
EUR-like	ENSG00000112981.4	NME5	2.4667	0.0262563	0.0136363	0.162745	Heart_Atrial_Appendage
EUR-like	ENSG00000277531.2	LLNLF-187D8.1	-2.46656	-0.0660403	0.0136419	0.162745	Heart_Atrial_Appendage
EUR-like	ENSG00000115339.13	GALNT3	2.46574	0.0218353	0.0136731	0.162823	Heart_Atrial_Appendage
EUR-like	ENSG00000275557.1	RP11-353N4.6	-2.46486	-0.0505316	0.0137066	0.162929	Heart_Atrial_Appendage
EUR-like	ENSG00000166896.7	ATP23	-2.46248	-0.010365	0.0137981	0.163528	Heart_Atrial_Appendage
EUR-like	ENSG00000277135.1	RP11-327J17.9	-2.46226	-0.0185025	0.0138064	0.163528	Heart_Atrial_Appendage
EUR-like	ENSG00000244752.2	CRYBB2	2.45934	0.020862	0.0139193	0.164571	Heart_Atrial_Appendage
EUR-like	ENSG00000115266.11	APC2	2.45633	0.0505308	0.0140365	0.165661	Heart_Atrial_Appendage
EUR-like	ENSG00000126467.10	TSKS	2.45396	0.0540627	0.0141294	0.16646	Heart_Atrial_Appendage
EUR-like	ENSG00000176208.8	ATAD5	-2.45031	-0.0465955	0.0142733	0.167549	Heart_Atrial_Appendage
EUR-like	ENSG00000205212.3	CCDC144NL	2.45016	0.0247559	0.0142794	0.167549	Heart_Atrial_Appendage
EUR-like	ENSG00000276073.1	RP5-1125A11.7	-2.4497	-0.0145814	0.0142977	0.167549	Heart_Atrial_Appendage
EUR-like	ENSG00000147592.8	LACTB2	2.44634	0.0371002	0.0144314	0.168817	Heart_Atrial_Appendage
EUR-like	ENSG00000197498.12	RPF2	-2.44416	-0.101611	0.0145191	0.16904	Heart_Atrial_Appendage
EUR-like	ENSG00000151366.12	NDUFC2	-2.44383	-0.0586434	0.0145323	0.16904	Heart_Atrial_Appendage
EUR-like	ENSG00000157103.10	SLC6A1	2.44382	0.0295406	0.0145325	0.16904	Heart_Atrial_Appendage
EUR-like	ENSG00000269486.2	CTC-360G5.9	-2.44333	-0.0209873	0.0145526	0.16904	Heart_Atrial_Appendage
EUR-like	ENSG00000213366.12	GSTM2	2.442	0.0641979	0.0146061	0.169364	Heart_Atrial_Appendage
EUR-like	ENSG00000112280.15	COL9A1	-2.4404	-0.104058	0.014671	0.169819	Heart_Atrial_Appendage
EUR-like	ENSG00000184949.15	FAM227A	-2.43955	-0.0402743	0.0147057	0.169924	Heart_Atrial_Appendage
EUR-like	ENSG00000272567.1	RP11-73K9.3	-2.4385	-0.0226676	0.0147483	0.170119	Heart_Atrial_Appendage
EUR-like	ENSG00000225873.3	LINC00694	-2.43646	-0.0533219	0.014832	0.170727	Heart_Atrial_Appendage
EUR-like	ENSG00000120833.13	SOCS2	2.43595	0.0851063	0.0148526	0.170727	Heart_Atrial_Appendage
EUR-like	ENSG00000086205.16	FOLH1	2.43251	0.0276626	0.0149946	0.171764	Heart_Atrial_Appendage
EUR-like	ENSG00000139151.14	PLCZ1	-2.43251	-0.032959	0.0149946	0.171764	Heart_Atrial_Appendage
EUR-like	ENSG00000174529.7	TMEM81	2.431	0.0557945	0.0150572	0.172183	Heart_Atrial_Appendage
EUR-like	ENSG00000057252.12	SOAT1	2.42879	0.0479489	0.0151494	0.172897	Heart_Atrial_Appendage
EUR-like	ENSG00000171103.10	TRMT61B	-2.42825	-0.0335229	0.0151719	0.172897	Heart_Atrial_Appendage
EUR-like	ENSG00000110921.13	MVK	2.4268	0.0514434	0.0152325	0.173083	Heart_Atrial_Appendage
EUR-like	ENSG00000167977.8	KCTD5	2.42637	0.0546709	0.0152508	0.173083	Heart_Atrial_Appendage
EUR-like	ENSG00000175866.15	BAIAP2	2.42599	0.0483112	0.0152666	0.173083	Heart_Atrial_Appendage
EUR-like	ENSG00000158008.9	EXTL1	2.42429	0.040776	0.0153383	0.173598	Heart_Atrial_Appendage
EUR-like	ENSG00000113048.16	MRPS27	2.42154	0.0871811	0.0154549	0.17419	Heart_Atrial_Appendage
EUR-like	ENSG00000123096.11	SSPN	2.42068	0.0690357	0.0154914	0.17419	Heart_Atrial_Appendage
EUR-like	ENSG00000243509.4	TNFRSF6B	-2.42021	-0.0659515	0.0155116	0.17419	Heart_Atrial_Appendage
EUR-like	ENSG00000004139.13	SARM1	-2.41989	-0.0453229	0.0155253	0.17419	Heart_Atrial_Appendage
EUR-like	ENSG00000203791.14	METTL10	-2.41891	-0.0309561	0.015567	0.17419	Heart_Atrial_Appendage
EUR-like	ENSG00000118579.12	MED28	2.41891	0.0303976	0.0155673	0.17419	Heart_Atrial_Appendage
EUR-like	ENSG00000139998.14	RAB15	2.4185	0.0778623	0.0155846	0.17419	Heart_Atrial_Appendage
EUR-like	ENSG00000090487.10	SPG21	2.41812	0.0126613	0.0156011	0.17419	Heart_Atrial_Appendage
EUR-like	ENSG00000152061.23	RABGAP1L	-2.41747	-0.0698346	0.015629	0.174208	Heart_Atrial_Appendage
EUR-like	ENSG00000032742.17	IFT88	2.41538	0.0220016	0.0157188	0.174914	Heart_Atrial_Appendage
EUR-like	ENSG00000113597.17	TRAPPC13	2.41341	0.0808527	0.0158042	0.175569	Heart_Atrial_Appendage
EUR-like	ENSG00000152223.12	EPG5	-2.41195	-0.037266	0.0158673	0.175976	Heart_Atrial_Appendage
EUR-like	ENSG00000095002.13	MSH2	2.41087	0.0282738	0.0159146	0.176205	Heart_Atrial_Appendage
EUR-like	ENSG00000132199.18	ENOSF1	2.40921	0.125914	0.0159873	0.176231	Heart_Atrial_Appendage
EUR-like	ENSG00000213689.11	TREX1	2.40749	0.0230364	0.0160624	0.176231	Heart_Atrial_Appendage
EUR-like	ENSG00000138448.11	ITGAV	2.40609	0.108006	0.0161243	0.176231	Heart_Atrial_Appendage
EUR-like	ENSG00000145386.9	CCNA2	2.40571	0.0880365	0.0161411	0.176231	Heart_Atrial_Appendage
EUR-like	ENSG00000198535.5	C2CD4A	2.40522	0.0600017	0.0161628	0.176231	Heart_Atrial_Appendage
EUR-like	ENSG00000115540.14	MOB4	2.40515	0.138615	0.0161659	0.176231	Heart_Atrial_Appendage
EUR-like	ENSG00000204392.10	LSM2	2.40491	0.0853939	0.0161763	0.176231	Heart_Atrial_Appendage
EUR-like	ENSG00000203965.12	EFCAB7	-2.40466	-0.0290209	0.0161877	0.176231	Heart_Atrial_Appendage
EUR-like	ENSG00000162877.12	PM20D1	-2.40456	-0.00884886	0.0161919	0.176231	Heart_Atrial_Appendage
EUR-like	ENSG00000198522.13	GPN1	-2.40445	-0.0818411	0.0161969	0.176231	Heart_Atrial_Appendage
EUR-like	ENSG00000159761.14	C16orf86	2.40416	0.0584019	0.0162097	0.176231	Heart_Atrial_Appendage
EUR-like	ENSG00000133027.17	PEMT	2.40141	0.0387011	0.0163322	0.177263	Heart_Atrial_Appendage
EUR-like	ENSG00000164306.10	PRIMPOL	2.40082	0.0503572	0.0163582	0.177263	Heart_Atrial_Appendage
EUR-like	ENSG00000096433.10	ITPR3	2.39937	0.0651486	0.0164235	0.177392	Heart_Atrial_Appendage
EUR-like	ENSG00000154263.17	ABCA10	-2.39936	-0.0365463	0.0164237	0.177392	Heart_Atrial_Appendage
EUR-like	ENSG00000111224.13	PARP11	-2.39812	-0.101963	0.0164797	0.177707	Heart_Atrial_Appendage
EUR-like	ENSG00000203883.6	SOX18	2.39677	0.0254379	0.0165405	0.177976	Heart_Atrial_Appendage
EUR-like	ENSG00000244045.12	TMEM199	2.39637	0.0621564	0.0165584	0.177976	Heart_Atrial_Appendage
EUR-like	ENSG00000178971.13	CTC1	2.39427	0.0234955	0.0166537	0.17871	Heart_Atrial_Appendage
EUR-like	ENSG00000187942.11	LDLRAD2	-2.39131	-0.0676772	0.0167882	0.179862	Heart_Atrial_Appendage
EUR-like	ENSG00000180376.16	CCDC66	-2.38673	-0.0215427	0.0169989	0.18169	Heart_Atrial_Appendage
EUR-like	ENSG00000226194.5	RP1-137D17.1	2.38624	0.0167494	0.0170216	0.18169	Heart_Atrial_Appendage
EUR-like	ENSG00000140479.16	PCSK6	-2.38582	-0.0438871	0.0170412	0.18169	Heart_Atrial_Appendage
EUR-like	ENSG00000185070.10	FLRT2	-2.38356	-0.0406254	0.017146	0.182048	Heart_Atrial_Appendage
EUR-like	ENSG00000168952.15	STXBP6	-2.38346	-0.0234933	0.0171509	0.182048	Heart_Atrial_Appendage
EUR-like	ENSG00000109332.19	UBE2D3	2.38332	0.0803446	0.0171573	0.182048	Heart_Atrial_Appendage
EUR-like	ENSG00000151779.12	NBAS	2.38053	0.0249501	0.0172877	0.182856	Heart_Atrial_Appendage
EUR-like	ENSG00000198812.4	LRRC10	-2.38043	-0.0735196	0.0172927	0.182856	Heart_Atrial_Appendage
EUR-like	ENSG00000281649.1	EBLN3P	-2.37976	-0.062731	0.0173239	0.182856	Heart_Atrial_Appendage
EUR-like	ENSG00000131037.14	EPS8L1	2.37902	0.0547673	0.0173589	0.182856	Heart_Atrial_Appendage
EUR-like	ENSG00000137310.11	TCF19	-2.3782	-0.0325195	0.0173972	0.182856	Heart_Atrial_Appendage
EUR-like	ENSG00000277863.1	RP11-282A11.4	2.37816	0.0226971	0.0173991	0.182856	Heart_Atrial_Appendage
EUR-like	ENSG00000125633.10	CCDC93	-2.37756	-0.0158859	0.0174275	0.182864	Heart_Atrial_Appendage
EUR-like	ENSG00000108821.13	COL1A1	2.37686	0.128256	0.0174605	0.182921	Heart_Atrial_Appendage
EUR-like	ENSG00000113595.14	TRIM23	2.37576	0.112923	0.0175129	0.18318	Heart_Atrial_Appendage
EUR-like	ENSG00000119596.17	YLPM1	2.37517	0.100932	0.0175407	0.183182	Heart_Atrial_Appendage
EUR-like	ENSG00000275764.1	RP11-582E3.6	-2.37246	-0.0255945	0.0176701	0.184242	Heart_Atrial_Appendage
EUR-like	ENSG00000005379.15	TSPOAP1	2.37063	0.0502061	0.017758	0.184867	Heart_Atrial_Appendage
EUR-like	ENSG00000172613.7	RAD9A	2.36942	0.0348524	0.0178162	0.185183	Heart_Atrial_Appendage
EUR-like	ENSG00000129562.10	DAD1	-2.36785	-0.0962094	0.0178918	0.185677	Heart_Atrial_Appendage
EUR-like	ENSG00000167552.13	TUBA1A	-2.36672	-0.217619	0.0179467	0.185954	Heart_Atrial_Appendage
EUR-like	ENSG00000196358.10	NTNG2	-2.36592	-0.0254013	0.0179855	0.186065	Heart_Atrial_Appendage
EUR-like	ENSG00000141084.10	RANBP10	2.36264	0.0562854	0.0181453	0.187139	Heart_Atrial_Appendage
EUR-like	ENSG00000158850.14	B4GALT3	2.36263	0.157395	0.0181458	0.187139	Heart_Atrial_Appendage
EUR-like	ENSG00000088205.12	DDX18	-2.36094	-0.0932523	0.0182285	0.187689	Heart_Atrial_Appendage
EUR-like	ENSG00000258818.3	RNASE4	-2.36039	-0.0917482	0.0182558	0.187689	Heart_Atrial_Appendage
EUR-like	ENSG00000111321.10	LTBR	-2.35757	-0.0238298	0.018395	0.188827	Heart_Atrial_Appendage
EUR-like	ENSG00000271643.1	RP11-10C24.3	2.35319	0.0720697	0.018613	0.190711	Heart_Atrial_Appendage
EUR-like	ENSG00000243491.1	RP11-521D12.5	-2.35166	-0.076736	0.0186897	0.190711	Heart_Atrial_Appendage
EUR-like	ENSG00000173209.22	AHSA2	2.35158	0.0194933	0.0186938	0.190711	Heart_Atrial_Appendage
EUR-like	ENSG00000165899.10	OTOGL	-2.35158	-0.0849585	0.0186938	0.190711	Heart_Atrial_Appendage
EUR-like	ENSG00000163931.15	TKT	-2.35081	-0.0257996	0.0187326	0.190813	Heart_Atrial_Appendage
EUR-like	ENSG00000136448.11	NMT1	2.3493	0.0428175	0.0188089	0.191296	Heart_Atrial_Appendage
EUR-like	ENSG00000172965.14	MIR4435-2HG	-2.34809	-0.0796546	0.0188702	0.191394	Heart_Atrial_Appendage
EUR-like	ENSG00000138496.16	PARP9	-2.34682	-0.110587	0.0189344	0.191394	Heart_Atrial_Appendage
EUR-like	ENSG00000109576.13	AADAT	-2.34642	-0.0324754	0.0189545	0.191394	Heart_Atrial_Appendage
EUR-like	ENSG00000183172.8	SMDT1	2.34633	0.0326006	0.0189595	0.191394	Heart_Atrial_Appendage
EUR-like	ENSG00000132259.12	CNGA4	2.34498	0.0296464	0.0190283	0.191394	Heart_Atrial_Appendage
EUR-like	ENSG00000117697.14	NSL1	2.34478	0.0808772	0.0190384	0.191394	Heart_Atrial_Appendage
EUR-like	ENSG00000090857.13	PDPR	2.34412	0.0343512	0.0190723	0.191394	Heart_Atrial_Appendage
EUR-like	ENSG00000169567.11	HINT1	-2.34307	-0.183614	0.0191258	0.191394	Heart_Atrial_Appendage
EUR-like	ENSG00000077147.14	TM9SF3	-2.34305	-0.0779149	0.0191267	0.191394	Heart_Atrial_Appendage
EUR-like	ENSG00000107651.12	SEC23IP	2.34275	0.0733114	0.019142	0.191394	Heart_Atrial_Appendage
EUR-like	ENSG00000158815.10	FGF17	2.3425	0.0339382	0.019155	0.191394	Heart_Atrial_Appendage
EUR-like	ENSG00000224687.1	RASAL2-AS1	2.3423	0.0285929	0.0191654	0.191394	Heart_Atrial_Appendage
EUR-like	ENSG00000022556.15	NLRP2	2.33952	0.0144632	0.0193086	0.192534	Heart_Atrial_Appendage
EUR-like	ENSG00000165621.8	OXGR1	2.3382	0.0224069	0.0193767	0.192806	Heart_Atrial_Appendage
EUR-like	ENSG00000104689.9	TNFRSF10A	2.33787	0.0279032	0.0193942	0.192806	Heart_Atrial_Appendage
EUR-like	ENSG00000248810.1	RP11-362F19.1	2.33728	0.0438687	0.0194246	0.192819	Heart_Atrial_Appendage
EUR-like	ENSG00000256001.1	RP11-575F12.2	-2.33568	-0.0194136	0.0195078	0.193355	Heart_Atrial_Appendage
EUR-like	ENSG00000080345.17	RIF1	-2.33213	-0.0478648	0.0196939	0.194908	Heart_Atrial_Appendage
EUR-like	ENSG00000104320.13	NBN	2.3255	0.0263482	0.0200455	0.198091	Heart_Atrial_Appendage
EUR-like	ENSG00000141458.12	NPC1	2.3193	0.0301754	0.0203788	0.201085	Heart_Atrial_Appendage
EUR-like	ENSG00000075975.15	MKRN2	2.31862	0.0292067	0.0204157	0.201149	Heart_Atrial_Appendage
EUR-like	ENSG00000150401.14	DCUN1D2	2.31794	0.121817	0.0204527	0.201215	Heart_Atrial_Appendage
EUR-like	ENSG00000143374.16	TARS2	2.31559	0.0988481	0.0205808	0.201464	Heart_Atrial_Appendage
EUR-like	ENSG00000006194.9	ZNF263	2.31554	0.0572097	0.0205835	0.201464	Heart_Atrial_Appendage
EUR-like	ENSG00000110400.10	NECTIN1	2.3153	0.0483738	0.0205965	0.201464	Heart_Atrial_Appendage
EUR-like	ENSG00000182534.13	MXRA7	-2.3152	-0.0123941	0.0206023	0.201464	Heart_Atrial_Appendage
EUR-like	ENSG00000203907.9	OOEP	2.31373	0.0536413	0.0206827	0.201464	Heart_Atrial_Appendage
EUR-like	ENSG00000198887.8	SMC5	-2.31295	-0.0991764	0.0207255	0.201464	Heart_Atrial_Appendage
EUR-like	ENSG00000078053.16	AMPH	-2.31259	-0.0226417	0.0207451	0.201464	Heart_Atrial_Appendage
EUR-like	ENSG00000127948.15	POR	-2.31185	-0.0506929	0.0207857	0.201464	Heart_Atrial_Appendage
EUR-like	ENSG00000156931.15	VPS8	-2.31172	-0.0268176	0.0207931	0.201464	Heart_Atrial_Appendage
EUR-like	ENSG00000099994.10	SUSD2	2.31156	0.101868	0.0208019	0.201464	Heart_Atrial_Appendage
EUR-like	ENSG00000255150.2	EID3	-2.31124	-0.091432	0.0208194	0.201464	Heart_Atrial_Appendage
EUR-like	ENSG00000156521.13	TYSND1	-2.31081	-0.0684023	0.0208432	0.201464	Heart_Atrial_Appendage
EUR-like	ENSG00000142961.14	MOB3C	2.30942	0.0570509	0.0209204	0.20173	Heart_Atrial_Appendage
EUR-like	ENSG00000258366.7	RTEL1	-2.30922	-0.070389	0.0209316	0.20173	Heart_Atrial_Appendage
EUR-like	ENSG00000185133.13	INPP5J	2.30806	0.0733956	0.0209956	0.202052	Heart_Atrial_Appendage
EUR-like	ENSG00000107014.8	RLN2	2.30534	0.0202752	0.0211477	0.203221	Heart_Atrial_Appendage
EUR-like	ENSG00000188573.7	FBLL1	2.30309	0.00853272	0.0212736	0.204056	Heart_Atrial_Appendage
EUR-like	ENSG00000108622.10	ICAM2	-2.30269	-0.0741087	0.0212963	0.204056	Heart_Atrial_Appendage
EUR-like	ENSG00000149600.11	COMMD7	2.30176	0.068569	0.0213486	0.204262	Heart_Atrial_Appendage
EUR-like	ENSG00000072310.16	SREBF1	-2.29902	-0.0371976	0.021504	0.205452	Heart_Atrial_Appendage
EUR-like	ENSG00000163431.12	LMOD1	-2.29688	-0.0444343	0.0216258	0.205964	Heart_Atrial_Appendage
EUR-like	ENSG00000105737.9	GRIK5	2.29658	0.0284528	0.0216427	0.205964	Heart_Atrial_Appendage
EUR-like	ENSG00000151690.14	MFSD6	-2.29619	-0.286049	0.0216652	0.205964	Heart_Atrial_Appendage
EUR-like	ENSG00000260186.5	LINC02137	2.29584	0.0715478	0.0216849	0.205964	Heart_Atrial_Appendage
EUR-like	ENSG00000188921.13	HACD4	-2.29535	-0.0439678	0.0217132	0.205964	Heart_Atrial_Appendage
EUR-like	ENSG00000118307.18	CASC1	-2.29405	-0.0199005	0.0217875	0.206373	Heart_Atrial_Appendage
EUR-like	ENSG00000186283.13	TOR3A	2.29347	0.0337896	0.0218212	0.206398	Heart_Atrial_Appendage
EUR-like	ENSG00000115423.18	DNAH6	-2.2924	-0.0168362	0.0218828	0.206624	Heart_Atrial_Appendage
EUR-like	ENSG00000035141.7	FAM136A	2.29197	0.0575444	0.0219076	0.206624	Heart_Atrial_Appendage
EUR-like	ENSG00000272994.1	RP11-332H14.2	-2.29104	-0.053223	0.0219613	0.206836	Heart_Atrial_Appendage
EUR-like	ENSG00000102967.11	DHODH	-2.29033	-0.0422155	0.0220023	0.206928	Heart_Atrial_Appendage
EUR-like	ENSG00000166002.6	SMCO4	-2.28687	-0.0477182	0.0222034	0.208432	Heart_Atrial_Appendage
EUR-like	ENSG00000142459.8	EVI5L	-2.2865	-0.23852	0.0222252	0.208432	Heart_Atrial_Appendage
EUR-like	ENSG00000010803.16	SCMH1	2.28579	0.0829877	0.0222668	0.208527	Heart_Atrial_Appendage
EUR-like	ENSG00000172888.11	ZNF621	-2.28384	-0.14402	0.0223811	0.209302	Heart_Atrial_Appendage
EUR-like	ENSG00000114857.17	NKTR	2.28271	0.0339468	0.0224476	0.209627	Heart_Atrial_Appendage
EUR-like	ENSG00000110042.7	DTX4	-2.2804	-0.0213327	0.0225841	0.210469	Heart_Atrial_Appendage
EUR-like	ENSG00000134900.11	TPP2	-2.28011	-0.089405	0.0226013	0.210469	Heart_Atrial_Appendage
EUR-like	ENSG00000163219.11	ARHGAP25	-2.27843	-0.0658262	0.0227009	0.211099	Heart_Atrial_Appendage
EUR-like	ENSG00000237541.3	HLA-DQA2	2.27649	0.00813501	0.0228166	0.211207	Heart_Atrial_Appendage
EUR-like	ENSG00000197822.10	OCLN	2.27615	0.0402198	0.0228369	0.211207	Heart_Atrial_Appendage
EUR-like	ENSG00000110841.13	PPFIBP1	2.27559	0.0511732	0.0228703	0.211207	Heart_Atrial_Appendage
EUR-like	ENSG00000101017.13	CD40	-2.27559	-0.0518866	0.0228704	0.211207	Heart_Atrial_Appendage
EUR-like	ENSG00000272755.1	RP11-326G21.1	2.27557	0.0852017	0.022872	0.211207	Heart_Atrial_Appendage
EUR-like	ENSG00000265750.1	RP11-799B12.4	2.27451	0.0513776	0.0229353	0.21131	Heart_Atrial_Appendage
EUR-like	ENSG00000166881.9	NEMP1	2.27432	0.0501875	0.022947	0.21131	Heart_Atrial_Appendage
EUR-like	ENSG00000111880.15	RNGTT	2.27246	0.069066	0.0230589	0.211575	Heart_Atrial_Appendage
EUR-like	ENSG00000115107.19	STEAP3	2.27236	0.0533575	0.0230646	0.211575	Heart_Atrial_Appendage
EUR-like	ENSG00000100266.18	PACSIN2	2.27225	0.0730791	0.0230716	0.211575	Heart_Atrial_Appendage
EUR-like	ENSG00000109861.15	CTSC	-2.269	-0.0649682	0.0232683	0.212892	Heart_Atrial_Appendage
EUR-like	ENSG00000196381.10	ZNF781	-2.26882	-0.0289209	0.0232795	0.212892	Heart_Atrial_Appendage
EUR-like	ENSG00000203797.9	DDO	2.26768	0.0400941	0.0233485	0.213228	Heart_Atrial_Appendage
EUR-like	ENSG00000099995.18	SF3A1	-2.26677	-0.0383433	0.0234041	0.213441	Heart_Atrial_Appendage
EUR-like	ENSG00000131055.4	COX4I2	2.26421	0.0492918	0.0235611	0.214578	Heart_Atrial_Appendage
EUR-like	ENSG00000103642.11	LACTB	2.26292	0.027019	0.0236408	0.215008	Heart_Atrial_Appendage
EUR-like	ENSG00000152822.13	GRM1	2.26157	0.0179999	0.0237237	0.215244	Heart_Atrial_Appendage
EUR-like	ENSG00000179314.13	WSCD1	-2.26144	-0.033128	0.0237317	0.215244	Heart_Atrial_Appendage
EUR-like	ENSG00000105726.16	ATP13A1	2.26025	0.0811545	0.0238058	0.21562	Heart_Atrial_Appendage
EUR-like	ENSG00000134874.17	DZIP1	-2.25895	-0.0865561	0.0238865	0.216056	Heart_Atrial_Appendage
EUR-like	ENSG00000167695.14	FAM57A	-2.25795	-0.0440244	0.023949	0.216325	Heart_Atrial_Appendage
EUR-like	ENSG00000170004.16	CHD3	-2.257	-0.133798	0.024008	0.216563	Heart_Atrial_Appendage
EUR-like	ENSG00000138593.8	SECISBP2L	-2.25612	-0.223262	0.0240632	0.216765	Heart_Atrial_Appendage
EUR-like	ENSG00000114742.13	WDR48	2.25426	0.0574865	0.0241798	0.21752	Heart_Atrial_Appendage
EUR-like	ENSG00000134873.9	CLDN10	-2.25277	-0.0276146	0.0242736	0.218067	Heart_Atrial_Appendage
EUR-like	ENSG00000214954.8	LRRC69	2.24815	0.0199373	0.0245664	0.220279	Heart_Atrial_Appendage
EUR-like	ENSG00000181938.13	GINS3	2.24784	0.0746884	0.0245863	0.220279	Heart_Atrial_Appendage
EUR-like	ENSG00000267605.5	CTD-3220F14.1	-2.24731	-0.0225115	0.0246204	0.220286	Heart_Atrial_Appendage
EUR-like	ENSG00000108828.15	VAT1	-2.24592	-0.0900399	0.0247093	0.220601	Heart_Atrial_Appendage
EUR-like	ENSG00000245149.3	RNF139-AS1	-2.24571	-0.0250565	0.0247223	0.220601	Heart_Atrial_Appendage
EUR-like	ENSG00000116199.11	FAM20B	-2.24355	-0.0262463	0.0248612	0.221157	Heart_Atrial_Appendage
EUR-like	ENSG00000204520.12	MICA	2.24345	0.0132568	0.0248681	0.221157	Heart_Atrial_Appendage
EUR-like	ENSG00000105497.7	ZNF175	-2.24319	-0.0240118	0.0248848	0.221157	Heart_Atrial_Appendage
EUR-like	ENSG00000213639.9	PPP1CB	2.24213	0.0439014	0.0249527	0.221282	Heart_Atrial_Appendage
EUR-like	ENSG00000112130.16	RNF8	-2.24172	-0.0569854	0.0249793	0.221282	Heart_Atrial_Appendage
EUR-like	ENSG00000198920.9	KIAA0753	-2.24119	-0.0430759	0.0250139	0.221282	Heart_Atrial_Appendage
EUR-like	ENSG00000138399.17	FASTKD1	2.2409	0.0300959	0.0250325	0.221282	Heart_Atrial_Appendage
EUR-like	ENSG00000107290.13	SETX	-2.23968	-0.0368832	0.025112	0.22131	Heart_Atrial_Appendage
EUR-like	ENSG00000226686.7	LINC01535	2.23956	0.00613509	0.0251197	0.22131	Heart_Atrial_Appendage
EUR-like	ENSG00000174953.13	DHX36	2.23931	0.0654193	0.025136	0.22131	Heart_Atrial_Appendage
EUR-like	ENSG00000167553.15	TUBA1C	2.23862	0.0530089	0.0251804	0.221407	Heart_Atrial_Appendage
EUR-like	ENSG00000075035.9	WSCD2	-2.23782	-0.0303571	0.0252331	0.221576	Heart_Atrial_Appendage
EUR-like	ENSG00000076924.11	XAB2	-2.23668	-0.0467228	0.0253076	0.221935	Heart_Atrial_Appendage
EUR-like	ENSG00000050165.17	DKK3	2.23609	0.120194	0.0253462	0.22198	Heart_Atrial_Appendage
EUR-like	ENSG00000031003.10	FAM13B	-2.23533	-0.0410659	0.0253959	0.222122	Heart_Atrial_Appendage
EUR-like	ENSG00000187922.13	LCN10	2.23342	0.0746956	0.025521	0.222661	Heart_Atrial_Appendage
EUR-like	ENSG00000162444.11	RBP7	-2.23337	-0.0288189	0.0255248	0.222661	Heart_Atrial_Appendage
EUR-like	ENSG00000245680.9	ZNF585B	2.23237	0.0465055	0.0255903	0.222782	Heart_Atrial_Appendage
EUR-like	ENSG00000137414.5	FAM8A1	-2.23214	-0.118067	0.025606	0.222782	Heart_Atrial_Appendage
EUR-like	ENSG00000186191.7	BPIFB4	-2.23145	-0.0200237	0.0256513	0.222884	Heart_Atrial_Appendage
EUR-like	ENSG00000152942.18	RAD17	2.23048	0.0465675	0.0257159	0.223152	Heart_Atrial_Appendage
EUR-like	ENSG00000134533.6	RERG	-2.22869	-0.0392943	0.0258343	0.223886	Heart_Atrial_Appendage
EUR-like	ENSG00000205837.7	LINC00487	2.22555	0.0188988	0.0260443	0.225256	Heart_Atrial_Appendage
EUR-like	ENSG00000243709.1	LEFTY1	2.22531	0.0444418	0.0260604	0.225256	Heart_Atrial_Appendage
EUR-like	ENSG00000112977.15	DAP	-2.22434	-0.029484	0.0261256	0.225525	Heart_Atrial_Appendage
EUR-like	ENSG00000135097.6	MSI1	-2.22126	-0.0613845	0.0263333	0.227022	Heart_Atrial_Appendage
EUR-like	ENSG00000272221.1	XXbac-BPG181B23.7	2.22034	0.00743993	0.026396	0.227202	Heart_Atrial_Appendage
EUR-like	ENSG00000198093.10	ZNF649	-2.21994	-0.0573604	0.0264228	0.227202	Heart_Atrial_Appendage
EUR-like	ENSG00000105520.10	PLPPR2	-2.21586	-0.0167463	0.0267012	0.229298	Heart_Atrial_Appendage
EUR-like	ENSG00000198468.7	FLVCR1-AS1	-2.20962	-0.00801352	0.0271314	0.232095	Heart_Atrial_Appendage
EUR-like	ENSG00000155592.15	ZKSCAN2	-2.20922	-0.0872016	0.027159	0.232095	Heart_Atrial_Appendage
EUR-like	ENSG00000112343.10	TRIM38	2.20916	0.06584	0.0271639	0.232095	Heart_Atrial_Appendage
EUR-like	ENSG00000125629.14	INSIG2	2.20827	0.0706048	0.0272257	0.232095	Heart_Atrial_Appendage
EUR-like	ENSG00000154518.9	ATP5G3	2.20753	0.134784	0.0272774	0.232095	Heart_Atrial_Appendage
EUR-like	ENSG00000244625.5	MIATNB	-2.20726	-0.016612	0.0272958	0.232095	Heart_Atrial_Appendage
EUR-like	ENSG00000126088.13	UROD	2.20693	0.036313	0.0273189	0.232095	Heart_Atrial_Appendage
EUR-like	ENSG00000021461.16	CYP3A43	2.20667	0.03185	0.0273371	0.232095	Heart_Atrial_Appendage
EUR-like	ENSG00000102580.14	DNAJC3	-2.20659	-0.080242	0.0273424	0.232095	Heart_Atrial_Appendage
EUR-like	ENSG00000225783.6	MIAT	2.20551	0.0347994	0.0274185	0.232292	Heart_Atrial_Appendage
EUR-like	ENSG00000166148.3	AVPR1A	2.20526	0.0295623	0.0274358	0.232292	Heart_Atrial_Appendage
EUR-like	ENSG00000181350.11	LRRC75A	-2.20419	-0.0390626	0.0275108	0.23242	Heart_Atrial_Appendage
EUR-like	ENSG00000145860.11	RNF145	-2.20378	-0.0777767	0.0275399	0.23242	Heart_Atrial_Appendage
EUR-like	ENSG00000185585.19	OLFML2A	-2.20355	-0.0612829	0.0275562	0.23242	Heart_Atrial_Appendage
EUR-like	ENSG00000152404.15	CWF19L2	2.20227	0.0270467	0.0276465	0.232884	Heart_Atrial_Appendage
EUR-like	ENSG00000075131.9	TIPIN	2.1997	0.00946192	0.0278284	0.233928	Heart_Atrial_Appendage
EUR-like	ENSG00000166946.13	CCNDBP1	2.19942	0.0526405	0.027848	0.233928	Heart_Atrial_Appendage
EUR-like	ENSG00000143919.14	CAMKMT	-2.19902	-0.0288512	0.0278763	0.233928	Heart_Atrial_Appendage
EUR-like	ENSG00000138439.11	FAM117B	-2.19847	-0.0604052	0.0279156	0.233961	Heart_Atrial_Appendage
EUR-like	ENSG00000072110.13	ACTN1	2.19712	0.0592221	0.0280121	0.234473	Heart_Atrial_Appendage
EUR-like	ENSG00000186594.14	MIR22HG	2.19617	0.0464623	0.0280797	0.234742	Heart_Atrial_Appendage
EUR-like	ENSG00000112110.9	MRPL18	2.19526	0.0306668	0.028145	0.234991	Heart_Atrial_Appendage
EUR-like	ENSG00000111816.7	FRK	2.19435	0.0435125	0.0282103	0.23524	Heart_Atrial_Appendage
EUR-like	ENSG00000117280.12	RAB29	2.19072	0.0177498	0.0284722	0.237125	Heart_Atrial_Appendage
EUR-like	ENSG00000159708.17	LRRC36	-2.18956	-0.0223233	0.0285564	0.237401	Heart_Atrial_Appendage
EUR-like	ENSG00000099250.17	NRP1	-2.18914	-0.0663975	0.0285866	0.237401	Heart_Atrial_Appendage
EUR-like	ENSG00000242612.6	DECR2	2.18878	0.0148335	0.0286129	0.237401	Heart_Atrial_Appendage
EUR-like	ENSG00000198736.11	MSRB1	2.18802	0.086076	0.0286681	0.237561	Heart_Atrial_Appendage
EUR-like	ENSG00000178093.13	TSSK6	-2.18715	-0.0793641	0.0287316	0.23779	Heart_Atrial_Appendage
EUR-like	ENSG00000146054.17	TRIM7	-2.18623	-0.0411449	0.0287986	0.237864	Heart_Atrial_Appendage
EUR-like	ENSG00000088305.18	DNMT3B	2.18599	0.0702361	0.0288163	0.237864	Heart_Atrial_Appendage
EUR-like	ENSG00000144596.12	GRIP2	-2.18555	-0.0255647	0.0288483	0.237864	Heart_Atrial_Appendage
EUR-like	ENSG00000163141.18	BNIPL	2.18461	0.041292	0.0289176	0.237991	Heart_Atrial_Appendage
EUR-like	ENSG00000126698.10	DNAJC8	-2.18436	-0.0475357	0.0289356	0.237991	Heart_Atrial_Appendage
EUR-like	ENSG00000175567.8	UCP2	-2.18365	-0.0330825	0.0289879	0.238125	Heart_Atrial_Appendage
EUR-like	ENSG00000103549.21	RNF40	-2.18167	-0.0900007	0.0291336	0.239026	Heart_Atrial_Appendage
EUR-like	ENSG00000123064.12	DDX54	2.18073	0.161855	0.0292033	0.239301	Heart_Atrial_Appendage
EUR-like	ENSG00000160161.9	CILP2	-2.17978	-0.0166589	0.0292735	0.23958	Heart_Atrial_Appendage
EUR-like	ENSG00000104883.7	PEX11G	-2.1755	-0.0375234	0.0295928	0.241465	Heart_Atrial_Appendage
EUR-like	ENSG00000226133.6	RP4-683M8.2	-2.17545	-0.0167985	0.0295961	0.241465	Heart_Atrial_Appendage
EUR-like	ENSG00000235358.1	RP11-399E6.1	2.17522	0.0135524	0.0296133	0.241465	Heart_Atrial_Appendage
EUR-like	ENSG00000119414.11	PPP6C	2.17454	0.151921	0.0296644	0.241584	Heart_Atrial_Appendage
EUR-like	ENSG00000176390.11	CRLF3	2.17391	0.0391084	0.0297121	0.241676	Heart_Atrial_Appendage
EUR-like	ENSG00000023041.11	ZDHHC6	-2.17301	-0.0264732	0.0297792	0.241691	Heart_Atrial_Appendage
EUR-like	ENSG00000186184.16	POLR1D	-2.17291	-0.0247534	0.029787	0.241691	Heart_Atrial_Appendage
EUR-like	ENSG00000188906.14	LRRK2	-2.17141	-0.0846569	0.0299001	0.242311	Heart_Atrial_Appendage
EUR-like	ENSG00000119636.15	BBOF1	2.17065	0.0297386	0.0299577	0.242482	Heart_Atrial_Appendage
EUR-like	ENSG00000140374.15	ETFA	-2.16969	-0.281612	0.0300306	0.242775	Heart_Atrial_Appendage
EUR-like	ENSG00000133661.15	SFTPD	-2.16863	-0.00976518	0.0301105	0.243066	Heart_Atrial_Appendage
EUR-like	ENSG00000166780.10	C16orf45	-2.16825	-0.0525485	0.03014	0.243066	Heart_Atrial_Appendage
EUR-like	ENSG00000153391.15	INO80C	2.16706	0.0422879	0.0302299	0.243495	Heart_Atrial_Appendage
EUR-like	ENSG00000240303.7	ACAD11	-2.16603	-0.0447706	0.0303091	0.243836	Heart_Atrial_Appendage
EUR-like	ENSG00000162998.4	FRZB	2.16292	0.0565354	0.0305473	0.245453	Heart_Atrial_Appendage
EUR-like	ENSG00000167264.17	DUS2	-2.15926	-0.0343092	0.0308304	0.247168	Heart_Atrial_Appendage
EUR-like	ENSG00000163050.16	COQ8A	2.15905	0.13638	0.0308462	0.247168	Heart_Atrial_Appendage
EUR-like	ENSG00000167525.13	PROCA1	2.15871	0.0253814	0.0308727	0.247168	Heart_Atrial_Appendage
EUR-like	ENSG00000065000.15	AP3D1	2.15673	0.0710771	0.0310266	0.247853	Heart_Atrial_Appendage
EUR-like	ENSG00000270093.1	AP000473.8	2.15665	0.058293	0.031033	0.247853	Heart_Atrial_Appendage
EUR-like	ENSG00000169957.9	ZNF768	-2.15523	-0.110666	0.0311439	0.248438	Heart_Atrial_Appendage
EUR-like	ENSG00000246523.7	RP11-736K20.6	2.15365	0.0382869	0.0312676	0.248854	Heart_Atrial_Appendage
EUR-like	ENSG00000100883.11	SRP54	2.1536	0.0525281	0.0312712	0.248854	Heart_Atrial_Appendage
EUR-like	ENSG00000161395.13	PGAP3	2.15254	0.023128	0.0313547	0.248867	Heart_Atrial_Appendage
EUR-like	ENSG00000119599.16	DCAF4	2.15235	0.0485212	0.0313694	0.248867	Heart_Atrial_Appendage
EUR-like	ENSG00000169220.17	RGS14	2.15215	0.0143362	0.0313856	0.248867	Heart_Atrial_Appendage
EUR-like	ENSG00000173638.18	SLC19A1	-2.15099	-0.043042	0.0314771	0.249294	Heart_Atrial_Appendage
EUR-like	ENSG00000108176.14	DNAJC12	-2.15049	-0.0401406	0.0315162	0.249305	Heart_Atrial_Appendage
EUR-like	ENSG00000177731.15	FLII	-2.14956	-0.0900037	0.0315898	0.249589	Heart_Atrial_Appendage
EUR-like	ENSG00000140993.10	TIGD7	2.14773	0.0284191	0.031735	0.250438	Heart_Atrial_Appendage
EUR-like	ENSG00000196502.11	SULT1A1	2.14684	0.0199435	0.031806	0.250699	Heart_Atrial_Appendage
EUR-like	ENSG00000117569.18	PTBP2	2.14582	0.0357436	0.0318875	0.2509	Heart_Atrial_Appendage
EUR-like	ENSG00000088325.15	TPX2	2.14557	0.0418821	0.0319072	0.2509	Heart_Atrial_Appendage
EUR-like	ENSG00000146809.12	ASB15	-2.14317	-0.0341118	0.0320998	0.252057	Heart_Atrial_Appendage
EUR-like	ENSG00000166321.13	NUDT13	2.1424	0.033235	0.0321616	0.252057	Heart_Atrial_Appendage
EUR-like	ENSG00000134575.9	ACP2	-2.14231	-0.0598318	0.0321686	0.252057	Heart_Atrial_Appendage
EUR-like	ENSG00000166451.13	CENPN	2.14019	0.0325636	0.0323393	0.252754	Heart_Atrial_Appendage
EUR-like	ENSG00000100191.5	SLC5A4	2.14001	0.0162809	0.0323536	0.252754	Heart_Atrial_Appendage
EUR-like	ENSG00000218336.8	TENM3	2.13979	0.0595034	0.0323721	0.252754	Heart_Atrial_Appendage
EUR-like	ENSG00000267505.1	CTC-296K1.3	2.13915	0.0628509	0.0324237	0.252859	Heart_Atrial_Appendage
EUR-like	ENSG00000151553.14	FAM160B1	2.13826	0.0293644	0.0324956	0.253122	Heart_Atrial_Appendage
EUR-like	ENSG00000183793.13	NPIPA5	-2.13686	-0.00786232	0.0326096	0.253711	Heart_Atrial_Appendage
EUR-like	ENSG00000260778.5	RP11-304L19.13	2.13547	0.032937	0.0327224	0.254268	Heart_Atrial_Appendage
EUR-like	ENSG00000161544.9	CYGB	-2.13504	-0.0846325	0.0327579	0.254268	Heart_Atrial_Appendage
EUR-like	ENSG00000104974.11	LILRA1	2.13364	0.059629	0.0328719	0.254853	Heart_Atrial_Appendage
EUR-like	ENSG00000171497.4	PPID	2.12978	0.0347097	0.0331894	0.257014	Heart_Atrial_Appendage
EUR-like	ENSG00000145220.13	LYAR	-2.12858	-0.0102972	0.0332893	0.257382	Heart_Atrial_Appendage
EUR-like	ENSG00000101255.10	TRIB3	-2.12806	-0.0190821	0.0333319	0.257382	Heart_Atrial_Appendage
EUR-like	ENSG00000008018.8	PSMB1	-2.12749	-0.0465382	0.0333792	0.257382	Heart_Atrial_Appendage
EUR-like	ENSG00000128604.19	IRF5	2.12733	0.040206	0.0333924	0.257382	Heart_Atrial_Appendage
EUR-like	ENSG00000117151.12	CTBS	2.12655	0.094864	0.0334573	0.257582	Heart_Atrial_Appendage
EUR-like	ENSG00000151148.13	UBE3B	2.12546	0.037839	0.0335484	0.257848	Heart_Atrial_Appendage
EUR-like	ENSG00000156113.22	KCNMA1	-2.1252	-0.0250013	0.0335697	0.257848	Heart_Atrial_Appendage
EUR-like	ENSG00000146555.18	SDK1	2.12169	0.0146317	0.0338641	0.259808	Heart_Atrial_Appendage
EUR-like	ENSG00000058453.16	CROCC	-2.12072	-0.0185717	0.0339455	0.260131	Heart_Atrial_Appendage
EUR-like	ENSG00000137731.13	FXYD2	2.11935	0.0223596	0.034061	0.260714	Heart_Atrial_Appendage
EUR-like	ENSG00000054282.15	SDCCAG8	2.11811	0.0212062	0.0341661	0.261217	Heart_Atrial_Appendage
EUR-like	ENSG00000271590.1	RP11-181E10.3	2.11359	0.0788128	0.0345506	0.263852	Heart_Atrial_Appendage
EUR-like	ENSG00000184611.11	KCNH7	2.1131	0.0512564	0.034592	0.263864	Heart_Atrial_Appendage
EUR-like	ENSG00000197841.14	ZNF181	2.10956	0.0267819	0.0348966	0.265841	Heart_Atrial_Appendage
EUR-like	ENSG00000213398.7	LCAT	-2.10843	-0.133856	0.0349934	0.265841	Heart_Atrial_Appendage
EUR-like	ENSG00000197580.11	BCO2	-2.10825	-0.0172096	0.0350093	0.265841	Heart_Atrial_Appendage
EUR-like	ENSG00000198182.12	ZNF607	-2.10822	-0.0360538	0.0350118	0.265841	Heart_Atrial_Appendage
EUR-like	ENSG00000119686.9	FLVCR2	2.10639	0.0221179	0.0351701	0.266453	Heart_Atrial_Appendage
EUR-like	ENSG00000054690.13	PLEKHH1	-2.10636	-0.0443632	0.0351729	0.266453	Heart_Atrial_Appendage
EUR-like	ENSG00000080189.14	SLC35C2	-2.10557	-0.206494	0.0352417	0.266669	Heart_Atrial_Appendage
EUR-like	ENSG00000246430.6	LINC00968	2.10439	0.0311891	0.035344	0.266904	Heart_Atrial_Appendage
EUR-like	ENSG00000258908.1	RP11-203M5.8	-2.10383	-0.0520855	0.035393	0.266904	Heart_Atrial_Appendage
EUR-like	ENSG00000172731.13	LRRC20	2.10357	0.0970077	0.0354156	0.266904	Heart_Atrial_Appendage
EUR-like	ENSG00000240053.8	LY6G5B	-2.10336	-0.0252875	0.035434	0.266904	Heart_Atrial_Appendage
EUR-like	ENSG00000082213.17	C5orf22	2.10187	0.0980621	0.0355644	0.267582	Heart_Atrial_Appendage
EUR-like	ENSG00000204922.4	UQCC3	2.10115	0.0172231	0.0356275	0.267752	Heart_Atrial_Appendage
EUR-like	ENSG00000163528.12	CHCHD4	2.09953	0.0653117	0.03577	0.268518	Heart_Atrial_Appendage
EUR-like	ENSG00000205593.11	DENND6B	-2.09638	-0.050598	0.0360488	0.270145	Heart_Atrial_Appendage
EUR-like	ENSG00000009950.15	MLXIPL	2.09592	0.026568	0.0360892	0.270145	Heart_Atrial_Appendage
EUR-like	ENSG00000149089.12	APIP	-2.09563	-0.00666495	0.0361149	0.270145	Heart_Atrial_Appendage
EUR-like	ENSG00000268707.1	RP11-247A12.7	2.09524	0.0162783	0.0361499	0.270145	Heart_Atrial_Appendage
EUR-like	ENSG00000090470.14	PDCD7	-2.09009	-0.0518779	0.0366093	0.272966	Heart_Atrial_Appendage
EUR-like	ENSG00000140285.9	FGF7	-2.08889	-0.0769017	0.0367181	0.272966	Heart_Atrial_Appendage
EUR-like	ENSG00000142892.14	PIGK	-2.08793	-0.0901599	0.0368041	0.272966	Heart_Atrial_Appendage
EUR-like	ENSG00000108375.12	RNF43	2.08788	0.0511706	0.0368083	0.272966	Heart_Atrial_Appendage
EUR-like	ENSG00000219607.3	PPP1R3G	-2.08744	-0.0351342	0.0368481	0.272966	Heart_Atrial_Appendage
EUR-like	ENSG00000272514.5	CFAP206	-2.08729	-0.0165102	0.0368616	0.272966	Heart_Atrial_Appendage
EUR-like	ENSG00000184508.10	HDDC3	2.08728	0.0996608	0.0368626	0.272966	Heart_Atrial_Appendage
EUR-like	ENSG00000068745.14	IP6K2	2.08701	0.0651519	0.036887	0.272966	Heart_Atrial_Appendage
EUR-like	ENSG00000160323.18	ADAMTS13	-2.0868	-0.0243751	0.0369059	0.272966	Heart_Atrial_Appendage
EUR-like	ENSG00000188958.9	UTS2B	2.08643	0.0296926	0.0369397	0.272966	Heart_Atrial_Appendage
EUR-like	ENSG00000125445.10	MRPS7	2.08512	0.0373148	0.037058	0.27302	Heart_Atrial_Appendage
EUR-like	ENSG00000184207.8	PGP	2.08483	0.0857002	0.0370846	0.27302	Heart_Atrial_Appendage
EUR-like	ENSG00000141580.15	WDR45B	2.08442	0.0560603	0.0371217	0.27302	Heart_Atrial_Appendage
EUR-like	ENSG00000108576.9	SLC6A4	-2.08428	-0.0398494	0.0371344	0.27302	Heart_Atrial_Appendage
EUR-like	ENSG00000130816.14	DNMT1	-2.08381	-0.120297	0.0371778	0.27302	Heart_Atrial_Appendage
EUR-like	ENSG00000112308.12	C6orf62	2.08362	0.0279098	0.0371943	0.27302	Heart_Atrial_Appendage
EUR-like	ENSG00000196352.14	CD55	2.083	0.0813694	0.0372513	0.273135	Heart_Atrial_Appendage
EUR-like	ENSG00000145041.15	DCAF1	2.07888	0.10539	0.0376285	0.275596	Heart_Atrial_Appendage
EUR-like	ENSG00000174788.9	PCP2	-2.07806	-0.0467688	0.0377035	0.275797	Heart_Atrial_Appendage
EUR-like	ENSG00000001617.11	SEMA3F	-2.07767	-0.0531655	0.0377393	0.275797	Heart_Atrial_Appendage
EUR-like	ENSG00000089486.16	CDIP1	-2.07675	-0.0501203	0.037825	0.276119	Heart_Atrial_Appendage
EUR-like	ENSG00000144810.15	COL8A1	2.07566	0.0726016	0.0379258	0.276549	Heart_Atrial_Appendage
EUR-like	ENSG00000214279.13	SCART1	-2.07462	-0.0219238	0.0380217	0.276743	Heart_Atrial_Appendage
EUR-like	ENSG00000072864.14	NDE1	2.07447	0.0395326	0.038036	0.276743	Heart_Atrial_Appendage
EUR-like	ENSG00000196126.11	HLA-DRB1	-2.07315	-0.0122537	0.0381579	0.277295	Heart_Atrial_Appendage
EUR-like	ENSG00000141570.10	CBX8	2.07237	0.0280457	0.0382313	0.277295	Heart_Atrial_Appendage
EUR-like	ENSG00000075539.13	FRYL	2.0723	0.0824729	0.0382375	0.277295	Heart_Atrial_Appendage
EUR-like	ENSG00000125409.12	TEKT3	2.07141	0.0195773	0.0383205	0.277493	Heart_Atrial_Appendage
EUR-like	ENSG00000179152.19	TCAIM	-2.07111	-0.11764	0.0383486	0.277493	Heart_Atrial_Appendage
EUR-like	ENSG00000158717.10	RNF166	2.07018	0.0250491	0.0384358	0.277541	Heart_Atrial_Appendage
EUR-like	ENSG00000137441.7	FGFBP2	2.07014	0.0134645	0.0384391	0.277541	Heart_Atrial_Appendage
EUR-like	ENSG00000163239.12	TDRD10	-2.06962	-0.0599465	0.0384883	0.277594	Heart_Atrial_Appendage
EUR-like	ENSG00000141934.9	PLPP2	2.06883	0.0261294	0.0385624	0.277826	Heart_Atrial_Appendage
EUR-like	ENSG00000118096.7	IFT46	-2.06482	-0.0716386	0.0389396	0.280238	Heart_Atrial_Appendage
EUR-like	ENSG00000114744.8	COMMD2	2.06205	0.0635723	0.0392034	0.28183	Heart_Atrial_Appendage
EUR-like	ENSG00000141526.16	SLC16A3	-2.06139	-0.0496182	0.0392659	0.281973	Heart_Atrial_Appendage
EUR-like	ENSG00000260456.6	C16orf95	2.0593	0.0623313	0.0394655	0.2831	Heart_Atrial_Appendage
EUR-like	ENSG00000274605.1	RP11-12G12.7	-2.0581	-0.0355917	0.0395809	0.283402	Heart_Atrial_Appendage
EUR-like	ENSG00000275367.1	RP11-266K4.14	-2.05797	-0.0493043	0.0395932	0.283402	Heart_Atrial_Appendage
EUR-like	ENSG00000169085.11	C8orf46	-2.05751	-0.0155153	0.0396369	0.283408	Heart_Atrial_Appendage
EUR-like	ENSG00000178821.12	TMEM52	2.05581	0.0791305	0.0398008	0.284273	Heart_Atrial_Appendage
EUR-like	ENSG00000163935.13	SFMBT1	2.05498	0.0365922	0.0398806	0.284283	Heart_Atrial_Appendage
EUR-like	ENSG00000130948.9	HSD17B3	-2.05491	-0.0375411	0.0398881	0.284283	Heart_Atrial_Appendage
EUR-like	ENSG00000100197.20	CYP2D6	2.0519	0.0283582	0.0401798	0.286054	Heart_Atrial_Appendage
EUR-like	ENSG00000162384.13	C1orf123	2.05122	0.032034	0.0402454	0.286135	Heart_Atrial_Appendage
EUR-like	ENSG00000072736.18	NFATC3	2.05089	0.0505517	0.0402776	0.286135	Heart_Atrial_Appendage
EUR-like	ENSG00000261227.2	AC140912.1	2.04964	0.062449	0.0403995	0.286694	Heart_Atrial_Appendage
EUR-like	ENSG00000240344.8	PPIL3	2.04764	0.00838932	0.0405953	0.286937	Heart_Atrial_Appendage
EUR-like	ENSG00000156110.13	ADK	-2.0472	-0.0238982	0.0406384	0.286937	Heart_Atrial_Appendage
EUR-like	ENSG00000183684.7	ALYREF	2.04717	0.0649329	0.0406414	0.286937	Heart_Atrial_Appendage
EUR-like	ENSG00000130270.16	ATP8B3	-2.04639	-0.0259648	0.0407176	0.286937	Heart_Atrial_Appendage
EUR-like	ENSG00000167377.17	ZNF23	-2.04572	-0.0276017	0.040784	0.286937	Heart_Atrial_Appendage
EUR-like	ENSG00000132541.10	RIDA	-2.04488	-0.0866826	0.0408665	0.286937	Heart_Atrial_Appendage
EUR-like	ENSG00000127804.12	METTL16	2.04469	0.0377606	0.0408853	0.286937	Heart_Atrial_Appendage
EUR-like	ENSG00000149541.9	B3GAT3	-2.04459	-0.0667533	0.0408954	0.286937	Heart_Atrial_Appendage
EUR-like	ENSG00000185946.15	RNPC3	2.04458	0.0349683	0.0408959	0.286937	Heart_Atrial_Appendage
EUR-like	ENSG00000147408.14	CSGALNACT1	2.04444	0.0183501	0.0409102	0.286937	Heart_Atrial_Appendage
EUR-like	ENSG00000162670.10	BRINP3	-2.04444	-0.0214985	0.0409105	0.286937	Heart_Atrial_Appendage
EUR-like	ENSG00000231106.2	LINC01436	2.04395	0.0103083	0.0409588	0.286972	Heart_Atrial_Appendage
EUR-like	ENSG00000046889.18	PREX2	2.04312	0.0927568	0.041041	0.287244	Heart_Atrial_Appendage
EUR-like	ENSG00000237927.1	RP3-393E18.2	2.04231	0.0522188	0.0411209	0.287499	Heart_Atrial_Appendage
EUR-like	ENSG00000276728.1	AC142472.6	2.04061	0.0446261	0.0412894	0.288372	Heart_Atrial_Appendage
EUR-like	ENSG00000165097.13	KDM1B	2.03859	0.0270208	0.0414909	0.289474	Heart_Atrial_Appendage
EUR-like	ENSG00000134668.12	SPOCD1	-2.03704	-0.019126	0.0416456	0.290248	Heart_Atrial_Appendage
EUR-like	ENSG00000271324.1	RP11-10C24.2	2.03579	0.0343692	0.0417711	0.290268	Heart_Atrial_Appendage
EUR-like	ENSG00000055955.15	ITIH4	2.03573	0.0134754	0.0417775	0.290268	Heart_Atrial_Appendage
EUR-like	ENSG00000108561.8	C1QBP	2.0357	0.0675592	0.04178	0.290268	Heart_Atrial_Appendage
EUR-like	ENSG00000126005.16	MMP24-AS1	-2.03409	-0.0378282	0.0419422	0.291089	Heart_Atrial_Appendage
EUR-like	ENSG00000205078.5	SYCE1L	-2.03266	-0.0108871	0.0420867	0.291787	Heart_Atrial_Appendage
EUR-like	ENSG00000204257.14	HLA-DMA	-2.03052	-0.0138413	0.0423038	0.292914	Heart_Atrial_Appendage
EUR-like	ENSG00000197008.9	ZNF138	2.02999	0.0273845	0.0423579	0.292914	Heart_Atrial_Appendage
EUR-like	ENSG00000026297.15	RNASET2	2.02975	0.0478158	0.0423821	0.292914	Heart_Atrial_Appendage
EUR-like	ENSG00000064547.13	LPAR2	2.02931	0.0406587	0.0424264	0.292915	Heart_Atrial_Appendage
EUR-like	ENSG00000162927.13	PUS10	2.02838	0.0146087	0.0425213	0.293264	Heart_Atrial_Appendage
EUR-like	ENSG00000230510.6	PPP5D1	2.02529	0.0370653	0.0428375	0.295137	Heart_Atrial_Appendage
EUR-like	ENSG00000059122.16	FLYWCH1	-2.02023	-0.00694332	0.0433594	0.297559	Heart_Atrial_Appendage
EUR-like	ENSG00000196542.8	SPTSSB	2.02018	0.0118911	0.043365	0.297559	Heart_Atrial_Appendage
EUR-like	ENSG00000164284.14	GRPEL2	2.01945	0.125704	0.0434402	0.297559	Heart_Atrial_Appendage
EUR-like	ENSG00000242498.7	ARPIN	2.01929	0.0663879	0.0434572	0.297559	Heart_Atrial_Appendage
EUR-like	ENSG00000166359.10	WDR88	2.0191	0.0633001	0.0434773	0.297559	Heart_Atrial_Appendage
EUR-like	ENSG00000187860.10	CCDC157	-2.01897	-0.0101384	0.0434907	0.297559	Heart_Atrial_Appendage
EUR-like	ENSG00000177302.14	TOP3A	-2.01845	-0.044556	0.0435445	0.297559	Heart_Atrial_Appendage
EUR-like	ENSG00000184840.11	TMED9	2.01815	0.0871848	0.0435751	0.297559	Heart_Atrial_Appendage
EUR-like	ENSG00000172671.19	ZFAND4	2.0179	0.0436999	0.0436018	0.297559	Heart_Atrial_Appendage
EUR-like	ENSG00000230939.1	RP11-314C16.1	-2.01755	-0.0145058	0.0436384	0.297559	Heart_Atrial_Appendage
EUR-like	ENSG00000145241.10	CENPC	2.01618	0.0312273	0.0437807	0.298222	Heart_Atrial_Appendage
EUR-like	ENSG00000205853.10	RFPL3S	-2.01401	-0.070152	0.0440089	0.299094	Heart_Atrial_Appendage
EUR-like	ENSG00000091640.7	SPAG7	-2.01348	-0.0239172	0.0440645	0.299094	Heart_Atrial_Appendage
EUR-like	ENSG00000185920.15	PTCH1	2.01327	0.12755	0.0440861	0.299094	Heart_Atrial_Appendage
EUR-like	ENSG00000154930.14	ACSS1	-2.01268	-0.0453608	0.0441479	0.299094	Heart_Atrial_Appendage
EUR-like	ENSG00000111666.10	CHPT1	2.01237	0.0278536	0.0441808	0.299094	Heart_Atrial_Appendage
EUR-like	ENSG00000187688.14	TRPV2	-2.01212	-0.0382828	0.0442073	0.299094	Heart_Atrial_Appendage
EUR-like	ENSG00000135835.11	KIAA1614	2.01192	0.0589974	0.0442287	0.299094	Heart_Atrial_Appendage
EUR-like	ENSG00000011422.11	PLAUR	2.01152	0.0954368	0.04427	0.299094	Heart_Atrial_Appendage
EUR-like	ENSG00000204421.2	LY6G6C	-2.00924	-0.0290231	0.0445112	0.30012	Heart_Atrial_Appendage
EUR-like	ENSG00000127129.9	EDN2	2.00923	0.0162741	0.0445126	0.30012	Heart_Atrial_Appendage
EUR-like	ENSG00000254999.3	BRK1	-2.00862	-0.104318	0.0445778	0.300219	Heart_Atrial_Appendage
EUR-like	ENSG00000234745.10	HLA-B	-2.00814	-0.0429579	0.0446285	0.300219	Heart_Atrial_Appendage
EUR-like	ENSG00000163933.9	RFT1	-2.00781	-0.0157491	0.0446633	0.300219	Heart_Atrial_Appendage
EUR-like	ENSG00000164818.15	DNAAF5	-2.00721	-0.0226302	0.0447275	0.300346	Heart_Atrial_Appendage
EUR-like	ENSG00000142102.15	PGGHG	-2.00536	-0.017792	0.0449243	0.301361	Heart_Atrial_Appendage
EUR-like	ENSG00000156711.16	MAPK13	2.00445	0.0181177	0.0450215	0.301708	Heart_Atrial_Appendage
EUR-like	ENSG00000135913.10	USP37	2.00351	0.0329692	0.0451222	0.302077	Heart_Atrial_Appendage
EUR-like	ENSG00000125375.14	ATP5S	2.00232	0.0113001	0.0452507	0.302316	Heart_Atrial_Appendage
EUR-like	ENSG00000088538.12	DOCK3	2.00206	0.0332367	0.0452779	0.302316	Heart_Atrial_Appendage
EUR-like	ENSG00000172554.11	SNTG2	-2.00191	-0.03789	0.0452949	0.302316	Heart_Atrial_Appendage
EUR-like	ENSG00000179010.14	MRFAP1	2.00001	0.148825	0.0454994	0.303292	Heart_Atrial_Appendage
EUR-like	ENSG00000241839.9	PLEKHO2	1.9997	0.0338	0.0455327	0.303292	Heart_Atrial_Appendage
EUR-like	ENSG00000112759.16	SLC29A1	-1.99877	-0.0644867	0.0456332	0.303655	Heart_Atrial_Appendage
EUR-like	ENSG00000174705.12	SH3PXD2B	1.99703	0.0601998	0.045822	0.304265	Heart_Atrial_Appendage
EUR-like	ENSG00000131941.7	RHPN2	-1.99677	-0.0209649	0.0458502	0.304265	Heart_Atrial_Appendage
EUR-like	ENSG00000108830.9	RND2	-1.99614	-0.0247973	0.0459186	0.304265	Heart_Atrial_Appendage
EUR-like	ENSG00000169371.13	SNUPN	1.99469	0.0230176	0.0460767	0.304265	Heart_Atrial_Appendage
EUR-like	ENSG00000139537.10	CCDC65	-1.99431	-0.0230173	0.0461186	0.304265	Heart_Atrial_Appendage
EUR-like	ENSG00000160396.8	HIPK4	1.99412	0.0323927	0.0461394	0.304265	Heart_Atrial_Appendage
EUR-like	ENSG00000125872.7	LRRN4	1.99372	0.0846816	0.0461825	0.304265	Heart_Atrial_Appendage
EUR-like	ENSG00000104848.1	KCNA7	1.99349	0.0227722	0.0462076	0.304265	Heart_Atrial_Appendage
EUR-like	ENSG00000213347.10	MXD3	1.99342	0.0187489	0.0462154	0.304265	Heart_Atrial_Appendage
EUR-like	ENSG00000147459.17	DOCK5	1.99337	0.0852372	0.0462214	0.304265	Heart_Atrial_Appendage
EUR-like	ENSG00000100994.11	PYGB	-1.99329	-0.0434866	0.0462302	0.304265	Heart_Atrial_Appendage
EUR-like	ENSG00000176681.14	LRRC37A	1.99251	0.00909676	0.0463152	0.304293	Heart_Atrial_Appendage
EUR-like	ENSG00000113504.20	SLC12A7	1.99241	0.0377884	0.0463264	0.304293	Heart_Atrial_Appendage
EUR-like	ENSG00000165244.6	ZNF367	-1.99029	-0.0551684	0.0465587	0.305515	Heart_Atrial_Appendage
EUR-like	ENSG00000281920.1	RP11-418H16.1	1.98769	0.0370545	0.0468455	0.30703	Heart_Atrial_Appendage
EUR-like	ENSG00000103876.11	FAH	-1.98736	-0.0165371	0.0468822	0.30703	Heart_Atrial_Appendage
EUR-like	ENSG00000267855.5	NDUFA7	1.98649	0.0693793	0.0469795	0.3073	Heart_Atrial_Appendage
EUR-like	ENSG00000184672.11	RALYL	-1.98615	-0.0724597	0.0470163	0.3073	Heart_Atrial_Appendage
EUR-like	ENSG00000021826.14	CPS1	-1.98569	-0.0202251	0.0470682	0.307336	Heart_Atrial_Appendage
EUR-like	ENSG00000169181.12	GSG1L	1.98418	0.0469724	0.0472357	0.308125	Heart_Atrial_Appendage
EUR-like	ENSG00000063046.17	EIF4B	1.98302	0.0339375	0.0473649	0.308328	Heart_Atrial_Appendage
EUR-like	ENSG00000177181.14	RIMKLA	-1.98302	-0.0514823	0.0473653	0.308328	Heart_Atrial_Appendage
EUR-like	ENSG00000162852.13	CNST	1.98233	0.0279033	0.0474421	0.308328	Heart_Atrial_Appendage
EUR-like	ENSG00000137513.9	NARS2	-1.98142	-0.0314148	0.0475442	0.308328	Heart_Atrial_Appendage
EUR-like	ENSG00000100429.17	HDAC10	1.98133	0.0309425	0.0475546	0.308328	Heart_Atrial_Appendage
EUR-like	ENSG00000168228.14	ZCCHC4	-1.98122	-0.0593804	0.047567	0.308328	Heart_Atrial_Appendage
EUR-like	ENSG00000068654.15	POLR1A	1.98094	0.0235013	0.0475978	0.308328	Heart_Atrial_Appendage
EUR-like	ENSG00000238142.1	RP11-108M9.4	-1.98032	-0.0227925	0.0476671	0.308328	Heart_Atrial_Appendage
EUR-like	ENSG00000174373.16	RALGAPA1	-1.98016	-0.0211824	0.0476858	0.308328	Heart_Atrial_Appendage
EUR-like	ENSG00000120539.14	MASTL	-1.97937	-0.0127302	0.0477747	0.308601	Heart_Atrial_Appendage
EUR-like	ENSG00000137103.16	TMEM8B	-1.9756	-0.0135575	0.0481996	0.310482	Heart_Atrial_Appendage
EUR-like	ENSG00000100784.10	RPS6KA5	-1.9753	-0.0639803	0.0482338	0.310482	Heart_Atrial_Appendage
EUR-like	ENSG00000144118.13	RALB	-1.97514	-0.0327147	0.048252	0.310482	Heart_Atrial_Appendage
EUR-like	ENSG00000161904.11	LEMD2	1.97513	0.033231	0.0482534	0.310482	Heart_Atrial_Appendage
EUR-like	ENSG00000169683.7	LRRC45	-1.97259	-0.0371633	0.0485427	0.311496	Heart_Atrial_Appendage
EUR-like	ENSG00000198624.12	CCDC69	1.97221	0.0668168	0.048586	0.311496	Heart_Atrial_Appendage
EUR-like	ENSG00000172243.17	CLEC7A	1.97219	0.0584568	0.0485883	0.311496	Heart_Atrial_Appendage
EUR-like	ENSG00000117335.19	CD46	1.97209	0.0197638	0.0485992	0.311496	Heart_Atrial_Appendage
EUR-like	ENSG00000099999.14	RNF215	-1.97151	-0.00965018	0.0486654	0.311619	Heart_Atrial_Appendage
EUR-like	ENSG00000239998.5	LILRA2	1.97074	0.0494291	0.0487542	0.311698	Heart_Atrial_Appendage
EUR-like	ENSG00000188672.17	RHCE	-1.97058	-0.0165328	0.048772	0.311698	Heart_Atrial_Appendage
EUR-like	ENSG00000108587.15	GOSR1	-1.96911	-0.124163	0.0489407	0.312475	Heart_Atrial_Appendage
EUR-like	ENSG00000138688.15	KIAA1109	1.96801	0.0588573	0.0490674	0.312724	Heart_Atrial_Appendage
EUR-like	ENSG00000176920.11	FUT2	1.96795	0.0238798	0.0490741	0.312724	Heart_Atrial_Appendage
EUR-like	ENSG00000140057.8	AK7	-1.96659	-0.0207493	0.0492299	0.313415	Heart_Atrial_Appendage
EUR-like	ENSG00000248636.6	RP11-768F21.1	1.96579	0.0807054	0.0493229	0.313468	Heart_Atrial_Appendage
EUR-like	ENSG00000181656.6	GPR88	1.96537	0.0296133	0.049372	0.313468	Heart_Atrial_Appendage
EUR-like	ENSG00000169071.14	ROR2	-1.96529	-0.0284875	0.0493803	0.313468	Heart_Atrial_Appendage
EUR-like	ENSG00000115687.13	PASK	1.96243	0.0349772	0.0497127	0.315276	Heart_Atrial_Appendage
EUR-like	ENSG00000164270.17	HTR4	1.9589	0.0365896	0.0501248	0.317331	Heart_Atrial_Appendage
EUR-like	ENSG00000102595.19	UGGT2	1.95883	0.0351288	0.0501327	0.317331	Heart_Atrial_Appendage
EUR-like	ENSG00000122692.8	SMU1	1.95762	0.046322	0.0502741	0.317922	Heart_Atrial_Appendage
EUR-like	ENSG00000213965.3	NUDT19	-1.95611	-0.0476145	0.0504524	0.318499	Heart_Atrial_Appendage
EUR-like	ENSG00000113593.11	PPWD1	1.95552	0.0176819	0.0505213	0.318499	Heart_Atrial_Appendage
EUR-like	ENSG00000240764.3	PCDHGC5	-1.95529	-0.0894668	0.0505484	0.318499	Heart_Atrial_Appendage
EUR-like	ENSG00000260804.3	LINC01963	1.95468	0.0177335	0.0506207	0.318499	Heart_Atrial_Appendage
EUR-like	ENSG00000278214.1	LINC02139	1.95451	0.0415432	0.0506414	0.318499	Heart_Atrial_Appendage
EUR-like	ENSG00000213551.4	DNAJC9	1.9544	0.0470257	0.0506538	0.318499	Heart_Atrial_Appendage
EUR-like	ENSG00000084092.6	NOA1	-1.95323	-0.0861057	0.0507927	0.318535	Heart_Atrial_Appendage
EUR-like	ENSG00000107736.19	CDH23	-1.95266	-0.0307344	0.0508599	0.318535	Heart_Atrial_Appendage
EUR-like	ENSG00000123191.14	ATP7B	-1.95238	-0.026765	0.0508927	0.318535	Heart_Atrial_Appendage
EUR-like	ENSG00000176273.14	SLC35G1	-1.95182	-0.0534394	0.0509596	0.318535	Heart_Atrial_Appendage
EUR-like	ENSG00000167528.12	ZNF641	1.95175	0.0184036	0.0509674	0.318535	Heart_Atrial_Appendage
EUR-like	ENSG00000204463.12	BAG6	1.95173	0.0643193	0.0509698	0.318535	Heart_Atrial_Appendage
EUR-like	ENSG00000163029.15	SMC6	-1.95151	-0.0774616	0.0509969	0.318535	Heart_Atrial_Appendage
EUR-like	ENSG00000205309.13	NT5M	1.95111	0.030269	0.0510446	0.318535	Heart_Atrial_Appendage
EUR-like	ENSG00000104979.8	C19orf53	-1.94919	-0.0889397	0.0512729	0.319491	Heart_Atrial_Appendage
EUR-like	ENSG00000242611.2	AC093627.8	-1.949	-0.0256998	0.0512958	0.319491	Heart_Atrial_Appendage
EUR-like	ENSG00000164543.5	STK17A	1.94861	0.00935721	0.0513425	0.319491	Heart_Atrial_Appendage
EUR-like	ENSG00000120253.13	NUP43	1.94815	0.0548022	0.0513971	0.319531	Heart_Atrial_Appendage
EUR-like	ENSG00000129295.8	LRRC6	1.94595	0.026954	0.0516613	0.320794	Heart_Atrial_Appendage
EUR-like	ENSG00000134138.19	MEIS2	-1.94565	-0.0435917	0.0516973	0.320794	Heart_Atrial_Appendage
EUR-like	ENSG00000155275.18	TRMT44	1.94521	0.031696	0.0517492	0.320816	Heart_Atrial_Appendage
EUR-like	ENSG00000146223.14	RPL7L1	-1.94341	-0.0720716	0.0519661	0.321268	Heart_Atrial_Appendage
EUR-like	ENSG00000186806.5	VSIG10L	1.94306	0.0447019	0.0520089	0.321268	Heart_Atrial_Appendage
EUR-like	ENSG00000197385.5	ZNF860	-1.94306	-0.0321732	0.0520093	0.321268	Heart_Atrial_Appendage
EUR-like	ENSG00000275409.1	RP11-131L12.4	-1.943	-0.0284888	0.0520162	0.321268	Heart_Atrial_Appendage
EUR-like	ENSG00000232434.2	C9orf172	-1.94211	-0.0638261	0.0521239	0.321633	Heart_Atrial_Appendage
EUR-like	ENSG00000104093.13	DMXL2	1.93982	0.0362217	0.0524022	0.322458	Heart_Atrial_Appendage
EUR-like	ENSG00000170439.6	METTL7B	1.93975	0.0325908	0.0524096	0.322458	Heart_Atrial_Appendage
EUR-like	ENSG00000157796.17	WDR19	-1.93946	-0.0453672	0.0524449	0.322458	Heart_Atrial_Appendage
EUR-like	ENSG00000171462.14	DLK2	1.9394	0.0205547	0.0524524	0.322458	Heart_Atrial_Appendage
EUR-like	ENSG00000148843.13	PDCD11	1.93829	0.08459	0.0525884	0.322994	Heart_Atrial_Appendage
EUR-like	ENSG00000090020.10	SLC9A1	-1.93773	-0.104995	0.0526558	0.323042	Heart_Atrial_Appendage
EUR-like	ENSG00000140104.13	C14orf79	1.93724	0.0141137	0.0527163	0.323042	Heart_Atrial_Appendage
EUR-like	ENSG00000111237.18	VPS29	-1.93702	-0.0508889	0.0527425	0.323042	Heart_Atrial_Appendage
EUR-like	ENSG00000237248.4	LINC00987	-1.93545	-0.047869	0.0529354	0.323923	Heart_Atrial_Appendage
EUR-like	ENSG00000089101.17	CFAP61	-1.93422	-0.0267288	0.0530864	0.323939	Heart_Atrial_Appendage
EUR-like	ENSG00000111731.12	C2CD5	-1.93398	-0.0411878	0.0531156	0.323939	Heart_Atrial_Appendage
EUR-like	ENSG00000133805.15	AMPD3	-1.93393	-0.0426989	0.0531216	0.323939	Heart_Atrial_Appendage
EUR-like	ENSG00000197024.8	ZNF398	1.93383	0.108077	0.0531336	0.323939	Heart_Atrial_Appendage
EUR-like	ENSG00000196152.10	ZNF79	-1.93327	-0.0234934	0.0532033	0.324065	Heart_Atrial_Appendage
EUR-like	ENSG00000151327.12	FAM177A1	-1.93233	-0.0233863	0.0533194	0.324474	Heart_Atrial_Appendage
EUR-like	ENSG00000112290.12	WASF1	1.93043	0.0220028	0.0535538	0.32518	Heart_Atrial_Appendage
EUR-like	ENSG00000006744.18	ELAC2	1.92981	0.026973	0.0536304	0.32518	Heart_Atrial_Appendage
EUR-like	ENSG00000158792.15	SPATA2L	-1.9296	-0.0483093	0.0536564	0.32518	Heart_Atrial_Appendage
EUR-like	ENSG00000197958.12	RPL12	1.929	0.0156982	0.053731	0.32518	Heart_Atrial_Appendage
EUR-like	ENSG00000171150.7	SOCS5	-1.92888	-0.0455504	0.0537452	0.32518	Heart_Atrial_Appendage
EUR-like	ENSG00000112796.9	ENPP5	-1.92847	-0.0404502	0.0537966	0.32518	Heart_Atrial_Appendage
EUR-like	ENSG00000004534.14	RBM6	-1.92832	-0.0114884	0.0538151	0.32518	Heart_Atrial_Appendage
EUR-like	ENSG00000184227.7	ACOT1	1.92822	0.00939329	0.0538283	0.32518	Heart_Atrial_Appendage
EUR-like	ENSG00000160781.15	PAQR6	-1.92649	-0.0434495	0.0540435	0.326182	Heart_Atrial_Appendage
EUR-like	ENSG00000134287.9	ARF3	1.92171	0.0713113	0.0546417	0.329492	Heart_Atrial_Appendage
EUR-like	ENSG00000189334.8	S100A14	1.92046	0.0148604	0.0547996	0.330144	Heart_Atrial_Appendage
EUR-like	ENSG00000260470.1	RP11-834C11.11	-1.91998	-0.0223548	0.0548609	0.330213	Heart_Atrial_Appendage
EUR-like	ENSG00000261770.1	CTC-459F4.1	1.9187	0.0054264	0.0550222	0.330705	Heart_Atrial_Appendage
EUR-like	ENSG00000140263.13	SORD	-1.91852	-0.0432461	0.0550449	0.330705	Heart_Atrial_Appendage
EUR-like	ENSG00000226029.1	LINC01772	1.91815	0.123005	0.0550925	0.330705	Heart_Atrial_Appendage
EUR-like	ENSG00000107341.4	UBE2R2	-1.91668	-0.296444	0.0552788	0.331522	Heart_Atrial_Appendage
EUR-like	ENSG00000197181.11	PIWIL2	1.91548	0.0138672	0.0554308	0.331604	Heart_Atrial_Appendage
EUR-like	ENSG00000130638.16	ATXN10	1.91543	0.0692574	0.0554374	0.331604	Heart_Atrial_Appendage
EUR-like	ENSG00000164088.17	PPM1M	-1.91539	-0.0297164	0.0554426	0.331604	Heart_Atrial_Appendage
EUR-like	ENSG00000103275.19	UBE2I	1.91252	0.0296416	0.0558089	0.3333	Heart_Atrial_Appendage
EUR-like	ENSG00000101353.14	MROH8	-1.91238	-0.0214045	0.0558269	0.3333	Heart_Atrial_Appendage
EUR-like	ENSG00000147676.13	MAL2	1.91153	0.0357981	0.0559362	0.333545	Heart_Atrial_Appendage
EUR-like	ENSG00000075399.13	VPS9D1	-1.91128	-0.0292298	0.0559687	0.333545	Heart_Atrial_Appendage
EUR-like	ENSG00000163827.12	LRRC2	-1.90913	-0.0709878	0.0562456	0.334781	Heart_Atrial_Appendage
EUR-like	ENSG00000248986.1	RP11-774O3.1	-1.90819	-0.0208981	0.0563671	0.334781	Heart_Atrial_Appendage
EUR-like	ENSG00000168826.15	ZBTB49	-1.90816	-0.0224805	0.0563709	0.334781	Heart_Atrial_Appendage
EUR-like	ENSG00000172382.9	PRSS27	-1.90808	-0.0265727	0.0563804	0.334781	Heart_Atrial_Appendage
EUR-like	ENSG00000143850.13	PLEKHA6	1.90771	0.0539158	0.056429	0.334781	Heart_Atrial_Appendage
EUR-like	ENSG00000204147.9	ASAH2B	1.90654	0.0128929	0.0565804	0.33538	Heart_Atrial_Appendage
EUR-like	ENSG00000101331.15	CCM2L	-1.906	-0.0990287	0.0566502	0.335493	Heart_Atrial_Appendage
EUR-like	ENSG00000138036.18	DYNC2LI1	-1.90539	-0.0179791	0.05673	0.335665	Heart_Atrial_Appendage
EUR-like	ENSG00000187778.13	MCRS1	1.90499	0.0561955	0.0567809	0.335666	Heart_Atrial_Appendage
EUR-like	ENSG00000196275.13	GTF2IRD2	1.90352	0.00981225	0.0569725	0.336001	Heart_Atrial_Appendage
EUR-like	ENSG00000168268.10	NT5DC2	1.903	0.0343741	0.05704	0.336001	Heart_Atrial_Appendage
EUR-like	ENSG00000214753.2	HNRNPUL2	1.90273	0.116533	0.0570761	0.336001	Heart_Atrial_Appendage
EUR-like	ENSG00000245017.2	RP11-181C3.1	1.90244	0.02008	0.057114	0.336001	Heart_Atrial_Appendage
EUR-like	ENSG00000170892.10	TSEN34	1.9024	0.0289843	0.0571184	0.336001	Heart_Atrial_Appendage
EUR-like	ENSG00000255046.1	RP11-297N6.4	-1.90222	-0.0119253	0.057142	0.336001	Heart_Atrial_Appendage
EUR-like	ENSG00000159445.12	THEM4	1.90125	0.0543465	0.0572695	0.336452	Heart_Atrial_Appendage
EUR-like	ENSG00000005189.19	AC004381.6	-1.90082	-0.0882529	0.0573252	0.336481	Heart_Atrial_Appendage
EUR-like	ENSG00000143702.15	CEP170	1.90026	0.0413614	0.0573987	0.336614	Heart_Atrial_Appendage
EUR-like	ENSG00000267767.2	LINC01801	1.89932	0.0209964	0.0575221	0.337039	Heart_Atrial_Appendage
EUR-like	ENSG00000176142.12	TMEM39A	1.89735	0.121499	0.0577814	0.33802	Heart_Atrial_Appendage
EUR-like	ENSG00000182359.14	KBTBD3	1.89728	0.0717085	0.0577916	0.33802	Heart_Atrial_Appendage
EUR-like	ENSG00000172247.3	C1QTNF4	1.89593	0.0116708	0.0579699	0.338712	Heart_Atrial_Appendage
EUR-like	ENSG00000140829.11	DHX38	1.8956	0.0600346	0.0580126	0.338712	Heart_Atrial_Appendage
EUR-like	ENSG00000175581.13	MRPL48	-1.89503	-0.0279974	0.0580878	0.338712	Heart_Atrial_Appendage
EUR-like	ENSG00000116678.19	LEPR	1.89456	0.0312638	0.0581511	0.338712	Heart_Atrial_Appendage
EUR-like	ENSG00000151883.17	PARP8	1.89444	0.0384891	0.0581667	0.338712	Heart_Atrial_Appendage
EUR-like	ENSG00000214803.3	RP11-37N22.1	-1.89406	-0.0190136	0.058217	0.338712	Heart_Atrial_Appendage
EUR-like	ENSG00000120860.10	WASHC3	-1.89116	-0.0185469	0.0586035	0.340548	Heart_Atrial_Appendage
EUR-like	ENSG00000055147.18	FAM114A2	-1.89092	-0.0388282	0.0586353	0.340548	Heart_Atrial_Appendage
EUR-like	ENSG00000187151.7	ANGPTL5	-1.88984	-0.0173764	0.0587796	0.341087	Heart_Atrial_Appendage
EUR-like	ENSG00000185345.18	PARK2	1.88928	0.0723815	0.0588543	0.34121	Heart_Atrial_Appendage
EUR-like	ENSG00000249242.7	TMEM150C	1.88865	0.0604497	0.0589384	0.34121	Heart_Atrial_Appendage
EUR-like	ENSG00000172828.12	CES3	-1.88853	-0.0225975	0.0589554	0.34121	Heart_Atrial_Appendage
EUR-like	ENSG00000169230.9	PRELID1	-1.88742	-0.0754572	0.0591034	0.341768	Heart_Atrial_Appendage
EUR-like	ENSG00000109854.13	HTATIP2	1.88683	0.0214035	0.0591827	0.341927	Heart_Atrial_Appendage
EUR-like	ENSG00000139826.5	ABHD13	-1.88641	-0.0450409	0.0592404	0.341931	Heart_Atrial_Appendage
EUR-like	ENSG00000152763.16	WDR78	-1.88593	-0.0342085	0.0593049	0.341931	Heart_Atrial_Appendage
EUR-like	ENSG00000123329.17	ARHGAP9	1.88568	0.0541339	0.0593383	0.341931	Heart_Atrial_Appendage
EUR-like	ENSG00000223704.1	LINC01422	1.88486	0.0340112	0.059449	0.342244	Heart_Atrial_Appendage
EUR-like	ENSG00000164825.3	DEFB1	1.88451	0.0112782	0.059496	0.342244	Heart_Atrial_Appendage
EUR-like	ENSG00000260262.1	RP11-440L14.3	1.88335	0.00985259	0.0596529	0.342849	Heart_Atrial_Appendage
EUR-like	ENSG00000226453.1	RP11-379B8.1	1.88246	0.0160834	0.0597735	0.343244	Heart_Atrial_Appendage
EUR-like	ENSG00000244219.6	GS1-259H13.2	1.88177	0.0494141	0.0598677	0.343487	Heart_Atrial_Appendage
EUR-like	ENSG00000248265.1	FLJ12825	-1.87933	-0.0109842	0.0601998	0.344451	Heart_Atrial_Appendage
EUR-like	ENSG00000186300.11	ZNF555	1.87898	0.0261194	0.0602475	0.344451	Heart_Atrial_Appendage
EUR-like	ENSG00000243317.7	C7orf73	1.87871	0.0135921	0.0602836	0.344451	Heart_Atrial_Appendage
EUR-like	ENSG00000171314.8	PGAM1	-1.87866	-0.0523504	0.060291	0.344451	Heart_Atrial_Appendage
EUR-like	ENSG00000271584.2	RP11-89C3.4	1.87862	0.0153739	0.0602959	0.344451	Heart_Atrial_Appendage
EUR-like	ENSG00000272871.1	RP11-408A13.4	1.87712	0.017728	0.060502	0.345331	Heart_Atrial_Appendage
EUR-like	ENSG00000164291.16	ARSK	1.87556	0.0927333	0.0607154	0.34625	Heart_Atrial_Appendage
EUR-like	ENSG00000054277.13	OPN3	1.87493	0.0221569	0.0608027	0.346253	Heart_Atrial_Appendage
EUR-like	ENSG00000172175.12	MALT1	-1.87467	-0.0426435	0.0608387	0.346253	Heart_Atrial_Appendage
EUR-like	ENSG00000105963.13	ADAP1	1.87424	0.0537767	0.0608973	0.346253	Heart_Atrial_Appendage
EUR-like	ENSG00000188818.12	ZDHHC11	-1.87394	-0.0304847	0.0609387	0.346253	Heart_Atrial_Appendage
EUR-like	ENSG00000165501.16	LRR1	-1.87366	-0.0201985	0.0609774	0.346253	Heart_Atrial_Appendage
EUR-like	ENSG00000120262.9	CCDC170	-1.87279	-0.107702	0.0610973	0.346537	Heart_Atrial_Appendage
EUR-like	ENSG00000110218.8	PANX1	1.87254	0.0671438	0.061132	0.346537	Heart_Atrial_Appendage
EUR-like	ENSG00000005108.15	THSD7A	-1.87005	-0.102901	0.0614768	0.348193	Heart_Atrial_Appendage
EUR-like	ENSG00000162222.13	TTC9C	-1.86881	-0.022417	0.0616492	0.348509	Heart_Atrial_Appendage
EUR-like	ENSG00000121417.13	ZNF211	1.86864	0.0217342	0.0616729	0.348509	Heart_Atrial_Appendage
EUR-like	ENSG00000130300.8	PLVAP	1.86851	0.0702414	0.0616905	0.348509	Heart_Atrial_Appendage
EUR-like	ENSG00000109794.13	FAM149A	-1.8677	-0.0144135	0.0618035	0.34885	Heart_Atrial_Appendage
EUR-like	ENSG00000137857.17	DUOX1	-1.86098	-0.0295628	0.062747	0.353874	Heart_Atrial_Appendage
EUR-like	ENSG00000175538.10	KCNE3	1.85928	0.0346534	0.0629874	0.354768	Heart_Atrial_Appendage
EUR-like	ENSG00000182154.7	MRPL41	1.8591	0.0598842	0.0630128	0.354768	Heart_Atrial_Appendage
EUR-like	ENSG00000028528.14	SNX1	-1.85853	-0.040731	0.0630942	0.354925	Heart_Atrial_Appendage
EUR-like	ENSG00000166261.10	ZNF202	1.8566	0.0783138	0.0633683	0.356164	Heart_Atrial_Appendage
EUR-like	ENSG00000051596.9	THOC3	-1.85609	-0.0713402	0.0634407	0.356269	Heart_Atrial_Appendage
EUR-like	ENSG00000101040.19	ZMYND8	1.85568	0.0776818	0.0634992	0.356295	Heart_Atrial_Appendage
EUR-like	ENSG00000136247.14	ZDHHC4	-1.85514	-0.0327557	0.0635758	0.356317	Heart_Atrial_Appendage
EUR-like	ENSG00000138030.12	KHK	-1.8549	-0.0156491	0.0636107	0.356317	Heart_Atrial_Appendage
EUR-like	ENSG00000155906.16	RMND1	1.85384	0.0328422	0.0637622	0.356743	Heart_Atrial_Appendage
EUR-like	ENSG00000174775.16	HRAS	1.8533	0.0329517	0.063839	0.356743	Heart_Atrial_Appendage
EUR-like	ENSG00000103034.14	NDRG4	1.85324	0.0230624	0.0638485	0.356743	Heart_Atrial_Appendage
EUR-like	ENSG00000050555.17	LAMC3	-1.85242	-0.0135609	0.0639661	0.356875	Heart_Atrial_Appendage
EUR-like	ENSG00000138669.9	PRKG2	1.85228	0.0441872	0.0639851	0.356875	Heart_Atrial_Appendage
EUR-like	ENSG00000015133.18	CCDC88C	1.85194	0.0198244	0.0640338	0.356875	Heart_Atrial_Appendage
EUR-like	ENSG00000100626.16	GALNT16	1.85126	0.0246704	0.0641323	0.357123	Heart_Atrial_Appendage
EUR-like	ENSG00000071894.16	CPSF1	-1.85047	-0.00664329	0.0642457	0.357455	Heart_Atrial_Appendage
EUR-like	ENSG00000185591.9	SP1	-1.84855	-0.0266051	0.064523	0.358481	Heart_Atrial_Appendage
EUR-like	ENSG00000162989.4	KCNJ3	1.84844	0.0568544	0.0645389	0.358481	Heart_Atrial_Appendage
EUR-like	ENSG00000140274.13	DUOXA2	-1.84807	-0.072713	0.0645926	0.358481	Heart_Atrial_Appendage
EUR-like	ENSG00000072952.18	MRVI1	-1.84694	-0.0589509	0.0647565	0.359089	Heart_Atrial_Appendage
EUR-like	ENSG00000158161.15	EYA3	1.84645	0.0380868	0.064827	0.359179	Heart_Atrial_Appendage
EUR-like	ENSG00000198246.7	SLC29A3	1.84539	0.039733	0.0649812	0.359733	Heart_Atrial_Appendage
EUR-like	ENSG00000183826.16	BTBD9	1.84368	0.0345054	0.0652305	0.360811	Heart_Atrial_Appendage
EUR-like	ENSG00000185627.17	PSMD13	-1.84298	-0.0408005	0.0653313	0.361067	Heart_Atrial_Appendage
EUR-like	ENSG00000197563.10	PIGN	1.84214	0.038052	0.0654554	0.361451	Heart_Atrial_Appendage
EUR-like	ENSG00000267454.5	ZNF582-AS1	1.84091	0.0138175	0.0656347	0.361888	Heart_Atrial_Appendage
EUR-like	ENSG00000272573.5	MUSTN1	1.84085	0.0271507	0.0656438	0.361888	Heart_Atrial_Appendage
EUR-like	ENSG00000141433.12	ADCYAP1	-1.8394	-0.0221314	0.0658562	0.362757	Heart_Atrial_Appendage
EUR-like	ENSG00000178233.17	TMEM151B	-1.83875	-0.0200445	0.0659516	0.362821	Heart_Atrial_Appendage
EUR-like	ENSG00000164258.11	NDUFS4	1.83858	0.0439049	0.0659774	0.362821	Heart_Atrial_Appendage
EUR-like	ENSG00000232677.6	LINC00665	1.83658	0.0155339	0.0662717	0.363477	Heart_Atrial_Appendage
EUR-like	ENSG00000277423.1	RP11-173P15.9	-1.83647	-0.0280601	0.066288	0.363477	Heart_Atrial_Appendage
EUR-like	ENSG00000003989.17	SLC7A2	1.83608	0.0234988	0.0663456	0.363477	Heart_Atrial_Appendage
EUR-like	ENSG00000067369.13	TP53BP1	1.83595	0.0492263	0.0663653	0.363477	Heart_Atrial_Appendage
EUR-like	ENSG00000123453.17	SARDH	1.83516	0.0258329	0.0664824	0.363477	Heart_Atrial_Appendage
EUR-like	ENSG00000101544.8	ADNP2	-1.83514	-0.0449789	0.0664845	0.363477	Heart_Atrial_Appendage
EUR-like	ENSG00000130175.9	PRKCSH	1.8343	0.0401022	0.066609	0.363477	Heart_Atrial_Appendage
EUR-like	ENSG00000138379.4	MSTN	-1.83411	-0.0669718	0.0666369	0.363477	Heart_Atrial_Appendage
EUR-like	ENSG00000204301.6	NOTCH4	1.83386	0.021089	0.0666745	0.363477	Heart_Atrial_Appendage
EUR-like	ENSG00000170571.11	EMB	-1.83385	-0.0457351	0.0666765	0.363477	Heart_Atrial_Appendage
EUR-like	ENSG00000112294.12	ALDH5A1	-1.83369	-0.0462771	0.0667007	0.363477	Heart_Atrial_Appendage
EUR-like	ENSG00000171766.15	GATM	1.83298	0.0270928	0.0668049	0.363746	Heart_Atrial_Appendage
EUR-like	ENSG00000188895.11	MSL1	-1.83184	-0.0224758	0.0669753	0.364374	Heart_Atrial_Appendage
EUR-like	ENSG00000204592.8	HLA-E	-1.83094	-0.0342575	0.0671089	0.364801	Heart_Atrial_Appendage
EUR-like	ENSG00000165568.17	AKR1E2	1.82979	0.0250906	0.067281	0.365389	Heart_Atrial_Appendage
EUR-like	ENSG00000204438.10	GPANK1	1.82948	0.0636749	0.0673274	0.365389	Heart_Atrial_Appendage
EUR-like	ENSG00000033178.12	UBA6	1.8289	0.0398107	0.067415	0.365553	Heart_Atrial_Appendage
EUR-like	ENSG00000005187.11	ACSM3	-1.82854	-0.039156	0.067468	0.365553	Heart_Atrial_Appendage
EUR-like	ENSG00000137764.19	MAP2K5	1.82589	0.0200128	0.067867	0.367414	Heart_Atrial_Appendage
EUR-like	ENSG00000204084.12	INPP5B	-1.82446	-0.0208858	0.0680833	0.368284	Heart_Atrial_Appendage
EUR-like	ENSG00000002919.14	SNX11	1.82393	0.0246715	0.0681622	0.36841	Heart_Atrial_Appendage
EUR-like	ENSG00000198890.7	PRMT6	-1.82086	-0.163876	0.0686278	0.369793	Heart_Atrial_Appendage
EUR-like	ENSG00000083290.19	ULK2	1.8208	0.0291402	0.0686377	0.369793	Heart_Atrial_Appendage
EUR-like	ENSG00000109113.18	RAB34	1.82006	0.0710177	0.0687492	0.369793	Heart_Atrial_Appendage
EUR-like	ENSG00000106069.21	CHN2	1.81988	0.0223396	0.0687776	0.369793	Heart_Atrial_Appendage
EUR-like	ENSG00000111142.13	METAP2	1.81959	0.102089	0.0688214	0.369793	Heart_Atrial_Appendage
EUR-like	ENSG00000178187.7	ZNF454	1.81934	0.0296481	0.068859	0.369793	Heart_Atrial_Appendage
EUR-like	ENSG00000155760.2	FZD7	1.81934	0.0424573	0.0688603	0.369793	Heart_Atrial_Appendage
EUR-like	ENSG00000160180.15	TFF3	-1.8193	-0.0202907	0.068865	0.369793	Heart_Atrial_Appendage
EUR-like	ENSG00000159164.9	SV2A	1.81887	0.0174468	0.0689316	0.369851	Heart_Atrial_Appendage
EUR-like	ENSG00000160539.4	PLPP7	1.81821	0.0791481	0.069032	0.37009	Heart_Atrial_Appendage
EUR-like	ENSG00000176155.18	CCDC57	-1.81626	-0.0158456	0.0693303	0.37118	Heart_Atrial_Appendage
EUR-like	ENSG00000149599.15	DUSP15	-1.81615	-0.0315341	0.0693474	0.37118	Heart_Atrial_Appendage
EUR-like	ENSG00000005102.12	MEOX1	-1.81539	-0.0695693	0.0694636	0.371501	Heart_Atrial_Appendage
EUR-like	ENSG00000066855.15	MTFR1	-1.8146	-0.0250091	0.0695857	0.371854	Heart_Atrial_Appendage
EUR-like	ENSG00000136014.11	USP44	-1.81342	-0.0446198	0.0697663	0.372384	Heart_Atrial_Appendage
EUR-like	ENSG00000196284.15	SUPT3H	1.8126	0.0468213	0.0698934	0.372384	Heart_Atrial_Appendage
EUR-like	ENSG00000065060.16	UHRF1BP1	1.81242	0.0321736	0.0699211	0.372384	Heart_Atrial_Appendage
EUR-like	ENSG00000004468.12	CD38	1.8123	0.0240393	0.0699402	0.372384	Heart_Atrial_Appendage
EUR-like	ENSG00000167083.6	GNGT2	1.81194	0.0310285	0.0699956	0.372384	Heart_Atrial_Appendage
EUR-like	ENSG00000105287.12	PRKD2	1.8113	0.0200695	0.0700944	0.372384	Heart_Atrial_Appendage
EUR-like	ENSG00000128534.7	LSM8	1.81109	0.0594999	0.0701267	0.372384	Heart_Atrial_Appendage
EUR-like	ENSG00000277494.1	GPIHBP1	-1.81104	-0.032903	0.0701348	0.372384	Heart_Atrial_Appendage
EUR-like	ENSG00000118473.21	SGIP1	-1.80974	-0.0817537	0.070336	0.373076	Heart_Atrial_Appendage
EUR-like	ENSG00000151743.10	AMN1	-1.80947	-0.0386225	0.0703778	0.373076	Heart_Atrial_Appendage
EUR-like	ENSG00000169217.8	CD2BP2	1.80888	0.0365752	0.0704701	0.373266	Heart_Atrial_Appendage
EUR-like	ENSG00000249816.6	LINC00964	-1.8079	-0.0315709	0.0706222	0.373312	Heart_Atrial_Appendage
EUR-like	ENSG00000241058.3	NSUN6	-1.80763	-0.0156586	0.070664	0.373312	Heart_Atrial_Appendage
EUR-like	ENSG00000051523.10	CYBA	1.80744	0.0600049	0.0706936	0.373312	Heart_Atrial_Appendage
EUR-like	ENSG00000012983.11	MAP4K5	-1.80722	-0.0808836	0.0707277	0.373312	Heart_Atrial_Appendage
EUR-like	ENSG00000049883.14	PTCD2	1.80678	0.140144	0.0707974	0.373312	Heart_Atrial_Appendage
EUR-like	ENSG00000138777.19	PPA2	1.80665	0.0235251	0.070817	0.373312	Heart_Atrial_Appendage
EUR-like	ENSG00000086061.15	DNAJA1	-1.80625	-0.129406	0.0708799	0.373346	Heart_Atrial_Appendage
EUR-like	ENSG00000100350.14	FOXRED2	-1.80476	-0.0147391	0.0711129	0.374113	Heart_Atrial_Appendage
EUR-like	ENSG00000129484.13	PARP2	1.80459	0.031293	0.0711386	0.374113	Heart_Atrial_Appendage
EUR-like	ENSG00000260274.1	RP11-817O13.8	-1.80411	-0.0249231	0.071214	0.374212	Heart_Atrial_Appendage
EUR-like	ENSG00000130958.11	SLC35D2	-1.80331	-0.0506076	0.0713398	0.374488	Heart_Atrial_Appendage
EUR-like	ENSG00000064225.12	ST3GAL6	-1.80172	-0.0393578	0.0715889	0.374488	Heart_Atrial_Appendage
EUR-like	ENSG00000157510.13	AFAP1L1	-1.80171	-0.091662	0.0715911	0.374488	Heart_Atrial_Appendage
EUR-like	ENSG00000118418.14	HMGN3	1.80167	0.0383228	0.0715974	0.374488	Heart_Atrial_Appendage
EUR-like	ENSG00000188730.4	VWC2	1.80121	0.0553391	0.07167	0.374488	Heart_Atrial_Appendage
EUR-like	ENSG00000105669.13	COPE	-1.80101	-0.0634925	0.0717009	0.374488	Heart_Atrial_Appendage
EUR-like	ENSG00000261159.1	RP11-723O4.9	1.80088	0.031043	0.0717216	0.374488	Heart_Atrial_Appendage
EUR-like	ENSG00000165730.14	STOX1	-1.80086	-0.0266032	0.0717242	0.374488	Heart_Atrial_Appendage
EUR-like	ENSG00000126804.13	ZBTB1	-1.80054	-0.0574825	0.0717754	0.374488	Heart_Atrial_Appendage
EUR-like	ENSG00000075711.20	DLG1	-1.79987	-0.0680776	0.0718818	0.374748	Heart_Atrial_Appendage
EUR-like	ENSG00000275491.1	LINC01730	1.79906	0.00962987	0.0720091	0.375116	Heart_Atrial_Appendage
EUR-like	ENSG00000109991.8	P2RX3	1.79859	0.0152763	0.0720836	0.375209	Heart_Atrial_Appendage
EUR-like	ENSG00000172955.17	ADH6	1.79545	0.0237632	0.0725828	0.377057	Heart_Atrial_Appendage
EUR-like	ENSG00000040608.13	RTN4R	-1.79518	-0.0182348	0.0726244	0.377057	Heart_Atrial_Appendage
EUR-like	ENSG00000244165.1	P2RY11	1.79483	0.0285685	0.0726815	0.377057	Heart_Atrial_Appendage
EUR-like	ENSG00000136059.14	VILL	1.79452	0.0235817	0.0727299	0.377057	Heart_Atrial_Appendage
EUR-like	ENSG00000117877.10	CD3EAP	-1.79397	-0.0372566	0.072818	0.377057	Heart_Atrial_Appendage
EUR-like	ENSG00000158604.14	TMED4	-1.79362	-0.0533153	0.0728735	0.377057	Heart_Atrial_Appendage
EUR-like	ENSG00000130518.16	KIAA1683	-1.79354	-0.0186105	0.0728868	0.377057	Heart_Atrial_Appendage
EUR-like	ENSG00000204625.10	HCG9	-1.79349	-0.00982272	0.0728943	0.377057	Heart_Atrial_Appendage
EUR-like	ENSG00000107890.16	ANKRD26	-1.79287	-0.05248	0.0729945	0.377253	Heart_Atrial_Appendage
EUR-like	ENSG00000077616.10	NAALAD2	1.79239	0.0546875	0.0730712	0.377253	Heart_Atrial_Appendage
EUR-like	ENSG00000079277.19	MKNK1	1.79219	0.0281689	0.073103	0.377253	Heart_Atrial_Appendage
EUR-like	ENSG00000172543.7	CTSW	-1.79129	-0.014729	0.0732469	0.377701	Heart_Atrial_Appendage
EUR-like	ENSG00000167702.11	KIFC2	1.79016	0.0389024	0.0734286	0.378325	Heart_Atrial_Appendage
EUR-like	ENSG00000108947.4	EFNB3	1.78982	0.0214365	0.0734823	0.378325	Heart_Atrial_Appendage
EUR-like	ENSG00000055211.12	GINM1	-1.78851	-0.0279314	0.0736942	0.379121	Heart_Atrial_Appendage
EUR-like	ENSG00000111981.4	ULBP1	-1.78813	-0.0177044	0.0737553	0.379141	Heart_Atrial_Appendage
EUR-like	ENSG00000127989.13	MTERF1	-1.7874	-0.0615626	0.0738729	0.379451	Heart_Atrial_Appendage
EUR-like	ENSG00000250891.1	LINC02208	1.78643	0.0194951	0.0740297	0.379962	Heart_Atrial_Appendage
EUR-like	ENSG00000106443.15	PHF14	1.78508	0.0449035	0.0742477	0.380619	Heart_Atrial_Appendage
EUR-like	ENSG00000274372.4	RP11-94I2.4	-1.78493	-0.0119548	0.0742727	0.380619	Heart_Atrial_Appendage
EUR-like	ENSG00000249145.1	RP11-774O3.2	-1.78434	-0.0471298	0.0743685	0.380647	Heart_Atrial_Appendage
EUR-like	ENSG00000168026.18	TTC21A	1.78419	0.0259848	0.0743932	0.380647	Heart_Atrial_Appendage
EUR-like	ENSG00000254415.3	SIGLEC14	1.78269	0.0118744	0.0746373	0.381601	Heart_Atrial_Appendage
EUR-like	ENSG00000167644.11	C19orf33	-1.78216	-0.059782	0.0747233	0.381746	Heart_Atrial_Appendage
EUR-like	ENSG00000106638.15	TBL2	1.78161	0.0193707	0.0748132	0.381911	Heart_Atrial_Appendage
EUR-like	ENSG00000127578.6	WFIKKN1	-1.78101	-0.0147225	0.0749104	0.382112	Heart_Atrial_Appendage
EUR-like	ENSG00000197548.12	ATG7	1.7801	0.0426998	0.0750592	0.382362	Heart_Atrial_Appendage
EUR-like	ENSG00000265912.1	RP11-583F2.2	-1.77971	-0.0256867	0.0751238	0.382362	Heart_Atrial_Appendage
EUR-like	ENSG00000125447.16	GGA3	-1.77965	-0.0458959	0.0751326	0.382362	Heart_Atrial_Appendage
EUR-like	ENSG00000137145.20	DENND4C	1.77918	0.0334609	0.0752106	0.382465	Heart_Atrial_Appendage
EUR-like	ENSG00000068028.17	RASSF1	-1.7787	-0.068051	0.0752887	0.382568	Heart_Atrial_Appendage
EUR-like	ENSG00000124279.11	FASTKD3	-1.77796	-0.0465793	0.0754103	0.382892	Heart_Atrial_Appendage
EUR-like	ENSG00000161010.14	MRNIP	-1.77704	-0.0609264	0.0755621	0.383369	Heart_Atrial_Appendage
EUR-like	ENSG00000185838.13	GNB1L	-1.77646	-0.0206728	0.0756577	0.383445	Heart_Atrial_Appendage
EUR-like	ENSG00000198826.10	ARHGAP11A	-1.77623	-0.0330294	0.0756944	0.383445	Heart_Atrial_Appendage
EUR-like	ENSG00000159256.12	MORC3	-1.77555	-0.0588899	0.0758075	0.383445	Heart_Atrial_Appendage
EUR-like	ENSG00000069667.15	RORA	-1.77534	-0.0661188	0.0758415	0.383445	Heart_Atrial_Appendage
EUR-like	ENSG00000152661.7	GJA1	-1.77467	-0.0343521	0.0759519	0.383445	Heart_Atrial_Appendage
EUR-like	ENSG00000197943.9	PLCG2	1.77467	0.0267096	0.0759525	0.383445	Heart_Atrial_Appendage
EUR-like	ENSG00000235475.1	LINC01372	1.77449	0.015512	0.0759826	0.383445	Heart_Atrial_Appendage
EUR-like	ENSG00000180209.11	MYLPF	1.77147	0.0231005	0.0764821	0.385672	Heart_Atrial_Appendage
EUR-like	ENSG00000170881.4	RNF139	-1.7707	-0.061971	0.0766098	0.385822	Heart_Atrial_Appendage
EUR-like	ENSG00000185880.12	TRIM69	1.77059	0.0179954	0.0766282	0.385822	Heart_Atrial_Appendage
EUR-like	ENSG00000242578.1	RP11-469J4.3	1.76966	0.0174918	0.0767831	0.386238	Heart_Atrial_Appendage
EUR-like	ENSG00000077585.13	GPR137B	1.7694	0.00903579	0.0768276	0.386238	Heart_Atrial_Appendage
EUR-like	ENSG00000174238.14	PITPNA	-1.76884	-0.142078	0.0769207	0.386413	Heart_Atrial_Appendage
EUR-like	ENSG00000198075.9	SULT1C4	1.76546	0.0392288	0.077486	0.388957	Heart_Atrial_Appendage
EUR-like	ENSG00000187624.8	C17orf97	1.76488	0.00737253	0.0775843	0.389156	Heart_Atrial_Appendage
EUR-like	ENSG00000176720.4	BOK	-1.76362	-0.01686	0.0777957	0.389903	Heart_Atrial_Appendage
EUR-like	ENSG00000170802.15	FOXN2	-1.76329	-0.0207634	0.0778511	0.389903	Heart_Atrial_Appendage
EUR-like	ENSG00000181982.18	CCDC149	-1.76182	-0.0253832	0.0780992	0.390568	Heart_Atrial_Appendage
EUR-like	ENSG00000027847.13	B4GALT7	-1.76181	-0.0169167	0.0781019	0.390568	Heart_Atrial_Appendage
EUR-like	ENSG00000185105.5	MYADML2	1.7613	0.0312507	0.0781881	0.390705	Heart_Atrial_Appendage
EUR-like	ENSG00000196588.14	MKL1	1.76062	0.0578815	0.0783032	0.390985	Heart_Atrial_Appendage
EUR-like	ENSG00000106459.14	NRF1	-1.75861	-0.0364171	0.0786446	0.392393	Heart_Atrial_Appendage
EUR-like	ENSG00000163749.17	CCDC158	1.75748	0.025642	0.0788361	0.392726	Heart_Atrial_Appendage
EUR-like	ENSG00000160284.14	SPATC1L	-1.75718	-0.00775759	0.0788871	0.392726	Heart_Atrial_Appendage
EUR-like	ENSG00000215012.8	C22orf29	1.75717	0.0250831	0.0788892	0.392726	Heart_Atrial_Appendage
EUR-like	ENSG00000159842.14	ABR	-1.75641	-0.0794373	0.0790182	0.392892	Heart_Atrial_Appendage
EUR-like	ENSG00000197646.7	PDCD1LG2	-1.755	-0.0179953	0.0792594	0.392892	Heart_Atrial_Appendage
EUR-like	ENSG00000112234.8	FBXL4	-1.75478	-0.0380444	0.0792972	0.392892	Heart_Atrial_Appendage
EUR-like	ENSG00000183496.5	MEX3B	-1.75465	-0.0354817	0.0793195	0.392892	Heart_Atrial_Appendage
EUR-like	ENSG00000185122.10	HSF1	1.75456	0.0325848	0.0793338	0.392892	Heart_Atrial_Appendage
EUR-like	ENSG00000157259.6	GATAD1	1.75454	0.0407869	0.0793382	0.392892	Heart_Atrial_Appendage
EUR-like	ENSG00000136111.12	TBC1D4	1.75446	0.0265578	0.0793525	0.392892	Heart_Atrial_Appendage
EUR-like	ENSG00000121577.13	POPDC2	-1.75405	-0.0278733	0.0794219	0.392892	Heart_Atrial_Appendage
EUR-like	ENSG00000167565.12	SERTAD3	-1.75346	-0.0339115	0.0795238	0.392892	Heart_Atrial_Appendage
EUR-like	ENSG00000134490.13	TMEM241	1.75297	0.0312273	0.0796073	0.392892	Heart_Atrial_Appendage
EUR-like	ENSG00000015676.17	NUDCD3	-1.75267	-0.0311295	0.0796588	0.392892	Heart_Atrial_Appendage
EUR-like	ENSG00000175164.13	ABO	-1.75262	-0.00801086	0.0796673	0.392892	Heart_Atrial_Appendage
EUR-like	ENSG00000104442.9	ARMC1	-1.75246	-0.0693669	0.0796941	0.392892	Heart_Atrial_Appendage
EUR-like	ENSG00000173175.14	ADCY5	-1.75182	-0.133791	0.0798043	0.392964	Heart_Atrial_Appendage
EUR-like	ENSG00000064989.12	CALCRL	1.75169	0.0884693	0.0798273	0.392964	Heart_Atrial_Appendage
EUR-like	ENSG00000258602.1	LINC01629	1.75082	0.0061067	0.0799777	0.393152	Heart_Atrial_Appendage
EUR-like	ENSG00000153832.11	FBXO36	-1.75078	-0.0224311	0.0799842	0.393152	Heart_Atrial_Appendage
EUR-like	ENSG00000256268.1	RP11-221N13.3	1.74881	0.028736	0.0803238	0.394297	Heart_Atrial_Appendage
EUR-like	ENSG00000126464.13	PRR12	1.74874	0.0614294	0.0803363	0.394297	Heart_Atrial_Appendage
EUR-like	ENSG00000224914.3	LINC00863	-1.74535	-0.0186111	0.0809241	0.396888	Heart_Atrial_Appendage
EUR-like	ENSG00000283696.1	RP11-122G18.12	-1.74398	-0.016517	0.0811619	0.39767	Heart_Atrial_Appendage
EUR-like	ENSG00000123213.22	NLN	-1.74364	-0.0625555	0.0812222	0.39767	Heart_Atrial_Appendage
EUR-like	ENSG00000196367.12	TRRAP	-1.7434	-0.0510174	0.0812639	0.39767	Heart_Atrial_Appendage
EUR-like	ENSG00000151353.14	TMEM18	1.74203	0.0148895	0.081503	0.398361	Heart_Atrial_Appendage
EUR-like	ENSG00000119715.14	ESRRB	-1.74166	-0.0430635	0.0815685	0.398361	Heart_Atrial_Appendage
EUR-like	ENSG00000221995.5	TIAF1	-1.74156	-0.0487754	0.0815855	0.398361	Heart_Atrial_Appendage
EUR-like	ENSG00000162512.15	SDC3	1.7407	0.0328107	0.0817364	0.398748	Heart_Atrial_Appendage
EUR-like	ENSG00000143125.5	PROK1	1.74026	0.0102846	0.0818126	0.398748	Heart_Atrial_Appendage
EUR-like	ENSG00000163590.13	PPM1L	1.74008	0.11476	0.0818454	0.398748	Heart_Atrial_Appendage
EUR-like	ENSG00000204104.11	TRAF3IP1	-1.73863	-0.0321157	0.0821004	0.398757	Heart_Atrial_Appendage
EUR-like	ENSG00000074755.14	ZZEF1	-1.7385	-0.0593559	0.0821232	0.398757	Heart_Atrial_Appendage
EUR-like	ENSG00000143162.7	CREG1	-1.73814	-0.0289271	0.0821857	0.398757	Heart_Atrial_Appendage
EUR-like	ENSG00000101019.21	UQCC1	-1.73792	-0.0450891	0.0822258	0.398757	Heart_Atrial_Appendage
EUR-like	ENSG00000213214.4	ARHGEF35	-1.7376	-0.00689086	0.0822816	0.398757	Heart_Atrial_Appendage
EUR-like	ENSG00000124678.17	TCP11	-1.73758	-0.0145833	0.0822849	0.398757	Heart_Atrial_Appendage
EUR-like	ENSG00000197140.14	ADAM32	-1.73756	-0.0151221	0.0822886	0.398757	Heart_Atrial_Appendage
EUR-like	ENSG00000125534.9	PPDPF	1.73733	0.0169864	0.0823291	0.398757	Heart_Atrial_Appendage
EUR-like	ENSG00000124356.15	STAMBP	-1.7366	-0.0448957	0.0824578	0.398822	Heart_Atrial_Appendage
EUR-like	ENSG00000110422.11	HIPK3	-1.73641	-0.0623135	0.0824905	0.398822	Heart_Atrial_Appendage
EUR-like	ENSG00000198483.12	ANKRD35	1.7361	0.0494841	0.0825459	0.398822	Heart_Atrial_Appendage
EUR-like	ENSG00000186868.15	MAPT	1.73547	0.0112329	0.0826583	0.398822	Heart_Atrial_Appendage
EUR-like	ENSG00000104388.14	RAB2A	-1.73546	-0.0329952	0.0826585	0.398822	Heart_Atrial_Appendage
EUR-like	ENSG00000237651.6	C2orf74	-1.73502	-0.00649249	0.082737	0.398822	Heart_Atrial_Appendage
EUR-like	ENSG00000166171.12	DPCD	-1.73487	-0.0431665	0.0827641	0.398822	Heart_Atrial_Appendage
EUR-like	ENSG00000263753.6	LINC00667	1.73197	0.0147888	0.0832796	0.400578	Heart_Atrial_Appendage
EUR-like	ENSG00000170469.10	SPATA24	1.73116	0.0468143	0.0834226	0.400578	Heart_Atrial_Appendage
EUR-like	ENSG00000186205.12	2025-03-01	-1.73109	-0.013151	0.0834359	0.400578	Heart_Atrial_Appendage
EUR-like	ENSG00000152760.9	TCTEX1D1	1.73092	0.0188657	0.0834667	0.400578	Heart_Atrial_Appendage
EUR-like	ENSG00000154016.13	GRAP	1.73079	0.0236468	0.0834888	0.400578	Heart_Atrial_Appendage
EUR-like	ENSG00000188641.12	DPYD	-1.7307	-0.0964509	0.0835059	0.400578	Heart_Atrial_Appendage
EUR-like	ENSG00000132341.11	RAN	1.73044	0.138526	0.0835522	0.400578	Heart_Atrial_Appendage
EUR-like	ENSG00000120265.16	PCMT1	-1.73004	-0.134706	0.0836231	0.400628	Heart_Atrial_Appendage
EUR-like	ENSG00000137221.14	TJAP1	-1.72927	-0.0809261	0.08376	0.400817	Heart_Atrial_Appendage
EUR-like	ENSG00000093010.13	COMT	-1.72914	-0.0160143	0.0837836	0.400817	Heart_Atrial_Appendage
EUR-like	ENSG00000196876.15	SCN8A	-1.7288	-0.0271134	0.0838456	0.400824	Heart_Atrial_Appendage
EUR-like	ENSG00000104972.15	LILRB1	1.72757	0.0323509	0.0840648	0.40131	Heart_Atrial_Appendage
EUR-like	ENSG00000115556.13	PLCD4	-1.72726	-0.0266893	0.0841207	0.40131	Heart_Atrial_Appendage
EUR-like	ENSG00000264247.1	LINC00909	1.72667	0.0742537	0.0842264	0.40131	Heart_Atrial_Appendage
EUR-like	ENSG00000090382.6	LYZ	1.72655	0.0154152	0.0842491	0.40131	Heart_Atrial_Appendage
EUR-like	ENSG00000170542.5	SERPINB9	-1.72591	-0.0273203	0.0843634	0.40131	Heart_Atrial_Appendage
EUR-like	ENSG00000141569.10	TRIM65	1.72584	0.0392916	0.0843754	0.40131	Heart_Atrial_Appendage
EUR-like	ENSG00000102606.17	ARHGEF7	1.72578	0.0290029	0.0843868	0.40131	Heart_Atrial_Appendage
EUR-like	ENSG00000105254.11	TBCB	1.72549	0.0402522	0.0844388	0.40131	Heart_Atrial_Appendage
EUR-like	ENSG00000148290.9	SURF1	-1.72519	-0.00971594	0.0844926	0.40131	Heart_Atrial_Appendage
EUR-like	ENSG00000196935.8	SRGAP1	-1.72473	-0.0360346	0.0845759	0.401349	Heart_Atrial_Appendage
EUR-like	ENSG00000132824.13	SERINC3	1.72447	0.0489071	0.0846222	0.401349	Heart_Atrial_Appendage
EUR-like	ENSG00000143067.4	ZNF697	1.72369	0.0497961	0.0847643	0.401735	Heart_Atrial_Appendage
EUR-like	ENSG00000189043.9	NDUFA4	-1.72308	-0.127019	0.0848737	0.401966	Heart_Atrial_Appendage
EUR-like	ENSG00000183682.7	BMP8A	-1.72231	-0.0171681	0.0850138	0.402342	Heart_Atrial_Appendage
EUR-like	ENSG00000159788.18	RGS12	-1.72135	-0.0403385	0.0851865	0.402871	Heart_Atrial_Appendage
EUR-like	ENSG00000096996.15	IL12RB1	1.72051	0.0586298	0.0853406	0.402982	Heart_Atrial_Appendage
EUR-like	ENSG00000025434.18	NR1H3	-1.72037	-0.0317661	0.0853657	0.402982	Heart_Atrial_Appendage
EUR-like	ENSG00000164129.11	NPY5R	-1.72019	-0.0416152	0.0853972	0.402982	Heart_Atrial_Appendage
EUR-like	ENSG00000225830.12	ERCC6	-1.71948	-0.0314136	0.0855278	0.402982	Heart_Atrial_Appendage
EUR-like	ENSG00000152348.15	ATG10	-1.71945	-0.0077694	0.0855329	0.402982	Heart_Atrial_Appendage
EUR-like	ENSG00000087589.16	CASS4	1.71825	0.0351806	0.0857509	0.402982	Heart_Atrial_Appendage
EUR-like	ENSG00000132881.11	RSG1	1.71811	0.0236392	0.0857771	0.402982	Heart_Atrial_Appendage
EUR-like	ENSG00000082258.12	CCNT2	1.71734	0.0238101	0.0859167	0.402982	Heart_Atrial_Appendage
EUR-like	ENSG00000173145.11	NOC3L	-1.71723	-0.0243787	0.0859364	0.402982	Heart_Atrial_Appendage
EUR-like	ENSG00000070785.16	EIF2B3	-1.71707	-0.0731897	0.0859662	0.402982	Heart_Atrial_Appendage
EUR-like	ENSG00000114544.16	SLC41A3	1.71691	0.0140484	0.0859964	0.402982	Heart_Atrial_Appendage
EUR-like	ENSG00000163257.10	DCAF16	1.71687	0.0619203	0.0860036	0.402982	Heart_Atrial_Appendage
EUR-like	ENSG00000166405.14	RIC3	-1.71661	-0.0232384	0.086051	0.402982	Heart_Atrial_Appendage
EUR-like	ENSG00000185736.15	ADARB2	1.71655	0.0170248	0.086062	0.402982	Heart_Atrial_Appendage
EUR-like	ENSG00000143845.14	ETNK2	-1.71532	-0.0332455	0.0862866	0.403315	Heart_Atrial_Appendage
EUR-like	ENSG00000125630.15	POLR1B	1.7152	0.0172506	0.0863091	0.403315	Heart_Atrial_Appendage
EUR-like	ENSG00000139117.13	CPNE8	1.71516	0.0318427	0.0863159	0.403315	Heart_Atrial_Appendage
EUR-like	ENSG00000137942.16	FNBP1L	1.71397	0.0277351	0.0865334	0.404046	Heart_Atrial_Appendage
EUR-like	ENSG00000144792.9	ZNF660	1.71313	0.00757253	0.086689	0.404488	Heart_Atrial_Appendage
EUR-like	ENSG00000073737.16	DHRS9	-1.71185	-0.0422794	0.0869235	0.405296	Heart_Atrial_Appendage
EUR-like	ENSG00000107104.18	KANK1	1.71084	0.0734213	0.0871106	0.405883	Heart_Atrial_Appendage
EUR-like	ENSG00000143434.15	SEMA6C	-1.71026	-0.0464516	0.0872176	0.406095	Heart_Atrial_Appendage
EUR-like	ENSG00000090621.13	PABPC4	1.70901	0.0714627	0.0874498	0.406703	Heart_Atrial_Appendage
EUR-like	ENSG00000169902.13	TPST1	1.70889	0.0252512	0.087471	0.406703	Heart_Atrial_Appendage
EUR-like	ENSG00000101000.5	PROCR	1.70836	0.0300031	0.0875692	0.406874	Heart_Atrial_Appendage
EUR-like	ENSG00000196187.11	TMEM63A	1.70704	0.0260722	0.0878142	0.40708	Heart_Atrial_Appendage
EUR-like	ENSG00000248864.1	RP11-348J24.1	-1.70681	-0.0383706	0.0878578	0.40708	Heart_Atrial_Appendage
EUR-like	ENSG00000146151.12	HMGCLL1	1.7065	0.0422374	0.0879149	0.40708	Heart_Atrial_Appendage
EUR-like	ENSG00000177791.11	MYOZ1	-1.70629	-0.00663556	0.0879535	0.40708	Heart_Atrial_Appendage
EUR-like	ENSG00000124209.3	RAB22A	-1.70586	-0.0470253	0.0880337	0.40708	Heart_Atrial_Appendage
EUR-like	ENSG00000267302.5	RP11-178C3.2	1.70577	0.0261834	0.088051	0.40708	Heart_Atrial_Appendage
EUR-like	ENSG00000226479.3	TMEM185B	-1.70554	-0.0431251	0.0880945	0.40708	Heart_Atrial_Appendage
EUR-like	ENSG00000035681.7	NSMAF	-1.70548	-0.0526101	0.0881054	0.40708	Heart_Atrial_Appendage
EUR-like	ENSG00000115138.10	POMC	-1.70429	-0.0140363	0.0883266	0.407818	Heart_Atrial_Appendage
EUR-like	ENSG00000183844.16	FAM3B	1.70296	0.013919	0.0885764	0.408686	Heart_Atrial_Appendage
EUR-like	ENSG00000107854.5	TNKS2	1.70152	0.036669	0.0888451	0.40918	Heart_Atrial_Appendage
EUR-like	ENSG00000156466.9	GDF6	1.7015	0.0300444	0.0888484	0.40918	Heart_Atrial_Appendage
EUR-like	ENSG00000124299.13	PEPD	1.701	0.0288514	0.0889425	0.40918	Heart_Atrial_Appendage
EUR-like	ENSG00000171421.12	MRPL36	1.70049	0.0329783	0.0890395	0.40918	Heart_Atrial_Appendage
EUR-like	ENSG00000223496.2	EXOSC6	1.69959	0.00589522	0.0892084	0.40918	Heart_Atrial_Appendage
EUR-like	ENSG00000186281.12	GPAT2	1.69939	0.0198825	0.089245	0.40918	Heart_Atrial_Appendage
EUR-like	ENSG00000183762.12	KREMEN1	-1.69914	-0.0525698	0.0892937	0.40918	Heart_Atrial_Appendage
EUR-like	ENSG00000188523.8	CFAP77	-1.69903	-0.0464682	0.089314	0.40918	Heart_Atrial_Appendage
EUR-like	ENSG00000140905.10	GCSH	-1.69868	-0.103218	0.0893791	0.40918	Heart_Atrial_Appendage
EUR-like	ENSG00000188611.14	ASAH2	-1.69862	-0.00805362	0.0893903	0.40918	Heart_Atrial_Appendage
EUR-like	ENSG00000077420.15	APBB1IP	-1.6985	-0.0400965	0.089414	0.40918	Heart_Atrial_Appendage
EUR-like	ENSG00000241484.9	ARHGAP8	-1.69844	-0.0419652	0.0894251	0.40918	Heart_Atrial_Appendage
EUR-like	ENSG00000197381.15	ADARB1	1.69751	0.0387319	0.0896	0.409488	Heart_Atrial_Appendage
EUR-like	ENSG00000130649.9	CYP2E1	-1.69743	-0.0197405	0.089616	0.409488	Heart_Atrial_Appendage
EUR-like	ENSG00000185298.12	CCDC137	-1.69661	-0.0645165	0.08977	0.409908	Heart_Atrial_Appendage
EUR-like	ENSG00000151917.17	BEND6	1.69622	0.0102751	0.0898436	0.409915	Heart_Atrial_Appendage
EUR-like	ENSG00000111850.10	SMIM8	1.69577	0.0218962	0.0899287	0.409915	Heart_Atrial_Appendage
EUR-like	ENSG00000171861.10	MRM3	1.69541	0.0258106	0.0899975	0.409915	Heart_Atrial_Appendage
EUR-like	ENSG00000183255.11	PTTG1IP	-1.6953	-0.0359673	0.0900191	0.409915	Heart_Atrial_Appendage
EUR-like	ENSG00000151746.13	BICD1	-1.6933	-0.0241868	0.0903985	0.410778	Heart_Atrial_Appendage
EUR-like	ENSG00000236255.1	AC009404.2	1.69314	0.020148	0.0904291	0.410778	Heart_Atrial_Appendage
EUR-like	ENSG00000234465.10	PINLYP	1.69294	0.0249532	0.0904666	0.410778	Heart_Atrial_Appendage
EUR-like	ENSG00000072958.8	AP1M1	-1.69279	-0.0614124	0.0904947	0.410778	Heart_Atrial_Appendage
EUR-like	ENSG00000272784.1	RP11-335L23.5	1.69267	0.0311714	0.0905189	0.410778	Heart_Atrial_Appendage
EUR-like	ENSG00000111275.12	ALDH2	1.69185	0.0408736	0.0906753	0.410854	Heart_Atrial_Appendage
EUR-like	ENSG00000154743.17	TSEN2	-1.69177	-0.0471928	0.0906907	0.410854	Heart_Atrial_Appendage
EUR-like	ENSG00000108381.10	ASPA	1.6916	0.0290949	0.0907217	0.410854	Heart_Atrial_Appendage
EUR-like	ENSG00000156414.18	TDRD9	-1.69124	-0.0325635	0.0907904	0.410884	Heart_Atrial_Appendage
EUR-like	ENSG00000185033.14	SEMA4B	1.69061	0.0776925	0.090912	0.411153	Heart_Atrial_Appendage
EUR-like	ENSG00000156958.14	GALK2	-1.68871	-0.044136	0.0912743	0.412394	Heart_Atrial_Appendage
EUR-like	ENSG00000130299.16	GTPBP3	1.68852	0.0340246	0.0913108	0.412394	Heart_Atrial_Appendage
EUR-like	ENSG00000196611.4	MMP1	1.68732	0.0113153	0.0915414	0.412971	Heart_Atrial_Appendage
EUR-like	ENSG00000218739.9	CEBPZOS	1.68704	0.0303844	0.091595	0.412971	Heart_Atrial_Appendage
EUR-like	ENSG00000138101.18	DTNB	-1.68688	-0.026156	0.0916258	0.412971	Heart_Atrial_Appendage
EUR-like	ENSG00000127399.14	LRRC61	-1.68518	-0.0107349	0.091953	0.414164	Heart_Atrial_Appendage
EUR-like	ENSG00000116857.16	TMEM9	-1.68382	-0.0216503	0.0922171	0.415071	Heart_Atrial_Appendage
EUR-like	ENSG00000181031.15	RPH3AL	-1.68266	-0.00908393	0.0924418	0.4158	Heart_Atrial_Appendage
EUR-like	ENSG00000187741.14	FANCA	-1.68205	-0.0123036	0.0925589	0.416044	Heart_Atrial_Appendage
EUR-like	ENSG00000073584.18	SMARCE1	1.68013	0.0426926	0.0929319	0.416126	Heart_Atrial_Appendage
EUR-like	ENSG00000119938.8	PPP1R3C	1.67993	0.0306332	0.0929706	0.416126	Heart_Atrial_Appendage
EUR-like	ENSG00000116906.11	GNPAT	1.67986	0.164684	0.0929838	0.416126	Heart_Atrial_Appendage
EUR-like	ENSG00000185917.13	SETD4	-1.6797	-0.0427944	0.0930165	0.416126	Heart_Atrial_Appendage
EUR-like	ENSG00000129347.19	KRI1	-1.67959	-0.0123276	0.0930362	0.416126	Heart_Atrial_Appendage
EUR-like	ENSG00000105971.14	CAV2	1.67941	0.0312482	0.0930713	0.416126	Heart_Atrial_Appendage
EUR-like	ENSG00000011260.13	UTP18	1.67938	0.0551737	0.0930782	0.416126	Heart_Atrial_Appendage
EUR-like	ENSG00000168778.11	TCTN2	1.67937	0.010493	0.0930799	0.416126	Heart_Atrial_Appendage
EUR-like	ENSG00000183281.14	PLGLB1	1.67875	0.019858	0.0932017	0.41622	Heart_Atrial_Appendage
EUR-like	ENSG00000188707.5	ZBED6CL	1.67841	0.0286159	0.093268	0.41622	Heart_Atrial_Appendage
EUR-like	ENSG00000180089.5	TMEM86B	1.67829	0.0526565	0.0932895	0.41622	Heart_Atrial_Appendage
EUR-like	ENSG00000162817.6	C1orf115	-1.67764	-0.0352437	0.0934167	0.416506	Heart_Atrial_Appendage
EUR-like	ENSG00000175170.14	FAM182B	1.6766	0.0155143	0.0936207	0.417135	Heart_Atrial_Appendage
EUR-like	ENSG00000145349.16	CAMK2D	-1.67552	-0.065648	0.0938315	0.417793	Heart_Atrial_Appendage
EUR-like	ENSG00000015532.9	XYLT2	-1.67451	-0.0563804	0.0940301	0.418383	Heart_Atrial_Appendage
EUR-like	ENSG00000162585.16	FAAP20	-1.67398	-0.0176715	0.0941338	0.418383	Heart_Atrial_Appendage
EUR-like	ENSG00000104825.16	NFKBIB	1.67358	0.046074	0.0942137	0.418383	Heart_Atrial_Appendage
EUR-like	ENSG00000168291.12	PDHB	-1.67338	-0.0799788	0.094252	0.418383	Heart_Atrial_Appendage
EUR-like	ENSG00000106536.19	POU6F2	1.67285	0.0190635	0.0943572	0.418383	Heart_Atrial_Appendage
EUR-like	ENSG00000092096.16	SLC22A17	1.67282	0.0251263	0.0943633	0.418383	Heart_Atrial_Appendage
EUR-like	ENSG00000244731.7	C4A	1.6726	0.0118595	0.0944063	0.418383	Heart_Atrial_Appendage
EUR-like	ENSG00000153896.17	ZNF599	1.67086	0.0239277	0.0947499	0.419457	Heart_Atrial_Appendage
EUR-like	ENSG00000152464.14	RPP38	1.67073	0.0372701	0.0947754	0.419457	Heart_Atrial_Appendage
EUR-like	ENSG00000164323.12	CFAP97	1.66936	0.037407	0.0950457	0.420372	Heart_Atrial_Appendage
EUR-like	ENSG00000174915.11	PTDSS2	1.6689	0.029455	0.095137	0.420418	Heart_Atrial_Appendage
EUR-like	ENSG00000096872.15	IFT74	-1.66867	-0.0175056	0.0951829	0.420418	Heart_Atrial_Appendage
EUR-like	ENSG00000249096.6	RP11-290F5.1	1.66742	0.0239136	0.0954301	0.421228	Heart_Atrial_Appendage
EUR-like	ENSG00000273344.1	PAXIP1-AS1	1.66669	0.0382942	0.0955768	0.421595	Heart_Atrial_Appendage
EUR-like	ENSG00000283317.1	RP11-122G18.11	-1.66608	-0.01321	0.0956972	0.421845	Heart_Atrial_Appendage
EUR-like	ENSG00000118939.17	UCHL3	-1.66476	-0.0874616	0.0959598	0.422721	Heart_Atrial_Appendage
EUR-like	ENSG00000177103.13	DSCAML1	-1.66414	-0.0389548	0.0960838	0.422729	Heart_Atrial_Appendage
EUR-like	ENSG00000260769.1	RP11-491F9.5	1.66412	0.0201516	0.0960893	0.422729	Heart_Atrial_Appendage
EUR-like	ENSG00000183718.5	TRIM52	1.6636	0.179517	0.096192	0.4229	Heart_Atrial_Appendage
EUR-like	ENSG00000001561.6	ENPP4	-1.6626	-0.028418	0.0963919	0.423373	Heart_Atrial_Appendage
EUR-like	ENSG00000134470.20	IL15RA	-1.66243	-0.0414808	0.0964275	0.423373	Heart_Atrial_Appendage
EUR-like	ENSG00000125618.16	PAX8	1.66141	0.00645287	0.0966306	0.42397	Heart_Atrial_Appendage
EUR-like	ENSG00000149090.11	PAMR1	1.66111	0.0474532	0.0966915	0.42397	Heart_Atrial_Appendage
EUR-like	ENSG00000186326.3	RGS9BP	1.66047	0.0191492	0.0968193	0.424249	Heart_Atrial_Appendage
EUR-like	ENSG00000124767.6	GLO1	1.65938	0.0454211	0.09704	0.424935	Heart_Atrial_Appendage
EUR-like	ENSG00000179119.14	SPTY2D1	-1.65851	-0.0776946	0.0972154	0.425213	Heart_Atrial_Appendage
EUR-like	ENSG00000049239.12	H6PD	1.65842	0.026238	0.097232	0.425213	Heart_Atrial_Appendage
EUR-like	ENSG00000166268.10	MYRFL	-1.65738	-0.00929998	0.0974423	0.425852	Heart_Atrial_Appendage
EUR-like	ENSG00000111886.10	GABRR2	-1.65699	-0.0221623	0.0975222	0.42592	Heart_Atrial_Appendage
EUR-like	ENSG00000033800.13	PIAS1	1.65653	0.0537874	0.0976152	0.426045	Heart_Atrial_Appendage
EUR-like	ENSG00000235100.3	RP11-80H5.9	1.65615	0.0432581	0.0976923	0.426045	Heart_Atrial_Appendage
EUR-like	ENSG00000132970.12	WASF3	-1.65589	-0.0341945	0.0977438	0.426045	Heart_Atrial_Appendage
EUR-like	ENSG00000259207.7	ITGB3	1.65525	0.0284939	0.0978746	0.426334	Heart_Atrial_Appendage
EUR-like	ENSG00000100347.14	SAMM50	-1.65474	-0.0350653	0.0979779	0.426504	Heart_Atrial_Appendage
EUR-like	ENSG00000130414.11	NDUFA10	1.65401	0.0175937	0.0981249	0.426783	Heart_Atrial_Appendage
EUR-like	ENSG00000196417.12	ZNF765	1.65362	0.0220744	0.0982049	0.426783	Heart_Atrial_Appendage
EUR-like	ENSG00000114395.10	CYB561D2	1.65294	0.0372266	0.0983437	0.426783	Heart_Atrial_Appendage
EUR-like	ENSG00000135517.6	MIP	1.6525	0.0323777	0.0984327	0.426783	Heart_Atrial_Appendage
EUR-like	ENSG00000127995.16	CASD1	1.65238	0.0603898	0.0984567	0.426783	Heart_Atrial_Appendage
EUR-like	ENSG00000182963.9	GJC1	-1.65223	-0.0375306	0.0984868	0.426783	Heart_Atrial_Appendage
EUR-like	ENSG00000112299.7	VNN1	-1.6522	-0.0143633	0.0984934	0.426783	Heart_Atrial_Appendage
EUR-like	ENSG00000196878.14	LAMB3	-1.65073	-0.0194344	0.0987947	0.427809	Heart_Atrial_Appendage
EUR-like	ENSG00000176809.10	LRRC37A3	-1.65026	-0.0336982	0.0988897	0.427941	Heart_Atrial_Appendage
EUR-like	ENSG00000067221.13	STOML1	-1.64889	-0.0203078	0.0991705	0.428875	Heart_Atrial_Appendage
EUR-like	ENSG00000272010.1	CTD-3025N20.3	1.64829	0.0193393	0.0992922	0.429121	Heart_Atrial_Appendage
EUR-like	ENSG00000237310.1	GS1-124K5.4	-1.64761	-0.00996341	0.0994328	0.429448	Heart_Atrial_Appendage
EUR-like	ENSG00000225489.6	RP11-390F4.3	-1.64694	-0.0159922	0.0995711	0.429608	Heart_Atrial_Appendage
EUR-like	ENSG00000281538.1	RP4-669P10.20	1.6468	0.0156963	0.0995994	0.429608	Heart_Atrial_Appendage
EUR-like	ENSG00000168010.10	ATG16L2	-1.6464	-0.0579315	0.0996818	0.429683	Heart_Atrial_Appendage
EUR-like	ENSG00000232196.3	MTRNR2L4	1.64588	0.032032	0.0997883	0.429862	Heart_Atrial_Appendage
EUR-like	ENSG00000080819.6	CPOX	-1.64525	-0.0216498	0.0999173	0.43003	Heart_Atrial_Appendage
EUR-like	ENSG00000275636.1	RP11-521C20.5	-1.64506	-0.0132061	0.0999572	0.43003	Heart_Atrial_Appendage
EUR-like	ENSG00000170276.5	HSPB2	1.64435	0.0248966	0.100104	0.430078	Heart_Atrial_Appendage
EUR-like	ENSG00000100554.11	ATP6V1D	-1.6437	-0.0498532	0.100239	0.430078	Heart_Atrial_Appendage
EUR-like	ENSG00000120669.15	SOHLH2	1.64314	0.00526744	0.100355	0.430078	Heart_Atrial_Appendage
EUR-like	ENSG00000198502.5	HLA-DRB5	-1.64304	-0.00590655	0.100376	0.430078	Heart_Atrial_Appendage
EUR-like	ENSG00000178074.5	C2orf69	1.64283	0.0434037	0.100417	0.430078	Heart_Atrial_Appendage
EUR-like	ENSG00000141736.13	ERBB2	1.64282	0.042781	0.10042	0.430078	Heart_Atrial_Appendage
EUR-like	ENSG00000117528.11	ABCD3	1.64281	0.0439315	0.100423	0.430078	Heart_Atrial_Appendage
EUR-like	ENSG00000100304.12	TTLL12	-1.64125	-0.0158271	0.100746	0.431156	Heart_Atrial_Appendage
EUR-like	ENSG00000256427.1	RP11-118B22.4	-1.64096	-0.037546	0.100805	0.431156	Heart_Atrial_Appendage
EUR-like	ENSG00000251600.5	RP11-673E1.1	1.63988	0.00817723	0.10103	0.431838	Heart_Atrial_Appendage
EUR-like	ENSG00000070669.16	ASNS	-1.63919	-0.0181629	0.101175	0.432178	Heart_Atrial_Appendage
EUR-like	ENSG00000178226.10	PRSS36	-1.63872	-0.0432594	0.101271	0.43231	Heart_Atrial_Appendage
EUR-like	ENSG00000166548.15	TK2	-1.63793	-0.0487416	0.101437	0.432742	Heart_Atrial_Appendage
EUR-like	ENSG00000033100.16	CHPF2	1.63747	0.0712724	0.101532	0.432866	Heart_Atrial_Appendage
EUR-like	ENSG00000127337.6	YEATS4	1.63713	0.0120916	0.101603	0.432892	Heart_Atrial_Appendage
EUR-like	ENSG00000150967.17	ABCB9	1.63529	0.0255918	0.101988	0.434253	Heart_Atrial_Appendage
EUR-like	ENSG00000188493.14	C19orf54	-1.63414	-0.0293978	0.10223	0.43492	Heart_Atrial_Appendage
EUR-like	ENSG00000050393.11	MCUR1	1.63392	0.0357061	0.102276	0.43492	Heart_Atrial_Appendage
EUR-like	ENSG00000225791.6	TRAM2-AS1	-1.63346	-0.030223	0.102373	0.43492	Heart_Atrial_Appendage
EUR-like	ENSG00000272143.1	FGF14-AS2	-1.63329	-0.0388696	0.102408	0.43492	Heart_Atrial_Appendage
EUR-like	ENSG00000108846.15	ABCC3	1.63285	0.0212065	0.1025	0.435032	Heart_Atrial_Appendage
EUR-like	ENSG00000265241.6	RBM8A	1.63212	0.0420895	0.102654	0.435308	Heart_Atrial_Appendage
EUR-like	ENSG00000100564.8	PIGH	-1.63192	-0.0199469	0.102696	0.435308	Heart_Atrial_Appendage
EUR-like	ENSG00000146007.10	ZMAT2	-1.63152	-0.104872	0.102781	0.435389	Heart_Atrial_Appendage
EUR-like	ENSG00000116691.10	MIIP	-1.63058	-0.0647088	0.102979	0.435413	Heart_Atrial_Appendage
EUR-like	ENSG00000174429.3	ABRA	-1.63041	-0.0575404	0.103014	0.435413	Heart_Atrial_Appendage
EUR-like	ENSG00000163395.16	IGFN1	-1.63019	-0.0227792	0.103062	0.435413	Heart_Atrial_Appendage
EUR-like	ENSG00000204252.13	HLA-DOA	-1.63018	-0.0375284	0.103063	0.435413	Heart_Atrial_Appendage
EUR-like	ENSG00000007516.13	BAIAP3	1.62993	0.0438763	0.103115	0.435413	Heart_Atrial_Appendage
EUR-like	ENSG00000156735.10	BAG4	1.62895	0.0588266	0.103323	0.435501	Heart_Atrial_Appendage
EUR-like	ENSG00000137393.9	RNF144B	1.62894	0.0211756	0.103326	0.435501	Heart_Atrial_Appendage
EUR-like	ENSG00000173193.13	PARP14	1.6289	0.0164203	0.103334	0.435501	Heart_Atrial_Appendage
EUR-like	ENSG00000115461.4	IGFBP5	1.62829	0.0461337	0.103463	0.43577	Heart_Atrial_Appendage
EUR-like	ENSG00000089775.11	ZBTB25	-1.62751	-0.155092	0.103629	0.436192	Heart_Atrial_Appendage
EUR-like	ENSG00000180532.10	ZSCAN4	1.62709	0.0393933	0.103719	0.436291	Heart_Atrial_Appendage
EUR-like	ENSG00000127083.7	OMD	-1.62612	-0.0537474	0.103925	0.43688	Heart_Atrial_Appendage
EUR-like	ENSG00000136379.11	ABHD17C	1.62531	0.0271834	0.104097	0.437326	Heart_Atrial_Appendage
EUR-like	ENSG00000232063.1	RP11-307E17.8	-1.6244	-0.0118831	0.104291	0.437813	Heart_Atrial_Appendage
EUR-like	ENSG00000131771.13	PPP1R1B	1.62414	0.015764	0.104345	0.437813	Heart_Atrial_Appendage
EUR-like	ENSG00000254087.7	LYN	-1.62342	-0.024438	0.104499	0.438183	Heart_Atrial_Appendage
EUR-like	ENSG00000065833.8	ME1	-1.6221	-0.0337176	0.104781	0.439087	Heart_Atrial_Appendage
EUR-like	ENSG00000178342.4	KCNG2	1.62126	0.018608	0.104963	0.439568	Heart_Atrial_Appendage
EUR-like	ENSG00000134285.10	FKBP11	-1.62059	-0.0327091	0.105105	0.439886	Heart_Atrial_Appendage
EUR-like	ENSG00000004777.18	ARHGAP33	-1.61958	-0.0733329	0.105323	0.440233	Heart_Atrial_Appendage
EUR-like	ENSG00000250305.8	KIAA1456	-1.61939	-0.0344186	0.105363	0.440233	Heart_Atrial_Appendage
EUR-like	ENSG00000239715.1	AC093627.11	1.61928	0.0244349	0.105387	0.440233	Heart_Atrial_Appendage
EUR-like	ENSG00000155511.17	GRIA1	1.61854	0.0170406	0.105547	0.440623	Heart_Atrial_Appendage
EUR-like	ENSG00000058085.14	LAMC2	-1.61823	-0.019741	0.105614	0.440623	Heart_Atrial_Appendage
EUR-like	ENSG00000227544.8	AC018647.3	-1.6178	-0.187827	0.105706	0.44069	Heart_Atrial_Appendage
EUR-like	ENSG00000181481.13	RNF135	-1.61682	-0.117904	0.105918	0.44069	Heart_Atrial_Appendage
EUR-like	ENSG00000188372.14	ZP3	1.61677	0.00539316	0.105928	0.44069	Heart_Atrial_Appendage
EUR-like	ENSG00000109680.10	TBC1D19	1.61631	0.0431917	0.106028	0.44069	Heart_Atrial_Appendage
EUR-like	ENSG00000112339.14	HBS1L	1.61591	0.0507497	0.106113	0.44069	Heart_Atrial_Appendage
EUR-like	ENSG00000197562.9	RAB40C	-1.61506	-0.0163706	0.106298	0.44069	Heart_Atrial_Appendage
EUR-like	ENSG00000012171.19	SEMA3B	-1.61451	-0.035439	0.106417	0.44069	Heart_Atrial_Appendage
EUR-like	ENSG00000134905.16	CARS2	1.61431	0.0182174	0.10646	0.44069	Heart_Atrial_Appendage
EUR-like	ENSG00000197568.13	HHLA3	-1.61428	-0.0281785	0.106468	0.44069	Heart_Atrial_Appendage
EUR-like	ENSG00000130997.16	POLN	-1.61402	-0.0480556	0.106524	0.44069	Heart_Atrial_Appendage
EUR-like	ENSG00000124275.14	MTRR	-1.61328	-0.0367877	0.106684	0.44069	Heart_Atrial_Appendage
EUR-like	ENSG00000168209.4	DDIT4	1.61294	0.108503	0.106757	0.44069	Heart_Atrial_Appendage
EUR-like	ENSG00000110693.17	SOX6	1.61278	0.0408352	0.106793	0.44069	Heart_Atrial_Appendage
EUR-like	ENSG00000069696.6	DRD4	-1.61277	-0.0455135	0.106794	0.44069	Heart_Atrial_Appendage
EUR-like	ENSG00000128815.19	WDFY4	1.6127	0.051195	0.106809	0.44069	Heart_Atrial_Appendage
EUR-like	ENSG00000196605.7	ZNF846	1.61247	0.0596829	0.106859	0.44069	Heart_Atrial_Appendage
EUR-like	ENSG00000125868.15	DSTN	-1.612	-0.0352816	0.106963	0.44069	Heart_Atrial_Appendage
EUR-like	ENSG00000156885.5	COX6A2	1.61195	0.0656383	0.106972	0.44069	Heart_Atrial_Appendage
EUR-like	ENSG00000180346.3	TIGD2	1.61188	0.0424052	0.106989	0.44069	Heart_Atrial_Appendage
EUR-like	ENSG00000130758.7	MAP3K10	1.61145	0.0358825	0.107082	0.44069	Heart_Atrial_Appendage
EUR-like	ENSG00000168528.11	SERINC2	-1.61075	-0.0190674	0.107235	0.44069	Heart_Atrial_Appendage
EUR-like	ENSG00000205571.13	SMN2	1.61061	0.00949552	0.107266	0.44069	Heart_Atrial_Appendage
EUR-like	ENSG00000116957.12	TBCE	-1.60955	-0.0279109	0.107497	0.44069	Heart_Atrial_Appendage
EUR-like	ENSG00000164219.9	PGGT1B	1.6094	0.0221062	0.107529	0.44069	Heart_Atrial_Appendage
EUR-like	ENSG00000010292.12	NCAPD2	1.60925	0.0635373	0.107561	0.44069	Heart_Atrial_Appendage
EUR-like	ENSG00000198848.12	CES1	1.60915	0.0162493	0.107584	0.44069	Heart_Atrial_Appendage
EUR-like	ENSG00000125166.12	GOT2	1.60914	0.0461155	0.107585	0.44069	Heart_Atrial_Appendage
EUR-like	ENSG00000165916.8	PSMC3	-1.60886	-0.0748619	0.107646	0.44069	Heart_Atrial_Appendage
EUR-like	ENSG00000077984.5	CST7	1.6088	0.038159	0.10766	0.44069	Heart_Atrial_Appendage
EUR-like	ENSG00000119812.18	FAM98A	-1.60854	-0.0746705	0.107716	0.44069	Heart_Atrial_Appendage
EUR-like	ENSG00000164118.12	CEP44	-1.60846	-0.0420779	0.107734	0.44069	Heart_Atrial_Appendage
EUR-like	ENSG00000089847.12	ANKRD24	1.60834	0.0162161	0.10776	0.44069	Heart_Atrial_Appendage
EUR-like	ENSG00000168993.14	CPLX1	1.60754	0.0161117	0.107936	0.44114	Heart_Atrial_Appendage
EUR-like	ENSG00000091536.16	MYO15A	-1.60694	-0.025423	0.108067	0.441346	Heart_Atrial_Appendage
EUR-like	ENSG00000166800.9	LDHAL6A	-1.6067	-0.0148174	0.10812	0.441346	Heart_Atrial_Appendage
EUR-like	ENSG00000148225.15	WDR31	1.60564	0.0309501	0.108353	0.441505	Heart_Atrial_Appendage
EUR-like	ENSG00000170955.9	PRKCDBP	1.60548	0.0152631	0.108388	0.441505	Heart_Atrial_Appendage
EUR-like	ENSG00000170954.11	ZNF415	-1.60538	-0.0238839	0.108409	0.441505	Heart_Atrial_Appendage
EUR-like	ENSG00000169583.12	CLIC3	-1.60531	-0.0176522	0.108426	0.441505	Heart_Atrial_Appendage
EUR-like	ENSG00000157540.19	DYRK1A	-1.60351	-0.0444667	0.108821	0.442769	Heart_Atrial_Appendage
EUR-like	ENSG00000066248.14	NGEF	-1.60309	-0.014326	0.108914	0.442769	Heart_Atrial_Appendage
EUR-like	ENSG00000168395.15	ING5	-1.60299	-0.025083	0.108937	0.442769	Heart_Atrial_Appendage
EUR-like	ENSG00000115944.14	COX7A2L	1.60258	0.0479545	0.109027	0.442865	Heart_Atrial_Appendage
EUR-like	ENSG00000196743.8	GM2A	-1.60182	-0.00860152	0.109195	0.443274	Heart_Atrial_Appendage
EUR-like	ENSG00000189320.8	FAM180A	1.60129	0.0307779	0.109312	0.443478	Heart_Atrial_Appendage
EUR-like	ENSG00000104823.8	ECH1	-1.60013	-0.0281897	0.109569	0.443969	Heart_Atrial_Appendage
EUR-like	ENSG00000143376.12	SNX27	-1.59986	-0.0286848	0.10963	0.443969	Heart_Atrial_Appendage
EUR-like	ENSG00000261824.6	LINC00662	1.59957	0.0206741	0.109694	0.443969	Heart_Atrial_Appendage
EUR-like	ENSG00000109072.13	VTN	-1.59952	-0.0465774	0.109704	0.443969	Heart_Atrial_Appendage
EUR-like	ENSG00000165905.17	LARGE2	1.59923	0.016291	0.109768	0.443969	Heart_Atrial_Appendage
EUR-like	ENSG00000267127.7	RP11-795F19.5	-1.59809	-0.025359	0.110023	0.444617	Heart_Atrial_Appendage
EUR-like	ENSG00000167118.10	URM1	1.5977	0.0679941	0.110111	0.444617	Heart_Atrial_Appendage
EUR-like	ENSG00000231768.1	LINC01354	1.59733	0.0316053	0.110193	0.444617	Heart_Atrial_Appendage
EUR-like	ENSG00000172661.17	WASHC2C	-1.59731	-0.0141186	0.110197	0.444617	Heart_Atrial_Appendage
EUR-like	ENSG00000104643.9	MTMR9	1.59662	0.0963654	0.110349	0.444668	Heart_Atrial_Appendage
EUR-like	ENSG00000110435.11	PDHX	-1.59638	-0.0273135	0.110405	0.444668	Heart_Atrial_Appendage
EUR-like	ENSG00000110514.19	MADD	1.59618	0.0210903	0.110449	0.444668	Heart_Atrial_Appendage
EUR-like	ENSG00000146828.17	SLC12A9	-1.5954	-0.0572464	0.110622	0.444668	Heart_Atrial_Appendage
EUR-like	ENSG00000167895.14	TMC8	-1.59484	-0.115845	0.110748	0.444668	Heart_Atrial_Appendage
EUR-like	ENSG00000276529.1	AP001505.10	-1.59475	-0.0124627	0.110769	0.444668	Heart_Atrial_Appendage
EUR-like	ENSG00000163806.15	SPDYA	-1.59465	-0.0893392	0.110791	0.444668	Heart_Atrial_Appendage
EUR-like	ENSG00000119965.12	C10orf88	-1.59437	-0.0333362	0.110854	0.444668	Heart_Atrial_Appendage
EUR-like	ENSG00000274248.1	AJ011932.1	1.59414	0.022067	0.110905	0.444668	Heart_Atrial_Appendage
EUR-like	ENSG00000138347.15	MYPN	-1.59358	-0.0534591	0.11103	0.444668	Heart_Atrial_Appendage
EUR-like	ENSG00000198520.10	C1orf228	1.59345	0.0173955	0.11106	0.444668	Heart_Atrial_Appendage
EUR-like	ENSG00000242441.7	GTF2A1L	-1.59331	-0.00537453	0.111091	0.444668	Heart_Atrial_Appendage
EUR-like	ENSG00000182175.13	RGMA	-1.59312	-0.0804329	0.111133	0.444668	Heart_Atrial_Appendage
EUR-like	ENSG00000102710.19	SUPT20H	1.59304	0.0307346	0.11115	0.444668	Heart_Atrial_Appendage
EUR-like	ENSG00000167711.13	SERPINF2	-1.59261	-0.0674774	0.111247	0.444786	Heart_Atrial_Appendage
EUR-like	ENSG00000188234.13	AGAP4	1.59152	0.0348039	0.111493	0.445499	Heart_Atrial_Appendage
EUR-like	ENSG00000164615.4	CAMLG	1.59122	0.015219	0.11156	0.445499	Heart_Atrial_Appendage
EUR-like	ENSG00000109084.13	TMEM97	1.59071	0.0297799	0.111676	0.445694	Heart_Atrial_Appendage
EUR-like	ENSG00000204574.12	ABCF1	-1.59021	-0.141492	0.111787	0.445772	Heart_Atrial_Appendage
EUR-like	ENSG00000088280.18	ASAP3	-1.59002	-0.01955	0.11183	0.445772	Heart_Atrial_Appendage
EUR-like	ENSG00000085982.13	USP40	-1.58938	-0.0190254	0.111975	0.44608	Heart_Atrial_Appendage
EUR-like	ENSG00000100151.15	PICK1	-1.58867	-0.0747076	0.112134	0.446359	Heart_Atrial_Appendage
EUR-like	ENSG00000099338.22	CATSPERG	-1.58847	-0.0233059	0.11218	0.446359	Heart_Atrial_Appendage
EUR-like	ENSG00000125875.13	TBC1D20	-1.58792	-0.0433432	0.112304	0.446387	Heart_Atrial_Appendage
EUR-like	ENSG00000172922.8	RNASEH2C	-1.58784	-0.0242265	0.112322	0.446387	Heart_Atrial_Appendage
EUR-like	ENSG00000114670.13	NEK11	1.58567	0.0260703	0.112815	0.447951	Heart_Atrial_Appendage
EUR-like	ENSG00000197360.9	ZNF98	-1.58528	-0.00705509	0.112903	0.447951	Heart_Atrial_Appendage
EUR-like	ENSG00000135437.9	RDH5	-1.58521	-0.0308841	0.112918	0.447951	Heart_Atrial_Appendage
EUR-like	ENSG00000183560.9	IZUMO1R	1.58438	0.0173744	0.113107	0.448431	Heart_Atrial_Appendage
EUR-like	ENSG00000141744.3	PNMT	1.58318	0.0286866	0.113381	0.449251	Heart_Atrial_Appendage
EUR-like	ENSG00000110925.6	CSRNP2	-1.58215	-0.0377287	0.113616	0.449912	Heart_Atrial_Appendage
EUR-like	ENSG00000204577.11	LILRB3	-1.58147	-0.0402885	0.11377	0.45014	Heart_Atrial_Appendage
EUR-like	ENSG00000187079.16	TEAD1	-1.5813	-0.0804993	0.11381	0.45014	Heart_Atrial_Appendage
EUR-like	ENSG00000259577.1	CERNA1	-1.57982	-0.0163304	0.114148	0.451207	Heart_Atrial_Appendage
EUR-like	ENSG00000124067.16	SLC12A4	-1.5777	-0.0489402	0.114634	0.452858	Heart_Atrial_Appendage
EUR-like	ENSG00000138792.9	ENPEP	-1.57677	-0.0361086	0.114849	0.453354	Heart_Atrial_Appendage
EUR-like	ENSG00000133477.16	FAM83F	1.57656	0.0541737	0.114896	0.453354	Heart_Atrial_Appendage
EUR-like	ENSG00000163660.11	CCNL1	1.5753	0.204998	0.115186	0.454228	Heart_Atrial_Appendage
EUR-like	ENSG00000163866.8	SMIM12	-1.57442	-0.0920753	0.115389	0.454757	Heart_Atrial_Appendage
EUR-like	ENSG00000151914.19	DST	1.57372	0.0292287	0.115551	0.455125	Heart_Atrial_Appendage
EUR-like	ENSG00000197465.13	GYPE	-1.57251	-0.0675923	0.115832	0.455959	Heart_Atrial_Appendage
EUR-like	ENSG00000101216.10	GMEB2	-1.57134	-0.039256	0.116104	0.456758	Heart_Atrial_Appendage
EUR-like	ENSG00000117620.14	SLC35A3	-1.57097	-0.0592235	0.116189	0.456821	Heart_Atrial_Appendage
EUR-like	ENSG00000198336.9	MYL4	-1.57064	-0.0692801	0.116265	0.456851	Heart_Atrial_Appendage
EUR-like	ENSG00000118094.11	TREH	-1.56858	-0.0410002	0.116746	0.458467	Heart_Atrial_Appendage
EUR-like	ENSG00000197245.5	FAM110D	1.56814	0.0327232	0.116848	0.45853	Heart_Atrial_Appendage
EUR-like	ENSG00000110786.17	PTPN5	1.56792	0.00787769	0.116901	0.45853	Heart_Atrial_Appendage
EUR-like	ENSG00000105576.15	TNPO2	1.56652	0.0337885	0.117228	0.459541	Heart_Atrial_Appendage
EUR-like	ENSG00000162889.10	MAPKAPK2	1.56594	0.0701672	0.117362	0.459793	Heart_Atrial_Appendage
EUR-like	ENSG00000261603.1	PRSS46	1.56554	0.0182407	0.117455	0.459889	Heart_Atrial_Appendage
EUR-like	ENSG00000124641.15	MED20	1.56458	0.0263093	0.117682	0.460503	Heart_Atrial_Appendage
EUR-like	ENSG00000267316.5	RP11-879F14.3	1.56428	0.0147961	0.117752	0.460506	Heart_Atrial_Appendage
EUR-like	ENSG00000174080.10	CTSF	-1.56283	-0.038427	0.118092	0.461536	Heart_Atrial_Appendage
EUR-like	ENSG00000204152.10	TIMM23B	-1.56252	-0.0274769	0.118165	0.461536	Heart_Atrial_Appendage
EUR-like	ENSG00000172322.13	CLEC12A	-1.56214	-0.0060432	0.118254	0.461536	Heart_Atrial_Appendage
EUR-like	ENSG00000197872.11	FAM49A	1.56197	0.060413	0.118294	0.461536	Heart_Atrial_Appendage
EUR-like	ENSG00000108405.3	P2RX1	-1.56054	-0.0168673	0.118632	0.462581	Heart_Atrial_Appendage
EUR-like	ENSG00000153531.13	ADPRHL1	1.55961	0.0760156	0.118852	0.463165	Heart_Atrial_Appendage
EUR-like	ENSG00000164031.16	DNAJB14	-1.55819	-0.0303296	0.119189	0.464107	Heart_Atrial_Appendage
EUR-like	ENSG00000127990.15	SGCE	-1.558	-0.042001	0.119234	0.464107	Heart_Atrial_Appendage
EUR-like	ENSG00000133302.12	SLF1	1.55708	0.0224535	0.119452	0.464531	Heart_Atrial_Appendage
EUR-like	ENSG00000140450.8	ARRDC4	1.55695	0.0252593	0.119483	0.464531	Heart_Atrial_Appendage
EUR-like	ENSG00000166435.15	XRRA1	-1.55662	-0.00470622	0.119561	0.46456	Heart_Atrial_Appendage
EUR-like	ENSG00000234630.1	LL22NC03-2H8.4	-1.55605	-0.0525115	0.119696	0.464814	Heart_Atrial_Appendage
EUR-like	ENSG00000160392.13	C19orf47	1.55565	0.0731488	0.119791	0.464868	Heart_Atrial_Appendage
EUR-like	ENSG00000258913.1	RP11-260M19.2	-1.55535	-0.0123777	0.119862	0.464868	Heart_Atrial_Appendage
EUR-like	ENSG00000198951.11	NAGA	1.55509	0.0139351	0.119923	0.464868	Heart_Atrial_Appendage
EUR-like	ENSG00000113396.12	SLC27A6	-1.55481	-0.0122042	0.119991	0.464868	Heart_Atrial_Appendage
EUR-like	ENSG00000067365.14	METTL22	1.55415	0.0171255	0.120148	0.465204	Heart_Atrial_Appendage
EUR-like	ENSG00000170417.15	TMEM182	1.55384	0.0332429	0.120222	0.465219	Heart_Atrial_Appendage
EUR-like	ENSG00000044090.8	CUL7	-1.55345	-0.0564321	0.120317	0.465313	Heart_Atrial_Appendage
EUR-like	ENSG00000277639.2	RP11-467J12.4	1.55232	0.0393531	0.120587	0.465796	Heart_Atrial_Appendage
EUR-like	ENSG00000196497.16	IPO4	1.55229	0.0839272	0.120594	0.465796	Heart_Atrial_Appendage
EUR-like	ENSG00000237452.2	BHMG1	-1.55204	-0.075901	0.120653	0.465796	Heart_Atrial_Appendage
EUR-like	ENSG00000176834.13	VSIG10	-1.55129	-0.022438	0.120833	0.466221	Heart_Atrial_Appendage
EUR-like	ENSG00000123636.17	BAZ2B	1.55049	0.0918423	0.121025	0.466688	Heart_Atrial_Appendage
EUR-like	ENSG00000125656.8	CLPP	1.5499	0.0479007	0.121166	0.466724	Heart_Atrial_Appendage
EUR-like	ENSG00000087076.8	HSD17B14	-1.54986	-0.0122475	0.121175	0.466724	Heart_Atrial_Appendage
EUR-like	ENSG00000117305.14	HMGCL	-1.5487	-0.039598	0.121453	0.467278	Heart_Atrial_Appendage
EUR-like	ENSG00000184838.14	PRR16	-1.54868	-0.0260921	0.12146	0.467278	Heart_Atrial_Appendage
EUR-like	ENSG00000173273.15	TNKS	-1.54727	-0.0519731	0.121798	0.468308	Heart_Atrial_Appendage
EUR-like	ENSG00000169228.13	RAB24	1.54672	0.0678138	0.121932	0.468549	Heart_Atrial_Appendage
EUR-like	ENSG00000163531.15	NFASC	-1.54553	-0.0534349	0.122218	0.469378	Heart_Atrial_Appendage
EUR-like	ENSG00000271605.5	MILR1	-1.54504	-0.0148116	0.122336	0.469558	Heart_Atrial_Appendage
EUR-like	ENSG00000233927.4	RPS28	-1.54471	-0.0147719	0.122417	0.469595	Heart_Atrial_Appendage
EUR-like	ENSG00000168566.12	SNRNP48	-1.54396	-0.0445446	0.122598	0.469808	Heart_Atrial_Appendage
EUR-like	ENSG00000254002.1	RP11-213G6.2	-1.54389	-0.0464219	0.122614	0.469808	Heart_Atrial_Appendage
EUR-like	ENSG00000085491.15	SLC25A24	-1.54347	-0.0620139	0.122718	0.469873	Heart_Atrial_Appendage
EUR-like	ENSG00000112531.16	QKI	1.54324	0.0544083	0.122773	0.469873	Heart_Atrial_Appendage
EUR-like	ENSG00000112137.17	PHACTR1	1.54162	0.0163031	0.123166	0.471105	Heart_Atrial_Appendage
EUR-like	ENSG00000180979.9	LRRC57	-1.54062	-0.0181184	0.123409	0.471713	Heart_Atrial_Appendage
EUR-like	ENSG00000164010.13	ERMAP	-1.54038	-0.0292453	0.123467	0.471713	Heart_Atrial_Appendage
EUR-like	ENSG00000146453.12	PNLDC1	1.53839	0.0132892	0.123953	0.472737	Heart_Atrial_Appendage
EUR-like	ENSG00000162910.18	MRPL55	1.53837	0.0787763	0.123959	0.472737	Heart_Atrial_Appendage
EUR-like	ENSG00000154222.14	CC2D1B	-1.53807	-0.0383501	0.124031	0.472737	Heart_Atrial_Appendage
EUR-like	ENSG00000050820.16	BCAR1	-1.53789	-0.0364326	0.124075	0.472737	Heart_Atrial_Appendage
EUR-like	ENSG00000132313.14	MRPL35	-1.53782	-0.0483961	0.124092	0.472737	Heart_Atrial_Appendage
EUR-like	ENSG00000241973.10	PI4KA	1.53568	0.0185911	0.124617	0.474414	Heart_Atrial_Appendage
EUR-like	ENSG00000126822.16	PLEKHG3	1.53544	0.0188317	0.124676	0.474414	Heart_Atrial_Appendage
EUR-like	ENSG00000134460.15	IL2RA	1.53401	0.0403173	0.125027	0.475477	Heart_Atrial_Appendage
EUR-like	ENSG00000116791.13	CRYZ	1.53341	0.00874631	0.125175	0.47557	Heart_Atrial_Appendage
EUR-like	ENSG00000170500.12	LONRF2	1.53323	0.0781217	0.125219	0.47557	Heart_Atrial_Appendage
EUR-like	ENSG00000088726.15	TMEM40	1.53303	0.0336906	0.125267	0.47557	Heart_Atrial_Appendage
EUR-like	ENSG00000117859.18	OSBPL9	-1.53272	-0.0220661	0.125345	0.475592	Heart_Atrial_Appendage
EUR-like	ENSG00000169758.12	TMEM266	-1.5318	-0.0254568	0.125572	0.476035	Heart_Atrial_Appendage
EUR-like	ENSG00000115232.13	ITGA4	-1.53157	-0.0416607	0.125628	0.476035	Heart_Atrial_Appendage
EUR-like	ENSG00000110025.12	SNX15	1.53137	0.0219602	0.125677	0.476035	Heart_Atrial_Appendage
EUR-like	ENSG00000229108.1	MEOX2-AS1	-1.52885	-0.0286615	0.126303	0.477904	Heart_Atrial_Appendage
EUR-like	ENSG00000136861.17	CDK5RAP2	-1.5288	-0.048943	0.126315	0.477904	Heart_Atrial_Appendage
EUR-like	ENSG00000145723.16	GIN1	-1.52787	-0.050039	0.126544	0.477992	Heart_Atrial_Appendage
EUR-like	ENSG00000267041.5	ZNF850	-1.52771	-0.0182223	0.126584	0.477992	Heart_Atrial_Appendage
EUR-like	ENSG00000134077.15	THUMPD3	1.52754	0.0362345	0.126627	0.477992	Heart_Atrial_Appendage
EUR-like	ENSG00000024048.10	UBR2	1.52724	0.0453552	0.1267	0.477992	Heart_Atrial_Appendage
EUR-like	ENSG00000261079.1	RP11-252A24.3	-1.52655	-0.0115671	0.126874	0.477992	Heart_Atrial_Appendage
EUR-like	ENSG00000064703.11	DDX20	1.52646	0.0386361	0.126896	0.477992	Heart_Atrial_Appendage
EUR-like	ENSG00000196196.2	HRCT1	-1.5263	-0.0134108	0.126936	0.477992	Heart_Atrial_Appendage
EUR-like	ENSG00000119537.15	KDSR	1.52615	0.0325514	0.126973	0.477992	Heart_Atrial_Appendage
EUR-like	ENSG00000165025.14	SYK	1.52609	0.0360195	0.126988	0.477992	Heart_Atrial_Appendage
EUR-like	ENSG00000105221.16	AKT2	-1.52362	-0.0749487	0.127605	0.480041	Heart_Atrial_Appendage
EUR-like	ENSG00000244486.8	SCARF2	-1.52299	-0.0457272	0.127762	0.480116	Heart_Atrial_Appendage
EUR-like	ENSG00000245685.6	AF146191.4	1.52295	0.0114572	0.12777	0.480116	Heart_Atrial_Appendage
EUR-like	ENSG00000152527.13	PLEKHH2	-1.52245	-0.0317753	0.127895	0.480315	Heart_Atrial_Appendage
EUR-like	ENSG00000064651.13	SLC12A2	-1.52134	-0.0557736	0.128174	0.481089	Heart_Atrial_Appendage
EUR-like	ENSG00000138111.14	MFSD13A	1.52041	0.00903507	0.128407	0.481495	Heart_Atrial_Appendage
EUR-like	ENSG00000143387.12	CTSK	1.52033	0.0315611	0.128428	0.481495	Heart_Atrial_Appendage
EUR-like	ENSG00000150756.13	FAM173B	-1.51898	-0.0147878	0.128768	0.482433	Heart_Atrial_Appendage
EUR-like	ENSG00000163697.16	APBB2	-1.51876	-0.0608828	0.128824	0.482433	Heart_Atrial_Appendage
EUR-like	ENSG00000204655.11	MOG	-1.51793	-0.0217331	0.129033	0.48277	Heart_Atrial_Appendage
EUR-like	ENSG00000187260.15	WDR86	-1.51782	-0.0315312	0.12906	0.48277	Heart_Atrial_Appendage
EUR-like	ENSG00000155542.11	SETD9	1.51633	0.00830619	0.129436	0.483906	Heart_Atrial_Appendage
EUR-like	ENSG00000178338.10	ZNF354B	-1.51566	-0.0700446	0.129605	0.484187	Heart_Atrial_Appendage
EUR-like	ENSG00000262155.1	LINC02175	-1.51545	-0.0202568	0.129658	0.484187	Heart_Atrial_Appendage
EUR-like	ENSG00000100528.11	CNIH1	1.51471	0.0250934	0.129846	0.484606	Heart_Atrial_Appendage
EUR-like	ENSG00000111729.13	CLEC4A	-1.51432	-0.0543553	0.129944	0.484606	Heart_Atrial_Appendage
EUR-like	ENSG00000173480.10	ZNF417	1.51373	0.0213746	0.130093	0.484606	Heart_Atrial_Appendage
EUR-like	ENSG00000143753.12	DEGS1	1.51357	0.0505934	0.130135	0.484606	Heart_Atrial_Appendage
EUR-like	ENSG00000163320.10	CGGBP1	-1.51357	-0.0135842	0.130136	0.484606	Heart_Atrial_Appendage
EUR-like	ENSG00000105849.5	TWISTNB	-1.5128	-0.02221	0.13033	0.485045	Heart_Atrial_Appendage
EUR-like	ENSG00000135108.14	FBXO21	-1.51199	-0.0811699	0.130536	0.485045	Heart_Atrial_Appendage
EUR-like	ENSG00000179933.5	C14orf119	1.5118	0.0669545	0.130584	0.485045	Heart_Atrial_Appendage
EUR-like	ENSG00000175003.12	SLC22A1	-1.5118	-0.0425352	0.130585	0.485045	Heart_Atrial_Appendage
EUR-like	ENSG00000273765.1	RP11-370I10.11	-1.51166	-0.0208533	0.13062	0.485045	Heart_Atrial_Appendage
EUR-like	ENSG00000152749.7	GPR180	1.50972	0.01595	0.131114	0.486347	Heart_Atrial_Appendage
EUR-like	ENSG00000142606.15	MMEL1	-1.50923	-0.0276017	0.13124	0.486347	Heart_Atrial_Appendage
EUR-like	ENSG00000254858.9	MPV17L2	-1.50915	-0.0461708	0.131259	0.486347	Heart_Atrial_Appendage
EUR-like	ENSG00000088298.12	EDEM2	1.50913	0.0133874	0.131264	0.486347	Heart_Atrial_Appendage
EUR-like	ENSG00000265519.1	CTD-3157E16.1	1.5086	0.0365968	0.131401	0.48658	Heart_Atrial_Appendage
EUR-like	ENSG00000188916.8	FAM196A	-1.50763	-0.0268813	0.131649	0.487227	Heart_Atrial_Appendage
EUR-like	ENSG00000112763.15	BTN2A1	-1.50649	-0.0304396	0.131942	0.487993	Heart_Atrial_Appendage
EUR-like	ENSG00000180332.6	KCTD4	1.50625	0.0276216	0.132004	0.487993	Heart_Atrial_Appendage
EUR-like	ENSG00000138193.15	PLCE1	-1.5059	-0.0344828	0.132094	0.488054	Heart_Atrial_Appendage
EUR-like	ENSG00000183066.14	WBP2NL	1.50533	0.0244781	0.132238	0.488315	Heart_Atrial_Appendage
EUR-like	ENSG00000125124.11	BBS2	1.50271	0.0157375	0.132915	0.490539	Heart_Atrial_Appendage
EUR-like	ENSG00000197584.11	KCNMB2	1.50228	0.0270552	0.133024	0.490671	Heart_Atrial_Appendage
EUR-like	ENSG00000204740.10	MALRD1	-1.50163	-0.0153387	0.133193	0.490991	Heart_Atrial_Appendage
EUR-like	ENSG00000156973.13	PDE6D	-1.50104	-0.0373485	0.133346	0.490991	Heart_Atrial_Appendage
EUR-like	ENSG00000248489.1	LINC02062	1.50077	0.0219103	0.133415	0.490991	Heart_Atrial_Appendage
EUR-like	ENSG00000115368.9	WDR75	1.50068	0.0323615	0.133439	0.490991	Heart_Atrial_Appendage
EUR-like	ENSG00000005486.16	RHBDD2	-1.50051	-0.0311917	0.133482	0.490991	Heart_Atrial_Appendage
EUR-like	ENSG00000132749.10	TESMIN	-1.49903	-0.0175738	0.133865	0.491977	Heart_Atrial_Appendage
EUR-like	ENSG00000122034.14	GTF3A	1.4989	0.10558	0.133899	0.491977	Heart_Atrial_Appendage
EUR-like	ENSG00000184925.11	LCN12	-1.49839	-0.0103236	0.134033	0.492118	Heart_Atrial_Appendage
EUR-like	ENSG00000169750.8	RAC3	-1.49795	-0.0497085	0.134146	0.492118	Heart_Atrial_Appendage
EUR-like	ENSG00000008838.19	MED24	1.4979	0.0300215	0.13416	0.492118	Heart_Atrial_Appendage
EUR-like	ENSG00000100714.15	MTHFD1	-1.4976	-0.0315336	0.134237	0.49213	Heart_Atrial_Appendage
EUR-like	ENSG00000156206.13	CFAP161	-1.49702	-0.0163253	0.134388	0.492407	Heart_Atrial_Appendage
EUR-like	ENSG00000151655.18	ITIH2	-1.4963	-0.0182752	0.134576	0.492824	Heart_Atrial_Appendage
EUR-like	ENSG00000275142.1	RP5-999L4.2	-1.49558	-0.0215227	0.134762	0.493234	Heart_Atrial_Appendage
EUR-like	ENSG00000183208.12	GDPGP1	1.49516	0.0188852	0.134873	0.493366	Heart_Atrial_Appendage
EUR-like	ENSG00000116353.15	MECR	-1.49477	-0.0403456	0.134975	0.493467	Heart_Atrial_Appendage
EUR-like	ENSG00000182264.8	IZUMO1	1.49436	0.00943453	0.135081	0.493581	Heart_Atrial_Appendage
EUR-like	ENSG00000272275.1	RP11-791G15.2	-1.49381	-0.0282536	0.135225	0.493836	Heart_Atrial_Appendage
EUR-like	ENSG00000181027.10	FKRP	1.49307	0.00959056	0.13542	0.493971	Heart_Atrial_Appendage
EUR-like	ENSG00000229891.1	LINC01315	1.49301	0.0284062	0.135434	0.493971	Heart_Atrial_Appendage
EUR-like	ENSG00000136717.14	BIN1	1.49281	0.0323635	0.135486	0.493971	Heart_Atrial_Appendage
EUR-like	ENSG00000132274.15	TRIM22	-1.49191	-0.0281956	0.135723	0.494307	Heart_Atrial_Appendage
EUR-like	ENSG00000119139.17	TJP2	-1.49184	-0.0380584	0.135742	0.494307	Heart_Atrial_Appendage
EUR-like	ENSG00000153006.15	SREK1IP1	1.49146	0.0468744	0.135841	0.494307	Heart_Atrial_Appendage
EUR-like	ENSG00000145949.9	MYLK4	1.49099	0.011694	0.135963	0.494307	Heart_Atrial_Appendage
EUR-like	ENSG00000153814.11	JAZF1	1.49097	0.0339098	0.13597	0.494307	Heart_Atrial_Appendage
EUR-like	ENSG00000214944.9	ARHGEF28	1.49061	0.0346509	0.136065	0.494307	Heart_Atrial_Appendage
EUR-like	ENSG00000049245.12	VAMP3	-1.49009	-0.0409966	0.136201	0.494307	Heart_Atrial_Appendage
EUR-like	ENSG00000086189.9	DIMT1	1.48987	0.100289	0.136258	0.494307	Heart_Atrial_Appendage
EUR-like	ENSG00000249685.1	RP11-360F5.3	-1.48974	-0.0125305	0.136291	0.494307	Heart_Atrial_Appendage
EUR-like	ENSG00000089335.20	ZNF302	1.48962	0.0178261	0.136325	0.494307	Heart_Atrial_Appendage
EUR-like	ENSG00000132141.13	CCT6B	-1.48924	-0.0148902	0.136425	0.494402	Heart_Atrial_Appendage
EUR-like	ENSG00000145365.10	TIFA	-1.48818	-0.014604	0.136705	0.495045	Heart_Atrial_Appendage
EUR-like	ENSG00000113141.17	IK	-1.48777	-0.0510304	0.136811	0.495045	Heart_Atrial_Appendage
EUR-like	ENSG00000270972.1	RP11-326C3.15	1.48771	0.0170652	0.136827	0.495045	Heart_Atrial_Appendage
EUR-like	ENSG00000182004.12	SNRPE	1.48673	0.0585047	0.137085	0.49545	Heart_Atrial_Appendage
EUR-like	ENSG00000145194.17	ECE2	-1.48672	-0.0144953	0.137089	0.49545	Heart_Atrial_Appendage
EUR-like	ENSG00000182263.13	FIGN	-1.48588	-0.0221639	0.137312	0.495986	Heart_Atrial_Appendage
EUR-like	ENSG00000135775.13	COG2	-1.48419	-0.0711994	0.137758	0.496728	Heart_Atrial_Appendage
EUR-like	ENSG00000179021.9	C3orf38	1.48405	0.0626564	0.137796	0.496728	Heart_Atrial_Appendage
EUR-like	ENSG00000140323.5	DISP2	1.48403	0.00714553	0.137802	0.496728	Heart_Atrial_Appendage
EUR-like	ENSG00000149256.15	TENM4	-1.48397	-0.0314512	0.137817	0.496728	Heart_Atrial_Appendage
EUR-like	ENSG00000166770.10	ZNF667-AS1	1.48311	0.012775	0.138044	0.497087	Heart_Atrial_Appendage
EUR-like	ENSG00000122591.11	FAM126A	-1.48303	-0.0486066	0.138067	0.497087	Heart_Atrial_Appendage
EUR-like	ENSG00000182704.7	TSKU	-1.48213	-0.0369582	0.138305	0.497672	Heart_Atrial_Appendage
EUR-like	ENSG00000148950.9	IMMP1L	-1.48122	-0.0416155	0.138549	0.498279	Heart_Atrial_Appendage
EUR-like	ENSG00000166452.11	AKIP1	1.47999	0.0479507	0.138877	0.499047	Heart_Atrial_Appendage
EUR-like	ENSG00000166411.13	IDH3A	1.47985	0.0158356	0.138913	0.499047	Heart_Atrial_Appendage
EUR-like	ENSG00000100372.14	SLC25A17	-1.47909	-0.0363021	0.139116	0.499284	Heart_Atrial_Appendage
EUR-like	ENSG00000256660.5	CLEC12B	-1.47864	-0.00807982	0.139236	0.499284	Heart_Atrial_Appendage
EUR-like	ENSG00000186976.14	EFCAB6	-1.47848	-0.0153535	0.139279	0.499284	Heart_Atrial_Appendage
EUR-like	ENSG00000267206.5	LCN6	1.47847	0.0439682	0.139281	0.499284	Heart_Atrial_Appendage
EUR-like	ENSG00000091986.15	CCDC80	1.47651	0.0640639	0.139806	0.500896	Heart_Atrial_Appendage
EUR-like	ENSG00000181240.13	SLC25A41	1.47605	0.00756255	0.139931	0.501073	Heart_Atrial_Appendage
EUR-like	ENSG00000155893.12	PXYLP1	1.47457	0.0407717	0.140328	0.502008	Heart_Atrial_Appendage
EUR-like	ENSG00000134046.11	MBD2	1.47451	0.0423448	0.140344	0.502008	Heart_Atrial_Appendage
EUR-like	ENSG00000038219.12	BOD1L1	1.47389	0.0592928	0.140511	0.502334	Heart_Atrial_Appendage
EUR-like	ENSG00000172803.17	SNX32	1.473	0.00602814	0.140751	0.502921	Heart_Atrial_Appendage
EUR-like	ENSG00000136732.14	GYPC	-1.4721	-0.00829055	0.140993	0.503458	Heart_Atrial_Appendage
EUR-like	ENSG00000175322.11	ZNF519	1.47156	0.0118945	0.14114	0.503458	Heart_Atrial_Appendage
EUR-like	ENSG00000224635.1	RP4-564F22.5	1.47134	0.00931161	0.141199	0.503458	Heart_Atrial_Appendage
EUR-like	ENSG00000103966.10	EHD4	-1.4711	-0.017188	0.141265	0.503458	Heart_Atrial_Appendage
EUR-like	ENSG00000169826.7	CSGALNACT2	-1.47103	-0.0129326	0.141282	0.503458	Heart_Atrial_Appendage
EUR-like	ENSG00000071575.11	TRIB2	-1.47039	-0.0845309	0.141457	0.503654	Heart_Atrial_Appendage
EUR-like	ENSG00000161011.19	SQSTM1	-1.47027	-0.0313386	0.141489	0.503654	Heart_Atrial_Appendage
EUR-like	ENSG00000161671.16	EMC10	1.46999	0.0503052	0.141566	0.503657	Heart_Atrial_Appendage
EUR-like	ENSG00000163162.8	RNF149	-1.46861	-0.055828	0.141937	0.504709	Heart_Atrial_Appendage
EUR-like	ENSG00000234690.6	AC073283.4	1.46737	0.0147205	0.142276	0.505642	Heart_Atrial_Appendage
EUR-like	ENSG00000118961.14	LDAH	1.46707	0.0183297	0.142357	0.505643	Heart_Atrial_Appendage
EUR-like	ENSG00000144711.13	IQSEC1	1.4668	0.0307605	0.142429	0.505643	Heart_Atrial_Appendage
EUR-like	ENSG00000125775.14	SDCBP2	-1.46487	-0.0106547	0.142956	0.50724	Heart_Atrial_Appendage
EUR-like	ENSG00000162426.14	SLC45A1	-1.46407	-0.0176384	0.143174	0.50741	Heart_Atrial_Appendage
EUR-like	ENSG00000000460.16	C1orf112	1.4639	0.0277933	0.143222	0.50741	Heart_Atrial_Appendage
EUR-like	ENSG00000205937.11	RNPS1	-1.46386	-0.0770532	0.143234	0.50741	Heart_Atrial_Appendage
EUR-like	ENSG00000084072.16	PPIE	-1.46156	-0.00622779	0.143862	0.509365	Heart_Atrial_Appendage
EUR-like	ENSG00000153406.13	NMRAL1	1.46072	0.00798364	0.144092	0.509905	Heart_Atrial_Appendage
EUR-like	ENSG00000163754.17	GYG1	-1.46008	-0.0366115	0.144268	0.510066	Heart_Atrial_Appendage
EUR-like	ENSG00000145506.13	NKD2	-1.46	-0.0715262	0.144291	0.510066	Heart_Atrial_Appendage
EUR-like	ENSG00000232229.5	LINC00865	-1.45944	-0.00545778	0.144444	0.510087	Heart_Atrial_Appendage
EUR-like	ENSG00000241945.7	PWP2	-1.45893	-0.00445889	0.144585	0.510087	Heart_Atrial_Appendage
EUR-like	ENSG00000198720.12	ANKRD13B	1.45868	0.0309084	0.144652	0.510087	Heart_Atrial_Appendage
EUR-like	ENSG00000128294.15	TPST2	-1.45859	-0.050968	0.144678	0.510087	Heart_Atrial_Appendage
EUR-like	ENSG00000129911.8	KLF16	-1.45857	-0.0482049	0.144683	0.510087	Heart_Atrial_Appendage
EUR-like	ENSG00000140398.13	NEIL1	-1.45713	-0.0785893	0.145081	0.511128	Heart_Atrial_Appendage
EUR-like	ENSG00000214274.9	ANG	-1.45689	-0.0216286	0.145146	0.511128	Heart_Atrial_Appendage
EUR-like	ENSG00000101773.18	RBBP8	-1.45646	-0.0291867	0.145266	0.511128	Heart_Atrial_Appendage
EUR-like	ENSG00000250486.3	FAM218A	-1.45638	-0.0305107	0.145287	0.511128	Heart_Atrial_Appendage
EUR-like	ENSG00000101161.7	PRPF6	1.45509	0.0438005	0.145643	0.51211	Heart_Atrial_Appendage
EUR-like	ENSG00000164414.17	SLC35A1	-1.45434	-0.0577126	0.145853	0.512577	Heart_Atrial_Appendage
EUR-like	ENSG00000163382.11	NAXE	1.45353	0.0445524	0.146076	0.513087	Heart_Atrial_Appendage
EUR-like	ENSG00000181035.13	SLC25A42	1.45319	0.038602	0.146171	0.51315	Heart_Atrial_Appendage
EUR-like	ENSG00000103740.9	ACSBG1	1.45086	0.0186009	0.146818	0.514824	Heart_Atrial_Appendage
EUR-like	ENSG00000175602.3	CCDC85B	1.45066	0.0478962	0.146874	0.514824	Heart_Atrial_Appendage
EUR-like	ENSG00000023608.4	SNAPC1	-1.45063	-0.0257394	0.146882	0.514824	Heart_Atrial_Appendage
EUR-like	ENSG00000188488.13	SERPINA5	-1.45027	-0.013449	0.146983	0.514907	Heart_Atrial_Appendage
EUR-like	ENSG00000197016.11	ZNF470	1.44999	0.0247853	0.147062	0.514911	Heart_Atrial_Appendage
EUR-like	ENSG00000171443.6	ZNF524	-1.44957	-0.0471556	0.147179	0.515048	Heart_Atrial_Appendage
EUR-like	ENSG00000070214.15	SLC44A1	-1.44924	-0.0954581	0.147272	0.515101	Heart_Atrial_Appendage
EUR-like	ENSG00000245532.7	NEAT1	1.44838	0.0172694	0.14751	0.515661	Heart_Atrial_Appendage
EUR-like	ENSG00000101577.9	LPIN2	-1.44694	-0.0289781	0.147915	0.516615	Heart_Atrial_Appendage
EUR-like	ENSG00000181513.14	ACBD4	1.44685	0.0356675	0.147939	0.516615	Heart_Atrial_Appendage
EUR-like	ENSG00000124159.15	MATN4	1.44641	0.0383702	0.148062	0.516744	Heart_Atrial_Appendage
EUR-like	ENSG00000175029.16	CTBP2	-1.44616	-0.0199899	0.148132	0.516744	Heart_Atrial_Appendage
EUR-like	ENSG00000274070.1	GATSL2	-1.44533	-0.0540519	0.148365	0.517287	Heart_Atrial_Appendage
EUR-like	ENSG00000277013.1	CTC-526N19.1	-1.44311	-0.0285689	0.148991	0.518743	Heart_Atrial_Appendage
EUR-like	ENSG00000273456.1	RP11-686O6.2	-1.44262	-0.0245096	0.149128	0.518743	Heart_Atrial_Appendage
EUR-like	ENSG00000132406.11	TMEM128	1.4425	0.0282819	0.14916	0.518743	Heart_Atrial_Appendage
EUR-like	ENSG00000152359.14	POC5	-1.44237	-0.0238096	0.149198	0.518743	Heart_Atrial_Appendage
EUR-like	ENSG00000242110.7	AMACR	-1.44236	-0.00855316	0.1492	0.518743	Heart_Atrial_Appendage
EUR-like	ENSG00000133121.20	STARD13	-1.44195	-0.0496127	0.149317	0.518743	Heart_Atrial_Appendage
EUR-like	ENSG00000251637.6	RP11-119D9.1	-1.4419	-0.022856	0.149331	0.518743	Heart_Atrial_Appendage
EUR-like	ENSG00000136824.18	SMC2	1.44134	0.0100177	0.14949	0.518938	Heart_Atrial_Appendage
EUR-like	ENSG00000100351.16	GRAP2	1.44114	0.0225736	0.149544	0.518938	Heart_Atrial_Appendage
EUR-like	ENSG00000169026.12	MFSD7	1.44001	0.0381438	0.149865	0.519008	Heart_Atrial_Appendage
EUR-like	ENSG00000232237.3	ASCL5	-1.43984	-0.0185862	0.149911	0.519008	Heart_Atrial_Appendage
EUR-like	ENSG00000122870.11	BICC1	-1.43982	-0.0538223	0.149918	0.519008	Heart_Atrial_Appendage
EUR-like	ENSG00000227388.2	RP11-112J3.16	-1.43918	-0.0273127	0.150099	0.519008	Heart_Atrial_Appendage
EUR-like	ENSG00000196247.11	ZNF107	-1.43908	-0.0104377	0.150129	0.519008	Heart_Atrial_Appendage
EUR-like	ENSG00000171298.12	GAA	1.43907	0.0116754	0.150131	0.519008	Heart_Atrial_Appendage
EUR-like	ENSG00000168994.13	PXDC1	1.43894	0.0416165	0.150166	0.519008	Heart_Atrial_Appendage
EUR-like	ENSG00000187474.4	FPR3	1.43885	0.030168	0.150192	0.519008	Heart_Atrial_Appendage
EUR-like	ENSG00000104327.7	CALB1	1.43793	0.0117109	0.150454	0.51944	Heart_Atrial_Appendage
EUR-like	ENSG00000260077.1	RP11-254F7.2	1.43786	0.0118459	0.150474	0.51944	Heart_Atrial_Appendage
EUR-like	ENSG00000136152.14	COG3	-1.43715	-0.0434733	0.150676	0.519868	Heart_Atrial_Appendage
EUR-like	ENSG00000219626.8	FAM228B	1.43413	0.0090371	0.151535	0.52256	Heart_Atrial_Appendage
EUR-like	ENSG00000205611.4	LINC01597	-1.43366	-0.0146461	0.151668	0.522566	Heart_Atrial_Appendage
EUR-like	ENSG00000146416.17	AIG1	-1.43357	-0.0408048	0.151695	0.522566	Heart_Atrial_Appendage
EUR-like	ENSG00000145428.14	RNF175	-1.43305	-0.03691	0.151844	0.522807	Heart_Atrial_Appendage
EUR-like	ENSG00000169641.13	LUZP1	-1.43217	-0.058093	0.152096	0.523149	Heart_Atrial_Appendage
EUR-like	ENSG00000076258.9	FMO4	-1.43215	-0.0120401	0.152101	0.523149	Heart_Atrial_Appendage
EUR-like	ENSG00000132964.11	CDK8	-1.43164	-0.0254924	0.152246	0.523374	Heart_Atrial_Appendage
EUR-like	ENSG00000222038.3	POTEJ	1.43129	0.0510552	0.152348	0.523455	Heart_Atrial_Appendage
EUR-like	ENSG00000239264.8	TXNDC5	-1.43077	-0.0420992	0.152495	0.523687	Heart_Atrial_Appendage
EUR-like	ENSG00000261115.5	TMEM178B	1.42998	0.0874914	0.152723	0.523913	Heart_Atrial_Appendage
EUR-like	ENSG00000165171.10	WBSCR27	1.42997	0.00535918	0.152726	0.523913	Heart_Atrial_Appendage
EUR-like	ENSG00000261098.1	RP11-819C21.1	-1.42962	-0.0174189	0.152827	0.523913	Heart_Atrial_Appendage
EUR-like	ENSG00000084764.10	MAPRE3	-1.42944	-0.0295079	0.152877	0.523913	Heart_Atrial_Appendage
EUR-like	ENSG00000137804.12	NUSAP1	-1.42885	-0.0159497	0.153047	0.524222	Heart_Atrial_Appendage
EUR-like	ENSG00000166938.12	DIS3L	1.42805	0.0184153	0.153276	0.524737	Heart_Atrial_Appendage
EUR-like	ENSG00000168743.12	NPNT	-1.42748	-0.0360319	0.153441	0.524985	Heart_Atrial_Appendage
EUR-like	ENSG00000188687.17	SLC4A5	-1.42714	-0.0140579	0.15354	0.524985	Heart_Atrial_Appendage
EUR-like	ENSG00000253368.3	TRNP1	-1.42698	-0.0487172	0.153587	0.524985	Heart_Atrial_Appendage
EUR-like	ENSG00000064313.11	TAF2	-1.42477	-0.0324261	0.154225	0.526894	Heart_Atrial_Appendage
EUR-like	ENSG00000076242.14	MLH1	1.4242	0.0681668	0.154387	0.527178	Heart_Atrial_Appendage
EUR-like	ENSG00000170677.5	SOCS6	1.42311	0.0175109	0.154704	0.527987	Heart_Atrial_Appendage
EUR-like	ENSG00000119013.8	NDUFB3	1.42247	0.163707	0.154891	0.528352	Heart_Atrial_Appendage
EUR-like	ENSG00000276045.2	ORAI1	-1.42104	-0.0224736	0.155306	0.529497	Heart_Atrial_Appendage
EUR-like	ENSG00000150093.18	ITGB1	-1.4197	-0.0719509	0.155696	0.530554	Heart_Atrial_Appendage
EUR-like	ENSG00000255328.1	RP11-326C3.12	1.41933	0.00911101	0.155803	0.530643	Heart_Atrial_Appendage
EUR-like	ENSG00000170860.3	LSM3	1.41894	0.099019	0.155917	0.530759	Heart_Atrial_Appendage
EUR-like	ENSG00000250334.5	LINC00989	-1.41858	-0.0135394	0.156022	0.530844	Heart_Atrial_Appendage
EUR-like	ENSG00000141378.14	PTRH2	1.41828	0.0309694	0.156109	0.530867	Heart_Atrial_Appendage
EUR-like	ENSG00000133878.8	DUSP26	-1.41777	-0.0417135	0.156257	0.53093	Heart_Atrial_Appendage
EUR-like	ENSG00000081665.13	ZNF506	1.41767	0.0184338	0.156288	0.53093	Heart_Atrial_Appendage
EUR-like	ENSG00000203734.11	ECT2L	1.417	0.0139164	0.156484	0.531322	Heart_Atrial_Appendage
EUR-like	ENSG00000037280.15	FLT4	-1.41672	-0.0221324	0.156565	0.531324	Heart_Atrial_Appendage
EUR-like	ENSG00000272360.1	RP11-359I18.5	-1.41547	-0.0100403	0.156931	0.532228	Heart_Atrial_Appendage
EUR-like	ENSG00000111077.17	TNS2	-1.41516	-0.0279417	0.15702	0.532228	Heart_Atrial_Appendage
EUR-like	ENSG00000065457.10	ADAT1	-1.41499	-0.00877034	0.157072	0.532228	Heart_Atrial_Appendage
EUR-like	ENSG00000128185.9	DGCR6L	1.41449	0.0413115	0.157217	0.532448	Heart_Atrial_Appendage
EUR-like	ENSG00000109265.13	KIAA1211	1.41336	0.0381447	0.157551	0.533196	Heart_Atrial_Appendage
EUR-like	ENSG00000172301.10	COPRS	1.41294	0.0239888	0.157675	0.533196	Heart_Atrial_Appendage
EUR-like	ENSG00000215712.10	TMEM242	-1.41261	-0.0275203	0.157771	0.533196	Heart_Atrial_Appendage
EUR-like	ENSG00000100348.9	TXN2	1.41226	0.070136	0.157873	0.533196	Heart_Atrial_Appendage
EUR-like	ENSG00000177045.7	SIX5	1.41206	0.164548	0.157932	0.533196	Heart_Atrial_Appendage
EUR-like	ENSG00000259134.5	LINC00924	-1.41204	-0.017278	0.157939	0.533196	Heart_Atrial_Appendage
EUR-like	ENSG00000135473.14	PAN2	1.41182	0.0488557	0.158002	0.533196	Heart_Atrial_Appendage
EUR-like	ENSG00000084774.13	CAD	-1.41136	-0.0666682	0.158139	0.533386	Heart_Atrial_Appendage
EUR-like	ENSG00000189129.13	PLAC9	1.41094	0.0353108	0.158264	0.533536	Heart_Atrial_Appendage
EUR-like	ENSG00000166341.7	DCHS1	-1.40995	-0.0202308	0.158554	0.533545	Heart_Atrial_Appendage
EUR-like	ENSG00000145919.10	BOD1	1.40942	0.0528248	0.158711	0.533545	Heart_Atrial_Appendage
EUR-like	ENSG00000182768.8	NGRN	1.40934	0.0296844	0.158735	0.533545	Heart_Atrial_Appendage
EUR-like	ENSG00000083642.18	PDS5B	-1.40894	-0.0859539	0.158852	0.533545	Heart_Atrial_Appendage
EUR-like	ENSG00000152086.8	TUBA3E	-1.4089	-0.024182	0.158864	0.533545	Heart_Atrial_Appendage
EUR-like	ENSG00000135778.11	NTPCR	-1.40878	-0.0137355	0.158899	0.533545	Heart_Atrial_Appendage
EUR-like	ENSG00000283073.1	RP11-834C11.15	-1.40869	-0.0194676	0.158928	0.533545	Heart_Atrial_Appendage
EUR-like	ENSG00000120341.18	SEC16B	1.40835	0.0149549	0.159027	0.533545	Heart_Atrial_Appendage
EUR-like	ENSG00000121743.3	GJA3	1.40827	0.0288042	0.159051	0.533545	Heart_Atrial_Appendage
EUR-like	ENSG00000260743.1	RP11-255C15.3	1.4082	0.0385367	0.159072	0.533545	Heart_Atrial_Appendage
EUR-like	ENSG00000171703.16	TCEA2	-1.40759	-0.0904872	0.159254	0.533884	Heart_Atrial_Appendage
EUR-like	ENSG00000129167.9	TPH1	-1.40693	-0.0399354	0.159447	0.534261	Heart_Atrial_Appendage
EUR-like	ENSG00000197535.14	MYO5A	-1.40604	-0.0539291	0.159713	0.534516	Heart_Atrial_Appendage
EUR-like	ENSG00000162894.11	FCMR	1.406	0.022768	0.159723	0.534516	Heart_Atrial_Appendage
EUR-like	ENSG00000165338.16	HECTD2	-1.40586	-0.0527855	0.159766	0.534516	Heart_Atrial_Appendage
EUR-like	ENSG00000239839.6	DEFA3	1.40526	0.0226684	0.159943	0.534516	Heart_Atrial_Appendage
EUR-like	ENSG00000196369.10	SRGAP2B	-1.40514	-0.068187	0.159981	0.534516	Heart_Atrial_Appendage
EUR-like	ENSG00000250742.2	RP11-834C11.4	-1.40472	-0.0154878	0.160104	0.534516	Heart_Atrial_Appendage
EUR-like	ENSG00000086062.12	B4GALT1	1.40458	0.0527997	0.160145	0.534516	Heart_Atrial_Appendage
EUR-like	ENSG00000033050.7	ABCF2	1.4042	0.133644	0.160259	0.534516	Heart_Atrial_Appendage
EUR-like	ENSG00000187630.15	DHRS4L2	1.40414	0.0102345	0.160276	0.534516	Heart_Atrial_Appendage
EUR-like	ENSG00000168014.16	C2CD3	1.40396	0.0390005	0.160331	0.534516	Heart_Atrial_Appendage
EUR-like	ENSG00000110011.13	DNAJC4	1.40338	0.0441148	0.160504	0.534519	Heart_Atrial_Appendage
EUR-like	ENSG00000163378.13	EOGT	-1.40296	-0.0329572	0.160629	0.534519	Heart_Atrial_Appendage
EUR-like	ENSG00000197136.4	PCNX3	-1.40285	-0.064756	0.160663	0.534519	Heart_Atrial_Appendage
EUR-like	ENSG00000169967.16	MAP3K2	1.40257	0.0219586	0.160745	0.534519	Heart_Atrial_Appendage
EUR-like	ENSG00000139233.6	LLPH	-1.40244	-0.0595858	0.160784	0.534519	Heart_Atrial_Appendage
EUR-like	ENSG00000197748.12	CFAP43	-1.40233	-0.0495587	0.160816	0.534519	Heart_Atrial_Appendage
EUR-like	ENSG00000101367.8	MAPRE1	-1.40128	-0.0356593	0.161131	0.535286	Heart_Atrial_Appendage
EUR-like	ENSG00000174652.17	ZNF266	1.40088	0.00523954	0.161251	0.535286	Heart_Atrial_Appendage
EUR-like	ENSG00000124151.18	NCOA3	1.40049	0.0326215	0.161367	0.535286	Heart_Atrial_Appendage
EUR-like	ENSG00000196312.12	MFSD14C	1.40048	0.0330339	0.16137	0.535286	Heart_Atrial_Appendage
EUR-like	ENSG00000124614.13	RPS10	1.40001	0.0629431	0.16151	0.535484	Heart_Atrial_Appendage
EUR-like	ENSG00000276791.1	CTD-2270P14.5	-1.3989	-0.00756008	0.161844	0.536321	Heart_Atrial_Appendage
EUR-like	ENSG00000124249.6	KCNK15	-1.39774	-0.0175147	0.162191	0.536942	Heart_Atrial_Appendage
EUR-like	ENSG00000260947.1	RP11-384P7.7	1.39738	0.00759992	0.1623	0.536942	Heart_Atrial_Appendage
EUR-like	ENSG00000187815.9	ZFP69	-1.39719	-0.0135226	0.162357	0.536942	Heart_Atrial_Appendage
EUR-like	ENSG00000011590.13	ZBTB32	-1.39687	-0.00950348	0.162453	0.536942	Heart_Atrial_Appendage
EUR-like	ENSG00000112312.9	GMNN	-1.39661	-0.0575721	0.162531	0.536942	Heart_Atrial_Appendage
EUR-like	ENSG00000198842.9	DUSP27	-1.39661	-0.0394546	0.162532	0.536942	Heart_Atrial_Appendage
EUR-like	ENSG00000188986.6	NELFB	-1.39615	-0.0280255	0.16267	0.536942	Heart_Atrial_Appendage
EUR-like	ENSG00000136731.12	UGGT1	-1.39611	-0.0509563	0.16268	0.536942	Heart_Atrial_Appendage
EUR-like	ENSG00000113312.10	TTC1	-1.39526	-0.0302332	0.162937	0.537521	Heart_Atrial_Appendage
EUR-like	ENSG00000242616.3	GNG10	-1.39478	-0.0102776	0.163081	0.537729	Heart_Atrial_Appendage
EUR-like	ENSG00000159063.12	ALG8	1.39436	0.0626172	0.16321	0.537885	Heart_Atrial_Appendage
EUR-like	ENSG00000161381.13	PLXDC1	1.39321	0.0804878	0.163555	0.538756	Heart_Atrial_Appendage
EUR-like	ENSG00000203805.10	PLPP4	1.39263	0.0145871	0.163733	0.539072	Heart_Atrial_Appendage
EUR-like	ENSG00000125734.15	GPR108	1.39144	0.00885648	0.164091	0.539984	Heart_Atrial_Appendage
EUR-like	ENSG00000124882.3	EREG	-1.39035	-0.103994	0.164424	0.540592	Heart_Atrial_Appendage
EUR-like	ENSG00000102683.7	SGCG	1.3903	0.0467469	0.164439	0.540592	Heart_Atrial_Appendage
EUR-like	ENSG00000115425.13	PECR	-1.38909	-0.0416867	0.164806	0.541483	Heart_Atrial_Appendage
EUR-like	ENSG00000273032.1	DGCR9	-1.38864	-0.0127707	0.164942	0.541483	Heart_Atrial_Appendage
EUR-like	ENSG00000250091.2	DNAH10OS	1.3886	0.0163446	0.164955	0.541483	Heart_Atrial_Appendage
EUR-like	ENSG00000134070.4	IRAK2	-1.388	-0.0734107	0.165136	0.541635	Heart_Atrial_Appendage
EUR-like	ENSG00000135316.17	SYNCRIP	1.38773	0.341115	0.165218	0.541635	Heart_Atrial_Appendage
EUR-like	ENSG00000257017.8	HP	1.38662	0.0265046	0.165558	0.541635	Heart_Atrial_Appendage
EUR-like	ENSG00000205045.8	SLFN12L	-1.38637	-0.0261937	0.165633	0.541635	Heart_Atrial_Appendage
EUR-like	ENSG00000089693.10	MLF2	1.38628	0.0270138	0.165663	0.541635	Heart_Atrial_Appendage
EUR-like	ENSG00000018699.11	TTC27	-1.38604	-0.0145012	0.165735	0.541635	Heart_Atrial_Appendage
EUR-like	ENSG00000164941.13	INTS8	1.38596	0.0129117	0.16576	0.541635	Heart_Atrial_Appendage
EUR-like	ENSG00000176209.11	SMIM19	1.38594	0.0064948	0.165765	0.541635	Heart_Atrial_Appendage
EUR-like	ENSG00000225828.1	FAM229A	-1.38542	-0.0902424	0.165923	0.541635	Heart_Atrial_Appendage
EUR-like	ENSG00000174137.12	FAM53A	1.38541	0.010104	0.165927	0.541635	Heart_Atrial_Appendage
EUR-like	ENSG00000180353.10	HCLS1	-1.38526	-0.0348998	0.165972	0.541635	Heart_Atrial_Appendage
EUR-like	ENSG00000116641.17	DOCK7	-1.38523	-0.0795771	0.165984	0.541635	Heart_Atrial_Appendage
EUR-like	ENSG00000184009.9	ACTG1	1.38459	0.0510201	0.166179	0.542005	Heart_Atrial_Appendage
EUR-like	ENSG00000175893.11	ZDHHC21	1.38367	0.0175924	0.16646	0.542024	Heart_Atrial_Appendage
EUR-like	ENSG00000163170.11	BOLA3	1.38366	0.0245426	0.166461	0.542024	Heart_Atrial_Appendage
EUR-like	ENSG00000168903.8	BTNL3	-1.3836	-0.00650725	0.166482	0.542024	Heart_Atrial_Appendage
EUR-like	ENSG00000104497.13	SNX16	1.38345	0.0107913	0.166528	0.542024	Heart_Atrial_Appendage
EUR-like	ENSG00000111678.10	C12orf57	1.38323	0.042356	0.166594	0.542024	Heart_Atrial_Appendage
EUR-like	ENSG00000106123.11	EPHB6	-1.3829	-0.0441215	0.166694	0.542084	Heart_Atrial_Appendage
EUR-like	ENSG00000180628.14	PCGF5	-1.38263	-0.0264369	0.166778	0.54209	Heart_Atrial_Appendage
EUR-like	ENSG00000144645.13	OSBPL10	-1.38228	-0.025738	0.166885	0.542171	Heart_Atrial_Appendage
EUR-like	ENSG00000226281.2	RP1-80N2.2	-1.38089	-0.0218356	0.167313	0.543255	Heart_Atrial_Appendage
EUR-like	ENSG00000182774.10	RPS17	-1.38066	-0.0648383	0.167383	0.543255	Heart_Atrial_Appendage
EUR-like	ENSG00000170893.3	TRH	-1.38004	-0.0316247	0.167573	0.543404	Heart_Atrial_Appendage
EUR-like	ENSG00000133641.17	C12orf29	1.37998	0.0438267	0.167593	0.543404	Heart_Atrial_Appendage
EUR-like	ENSG00000115364.13	MRPL19	-1.37898	-0.0105417	0.167899	0.544132	Heart_Atrial_Appendage
EUR-like	ENSG00000154645.13	CHODL	-1.37709	-0.0148967	0.168485	0.545698	Heart_Atrial_Appendage
EUR-like	ENSG00000198015.12	MRPL42	1.37689	0.0155634	0.168548	0.545698	Heart_Atrial_Appendage
EUR-like	ENSG00000167740.9	CYB5D2	1.37659	0.0338565	0.168638	0.545724	Heart_Atrial_Appendage
EUR-like	ENSG00000155530.2	LRGUK	1.376	0.00638461	0.168822	0.546052	Heart_Atrial_Appendage
EUR-like	ENSG00000144580.13	CNOT9	1.37404	0.112164	0.16943	0.547031	Heart_Atrial_Appendage
EUR-like	ENSG00000103249.17	CLCN7	1.37395	0.0170444	0.169456	0.547031	Heart_Atrial_Appendage
EUR-like	ENSG00000128408.8	RIBC2	-1.37364	-0.0177013	0.169553	0.547031	Heart_Atrial_Appendage
EUR-like	ENSG00000122642.10	FKBP9	1.3734	0.0256642	0.169628	0.547031	Heart_Atrial_Appendage
EUR-like	ENSG00000163214.20	DHX57	-1.37317	-0.0197761	0.1697	0.547031	Heart_Atrial_Appendage
EUR-like	ENSG00000198478.7	SH3BGRL2	1.37316	0.0252436	0.169702	0.547031	Heart_Atrial_Appendage
EUR-like	ENSG00000084463.7	WBP11	-1.3731	-0.030969	0.169721	0.547031	Heart_Atrial_Appendage
EUR-like	ENSG00000184182.18	UBE2F	-1.37282	-0.0322517	0.169808	0.547031	Heart_Atrial_Appendage
EUR-like	ENSG00000008083.13	JARID2	1.37233	0.0343751	0.169962	0.547031	Heart_Atrial_Appendage
EUR-like	ENSG00000205464.11	ATP6AP1L	-1.37212	-0.00548931	0.170025	0.547031	Heart_Atrial_Appendage
EUR-like	ENSG00000183807.7	FAM162B	-1.37205	-0.0218889	0.170047	0.547031	Heart_Atrial_Appendage
EUR-like	ENSG00000124102.4	PI3	-1.37157	-0.0224035	0.170198	0.547031	Heart_Atrial_Appendage
EUR-like	ENSG00000130653.15	PNPLA7	1.37157	0.0294056	0.170198	0.547031	Heart_Atrial_Appendage
EUR-like	ENSG00000119669.4	IRF2BPL	-1.37123	-0.0674375	0.170304	0.547104	Heart_Atrial_Appendage
EUR-like	ENSG00000187775.16	DNAH17	1.37068	0.0377976	0.170475	0.547389	Heart_Atrial_Appendage
EUR-like	ENSG00000184887.13	BTBD6	-1.37006	-0.0298715	0.170669	0.547746	Heart_Atrial_Appendage
EUR-like	ENSG00000259915.2	RP11-410E4.1	1.3697	0.0165606	0.170781	0.547838	Heart_Atrial_Appendage
EUR-like	ENSG00000136699.19	SMPD4	1.36934	0.0174565	0.170894	0.547932	Heart_Atrial_Appendage
EUR-like	ENSG00000183621.15	ZNF438	1.36908	0.0149058	0.170975	0.547932	Heart_Atrial_Appendage
EUR-like	ENSG00000179163.11	FUCA1	1.3678	0.0762613	0.171374	0.548945	Heart_Atrial_Appendage
EUR-like	ENSG00000204516.9	MICB	-1.36687	-0.00973517	0.171666	0.549049	Heart_Atrial_Appendage
EUR-like	ENSG00000223561.6	AC003090.1	1.36684	0.0321267	0.171675	0.549049	Heart_Atrial_Appendage
EUR-like	ENSG00000198730.7	CTR9	1.36671	0.0626743	0.171717	0.549049	Heart_Atrial_Appendage
EUR-like	ENSG00000170667.14	RASA4B	1.36664	0.0151049	0.171738	0.549049	Heart_Atrial_Appendage
EUR-like	ENSG00000197948.10	FCHSD1	1.36626	0.055743	0.171856	0.549141	Heart_Atrial_Appendage
EUR-like	ENSG00000139946.9	PELI2	1.36602	0.0231015	0.171933	0.549141	Heart_Atrial_Appendage
EUR-like	ENSG00000167103.11	PIP5KL1	-1.3657	-0.0103392	0.172035	0.5492	Heart_Atrial_Appendage
EUR-like	ENSG00000214595.11	EML6	1.36515	0.0226857	0.172205	0.549478	Heart_Atrial_Appendage
EUR-like	ENSG00000073734.8	ABCB11	-1.36427	-0.0392543	0.172484	0.550104	Heart_Atrial_Appendage
EUR-like	ENSG00000152778.8	IFIT5	-1.36312	-0.00861513	0.172846	0.550461	Heart_Atrial_Appendage
EUR-like	ENSG00000169169.14	CPT1C	-1.36304	-0.0301741	0.172869	0.550461	Heart_Atrial_Appendage
EUR-like	ENSG00000250075.5	RP11-584P21.2	1.36304	0.0145957	0.17287	0.550461	Heart_Atrial_Appendage
EUR-like	ENSG00000258289.8	CHURC1	1.36262	0.00893358	0.173003	0.550461	Heart_Atrial_Appendage
EUR-like	ENSG00000159339.13	PADI4	-1.36215	-0.0184385	0.173151	0.550461	Heart_Atrial_Appendage
EUR-like	ENSG00000152700.13	SAR1B	1.36208	0.0421478	0.173172	0.550461	Heart_Atrial_Appendage
EUR-like	ENSG00000152291.13	TGOLN2	1.36181	0.054954	0.173259	0.550461	Heart_Atrial_Appendage
EUR-like	ENSG00000260032.1	NORAD	-1.3618	-0.0835128	0.173261	0.550461	Heart_Atrial_Appendage
EUR-like	ENSG00000168936.10	TMEM129	1.36087	0.0263699	0.173555	0.551079	Heart_Atrial_Appendage
EUR-like	ENSG00000251615.3	RP11-774O3.3	1.36066	0.0323986	0.173622	0.551079	Heart_Atrial_Appendage
EUR-like	ENSG00000157999.5	ANKRD61	1.35957	0.0219945	0.173968	0.551911	Heart_Atrial_Appendage
EUR-like	ENSG00000113319.12	RASGRF2	1.3582	0.0189602	0.1744	0.553017	Heart_Atrial_Appendage
EUR-like	ENSG00000115084.13	SLC35F5	-1.35596	-0.040272	0.175111	0.555008	Heart_Atrial_Appendage
EUR-like	ENSG00000174749.5	C4orf32	-1.35439	-0.0210905	0.175612	0.556003	Heart_Atrial_Appendage
EUR-like	ENSG00000142327.12	RNPEPL1	1.35438	0.110341	0.175616	0.556003	Heart_Atrial_Appendage
EUR-like	ENSG00000145050.15	MANF	1.35419	0.0364621	0.175677	0.556003	Heart_Atrial_Appendage
EUR-like	ENSG00000242372.6	EIF6	1.35366	0.0300926	0.175845	0.556064	Heart_Atrial_Appendage
EUR-like	ENSG00000118564.14	FBXL5	1.3536	0.0697588	0.175864	0.556064	Heart_Atrial_Appendage
EUR-like	ENSG00000140577.15	CRTC3	-1.35318	-0.0525492	0.175998	0.556222	Heart_Atrial_Appendage
EUR-like	ENSG00000063322.13	MED29	-1.35262	-0.0396515	0.176177	0.55652	Heart_Atrial_Appendage
EUR-like	ENSG00000166965.12	RCCD1	1.35201	0.0161971	0.176371	0.556867	Heart_Atrial_Appendage
EUR-like	ENSG00000140545.14	MFGE8	-1.35092	-0.0265599	0.176721	0.557546	Heart_Atrial_Appendage
EUR-like	ENSG00000186952.14	TMEM232	1.35077	0.0108736	0.176769	0.557546	Heart_Atrial_Appendage
EUR-like	ENSG00000104957.13	CCDC130	-1.35055	-0.0391409	0.176838	0.557546	Heart_Atrial_Appendage
EUR-like	ENSG00000242252.1	BGLAP	-1.35019	-0.0156691	0.176956	0.557651	Heart_Atrial_Appendage
EUR-like	ENSG00000225519.1	RP11-236B18.2	1.34988	0.0120458	0.177055	0.557697	Heart_Atrial_Appendage
EUR-like	ENSG00000070770.8	CSNK2A2	1.34961	0.108161	0.17714	0.557701	Heart_Atrial_Appendage
EUR-like	ENSG00000131591.17	C1orf159	-1.34913	-0.0249161	0.177296	0.557928	Heart_Atrial_Appendage
EUR-like	ENSG00000164111.14	ANXA5	1.34867	0.0184888	0.177442	0.558119	Heart_Atrial_Appendage
EUR-like	ENSG00000129946.10	SHC2	1.34782	0.0143614	0.177717	0.558721	Heart_Atrial_Appendage
EUR-like	ENSG00000188157.14	AGRN	-1.34725	-0.021455	0.177901	0.558784	Heart_Atrial_Appendage
EUR-like	ENSG00000159212.12	CLIC6	1.34723	0.0736061	0.177906	0.558784	Heart_Atrial_Appendage
EUR-like	ENSG00000142973.13	CYP4B1	-1.34617	-0.0254912	0.178247	0.559354	Heart_Atrial_Appendage
EUR-like	ENSG00000119431.9	HDHD3	1.3459	0.00801685	0.178336	0.559354	Heart_Atrial_Appendage
EUR-like	ENSG00000107614.21	TRDMT1	-1.3457	-0.0155758	0.1784	0.559354	Heart_Atrial_Appendage
EUR-like	ENSG00000136156.12	ITM2B	1.34507	0.0868717	0.178602	0.559354	Heart_Atrial_Appendage
EUR-like	ENSG00000162722.8	TRIM58	-1.34495	-0.0232848	0.178642	0.559354	Heart_Atrial_Appendage
EUR-like	ENSG00000005981.12	ASB4	1.34487	0.0418115	0.178668	0.559354	Heart_Atrial_Appendage
EUR-like	ENSG00000240875.5	LINC00886	-1.34438	-0.00989547	0.178826	0.559354	Heart_Atrial_Appendage
EUR-like	ENSG00000184923.12	NUTM2A	1.34429	0.00868504	0.178853	0.559354	Heart_Atrial_Appendage
EUR-like	ENSG00000174405.13	LIG4	-1.34417	-0.0212962	0.178894	0.559354	Heart_Atrial_Appendage
EUR-like	ENSG00000189366.9	ALG1L	1.34381	0.00857529	0.179008	0.559354	Heart_Atrial_Appendage
EUR-like	ENSG00000008283.15	CYB561	1.34379	0.0250521	0.179017	0.559354	Heart_Atrial_Appendage
EUR-like	ENSG00000204267.13	TAP2	1.34349	0.010668	0.179114	0.559395	Heart_Atrial_Appendage
EUR-like	ENSG00000271734.1	RP1-111B22.3	1.34235	0.02337	0.179484	0.560283	Heart_Atrial_Appendage
EUR-like	ENSG00000094963.13	FMO2	-1.34186	-0.0212488	0.17964	0.560406	Heart_Atrial_Appendage
EUR-like	ENSG00000277200.1	RP11-74E22.8	1.3417	0.00886203	0.179692	0.560406	Heart_Atrial_Appendage
EUR-like	ENSG00000116005.11	PCYOX1	-1.34103	-0.0502532	0.17991	0.56082	Heart_Atrial_Appendage
EUR-like	ENSG00000104231.10	ZFAND1	1.34001	0.0232586	0.180241	0.561589	Heart_Atrial_Appendage
EUR-like	ENSG00000136856.17	SLC2A8	-1.33948	-0.0068234	0.180414	0.561667	Heart_Atrial_Appendage
EUR-like	ENSG00000253797.2	UTP14C	1.33941	0.0793282	0.180436	0.561667	Heart_Atrial_Appendage
EUR-like	ENSG00000254986.7	DPP3	-1.33912	-0.0346359	0.180532	0.561703	Heart_Atrial_Appendage
EUR-like	ENSG00000070718.11	AP3M2	-1.33849	-0.0154006	0.180736	0.561946	Heart_Atrial_Appendage
EUR-like	ENSG00000164082.14	GRM2	1.33836	0.0380358	0.18078	0.561946	Heart_Atrial_Appendage
EUR-like	ENSG00000163946.13	FAM208A	1.3375	0.0586127	0.181059	0.562327	Heart_Atrial_Appendage
EUR-like	ENSG00000114948.12	ADAM23	-1.33722	-0.0211458	0.181152	0.562327	Heart_Atrial_Appendage
EUR-like	ENSG00000177409.11	SAMD9L	1.33712	0.0226544	0.181182	0.562327	Heart_Atrial_Appendage
EUR-like	ENSG00000130720.12	FIBCD1	-1.33672	-0.0303952	0.181313	0.562327	Heart_Atrial_Appendage
EUR-like	ENSG00000104980.7	TIMM44	1.33666	0.022733	0.181333	0.562327	Heart_Atrial_Appendage
EUR-like	ENSG00000203279.3	RP11-498P14.5	1.33614	0.00830291	0.181504	0.562327	Heart_Atrial_Appendage
EUR-like	ENSG00000196220.15	SRGAP3	-1.33597	-0.00749184	0.181557	0.562327	Heart_Atrial_Appendage
EUR-like	ENSG00000129667.12	RHBDF2	1.3359	0.0337942	0.181582	0.562327	Heart_Atrial_Appendage
EUR-like	ENSG00000241186.9	TDGF1	1.33562	0.00591536	0.181672	0.562344	Heart_Atrial_Appendage
EUR-like	ENSG00000146072.6	TNFRSF21	-1.33533	-0.0247925	0.18177	0.562382	Heart_Atrial_Appendage
EUR-like	ENSG00000267939.1	CTD-2325M2.1	1.33462	0.0110799	0.182	0.562549	Heart_Atrial_Appendage
EUR-like	ENSG00000136104.19	RNASEH2B	1.33446	0.00809906	0.182052	0.562549	Heart_Atrial_Appendage
EUR-like	ENSG00000148600.14	CDHR1	1.33415	0.0125921	0.182154	0.562549	Heart_Atrial_Appendage
EUR-like	ENSG00000275395.4	FCGBP	-1.33412	-0.0316931	0.182164	0.562549	Heart_Atrial_Appendage
EUR-like	ENSG00000006530.15	AGK	1.33295	0.0245518	0.182549	0.563476	Heart_Atrial_Appendage
EUR-like	ENSG00000114547.9	ROPN1B	-1.33171	-0.0192483	0.182955	0.563915	Heart_Atrial_Appendage
EUR-like	ENSG00000146066.2	HIGD2A	1.33169	0.0116983	0.182961	0.563915	Heart_Atrial_Appendage
EUR-like	ENSG00000132436.11	FIGNL1	-1.3311	-0.00946746	0.183157	0.563915	Heart_Atrial_Appendage
EUR-like	ENSG00000267053.6	CTD-3162L10.1	1.33096	0.0284545	0.183203	0.563915	Heart_Atrial_Appendage
EUR-like	ENSG00000254427.1	RP11-430H10.1	-1.33087	-0.0070458	0.18323	0.563915	Heart_Atrial_Appendage
EUR-like	ENSG00000115946.7	PNO1	-1.33082	-0.0299964	0.183249	0.563915	Heart_Atrial_Appendage
EUR-like	ENSG00000197712.11	FAM114A1	-1.33068	-0.0775034	0.183296	0.563915	Heart_Atrial_Appendage
EUR-like	ENSG00000223812.5	RP11-197K6.1	-1.33044	-0.0237335	0.183373	0.563915	Heart_Atrial_Appendage
EUR-like	ENSG00000196693.14	ZNF33B	1.32939	0.0167291	0.183721	0.564675	Heart_Atrial_Appendage
EUR-like	ENSG00000187664.8	HAPLN4	1.32917	0.0113618	0.18379	0.564675	Heart_Atrial_Appendage
EUR-like	ENSG00000183317.16	EPHA10	-1.32868	-0.0225475	0.183953	0.564915	Heart_Atrial_Appendage
EUR-like	ENSG00000156398.12	SFXN2	1.32836	0.0366252	0.184058	0.564943	Heart_Atrial_Appendage
EUR-like	ENSG00000125450.10	NUP85	-1.32814	-0.00943083	0.184133	0.564943	Heart_Atrial_Appendage
EUR-like	ENSG00000134748.12	PRPF38A	-1.32669	-0.0453927	0.184611	0.565914	Heart_Atrial_Appendage
EUR-like	ENSG00000214013.9	GANC	-1.32666	-0.0296069	0.184621	0.565914	Heart_Atrial_Appendage
EUR-like	ENSG00000117600.12	PLPPR4	-1.32592	-0.0712281	0.184865	0.566081	Heart_Atrial_Appendage
EUR-like	ENSG00000198046.11	ZNF667	-1.32586	-0.0159469	0.184887	0.566081	Heart_Atrial_Appendage
EUR-like	ENSG00000270127.2	RP11-526I2.5	1.32496	0.00496911	0.185183	0.566081	Heart_Atrial_Appendage
EUR-like	ENSG00000150459.12	SAP18	-1.32469	-0.0477606	0.185274	0.566081	Heart_Atrial_Appendage
EUR-like	ENSG00000239672.7	NME1	1.32467	0.0166403	0.185279	0.566081	Heart_Atrial_Appendage
EUR-like	ENSG00000272459.1	RP11-1277A3.3	1.32465	0.00965293	0.185288	0.566081	Heart_Atrial_Appendage
EUR-like	ENSG00000070423.17	RNF126	1.32443	0.0748821	0.185359	0.566081	Heart_Atrial_Appendage
EUR-like	ENSG00000135093.12	USP30	-1.32422	-0.019823	0.185432	0.566081	Heart_Atrial_Appendage
EUR-like	ENSG00000238078.1	LINC01352	-1.32406	-0.00656508	0.185484	0.566081	Heart_Atrial_Appendage
EUR-like	ENSG00000133059.16	DSTYK	-1.32357	-0.0393558	0.185647	0.566081	Heart_Atrial_Appendage
EUR-like	ENSG00000212694.8	LINC01089	-1.3234	-0.0246301	0.185701	0.566081	Heart_Atrial_Appendage
EUR-like	ENSG00000234840.1	LINC01239	1.3234	0.00672167	0.185701	0.566081	Heart_Atrial_Appendage
EUR-like	ENSG00000171067.10	C11orf24	1.32287	0.0170291	0.185878	0.566084	Heart_Atrial_Appendage
EUR-like	ENSG00000111671.9	SPSB2	-1.32283	-0.00658086	0.185892	0.566084	Heart_Atrial_Appendage
EUR-like	ENSG00000161981.10	SNRNP25	1.32247	0.0207012	0.186011	0.566084	Heart_Atrial_Appendage
EUR-like	ENSG00000198912.10	C1orf174	1.32212	0.0110035	0.186127	0.566084	Heart_Atrial_Appendage
EUR-like	ENSG00000182759.3	MAFA	1.32212	0.0226151	0.18613	0.566084	Heart_Atrial_Appendage
EUR-like	ENSG00000166263.13	STXBP4	1.3216	0.0226143	0.186302	0.566347	Heart_Atrial_Appendage
EUR-like	ENSG00000122778.9	KIAA1549	-1.32126	-0.0398046	0.186414	0.566429	Heart_Atrial_Appendage
EUR-like	ENSG00000153395.9	LPCAT1	1.3205	0.10051	0.186667	0.566926	Heart_Atrial_Appendage
EUR-like	ENSG00000169660.15	HEXDC	-1.32019	-0.0145314	0.186772	0.566926	Heart_Atrial_Appendage
EUR-like	ENSG00000138722.9	MMRN1	-1.32	-0.0210815	0.186835	0.566926	Heart_Atrial_Appendage
EUR-like	ENSG00000140678.16	ITGAX	-1.31973	-0.0443878	0.186925	0.566941	Heart_Atrial_Appendage
EUR-like	ENSG00000185043.10	CIB1	1.31914	0.0105177	0.187121	0.567276	Heart_Atrial_Appendage
EUR-like	ENSG00000151834.15	GABRA2	1.31871	0.0133098	0.187267	0.567458	Heart_Atrial_Appendage
EUR-like	ENSG00000119383.19	PTPA	-1.31796	-0.0280795	0.187518	0.567957	Heart_Atrial_Appendage
EUR-like	ENSG00000168481.8	LGI3	1.31731	0.0631286	0.187734	0.568351	Heart_Atrial_Appendage
EUR-like	ENSG00000160282.13	FTCD	-1.31703	-0.00957383	0.187827	0.568376	Heart_Atrial_Appendage
EUR-like	ENSG00000114405.10	C3orf14	-1.31647	-0.0234244	0.188017	0.568688	Heart_Atrial_Appendage
EUR-like	ENSG00000005812.10	FBXL3	1.31581	0.0241233	0.188239	0.568959	Heart_Atrial_Appendage
EUR-like	ENSG00000051825.14	MPHOSPH9	1.31569	0.0471848	0.188278	0.568959	Heart_Atrial_Appendage
EUR-like	ENSG00000166342.18	NETO1	-1.31498	-0.0205319	0.188516	0.569369	Heart_Atrial_Appendage
EUR-like	ENSG00000151689.12	INPP1	-1.31477	-0.0254165	0.188586	0.569369	Heart_Atrial_Appendage
EUR-like	ENSG00000157150.4	TIMP4	-1.3138	-0.117539	0.188914	0.570061	Heart_Atrial_Appendage
EUR-like	ENSG00000040531.14	CTNS	-1.31354	-0.00943479	0.189002	0.570061	Heart_Atrial_Appendage
EUR-like	ENSG00000257446.3	ZNF878	1.31326	0.0162825	0.189095	0.570061	Heart_Atrial_Appendage
EUR-like	ENSG00000142937.11	RPS8	1.31307	0.040396	0.189159	0.570061	Heart_Atrial_Appendage
EUR-like	ENSG00000163682.15	RPL9	-1.31259	-0.00561158	0.189319	0.570144	Heart_Atrial_Appendage
EUR-like	ENSG00000214113.10	LYRM4	1.31248	0.0109587	0.189359	0.570144	Heart_Atrial_Appendage
EUR-like	ENSG00000130475.14	FCHO1	1.31186	0.0247406	0.189567	0.570511	Heart_Atrial_Appendage
EUR-like	ENSG00000198945.7	L3MBTL3	1.31086	0.0269393	0.189906	0.57127	Heart_Atrial_Appendage
EUR-like	ENSG00000101333.16	PLCB4	1.30933	0.0454894	0.190424	0.572433	Heart_Atrial_Appendage
EUR-like	ENSG00000272512.1	RP11-54O7.17	-1.3092	-0.0114914	0.190465	0.572433	Heart_Atrial_Appendage
EUR-like	ENSG00000151552.11	QDPR	1.30834	0.0439308	0.190757	0.572738	Heart_Atrial_Appendage
EUR-like	ENSG00000198373.12	WWP2	-1.3082	-0.02243	0.190805	0.572738	Heart_Atrial_Appendage
EUR-like	ENSG00000037474.14	NSUN2	-1.30814	-0.0141028	0.190826	0.572738	Heart_Atrial_Appendage
EUR-like	ENSG00000148337.20	CIZ1	1.30779	0.01954	0.190943	0.57283	Heart_Atrial_Appendage
EUR-like	ENSG00000106392.10	C1GALT1	-1.30751	-0.0113141	0.19104	0.572862	Heart_Atrial_Appendage
EUR-like	ENSG00000169756.16	LIMS1	-1.30655	-0.0249741	0.191366	0.573579	Heart_Atrial_Appendage
EUR-like	ENSG00000168890.13	TMEM150A	-1.30625	-0.0474934	0.191469	0.573626	Heart_Atrial_Appendage
EUR-like	ENSG00000260464.1	RP4-561L24.3	-1.30561	-0.0218703	0.191687	0.57402	Heart_Atrial_Appendage
EUR-like	ENSG00000173456.4	RNF26	1.30517	0.0119968	0.191834	0.574169	Heart_Atrial_Appendage
EUR-like	ENSG00000214402.6	LCNL1	-1.30495	-0.0234613	0.19191	0.574169	Heart_Atrial_Appendage
EUR-like	ENSG00000047579.19	DTNBP1	-1.30428	-0.0341168	0.192137	0.574569	Heart_Atrial_Appendage
EUR-like	ENSG00000162704.15	ARPC5	-1.30405	-0.032456	0.192217	0.574569	Heart_Atrial_Appendage
EUR-like	ENSG00000182196.13	ARL6IP4	-1.30364	-0.0442976	0.192356	0.574724	Heart_Atrial_Appendage
EUR-like	ENSG00000135968.20	GCC2	-1.30319	-0.0139504	0.192508	0.574878	Heart_Atrial_Appendage
EUR-like	ENSG00000107099.15	DOCK8	-1.30248	-0.0128731	0.192752	0.574878	Heart_Atrial_Appendage
EUR-like	ENSG00000271303.1	SRXN1	1.30241	0.0548313	0.192776	0.574878	Heart_Atrial_Appendage
EUR-like	ENSG00000074319.12	TSG101	1.30236	0.0244548	0.192793	0.574878	Heart_Atrial_Appendage
EUR-like	ENSG00000234224.2	TMEM229A	1.30208	0.0192271	0.192888	0.574878	Heart_Atrial_Appendage
EUR-like	ENSG00000175920.16	DOK7	1.30172	0.129278	0.193011	0.574878	Heart_Atrial_Appendage
EUR-like	ENSG00000054611.13	TBC1D22A	1.30158	0.0341751	0.193061	0.574878	Heart_Atrial_Appendage
EUR-like	ENSG00000102755.11	FLT1	1.30146	0.0501755	0.193102	0.574878	Heart_Atrial_Appendage
EUR-like	ENSG00000225706.1	PTPRD-AS1	-1.30084	-0.00686019	0.193312	0.575245	Heart_Atrial_Appendage
EUR-like	ENSG00000009413.15	REV3L	1.30044	0.0230765	0.193451	0.575281	Heart_Atrial_Appendage
EUR-like	ENSG00000251580.1	RP11-539L10.3	1.3	0.00927509	0.1936	0.575281	Heart_Atrial_Appendage
EUR-like	ENSG00000187783.11	TMEM72	-1.29978	-0.00976761	0.193676	0.575281	Heart_Atrial_Appendage
EUR-like	ENSG00000197798.8	FAM118B	-1.29923	-0.0249746	0.193864	0.575281	Heart_Atrial_Appendage
EUR-like	ENSG00000198746.12	GPATCH3	-1.29914	-0.0658798	0.193895	0.575281	Heart_Atrial_Appendage
EUR-like	ENSG00000095397.13	WHRN	-1.29905	-0.00881825	0.193927	0.575281	Heart_Atrial_Appendage
EUR-like	ENSG00000213123.10	TCTEX1D2	-1.29903	-0.0142726	0.193933	0.575281	Heart_Atrial_Appendage
EUR-like	ENSG00000266028.7	SRGAP2	-1.29783	-0.0215842	0.194346	0.576248	Heart_Atrial_Appendage
EUR-like	ENSG00000106771.12	TMEM245	-1.29757	-0.0204354	0.194435	0.576256	Heart_Atrial_Appendage
EUR-like	ENSG00000121691.4	CAT	-1.29711	-0.0130114	0.194593	0.576465	Heart_Atrial_Appendage
EUR-like	ENSG00000188227.12	ZNF793	-1.29428	-0.0512256	0.195568	0.578716	Heart_Atrial_Appendage
EUR-like	ENSG00000184313.19	MROH7	1.2942	0.00967391	0.195595	0.578716	Heart_Atrial_Appendage
EUR-like	ENSG00000156968.8	MPV17L	1.29415	0.0236209	0.195615	0.578716	Heart_Atrial_Appendage
EUR-like	ENSG00000087157.18	PGS1	1.29387	0.0275696	0.195712	0.578743	Heart_Atrial_Appendage
EUR-like	ENSG00000181045.14	SLC26A11	1.29318	0.0211907	0.195949	0.579186	Heart_Atrial_Appendage
EUR-like	ENSG00000136840.18	ST6GALNAC4	-1.29286	-0.0417268	0.196061	0.579259	Heart_Atrial_Appendage
EUR-like	ENSG00000163606.10	CD200R1	-1.29241	-0.0187436	0.196216	0.579459	Heart_Atrial_Appendage
EUR-like	ENSG00000277972.1	CISD3	-1.29175	-0.148728	0.196443	0.579653	Heart_Atrial_Appendage
EUR-like	ENSG00000118600.11	TMEM5	-1.29167	-0.102212	0.196471	0.579653	Heart_Atrial_Appendage
EUR-like	ENSG00000144821.9	MYH15	-1.29142	-0.0380382	0.196557	0.579653	Heart_Atrial_Appendage
EUR-like	ENSG00000162341.16	TPCN2	-1.29079	-0.0374468	0.196775	0.579653	Heart_Atrial_Appendage
EUR-like	ENSG00000173214.5	MFSD4B	-1.29061	-0.0170918	0.196838	0.579653	Heart_Atrial_Appendage
EUR-like	ENSG00000163092.19	XIRP2	-1.29046	-0.061943	0.196892	0.579653	Heart_Atrial_Appendage
EUR-like	ENSG00000136371.10	MTHFS	1.29045	0.0062553	0.196895	0.579653	Heart_Atrial_Appendage
EUR-like	ENSG00000041802.10	LSG1	-1.29009	-0.00838461	0.197018	0.57976	Heart_Atrial_Appendage
EUR-like	ENSG00000152127.8	MGAT5	1.28902	0.125731	0.197391	0.580312	Heart_Atrial_Appendage
EUR-like	ENSG00000146263.11	MMS22L	1.289	0.0425832	0.197399	0.580312	Heart_Atrial_Appendage
EUR-like	ENSG00000237021.2	RP3-486I3.7	-1.2888	-0.00867677	0.197469	0.580312	Heart_Atrial_Appendage
EUR-like	ENSG00000171853.15	TRAPPC12	-1.28823	-0.0200939	0.197667	0.580637	Heart_Atrial_Appendage
EUR-like	ENSG00000164983.7	TMEM65	-1.28744	-0.0196666	0.197939	0.581122	Heart_Atrial_Appendage
EUR-like	ENSG00000153936.16	HS2ST1	1.28702	0.0496862	0.198089	0.581122	Heart_Atrial_Appendage
EUR-like	ENSG00000204713.10	TRIM27	-1.28689	-0.0434419	0.198131	0.581122	Heart_Atrial_Appendage
EUR-like	ENSG00000254486.1	RP13-631K18.2	1.28674	0.0137063	0.198184	0.581122	Heart_Atrial_Appendage
EUR-like	ENSG00000160049.11	DFFA	1.28623	0.0458791	0.198364	0.581394	Heart_Atrial_Appendage
EUR-like	ENSG00000053328.8	METTL24	-1.28593	-0.038457	0.198468	0.58144	Heart_Atrial_Appendage
EUR-like	ENSG00000196730.12	DAPK1	1.28515	0.0325378	0.198741	0.581773	Heart_Atrial_Appendage
EUR-like	ENSG00000069966.18	GNB5	-1.28491	-0.0181174	0.198822	0.581773	Heart_Atrial_Appendage
EUR-like	ENSG00000134762.16	DSC3	1.28452	0.0191263	0.19896	0.581773	Heart_Atrial_Appendage
EUR-like	ENSG00000263956.6	NBPF11	-1.28447	-0.0173468	0.198977	0.581773	Heart_Atrial_Appendage
EUR-like	ENSG00000069974.15	RAB27A	1.28435	0.0634289	0.199021	0.581773	Heart_Atrial_Appendage
EUR-like	ENSG00000106537.7	TSPAN13	-1.28308	-0.0240788	0.199464	0.582075	Heart_Atrial_Appendage
EUR-like	ENSG00000185883.11	ATP6V0C	1.28301	0.0771478	0.19949	0.582075	Heart_Atrial_Appendage
EUR-like	ENSG00000158258.16	CLSTN2	-1.28297	-0.0240574	0.199502	0.582075	Heart_Atrial_Appendage
EUR-like	ENSG00000006453.13	BAIAP2L1	1.28272	0.0479997	0.19959	0.582075	Heart_Atrial_Appendage
EUR-like	ENSG00000170322.14	NFRKB	1.28239	0.0183785	0.199708	0.582075	Heart_Atrial_Appendage
EUR-like	ENSG00000248487.8	ABHD14A	-1.2822	-0.0247191	0.199772	0.582075	Heart_Atrial_Appendage
EUR-like	ENSG00000163625.15	WDFY3	-1.2821	-0.0548424	0.199809	0.582075	Heart_Atrial_Appendage
EUR-like	ENSG00000144214.9	LYG1	1.28204	0.0156181	0.199827	0.582075	Heart_Atrial_Appendage
EUR-like	ENSG00000276855.1	CTD-3157E16.2	1.2815	0.0172712	0.200018	0.582375	Heart_Atrial_Appendage
EUR-like	ENSG00000275302.1	CCL4	-1.28073	-0.0973412	0.200289	0.582855	Heart_Atrial_Appendage
EUR-like	ENSG00000154917.10	RAB6B	1.28053	0.0542844	0.200359	0.582855	Heart_Atrial_Appendage
EUR-like	ENSG00000122432.17	SPATA1	-1.27936	-0.0241591	0.200772	0.583798	Heart_Atrial_Appendage
EUR-like	ENSG00000163702.18	IL17RC	-1.27863	-0.0101249	0.201026	0.583886	Heart_Atrial_Appendage
EUR-like	ENSG00000271553.1	RP11-274B21.10	1.27839	0.010246	0.201113	0.583886	Heart_Atrial_Appendage
EUR-like	ENSG00000133256.12	PDE6B	1.27828	0.0360188	0.201152	0.583886	Heart_Atrial_Appendage
EUR-like	ENSG00000198121.13	LPAR1	-1.27808	-0.0458105	0.20122	0.583886	Heart_Atrial_Appendage
EUR-like	ENSG00000180370.10	PAK2	-1.27802	-0.0380448	0.201243	0.583886	Heart_Atrial_Appendage
EUR-like	ENSG00000140009.18	ESR2	-1.277	-0.0222176	0.201603	0.584594	Heart_Atrial_Appendage
EUR-like	ENSG00000203585.3	RP11-542B15.1	1.27642	0.01793	0.201807	0.584594	Heart_Atrial_Appendage
EUR-like	ENSG00000140395.8	WDR61	1.27642	0.033124	0.201807	0.584594	Heart_Atrial_Appendage
EUR-like	ENSG00000171790.15	SLFNL1	1.27593	0.0274523	0.201982	0.584594	Heart_Atrial_Appendage
EUR-like	ENSG00000105447.12	GRWD1	1.27583	0.0250309	0.202016	0.584594	Heart_Atrial_Appendage
EUR-like	ENSG00000154889.16	MPPE1	1.27555	0.00918465	0.202115	0.584594	Heart_Atrial_Appendage
EUR-like	ENSG00000117592.8	PRDX6	-1.27552	-0.0735994	0.202125	0.584594	Heart_Atrial_Appendage
EUR-like	ENSG00000198792.12	TMEM184B	1.27519	0.0274261	0.202241	0.584594	Heart_Atrial_Appendage
EUR-like	ENSG00000186468.12	RPS23	1.27501	0.0101116	0.202306	0.584594	Heart_Atrial_Appendage
EUR-like	ENSG00000144847.12	IGSF11	1.27445	0.0358802	0.202504	0.584594	Heart_Atrial_Appendage
EUR-like	ENSG00000144504.15	ANKMY1	1.27434	0.0337339	0.202543	0.584594	Heart_Atrial_Appendage
EUR-like	ENSG00000115464.14	USP34	-1.27433	-0.0878067	0.202546	0.584594	Heart_Atrial_Appendage
EUR-like	ENSG00000135930.13	EIF4E2	-1.27363	-0.00605013	0.202795	0.584902	Heart_Atrial_Appendage
EUR-like	ENSG00000095539.15	SEMA4G	-1.27353	-0.0300744	0.20283	0.584902	Heart_Atrial_Appendage
EUR-like	ENSG00000177570.13	SAMD12	-1.27305	-0.00954474	0.202999	0.585134	Heart_Atrial_Appendage
EUR-like	ENSG00000111696.11	NT5DC3	1.27262	0.0224578	0.203151	0.585319	Heart_Atrial_Appendage
EUR-like	ENSG00000101447.14	FAM83D	-1.27224	-0.02173	0.203289	0.585461	Heart_Atrial_Appendage
EUR-like	ENSG00000080007.7	DDX43	1.27096	0.027677	0.203744	0.586346	Heart_Atrial_Appendage
EUR-like	ENSG00000179855.5	GIPC3	-1.27075	-0.0355194	0.203819	0.586346	Heart_Atrial_Appendage
EUR-like	ENSG00000170915.8	PAQR8	1.27051	0.0137501	0.203903	0.586346	Heart_Atrial_Appendage
EUR-like	ENSG00000155660.10	PDIA4	-1.27038	-0.0642289	0.20395	0.586346	Heart_Atrial_Appendage
EUR-like	ENSG00000076344.15	RGS11	-1.26971	-0.0152928	0.204189	0.586777	Heart_Atrial_Appendage
EUR-like	ENSG00000167861.15	HID1	-1.26912	-0.0252574	0.2044	0.586849	Heart_Atrial_Appendage
EUR-like	ENSG00000072422.16	RHOBTB1	1.269	0.0173586	0.204443	0.586849	Heart_Atrial_Appendage
EUR-like	ENSG00000117010.15	ZNF684	-1.26883	-0.0137153	0.204503	0.586849	Heart_Atrial_Appendage
EUR-like	ENSG00000129473.9	BCL2L2	1.26864	0.0511713	0.204568	0.586849	Heart_Atrial_Appendage
EUR-like	ENSG00000136161.12	RCBTB2	1.2679	0.0429331	0.204835	0.587227	Heart_Atrial_Appendage
EUR-like	ENSG00000072818.11	ACAP1	-1.26778	-0.0224249	0.204878	0.587227	Heart_Atrial_Appendage
EUR-like	ENSG00000132170.19	PPARG	1.26713	0.0305525	0.205107	0.58763	Heart_Atrial_Appendage
EUR-like	ENSG00000251226.1	RP11-469N6.1	-1.26626	-0.00666947	0.205418	0.588167	Heart_Atrial_Appendage
EUR-like	ENSG00000163995.19	ABLIM2	1.26611	0.00997269	0.205472	0.588167	Heart_Atrial_Appendage
EUR-like	ENSG00000254772.9	EEF1G	1.26525	0.0505478	0.205782	0.588801	Heart_Atrial_Appendage
EUR-like	ENSG00000128165.8	ADM2	-1.26456	-0.0261995	0.206029	0.589251	Heart_Atrial_Appendage
EUR-like	ENSG00000133943.20	C14orf159	-1.26407	-0.0247823	0.206206	0.589375	Heart_Atrial_Appendage
EUR-like	ENSG00000067182.7	TNFRSF1A	-1.26394	-0.0686672	0.20625	0.589375	Heart_Atrial_Appendage
EUR-like	ENSG00000177595.17	PIDD1	-1.2635	-0.0185451	0.206411	0.589469	Heart_Atrial_Appendage
EUR-like	ENSG00000278266.1	RP11-575F12.3	-1.26313	-0.0244303	0.206543	0.589469	Heart_Atrial_Appendage
EUR-like	ENSG00000168763.15	CNNM3	1.26301	0.054	0.206587	0.589469	Heart_Atrial_Appendage
EUR-like	ENSG00000158106.13	RHPN1	1.26286	0.0483926	0.206639	0.589469	Heart_Atrial_Appendage
EUR-like	ENSG00000263761.2	GDF2	1.2626	0.414839	0.206734	0.589485	Heart_Atrial_Appendage
EUR-like	ENSG00000273100.1	RP11-302L19.3	-1.26177	-0.00721583	0.207033	0.590061	Heart_Atrial_Appendage
EUR-like	ENSG00000185088.13	RPS27L	-1.26119	-0.0241845	0.207241	0.590061	Heart_Atrial_Appendage
EUR-like	ENSG00000214022.11	REPIN1	-1.26111	-0.019486	0.20727	0.590061	Heart_Atrial_Appendage
EUR-like	ENSG00000085382.11	HACE1	1.2607	0.0177903	0.207416	0.590061	Heart_Atrial_Appendage
EUR-like	ENSG00000169519.20	METTL15	1.26069	0.0330326	0.207422	0.590061	Heart_Atrial_Appendage
EUR-like	ENSG00000144182.16	LIPT1	1.26055	0.0121031	0.20747	0.590061	Heart_Atrial_Appendage
EUR-like	ENSG00000135541.20	AHI1	-1.2598	-0.01492	0.207743	0.590578	Heart_Atrial_Appendage
EUR-like	ENSG00000178188.14	SH2B1	1.2595	0.0273836	0.20785	0.590578	Heart_Atrial_Appendage
EUR-like	ENSG00000256043.2	CTSO	1.25931	0.0691796	0.20792	0.590578	Heart_Atrial_Appendage
EUR-like	ENSG00000101191.16	DIDO1	-1.25771	-0.0247233	0.208495	0.591831	Heart_Atrial_Appendage
EUR-like	ENSG00000106018.13	VIPR2	-1.25759	-0.0223894	0.20854	0.591831	Heart_Atrial_Appendage
EUR-like	ENSG00000099282.9	TSPAN15	-1.25675	-0.00974588	0.208845	0.592223	Heart_Atrial_Appendage
EUR-like	ENSG00000152583.12	SPARCL1	-1.25657	-0.0576414	0.208911	0.592223	Heart_Atrial_Appendage
EUR-like	ENSG00000256223.5	ZNF10	-1.25624	-0.0370443	0.209029	0.592223	Heart_Atrial_Appendage
EUR-like	ENSG00000135677.10	GNS	1.25599	0.022239	0.20912	0.592223	Heart_Atrial_Appendage
EUR-like	ENSG00000104774.12	MAN2B1	-1.25597	-0.0173512	0.209125	0.592223	Heart_Atrial_Appendage
EUR-like	ENSG00000204536.13	CCHCR1	-1.25563	-0.0110009	0.209252	0.592292	Heart_Atrial_Appendage
EUR-like	ENSG00000263627.1	PPP4R1-AS1	1.25541	0.00973196	0.209328	0.592292	Heart_Atrial_Appendage
EUR-like	ENSG00000266970.1	RP11-806H10.4	-1.25416	-0.0248755	0.209785	0.592892	Heart_Atrial_Appendage
EUR-like	ENSG00000178301.3	AQP11	-1.25404	-0.0350132	0.209828	0.592892	Heart_Atrial_Appendage
EUR-like	ENSG00000100218.11	RSPH14	1.25391	0.0244558	0.209875	0.592892	Heart_Atrial_Appendage
EUR-like	ENSG00000129116.17	PALLD	1.25376	0.0417381	0.209931	0.592892	Heart_Atrial_Appendage
EUR-like	ENSG00000120885.21	CLU	-1.2536	-0.035019	0.209988	0.592892	Heart_Atrial_Appendage
EUR-like	ENSG00000143156.13	NME7	-1.25294	-0.0124874	0.210228	0.593316	Heart_Atrial_Appendage
EUR-like	ENSG00000153130.17	SCOC	1.2525	0.0661026	0.210389	0.593517	Heart_Atrial_Appendage
EUR-like	ENSG00000110195.12	FOLR1	1.25203	0.0202132	0.210561	0.593749	Heart_Atrial_Appendage
EUR-like	ENSG00000101134.11	DOK5	1.25155	0.0128233	0.210735	0.593987	Heart_Atrial_Appendage
EUR-like	ENSG00000135773.12	CAPN9	-1.2512	-0.00908939	0.210863	0.594094	Heart_Atrial_Appendage
EUR-like	ENSG00000119900.7	OGFRL1	1.2509	0.0414667	0.210971	0.594133	Heart_Atrial_Appendage
EUR-like	ENSG00000250899.3	RP11-253E3.3	1.25067	0.0345984	0.211056	0.594133	Heart_Atrial_Appendage
EUR-like	ENSG00000197894.10	ADH5	1.24986	0.0659552	0.21135	0.594707	Heart_Atrial_Appendage
EUR-like	ENSG00000156232.7	WHAMM	1.24895	0.0233328	0.211684	0.595395	Heart_Atrial_Appendage
EUR-like	ENSG00000258702.1	RP11-433J8.1	1.24834	0.0140473	0.211905	0.595517	Heart_Atrial_Appendage
EUR-like	ENSG00000156030.13	ELMSAN1	-1.2478	-0.0392302	0.212104	0.595517	Heart_Atrial_Appendage
EUR-like	ENSG00000163743.13	RCHY1	-1.24776	-0.0366807	0.212119	0.595517	Heart_Atrial_Appendage
EUR-like	ENSG00000196990.8	FAM163B	-1.24741	-0.0179101	0.212247	0.595517	Heart_Atrial_Appendage
EUR-like	ENSG00000177465.4	ACOT4	1.24725	0.0137621	0.212305	0.595517	Heart_Atrial_Appendage
EUR-like	ENSG00000139329.4	LUM	-1.24721	-0.0322638	0.212321	0.595517	Heart_Atrial_Appendage
EUR-like	ENSG00000168899.4	VAMP5	-1.24711	-0.0288462	0.212357	0.595517	Heart_Atrial_Appendage
EUR-like	ENSG00000142330.19	CAPN10	1.24646	0.0145651	0.212594	0.595929	Heart_Atrial_Appendage
EUR-like	ENSG00000159263.15	SIM2	1.24536	0.0527898	0.213	0.596816	Heart_Atrial_Appendage
EUR-like	ENSG00000047617.14	ANO2	1.24439	0.0183931	0.213354	0.597532	Heart_Atrial_Appendage
EUR-like	ENSG00000189306.10	RRP7A	-1.24409	-0.0107525	0.213466	0.597532	Heart_Atrial_Appendage
EUR-like	ENSG00000111832.12	RWDD1	-1.24393	-0.0190249	0.213527	0.597532	Heart_Atrial_Appendage
EUR-like	ENSG00000185201.16	IFITM2	-1.24342	-0.027799	0.213712	0.597793	Heart_Atrial_Appendage
EUR-like	ENSG00000204792.2	LINC01291	-1.2428	-0.00453841	0.21394	0.597793	Heart_Atrial_Appendage
EUR-like	ENSG00000146143.17	PRIM2	1.24257	0.0364668	0.214027	0.597793	Heart_Atrial_Appendage
EUR-like	ENSG00000128159.11	TUBGCP6	-1.24257	-0.0412632	0.214028	0.597793	Heart_Atrial_Appendage
EUR-like	ENSG00000166166.12	TRMT61A	-1.24245	-0.050835	0.214071	0.597793	Heart_Atrial_Appendage
EUR-like	ENSG00000064115.10	TM7SF3	1.24187	0.0262633	0.214286	0.597984	Heart_Atrial_Appendage
EUR-like	ENSG00000117090.14	SLAMF1	-1.24169	-0.0453199	0.214352	0.597984	Heart_Atrial_Appendage
EUR-like	ENSG00000213516.9	RBMXL1	-1.24153	-0.0150478	0.214411	0.597984	Heart_Atrial_Appendage
EUR-like	ENSG00000169062.14	UPF3A	1.24107	0.0260701	0.214579	0.598202	Heart_Atrial_Appendage
EUR-like	ENSG00000112782.15	CLIC5	-1.24025	-0.0308563	0.214884	0.598552	Heart_Atrial_Appendage
EUR-like	ENSG00000102575.10	ACP5	1.24024	0.0159271	0.214886	0.598552	Heart_Atrial_Appendage
EUR-like	ENSG00000183044.11	ABAT	1.23993	0.024818	0.215001	0.598621	Heart_Atrial_Appendage
EUR-like	ENSG00000134852.14	CLOCK	1.23965	0.0507003	0.215106	0.598661	Heart_Atrial_Appendage
EUR-like	ENSG00000057468.6	MSH4	-1.23913	-0.00776054	0.215299	0.598946	Heart_Atrial_Appendage
EUR-like	ENSG00000133789.14	SWAP70	1.23867	0.104167	0.215467	0.599087	Heart_Atrial_Appendage
EUR-like	ENSG00000275897.1	RP11-94C24.13	-1.2385	-0.0267064	0.21553	0.599087	Heart_Atrial_Appendage
EUR-like	ENSG00000026652.13	AGPAT4	-1.23801	-0.0358921	0.215711	0.599192	Heart_Atrial_Appendage
EUR-like	ENSG00000227313.1	RP11-309N24.1	-1.23788	-0.0117029	0.215761	0.599192	Heart_Atrial_Appendage
EUR-like	ENSG00000164300.16	SERINC5	1.23767	0.0154377	0.215839	0.599192	Heart_Atrial_Appendage
EUR-like	ENSG00000154845.15	PPP4R1	-1.23709	-0.0218727	0.216053	0.599532	Heart_Atrial_Appendage
EUR-like	ENSG00000065600.12	TMEM206	1.23658	0.0198194	0.216244	0.599548	Heart_Atrial_Appendage
EUR-like	ENSG00000276308.1	RP11-116D17.4	-1.23654	-0.0129478	0.216259	0.599548	Heart_Atrial_Appendage
EUR-like	ENSG00000110203.8	FOLR3	1.23635	0.0106054	0.21633	0.599548	Heart_Atrial_Appendage
EUR-like	ENSG00000185798.7	WDR53	-1.23503	-0.116894	0.21682	0.600656	Heart_Atrial_Appendage
EUR-like	ENSG00000130402.11	ACTN4	-1.23466	-0.0189084	0.216959	0.600788	Heart_Atrial_Appendage
EUR-like	ENSG00000182732.16	RGS6	1.2342	0.0557503	0.217129	0.601009	Heart_Atrial_Appendage
EUR-like	ENSG00000196724.12	ZNF418	-1.23331	-0.0301645	0.217462	0.601643	Heart_Atrial_Appendage
EUR-like	ENSG00000117586.10	TNFSF4	-1.23271	-0.0100955	0.217683	0.601643	Heart_Atrial_Appendage
EUR-like	ENSG00000175305.17	CCNE2	1.23241	0.0125735	0.217796	0.601643	Heart_Atrial_Appendage
EUR-like	ENSG00000135750.14	KCNK1	-1.23241	-0.0422896	0.217798	0.601643	Heart_Atrial_Appendage
EUR-like	ENSG00000104964.14	AES	1.23227	0.0324113	0.217847	0.601643	Heart_Atrial_Appendage
EUR-like	ENSG00000136811.16	ODF2	-1.23212	-0.0453031	0.217904	0.601643	Heart_Atrial_Appendage
EUR-like	ENSG00000115365.11	LANCL1	-1.23118	-0.102657	0.218256	0.602179	Heart_Atrial_Appendage
EUR-like	ENSG00000163703.17	CRELD1	1.23112	0.0137356	0.21828	0.602179	Heart_Atrial_Appendage
EUR-like	ENSG00000115085.13	ZAP70	1.23037	0.0464881	0.218559	0.602698	Heart_Atrial_Appendage
EUR-like	ENSG00000101052.12	IFT52	1.22951	0.0444923	0.218882	0.603199	Heart_Atrial_Appendage
EUR-like	ENSG00000113643.8	RARS	-1.22919	-0.0417649	0.219002	0.603199	Heart_Atrial_Appendage
EUR-like	ENSG00000160336.14	ZNF761	1.22892	0.0107708	0.219101	0.603199	Heart_Atrial_Appendage
EUR-like	ENSG00000185352.8	HS6ST3	1.22891	0.0123236	0.219105	0.603199	Heart_Atrial_Appendage
EUR-like	ENSG00000172954.13	LCLAT1	-1.22864	-0.0172192	0.219207	0.603228	Heart_Atrial_Appendage
EUR-like	ENSG00000181523.12	SGSH	1.22834	0.0349095	0.219318	0.603284	Heart_Atrial_Appendage
EUR-like	ENSG00000005436.13	GCFC2	1.22768	0.0187852	0.219566	0.603714	Heart_Atrial_Appendage
EUR-like	ENSG00000157064.10	NMNAT2	-1.22741	-0.0298836	0.21967	0.603749	Heart_Atrial_Appendage
EUR-like	ENSG00000162688.16	AGL	-1.22689	-0.0530347	0.219862	0.60392	Heart_Atrial_Appendage
EUR-like	ENSG00000107020.9	PLGRKT	-1.22676	-0.0282405	0.219914	0.60392	Heart_Atrial_Appendage
EUR-like	ENSG00000167981.5	ZNF597	1.22642	0.0110441	0.22004	0.603962	Heart_Atrial_Appendage
EUR-like	ENSG00000145348.16	TBCK	-1.22623	-0.0238915	0.220112	0.603962	Heart_Atrial_Appendage
EUR-like	ENSG00000227467.3	LINC01537	-1.22585	-0.037879	0.220257	0.604109	Heart_Atrial_Appendage
EUR-like	ENSG00000101407.12	TTI1	-1.22533	-0.0644856	0.22045	0.604389	Heart_Atrial_Appendage
EUR-like	ENSG00000134884.13	ARGLU1	1.22303	0.0582751	0.221317	0.606515	Heart_Atrial_Appendage
EUR-like	ENSG00000205869.2	KRTAP5-1	-1.22273	-0.0681796	0.221432	0.606578	Heart_Atrial_Appendage
EUR-like	ENSG00000241370.5	RPP21	1.22216	0.0249805	0.221646	0.606913	Heart_Atrial_Appendage
EUR-like	ENSG00000054983.16	GALC	1.22171	0.0385805	0.221816	0.606999	Heart_Atrial_Appendage
EUR-like	ENSG00000143545.8	RAB13	1.2216	0.0447727	0.22186	0.606999	Heart_Atrial_Appendage
EUR-like	ENSG00000137996.12	RTCA	1.22043	0.0148236	0.222301	0.607787	Heart_Atrial_Appendage
EUR-like	ENSG00000159248.4	GJD2	1.22035	0.0260951	0.222332	0.607787	Heart_Atrial_Appendage
EUR-like	ENSG00000112164.5	GLP1R	-1.21994	-0.010414	0.222488	0.607804	Heart_Atrial_Appendage
EUR-like	ENSG00000079459.12	FDFT1	1.21985	0.0231563	0.222522	0.607804	Heart_Atrial_Appendage
EUR-like	ENSG00000197226.12	TBC1D9B	1.21907	0.00767083	0.222818	0.607981	Heart_Atrial_Appendage
EUR-like	ENSG00000174233.11	ADCY6	1.21905	0.0182975	0.222825	0.607981	Heart_Atrial_Appendage
EUR-like	ENSG00000255008.2	AP000442.4	1.21889	0.0134188	0.222887	0.607981	Heart_Atrial_Appendage
EUR-like	ENSG00000100336.17	APOL4	-1.21852	-0.00584431	0.223026	0.607981	Heart_Atrial_Appendage
EUR-like	ENSG00000255160.5	RP11-428C19.5	1.21829	0.0227914	0.223113	0.607981	Heart_Atrial_Appendage
EUR-like	ENSG00000254221.2	PCDHGB1	1.21789	0.0412127	0.223267	0.607981	Heart_Atrial_Appendage
EUR-like	ENSG00000181798.2	LINC00471	-1.21753	-0.00681954	0.223404	0.607981	Heart_Atrial_Appendage
EUR-like	ENSG00000167799.9	NUDT8	-1.21748	-0.0170996	0.223423	0.607981	Heart_Atrial_Appendage
EUR-like	ENSG00000175390.13	EIF3F	-1.21745	-0.0177479	0.223435	0.607981	Heart_Atrial_Appendage
EUR-like	ENSG00000228261.1	RP11-127L20.3	1.21726	0.0194652	0.223505	0.607981	Heart_Atrial_Appendage
EUR-like	ENSG00000186652.9	PRG2	-1.21698	-0.0157772	0.223613	0.608026	Heart_Atrial_Appendage
EUR-like	ENSG00000132467.3	UTP3	1.21617	0.0413988	0.223919	0.608439	Heart_Atrial_Appendage
EUR-like	ENSG00000244607.5	CCDC13	-1.21609	-0.0151809	0.223949	0.608439	Heart_Atrial_Appendage
EUR-like	ENSG00000158023.9	WDR66	1.21579	0.00676088	0.224066	0.608507	Heart_Atrial_Appendage
EUR-like	ENSG00000255772.5	LINC01479	1.21452	0.011945	0.224547	0.609026	Heart_Atrial_Appendage
EUR-like	ENSG00000161888.11	SPC24	1.21447	0.0114326	0.224569	0.609026	Heart_Atrial_Appendage
EUR-like	ENSG00000068781.21	STON1-GTF2A1L	-1.21446	-0.0056079	0.224572	0.609026	Heart_Atrial_Appendage
EUR-like	ENSG00000138175.8	ARL3	1.21432	0.0209946	0.224625	0.609026	Heart_Atrial_Appendage
EUR-like	ENSG00000139880.19	CDH24	-1.21329	-0.0330804	0.22502	0.609847	Heart_Atrial_Appendage
EUR-like	ENSG00000107186.16	MPDZ	-1.21249	-0.028759	0.225324	0.610266	Heart_Atrial_Appendage
EUR-like	ENSG00000272908.1	RP11-121A8.1	-1.2124	-0.0303024	0.225359	0.610266	Heart_Atrial_Appendage
EUR-like	ENSG00000164604.12	GPR85	-1.21131	-0.015329	0.225776	0.611146	Heart_Atrial_Appendage
EUR-like	ENSG00000119411.10	BSPRY	1.21103	0.00442874	0.225883	0.611187	Heart_Atrial_Appendage
EUR-like	ENSG00000117262.18	GPR89A	-1.2107	-0.0276218	0.226011	0.611261	Heart_Atrial_Appendage
EUR-like	ENSG00000066583.11	ISOC1	1.21048	0.0190522	0.226096	0.611261	Heart_Atrial_Appendage
EUR-like	ENSG00000084710.13	EFR3B	-1.20958	-0.0211169	0.22644	0.611943	Heart_Atrial_Appendage
EUR-like	ENSG00000141252.19	VPS53	-1.20927	-0.0066518	0.226559	0.612015	Heart_Atrial_Appendage
EUR-like	ENSG00000206530.10	CFAP44	-1.20873	-0.0194951	0.226767	0.612246	Heart_Atrial_Appendage
EUR-like	ENSG00000134324.11	LPIN1	1.20857	0.0136527	0.22683	0.612246	Heart_Atrial_Appendage
EUR-like	ENSG00000183060.15	LYSMD4	1.20792	0.00951291	0.22708	0.612667	Heart_Atrial_Appendage
EUR-like	ENSG00000113407.13	TARS	-1.20765	-0.0234093	0.227181	0.612667	Heart_Atrial_Appendage
EUR-like	ENSG00000270000.1	RP3-449M8.9	1.20739	0.0214497	0.227281	0.612667	Heart_Atrial_Appendage
EUR-like	ENSG00000176641.10	RNF152	1.2072	0.0419778	0.227356	0.612667	Heart_Atrial_Appendage
EUR-like	ENSG00000075234.16	TTC38	-1.20687	-0.0169412	0.227482	0.612757	Heart_Atrial_Appendage
EUR-like	ENSG00000167323.11	STIM1	-1.20516	-0.0346854	0.228142	0.614136	Heart_Atrial_Appendage
EUR-like	ENSG00000138381.9	ASNSD1	1.20506	0.0143919	0.228179	0.614136	Heart_Atrial_Appendage
EUR-like	ENSG00000080815.18	PSEN1	1.20481	0.0276863	0.228275	0.614144	Heart_Atrial_Appendage
EUR-like	ENSG00000172775.16	FAM192A	-1.20457	-0.051125	0.228371	0.614152	Heart_Atrial_Appendage
EUR-like	ENSG00000188511.12	C22orf34	1.20358	0.0238736	0.228753	0.614637	Heart_Atrial_Appendage
EUR-like	ENSG00000164344.15	KLKB1	-1.20328	-0.0104461	0.228867	0.614637	Heart_Atrial_Appendage
EUR-like	ENSG00000179134.15	SAMD4B	-1.20317	-0.0573491	0.22891	0.614637	Heart_Atrial_Appendage
EUR-like	ENSG00000139364.10	TMEM132B	-1.20298	-0.0321748	0.228985	0.614637	Heart_Atrial_Appendage
EUR-like	ENSG00000154174.7	TOMM70	1.20254	0.080359	0.229153	0.614637	Heart_Atrial_Appendage
EUR-like	ENSG00000108813.10	DLX4	-1.20235	-0.0196908	0.229228	0.614637	Heart_Atrial_Appendage
EUR-like	ENSG00000266964.5	FXYD1	1.20229	0.0370606	0.229251	0.614637	Heart_Atrial_Appendage
EUR-like	ENSG00000131848.9	ZSCAN5A	1.20218	0.0362989	0.229294	0.614637	Heart_Atrial_Appendage
EUR-like	ENSG00000169994.18	MYO7B	1.20155	0.0205485	0.229539	0.615046	Heart_Atrial_Appendage
EUR-like	ENSG00000243789.10	JMJD7	-1.20105	-0.01233	0.229734	0.615294	Heart_Atrial_Appendage
EUR-like	ENSG00000198879.11	SFMBT2	-1.20048	-0.0212867	0.229954	0.615294	Heart_Atrial_Appendage
EUR-like	ENSG00000138326.18	RPS24	-1.20011	-0.0244815	0.230096	0.615294	Heart_Atrial_Appendage
EUR-like	ENSG00000142856.16	ITGB3BP	-1.19993	-0.00380922	0.230167	0.615294	Heart_Atrial_Appendage
EUR-like	ENSG00000148948.7	LRRC4C	-1.19963	-0.0388279	0.230283	0.615294	Heart_Atrial_Appendage
EUR-like	ENSG00000170222.11	ADPRM	1.19949	0.0219098	0.230339	0.615294	Heart_Atrial_Appendage
EUR-like	ENSG00000111676.14	ATN1	1.1993	0.0147836	0.230411	0.615294	Heart_Atrial_Appendage
EUR-like	ENSG00000198168.8	SVIP	1.1992	0.0155175	0.23045	0.615294	Heart_Atrial_Appendage
EUR-like	ENSG00000250971.1	RP11-696F12.1	1.19881	0.0063964	0.230601	0.615294	Heart_Atrial_Appendage
EUR-like	ENSG00000180992.6	MRPL14	-1.19873	-0.0237418	0.230631	0.615294	Heart_Atrial_Appendage
EUR-like	ENSG00000172409.5	CLP1	1.19868	0.151005	0.230654	0.615294	Heart_Atrial_Appendage
EUR-like	ENSG00000164040.16	PGRMC2	1.19801	0.0245671	0.230912	0.615735	Heart_Atrial_Appendage
EUR-like	ENSG00000151806.13	GUF1	1.19766	0.0138019	0.231049	0.615852	Heart_Atrial_Appendage
EUR-like	ENSG00000125733.17	TRIP10	-1.19724	-0.0204673	0.231212	0.616037	Heart_Atrial_Appendage
EUR-like	ENSG00000107281.9	NPDC1	-1.1969	-0.0219583	0.231344	0.616141	Heart_Atrial_Appendage
EUR-like	ENSG00000205659.10	LIN52	1.19664	0.0223101	0.231448	0.61617	Heart_Atrial_Appendage
EUR-like	ENSG00000141391.13	PRELID3A	1.19632	0.0081021	0.231574	0.616258	Heart_Atrial_Appendage
EUR-like	ENSG00000174502.18	SLC26A9	-1.19549	-0.0166021	0.231896	0.616614	Heart_Atrial_Appendage
EUR-like	ENSG00000135702.14	CHST5	-1.1947	-0.0158595	0.232203	0.616614	Heart_Atrial_Appendage
EUR-like	ENSG00000141837.19	CACNA1A	-1.19442	-0.0203024	0.232315	0.616614	Heart_Atrial_Appendage
EUR-like	ENSG00000143369.14	ECM1	1.19432	0.0349943	0.232352	0.616614	Heart_Atrial_Appendage
EUR-like	ENSG00000166262.15	FAM227B	1.19419	0.0330434	0.232404	0.616614	Heart_Atrial_Appendage
EUR-like	ENSG00000273841.4	TAF9	1.19413	0.0377131	0.232429	0.616614	Heart_Atrial_Appendage
EUR-like	ENSG00000172380.5	GNG12	-1.19394	-0.0286605	0.2325	0.616614	Heart_Atrial_Appendage
EUR-like	ENSG00000091947.9	TMEM101	1.19388	0.0418533	0.232527	0.616614	Heart_Atrial_Appendage
EUR-like	ENSG00000198885.9	ITPRIPL1	1.19378	0.0137239	0.232564	0.616614	Heart_Atrial_Appendage
EUR-like	ENSG00000134215.15	VAV3	-1.19322	-0.04505	0.232785	0.616614	Heart_Atrial_Appendage
EUR-like	ENSG00000169598.15	DFFB	-1.19316	-0.0167238	0.232807	0.616614	Heart_Atrial_Appendage
EUR-like	ENSG00000101363.12	MANBAL	1.19311	0.0154442	0.232825	0.616614	Heart_Atrial_Appendage
EUR-like	ENSG00000124357.12	NAGK	1.19259	0.0600551	0.233031	0.616913	Heart_Atrial_Appendage
EUR-like	ENSG00000272049.1	RP11-480D4.6	-1.19233	-0.0268477	0.233131	0.61692	Heart_Atrial_Appendage
EUR-like	ENSG00000144134.18	RABL2A	1.1921	0.0155495	0.23322	0.61692	Heart_Atrial_Appendage
EUR-like	ENSG00000172057.9	ORMDL3	1.19158	0.0502723	0.233424	0.617213	Heart_Atrial_Appendage
EUR-like	ENSG00000115523.16	GNLY	1.19091	0.0157721	0.233689	0.617612	Heart_Atrial_Appendage
EUR-like	ENSG00000177685.16	CRACR2B	-1.1904	-0.0128388	0.23389	0.617612	Heart_Atrial_Appendage
EUR-like	ENSG00000157637.12	SLC38A10	1.19036	0.0136413	0.233907	0.617612	Heart_Atrial_Appendage
EUR-like	ENSG00000178031.16	ADAMTSL1	-1.19003	-0.0322483	0.234034	0.617612	Heart_Atrial_Appendage
EUR-like	ENSG00000245954.6	RP11-18H21.1	-1.18979	-0.0215987	0.234129	0.617612	Heart_Atrial_Appendage
EUR-like	ENSG00000180185.11	FAHD1	-1.18978	-0.00849171	0.234135	0.617612	Heart_Atrial_Appendage
EUR-like	ENSG00000138794.9	CASP6	1.18876	0.011227	0.234534	0.61842	Heart_Atrial_Appendage
EUR-like	ENSG00000169964.7	TMEM42	-1.18841	-0.0484494	0.234674	0.61854	Heart_Atrial_Appendage
EUR-like	ENSG00000149792.8	MRPL49	-1.18735	-0.0407161	0.23509	0.619392	Heart_Atrial_Appendage
EUR-like	ENSG00000118514.13	ALDH8A1	1.18659	0.00686079	0.235388	0.619925	Heart_Atrial_Appendage
EUR-like	ENSG00000170260.8	ZNF212	-1.18636	-0.064646	0.23548	0.619925	Heart_Atrial_Appendage
EUR-like	ENSG00000168813.16	ZNF507	1.18573	0.0182384	0.235728	0.620333	Heart_Atrial_Appendage
EUR-like	ENSG00000183576.12	SETD3	-1.18516	-0.118543	0.235955	0.620341	Heart_Atrial_Appendage
EUR-like	ENSG00000204531.17	POU5F1	1.18512	0.00607506	0.235971	0.620341	Heart_Atrial_Appendage
EUR-like	ENSG00000042317.16	SPATA7	-1.18482	-0.011692	0.23609	0.620341	Heart_Atrial_Appendage
EUR-like	ENSG00000131845.14	ZNF304	-1.18469	-0.00749728	0.236139	0.620341	Heart_Atrial_Appendage
EUR-like	ENSG00000103089.8	FA2H	-1.18454	-0.0223618	0.2362	0.620341	Heart_Atrial_Appendage
EUR-like	ENSG00000158828.7	PINK1	-1.18382	-0.0778555	0.236484	0.62084	Heart_Atrial_Appendage
EUR-like	ENSG00000198805.11	PNP	-1.18325	-0.0118471	0.236709	0.620855	Heart_Atrial_Appendage
EUR-like	ENSG00000183628.12	DGCR6	-1.183	-0.0156287	0.236809	0.620855	Heart_Atrial_Appendage
EUR-like	ENSG00000270210.1	RP11-373D23.3	-1.18277	-0.0146735	0.236898	0.620855	Heart_Atrial_Appendage
EUR-like	ENSG00000111554.14	MDM1	1.1827	0.0408319	0.236927	0.620855	Heart_Atrial_Appendage
EUR-like	ENSG00000155792.9	DEPTOR	1.18262	0.012367	0.236958	0.620855	Heart_Atrial_Appendage
EUR-like	ENSG00000105479.15	CCDC114	1.18224	0.00979185	0.23711	0.621006	Heart_Atrial_Appendage
EUR-like	ENSG00000146215.13	CRIP3	1.18176	0.0301369	0.237302	0.621263	Heart_Atrial_Appendage
EUR-like	ENSG00000256576.2	RP13-977J11.2	-1.18119	-0.00527994	0.237526	0.621604	Heart_Atrial_Appendage
EUR-like	ENSG00000145979.17	TBC1D7	1.18049	0.00862385	0.237805	0.622089	Heart_Atrial_Appendage
EUR-like	ENSG00000118137.9	APOA1	1.17997	0.0084324	0.238013	0.622386	Heart_Atrial_Appendage
EUR-like	ENSG00000180008.8	SOCS4	1.17892	0.0387112	0.23843	0.622802	Heart_Atrial_Appendage
EUR-like	ENSG00000141562.17	NARF	1.17877	0.0165577	0.238488	0.622802	Heart_Atrial_Appendage
EUR-like	ENSG00000116922.14	C1orf109	1.17869	0.0379101	0.238522	0.622802	Heart_Atrial_Appendage
EUR-like	ENSG00000170759.10	KIF5B	1.17862	0.0318133	0.238548	0.622802	Heart_Atrial_Appendage
EUR-like	ENSG00000223695.1	RP4-633O19__A.1	1.1776	0.0240702	0.238955	0.623471	Heart_Atrial_Appendage
EUR-like	ENSG00000255455.2	RP11-890B15.3	-1.17751	-0.0311672	0.238993	0.623471	Heart_Atrial_Appendage
EUR-like	ENSG00000054148.17	PHPT1	-1.17712	-0.0723287	0.239149	0.62355	Heart_Atrial_Appendage
EUR-like	ENSG00000136870.10	ZNF189	1.1768	0.0561466	0.239277	0.62355	Heart_Atrial_Appendage
EUR-like	ENSG00000169689.14	CENPX	-1.17663	-0.00803493	0.239342	0.62355	Heart_Atrial_Appendage
EUR-like	ENSG00000012232.8	EXTL3	-1.17634	-0.0183346	0.239461	0.62355	Heart_Atrial_Appendage
EUR-like	ENSG00000214872.8	SMTNL1	-1.17625	-0.00720506	0.239494	0.62355	Heart_Atrial_Appendage
EUR-like	ENSG00000185024.16	BRF1	1.17565	0.03825	0.239736	0.623936	Heart_Atrial_Appendage
EUR-like	ENSG00000278730.1	RP11-147L13.11	1.17526	0.00997572	0.239891	0.624093	Heart_Atrial_Appendage
EUR-like	ENSG00000159461.14	AMFR	1.17476	0.0348807	0.240091	0.624368	Heart_Atrial_Appendage
EUR-like	ENSG00000075142.13	SRI	-1.17314	-0.0188159	0.24074	0.625278	Heart_Atrial_Appendage
EUR-like	ENSG00000258839.3	MC1R	1.17295	0.0276798	0.240818	0.625278	Heart_Atrial_Appendage
EUR-like	ENSG00000156172.5	C8orf37	-1.17289	-0.0132483	0.24084	0.625278	Heart_Atrial_Appendage
EUR-like	ENSG00000171160.17	MORN4	1.17274	0.0109647	0.240899	0.625278	Heart_Atrial_Appendage
EUR-like	ENSG00000149311.18	ATM	1.17271	0.0501903	0.240913	0.625278	Heart_Atrial_Appendage
EUR-like	ENSG00000165637.13	VDAC2	-1.17228	-0.053285	0.241084	0.625477	Heart_Atrial_Appendage
EUR-like	ENSG00000249306.5	LINC01411	1.1717	0.0121741	0.241318	0.625736	Heart_Atrial_Appendage
EUR-like	ENSG00000107897.18	ACBD5	-1.17156	-0.0387509	0.241373	0.625736	Heart_Atrial_Appendage
EUR-like	ENSG00000164434.11	FABP7	1.17098	0.0123055	0.241607	0.626097	Heart_Atrial_Appendage
EUR-like	ENSG00000127364.3	TAS2R4	1.16892	0.00808889	0.242436	0.627758	Heart_Atrial_Appendage
EUR-like	ENSG00000189269.12	DRICH1	-1.16883	-0.00484989	0.242472	0.627758	Heart_Atrial_Appendage
EUR-like	ENSG00000131386.17	GALNT15	1.16868	0.0152767	0.242532	0.627758	Heart_Atrial_Appendage
EUR-like	ENSG00000147650.11	LRP12	-1.16842	-0.0394842	0.242639	0.627789	Heart_Atrial_Appendage
EUR-like	ENSG00000189350.12	TOGARAM2	-1.16792	-0.0164249	0.24284	0.628063	Heart_Atrial_Appendage
EUR-like	ENSG00000111615.13	KRR1	-1.16759	-0.0162591	0.242973	0.628162	Heart_Atrial_Appendage
EUR-like	ENSG00000159314.11	ARHGAP27	1.16652	0.0263552	0.243405	0.628996	Heart_Atrial_Appendage
EUR-like	ENSG00000163576.17	EFHB	-1.16632	-0.00421182	0.243485	0.628996	Heart_Atrial_Appendage
EUR-like	ENSG00000105486.13	LIG1	1.16607	0.0278014	0.243587	0.629013	Heart_Atrial_Appendage
EUR-like	ENSG00000118922.17	KLF12	-1.16504	-0.0218491	0.244002	0.629687	Heart_Atrial_Appendage
EUR-like	ENSG00000164366.3	CCDC127	1.1649	0.0220514	0.244061	0.629687	Heart_Atrial_Appendage
EUR-like	ENSG00000230387.2	RP4-737E23.2	1.16449	0.00813665	0.244227	0.629687	Heart_Atrial_Appendage
EUR-like	ENSG00000134548.9	SPX	-1.16407	-0.0274504	0.244395	0.629687	Heart_Atrial_Appendage
EUR-like	ENSG00000075151.20	EIF4G3	-1.16392	-0.0391292	0.244456	0.629687	Heart_Atrial_Appendage
EUR-like	ENSG00000198931.10	APRT	-1.16379	-0.0255198	0.24451	0.629687	Heart_Atrial_Appendage
EUR-like	ENSG00000158411.11	MITD1	-1.16378	-0.0122387	0.244514	0.629687	Heart_Atrial_Appendage
EUR-like	ENSG00000137709.9	POU2F3	-1.16328	-0.00719598	0.244714	0.629867	Heart_Atrial_Appendage
EUR-like	ENSG00000124772.11	CPNE5	1.16314	0.0501853	0.244774	0.629867	Heart_Atrial_Appendage
EUR-like	ENSG00000224848.1	RP11-535M15.1	1.16196	0.00745847	0.245251	0.630728	Heart_Atrial_Appendage
EUR-like	ENSG00000281106.2	LINC00282	1.16184	0.0408181	0.245299	0.630728	Heart_Atrial_Appendage
EUR-like	ENSG00000131507.10	NDFIP1	1.16141	0.0543114	0.245473	0.63081	Heart_Atrial_Appendage
EUR-like	ENSG00000261600.1	RP11-575H3.1	1.1613	0.0228788	0.245521	0.63081	Heart_Atrial_Appendage
EUR-like	ENSG00000165934.12	CPSF2	-1.16087	-0.0365239	0.245696	0.631014	Heart_Atrial_Appendage
EUR-like	ENSG00000105982.16	RNF32	-1.15976	-0.0289634	0.246148	0.631761	Heart_Atrial_Appendage
EUR-like	ENSG00000183828.14	NUDT14	-1.15968	-0.0143162	0.246178	0.631761	Heart_Atrial_Appendage
EUR-like	ENSG00000176153.11	GPX2	-1.15877	-0.0367913	0.246552	0.632021	Heart_Atrial_Appendage
EUR-like	ENSG00000179262.9	RAD23A	1.15876	0.0407483	0.246553	0.632021	Heart_Atrial_Appendage
EUR-like	ENSG00000138600.9	SPPL2A	1.15873	0.0213184	0.246565	0.632021	Heart_Atrial_Appendage
EUR-like	ENSG00000204348.9	DXO	1.15841	0.0420653	0.246698	0.632098	Heart_Atrial_Appendage
EUR-like	ENSG00000144043.11	TEX261	1.15819	0.018155	0.246786	0.632098	Heart_Atrial_Appendage
EUR-like	ENSG00000165188.13	RNF183	-1.15744	-0.00974227	0.247091	0.632634	Heart_Atrial_Appendage
EUR-like	ENSG00000105088.8	OLFM2	-1.15684	-0.0195175	0.247338	0.632708	Heart_Atrial_Appendage
EUR-like	ENSG00000251417.2	RP11-1348G14.4	-1.1567	-0.0085398	0.247395	0.632708	Heart_Atrial_Appendage
EUR-like	ENSG00000065621.14	GSTO2	-1.15625	-0.0350791	0.24758	0.632708	Heart_Atrial_Appendage
EUR-like	ENSG00000110888.17	CAPRIN2	-1.15622	-0.00908587	0.247593	0.632708	Heart_Atrial_Appendage
EUR-like	ENSG00000243927.5	MRPS6	-1.15612	-0.0335946	0.247632	0.632708	Heart_Atrial_Appendage
EUR-like	ENSG00000205363.5	C15orf59	-1.15597	-0.0214755	0.247694	0.632708	Heart_Atrial_Appendage
EUR-like	ENSG00000167772.11	ANGPTL4	1.15574	0.0384061	0.247789	0.632708	Heart_Atrial_Appendage
EUR-like	ENSG00000161558.10	TMEM143	1.15507	0.0422162	0.248063	0.632953	Heart_Atrial_Appendage
EUR-like	ENSG00000091136.13	LAMB1	1.15503	0.0135711	0.248076	0.632953	Heart_Atrial_Appendage
EUR-like	ENSG00000065518.7	NDUFB4	-1.15403	-0.0886823	0.248488	0.63376	Heart_Atrial_Appendage
EUR-like	ENSG00000105792.19	CFAP69	1.15339	0.0507425	0.24875	0.634099	Heart_Atrial_Appendage
EUR-like	ENSG00000103415.11	HMOX2	1.15317	0.0752841	0.248842	0.634099	Heart_Atrial_Appendage
EUR-like	ENSG00000136514.2	RTP4	-1.15278	-0.0137046	0.248999	0.634099	Heart_Atrial_Appendage
EUR-like	ENSG00000121289.17	CEP89	-1.15277	-0.0370861	0.249004	0.634099	Heart_Atrial_Appendage
EUR-like	ENSG00000261039.2	RP11-417E7.2	-1.15194	-0.00761983	0.249346	0.634281	Heart_Atrial_Appendage
EUR-like	ENSG00000280798.1	LINC00294	1.15189	0.0356267	0.249366	0.634281	Heart_Atrial_Appendage
EUR-like	ENSG00000197323.11	TRIM33	1.15175	0.0702025	0.249423	0.634281	Heart_Atrial_Appendage
EUR-like	ENSG00000183605.16	SFXN4	1.15165	0.00779111	0.249464	0.634281	Heart_Atrial_Appendage
EUR-like	ENSG00000141504.11	SAT2	1.15113	0.0104577	0.249678	0.634281	Heart_Atrial_Appendage
EUR-like	ENSG00000105173.13	CCNE1	1.15108	0.0297229	0.249698	0.634281	Heart_Atrial_Appendage
EUR-like	ENSG00000203872.6	C6orf163	-1.15076	-0.0120775	0.249831	0.634281	Heart_Atrial_Appendage
EUR-like	ENSG00000143412.9	ANXA9	-1.15065	-0.0195507	0.249877	0.634281	Heart_Atrial_Appendage
EUR-like	ENSG00000118526.6	TCF21	1.1505	0.0215908	0.249938	0.634281	Heart_Atrial_Appendage
EUR-like	ENSG00000163938.16	GNL3	-1.14991	-0.0503323	0.250179	0.634565	Heart_Atrial_Appendage
EUR-like	ENSG00000214530.8	STARD10	-1.14976	-0.0138981	0.250242	0.634565	Heart_Atrial_Appendage
EUR-like	ENSG00000170624.13	SGCD	1.14928	0.0281557	0.250442	0.63483	Heart_Atrial_Appendage
EUR-like	ENSG00000186567.12	CEACAM19	1.14901	0.0133146	0.250554	0.63487	Heart_Atrial_Appendage
EUR-like	ENSG00000107779.13	BMPR1A	-1.14855	-0.0142111	0.250741	0.635102	Heart_Atrial_Appendage
EUR-like	ENSG00000102974.14	CTCF	-1.14812	-0.018551	0.250921	0.635315	Heart_Atrial_Appendage
EUR-like	ENSG00000275401.1	RP4-564F22.7	1.14778	0.0105555	0.251059	0.635421	Heart_Atrial_Appendage
EUR-like	ENSG00000130227.16	XPO7	-1.14741	-0.0460687	0.251214	0.635549	Heart_Atrial_Appendage
EUR-like	ENSG00000141556.20	TBCD	1.14719	0.0167829	0.251302	0.635549	Heart_Atrial_Appendage
EUR-like	ENSG00000130517.13	PGPEP1	1.14629	0.0145982	0.251673	0.636053	Heart_Atrial_Appendage
EUR-like	ENSG00000185860.13	CCDC190	1.14598	0.0170943	0.251804	0.636053	Heart_Atrial_Appendage
EUR-like	ENSG00000186399.10	GOLGA8R	1.14535	0.0113316	0.252062	0.636053	Heart_Atrial_Appendage
EUR-like	ENSG00000186532.11	SMYD4	1.14531	0.0281322	0.252082	0.636053	Heart_Atrial_Appendage
EUR-like	ENSG00000105771.13	SMG9	1.14527	0.0250628	0.252098	0.636053	Heart_Atrial_Appendage
EUR-like	ENSG00000251129.1	RP11-734I18.1	1.1452	0.00519139	0.252125	0.636053	Heart_Atrial_Appendage
EUR-like	ENSG00000136874.10	STX17	1.14509	0.0473262	0.252173	0.636053	Heart_Atrial_Appendage
EUR-like	ENSG00000188199.10	NUTM2B	1.14431	0.00671295	0.252495	0.636622	Heart_Atrial_Appendage
EUR-like	ENSG00000114770.16	ABCC5	1.14349	0.0332631	0.252836	0.63724	Heart_Atrial_Appendage
EUR-like	ENSG00000010704.18	HFE	1.14277	0.0379032	0.253134	0.637748	Heart_Atrial_Appendage
EUR-like	ENSG00000149596.6	JPH2	1.14175	0.053894	0.253559	0.638576	Heart_Atrial_Appendage
EUR-like	ENSG00000010322.15	NISCH	-1.14135	-0.0357464	0.253725	0.638749	Heart_Atrial_Appendage
EUR-like	ENSG00000059691.11	GATB	-1.13972	-0.01477	0.254401	0.63992	Heart_Atrial_Appendage
EUR-like	ENSG00000187166.1	H1FNT	1.13949	0.015643	0.2545	0.63992	Heart_Atrial_Appendage
EUR-like	ENSG00000267508.5	ZNF285	-1.13935	-0.0340349	0.254556	0.63992	Heart_Atrial_Appendage
EUR-like	ENSG00000139344.7	AMDHD1	-1.13906	-0.0123219	0.25468	0.63992	Heart_Atrial_Appendage
EUR-like	ENSG00000137275.13	RIPK1	-1.13895	-0.0493952	0.254725	0.63992	Heart_Atrial_Appendage
EUR-like	ENSG00000175984.14	DENND2C	-1.13884	-0.0547752	0.25477	0.63992	Heart_Atrial_Appendage
EUR-like	ENSG00000255474.1	RP11-234B24.2	-1.13848	-0.0159101	0.254919	0.640054	Heart_Atrial_Appendage
EUR-like	ENSG00000179361.17	ARID3B	1.13805	0.0232169	0.2551	0.640265	Heart_Atrial_Appendage
EUR-like	ENSG00000165629.19	ATP5C1	-1.13656	-0.0657853	0.255722	0.641256	Heart_Atrial_Appendage
EUR-like	ENSG00000100744.14	GSKIP	-1.1365	-0.0127755	0.255746	0.641256	Heart_Atrial_Appendage
EUR-like	ENSG00000119638.12	NEK9	1.13637	0.0365847	0.2558	0.641256	Heart_Atrial_Appendage
EUR-like	ENSG00000168615.11	ADAM9	1.13618	0.0402477	0.255882	0.641256	Heart_Atrial_Appendage
EUR-like	ENSG00000159917.15	ZNF235	-1.13562	-0.0183844	0.256117	0.641517	Heart_Atrial_Appendage
EUR-like	ENSG00000008516.16	MMP25	-1.13527	-0.0109683	0.256263	0.641517	Heart_Atrial_Appendage
EUR-like	ENSG00000041988.15	THAP3	1.13503	0.0153202	0.256362	0.641517	Heart_Atrial_Appendage
EUR-like	ENSG00000166394.14	CYB5R2	1.135	0.0117652	0.256374	0.641517	Heart_Atrial_Appendage
EUR-like	ENSG00000170412.16	GPRC5C	1.13262	0.0495067	0.257376	0.643779	Heart_Atrial_Appendage
EUR-like	ENSG00000139187.9	KLRG1	-1.13221	-0.0140744	0.257546	0.643963	Heart_Atrial_Appendage
EUR-like	ENSG00000179598.5	PLD6	-1.13054	-0.0210165	0.258249	0.644781	Heart_Atrial_Appendage
EUR-like	ENSG00000101489.19	CELF4	-1.13042	-0.0187314	0.2583	0.644781	Heart_Atrial_Appendage
EUR-like	ENSG00000046604.12	DSG2	1.13041	0.0499195	0.258304	0.644781	Heart_Atrial_Appendage
EUR-like	ENSG00000240038.6	AMY2B	1.13025	0.0199613	0.258369	0.644781	Heart_Atrial_Appendage
EUR-like	ENSG00000168297.15	PXK	1.12998	0.0220776	0.258486	0.644781	Heart_Atrial_Appendage
EUR-like	ENSG00000161996.18	WDR90	-1.1299	-0.0137246	0.258517	0.644781	Heart_Atrial_Appendage
EUR-like	ENSG00000114988.11	LMAN2L	-1.12964	-0.0327931	0.258627	0.644781	Heart_Atrial_Appendage
EUR-like	ENSG00000100592.15	DAAM1	1.12938	0.0137268	0.258737	0.644781	Heart_Atrial_Appendage
EUR-like	ENSG00000281005.1	LINC00921	-1.12935	-0.0136096	0.25875	0.644781	Heart_Atrial_Appendage
EUR-like	ENSG00000087237.10	CETP	1.12905	0.0161489	0.258876	0.644853	Heart_Atrial_Appendage
EUR-like	ENSG00000111181.12	SLC6A12	1.12863	0.018547	0.259054	0.645052	Heart_Atrial_Appendage
EUR-like	ENSG00000268205.1	CTC-444N24.11	1.12831	0.0387574	0.259187	0.645142	Heart_Atrial_Appendage
EUR-like	ENSG00000106692.13	FKTN	-1.12808	-0.0242162	0.259288	0.645151	Heart_Atrial_Appendage
EUR-like	ENSG00000237513.1	RP11-325F22.2	1.12748	0.0227376	0.259541	0.645367	Heart_Atrial_Appendage
EUR-like	ENSG00000165476.13	REEP3	1.12741	0.0541662	0.25957	0.645367	Heart_Atrial_Appendage
EUR-like	ENSG00000183036.10	PCP4	1.12637	0.0428274	0.260011	0.64622	Heart_Atrial_Appendage
EUR-like	ENSG00000153902.13	LGI4	1.12575	0.0227439	0.26027	0.646585	Heart_Atrial_Appendage
EUR-like	ENSG00000130921.7	C12orf65	-1.12553	-0.0554353	0.260362	0.646585	Heart_Atrial_Appendage
EUR-like	ENSG00000137941.16	TTLL7	1.12533	0.022666	0.260451	0.646585	Heart_Atrial_Appendage
EUR-like	ENSG00000156515.21	HK1	-1.12482	-0.0216885	0.260664	0.646819	Heart_Atrial_Appendage
EUR-like	ENSG00000069020.18	MAST4	-1.12458	-0.018237	0.260767	0.646819	Heart_Atrial_Appendage
EUR-like	ENSG00000250565.6	ATP6V1E2	-1.1241	-0.00604433	0.260969	0.646819	Heart_Atrial_Appendage
EUR-like	ENSG00000196209.12	SIRPB2	1.12398	0.024704	0.261023	0.646819	Heart_Atrial_Appendage
EUR-like	ENSG00000176915.14	ANKLE2	1.12381	0.0156358	0.261094	0.646819	Heart_Atrial_Appendage
EUR-like	ENSG00000197253.13	TPSB2	1.12372	0.00949258	0.261131	0.646819	Heart_Atrial_Appendage
EUR-like	ENSG00000196072.11	BLOC1S2	-1.12254	-0.0135344	0.261634	0.647673	Heart_Atrial_Appendage
EUR-like	ENSG00000070371.15	CLTCL1	1.12216	0.0468466	0.261794	0.647673	Heart_Atrial_Appendage
EUR-like	ENSG00000157978.11	LDLRAP1	-1.12181	-0.0130245	0.261942	0.647673	Heart_Atrial_Appendage
EUR-like	ENSG00000182685.7	BRICD5	1.12148	0.0292991	0.262082	0.647673	Heart_Atrial_Appendage
EUR-like	ENSG00000232629.8	HLA-DQB2	1.12148	0.00442233	0.262084	0.647673	Heart_Atrial_Appendage
EUR-like	ENSG00000117601.13	SERPINC1	-1.12138	-0.0139636	0.262128	0.647673	Heart_Atrial_Appendage
EUR-like	ENSG00000241258.6	CRCP	-1.12124	-0.0110357	0.262184	0.647673	Heart_Atrial_Appendage
EUR-like	ENSG00000130038.9	CRACR2A	1.12107	0.0149442	0.262258	0.647673	Heart_Atrial_Appendage
EUR-like	ENSG00000150722.10	PPP1R1C	1.1206	0.0231838	0.262459	0.647928	Heart_Atrial_Appendage
EUR-like	ENSG00000273771.1	RP11-236L14.2	1.12032	0.0219708	0.262577	0.647978	Heart_Atrial_Appendage
EUR-like	ENSG00000271743.1	CTD-2541M15.3	-1.11939	-0.0160085	0.262973	0.648713	Heart_Atrial_Appendage
EUR-like	ENSG00000100234.11	TIMP3	1.11877	0.0237094	0.263239	0.64905	Heart_Atrial_Appendage
EUR-like	ENSG00000171303.6	KCNK3	-1.11855	-0.0154848	0.263333	0.64905	Heart_Atrial_Appendage
EUR-like	ENSG00000272335.1	RP11-53O19.3	1.11827	0.0256993	0.263451	0.64905	Heart_Atrial_Appendage
EUR-like	ENSG00000132563.15	REEP2	1.11815	0.00784302	0.263502	0.64905	Heart_Atrial_Appendage
EUR-like	ENSG00000169252.5	ADRB2	1.11757	0.0156121	0.26375	0.64942	Heart_Atrial_Appendage
EUR-like	ENSG00000120053.10	GOT1	1.11731	0.0858349	0.26386	0.649449	Heart_Atrial_Appendage
EUR-like	ENSG00000166033.11	HTRA1	1.11638	0.0295936	0.26426	0.650192	Heart_Atrial_Appendage
EUR-like	ENSG00000231367.5	AC016995.3	-1.11446	-0.0126071	0.265081	0.651969	Heart_Atrial_Appendage
EUR-like	ENSG00000116151.13	MORN1	-1.11368	-0.0340978	0.265415	0.652548	Heart_Atrial_Appendage
EUR-like	ENSG00000132932.16	ATP8A2	-1.11302	-0.010243	0.2657	0.653003	Heart_Atrial_Appendage
EUR-like	ENSG00000116138.12	DNAJC16	1.11252	0.0608639	0.265914	0.653003	Heart_Atrial_Appendage
EUR-like	ENSG00000134539.16	KLRD1	1.11201	0.0113041	0.266135	0.653003	Heart_Atrial_Appendage
EUR-like	ENSG00000140497.16	SCAMP2	1.11185	0.0577633	0.266203	0.653003	Heart_Atrial_Appendage
EUR-like	ENSG00000152642.10	GPD1L	-1.11164	-0.0360851	0.266293	0.653003	Heart_Atrial_Appendage
EUR-like	ENSG00000267313.7	KC6	1.11155	0.0303042	0.266331	0.653003	Heart_Atrial_Appendage
EUR-like	ENSG00000177628.15	GBA	1.11132	0.0580689	0.266432	0.653003	Heart_Atrial_Appendage
EUR-like	ENSG00000162881.6	OXER1	-1.11088	-0.0308728	0.266621	0.653003	Heart_Atrial_Appendage
EUR-like	ENSG00000088832.16	FKBP1A	-1.11076	-0.0302094	0.26667	0.653003	Heart_Atrial_Appendage
EUR-like	ENSG00000103024.7	NME3	-1.11076	-0.0272951	0.26667	0.653003	Heart_Atrial_Appendage
EUR-like	ENSG00000169896.16	ITGAM	-1.11051	-0.0405299	0.26678	0.653003	Heart_Atrial_Appendage
EUR-like	ENSG00000171302.16	CANT1	1.1105	0.0170098	0.266783	0.653003	Heart_Atrial_Appendage
EUR-like	ENSG00000141959.16	PFKL	1.11015	0.0475615	0.266935	0.653131	Heart_Atrial_Appendage
EUR-like	ENSG00000165626.16	BEND7	1.10986	0.0311907	0.26706	0.653194	Heart_Atrial_Appendage
EUR-like	ENSG00000171444.17	MCC	1.10963	0.0181439	0.267157	0.653194	Heart_Atrial_Appendage
EUR-like	ENSG00000133739.15	LRRCC1	-1.10922	-0.0174158	0.267335	0.653386	Heart_Atrial_Appendage
EUR-like	ENSG00000130363.11	RSPH3	1.10786	0.0143495	0.267921	0.654577	Heart_Atrial_Appendage
EUR-like	ENSG00000157322.17	CLEC18A	1.1075	0.00620298	0.268079	0.654722	Heart_Atrial_Appendage
EUR-like	ENSG00000175352.10	NRIP3	1.10716	0.017475	0.268227	0.654841	Heart_Atrial_Appendage
EUR-like	ENSG00000070061.14	IKBKAP	1.10691	0.0229278	0.268333	0.654859	Heart_Atrial_Appendage
EUR-like	ENSG00000104472.9	CHRAC1	-1.10611	-0.0118066	0.268677	0.655286	Heart_Atrial_Appendage
EUR-like	ENSG00000106077.18	ABHD11	1.10578	0.059297	0.26882	0.655286	Heart_Atrial_Appendage
EUR-like	ENSG00000173660.11	UQCRH	1.10576	0.0600202	0.268829	0.655286	Heart_Atrial_Appendage
EUR-like	ENSG00000248599.1	FLJ42969	1.10531	0.0144196	0.269026	0.655286	Heart_Atrial_Appendage
EUR-like	ENSG00000213614.9	HEXA	1.10515	0.017873	0.269095	0.655286	Heart_Atrial_Appendage
EUR-like	ENSG00000148824.18	MTG1	1.10513	0.00842054	0.269102	0.655286	Heart_Atrial_Appendage
EUR-like	ENSG00000111364.15	DDX55	-1.10463	-0.018291	0.26932	0.65549	Heart_Atrial_Appendage
EUR-like	ENSG00000206535.7	LNP1	1.10448	0.0280356	0.269383	0.65549	Heart_Atrial_Appendage
EUR-like	ENSG00000120256.9	LRP11	-1.10358	-0.0438596	0.269777	0.655811	Heart_Atrial_Appendage
EUR-like	ENSG00000168143.8	FAM83B	-1.10347	-0.0475073	0.269823	0.655811	Heart_Atrial_Appendage
EUR-like	ENSG00000166529.14	ZSCAN21	-1.10275	-0.0111359	0.270136	0.655811	Heart_Atrial_Appendage
EUR-like	ENSG00000142798.17	HSPG2	-1.10216	-0.0234197	0.270392	0.655811	Heart_Atrial_Appendage
EUR-like	ENSG00000140365.15	COMMD4	-1.10194	-0.0362529	0.270488	0.655811	Heart_Atrial_Appendage
EUR-like	ENSG00000273559.4	CWC25	-1.10175	-0.179325	0.27057	0.655811	Heart_Atrial_Appendage
EUR-like	ENSG00000177034.14	MTX3	-1.10151	-0.0240577	0.270674	0.655811	Heart_Atrial_Appendage
EUR-like	ENSG00000171219.8	CDC42BPG	1.10078	0.0152404	0.270992	0.655811	Heart_Atrial_Appendage
EUR-like	ENSG00000213762.11	ZNF134	1.10019	0.0215592	0.271249	0.655811	Heart_Atrial_Appendage
EUR-like	ENSG00000076650.6	GPATCH1	1.09995	0.022348	0.271352	0.655811	Heart_Atrial_Appendage
EUR-like	ENSG00000167397.14	VKORC1	-1.0999	-0.0341222	0.271374	0.655811	Heart_Atrial_Appendage
EUR-like	ENSG00000125337.16	KIF25	-1.09976	-0.0153534	0.271435	0.655811	Heart_Atrial_Appendage
EUR-like	ENSG00000175699.14	LINC00521	-1.09976	-0.00618271	0.271436	0.655811	Heart_Atrial_Appendage
EUR-like	ENSG00000134258.16	VTCN1	1.09928	0.0112669	0.271645	0.655811	Heart_Atrial_Appendage
EUR-like	ENSG00000182986.12	ZNF320	1.09901	0.00548351	0.271762	0.655811	Heart_Atrial_Appendage
EUR-like	ENSG00000148935.10	GAS2	1.09901	0.0188948	0.271765	0.655811	Heart_Atrial_Appendage
EUR-like	ENSG00000156170.12	NDUFAF6	1.09879	0.0160444	0.271861	0.655811	Heart_Atrial_Appendage
EUR-like	ENSG00000170175.10	CHRNB1	-1.09858	-0.0255507	0.271952	0.655811	Heart_Atrial_Appendage
EUR-like	ENSG00000184076.13	UQCR10	-1.09846	-0.0655267	0.272005	0.655811	Heart_Atrial_Appendage
EUR-like	ENSG00000214293.8	APTR	-1.09832	-0.0113311	0.272065	0.655811	Heart_Atrial_Appendage
EUR-like	ENSG00000115419.12	GLS	-1.0981	-0.132924	0.272163	0.655811	Heart_Atrial_Appendage
EUR-like	ENSG00000230487.7	PSMG3-AS1	1.09809	0.00843214	0.272163	0.655811	Heart_Atrial_Appendage
EUR-like	ENSG00000196268.11	ZNF493	1.09805	0.0218927	0.272183	0.655811	Heart_Atrial_Appendage
EUR-like	ENSG00000168159.11	RNF187	-1.09801	-0.0519334	0.272198	0.655811	Heart_Atrial_Appendage
EUR-like	ENSG00000265542.5	RP11-60A24.3	-1.09796	-0.0378809	0.272224	0.655811	Heart_Atrial_Appendage
EUR-like	ENSG00000133704.9	IPO8	1.09792	0.0136946	0.272238	0.655811	Heart_Atrial_Appendage
EUR-like	ENSG00000197256.10	KANK2	1.09774	0.00909987	0.272318	0.655811	Heart_Atrial_Appendage
EUR-like	ENSG00000110107.8	PRPF19	1.09774	0.0318526	0.272319	0.655811	Heart_Atrial_Appendage
EUR-like	ENSG00000262655.3	SPON1	-1.09758	-0.00627082	0.272388	0.655811	Heart_Atrial_Appendage
EUR-like	ENSG00000100889.11	PCK2	-1.09725	-0.0221476	0.272534	0.655924	Heart_Atrial_Appendage
EUR-like	ENSG00000165661.16	QSOX2	-1.0969	-0.017496	0.272686	0.656052	Heart_Atrial_Appendage
EUR-like	ENSG00000155393.12	HEATR3	1.09652	0.00698965	0.272852	0.656212	Heart_Atrial_Appendage
EUR-like	ENSG00000052749.13	RRP12	-1.09607	-0.00756962	0.273048	0.656445	Heart_Atrial_Appendage
EUR-like	ENSG00000187010.19	RHD	1.09534	0.00333953	0.273367	0.656973	Heart_Atrial_Appendage
EUR-like	ENSG00000203666.12	EFCAB2	-1.09484	-0.00390443	0.273586	0.657156	Heart_Atrial_Appendage
EUR-like	ENSG00000181915.4	ADO	-1.09472	-0.0373024	0.273642	0.657156	Heart_Atrial_Appendage
EUR-like	ENSG00000173486.12	FKBP2	1.09423	0.0196397	0.273855	0.657231	Heart_Atrial_Appendage
EUR-like	ENSG00000138279.15	ANXA7	1.09419	0.150471	0.273871	0.657231	Heart_Atrial_Appendage
EUR-like	ENSG00000105793.15	GTPBP10	1.09297	0.0255818	0.274406	0.658277	Heart_Atrial_Appendage
EUR-like	ENSG00000125485.17	DDX31	1.09191	0.0127671	0.274872	0.658844	Heart_Atrial_Appendage
EUR-like	ENSG00000162517.12	PEF1	-1.09179	-0.0231191	0.274927	0.658844	Heart_Atrial_Appendage
EUR-like	ENSG00000172878.13	METAP1D	-1.09175	-0.0379832	0.274941	0.658844	Heart_Atrial_Appendage
EUR-like	ENSG00000100926.14	TM9SF1	1.09101	0.0652937	0.275268	0.659388	Heart_Atrial_Appendage
EUR-like	ENSG00000266472.5	MRPS21	-1.09049	-0.0103487	0.275498	0.659701	Heart_Atrial_Appendage
EUR-like	ENSG00000272375.1	RP11-51J9.6	1.08964	0.0297011	0.275872	0.660357	Heart_Atrial_Appendage
EUR-like	ENSG00000124251.10	TP53TG5	-1.08771	-0.0210044	0.276724	0.662157	Heart_Atrial_Appendage
EUR-like	ENSG00000138735.15	PDE5A	-1.08719	-0.04339	0.276952	0.662287	Heart_Atrial_Appendage
EUR-like	ENSG00000162545.5	CAMK2N1	-1.08713	-0.0352916	0.276978	0.662287	Heart_Atrial_Appendage
EUR-like	ENSG00000119242.8	CCDC92	1.0863	0.0256078	0.277346	0.662729	Heart_Atrial_Appendage
EUR-like	ENSG00000165644.10	COMTD1	1.08608	0.0211632	0.277445	0.662729	Heart_Atrial_Appendage
EUR-like	ENSG00000104450.12	SPAG1	1.08604	0.025269	0.277463	0.662729	Heart_Atrial_Appendage
EUR-like	ENSG00000156103.15	MMP16	1.0854	0.0123607	0.277745	0.663021	Heart_Atrial_Appendage
EUR-like	ENSG00000162461.7	SLC25A34	1.08531	0.0162233	0.277786	0.663021	Heart_Atrial_Appendage
EUR-like	ENSG00000277258.4	PCGF2	-1.08431	-0.177698	0.278229	0.663284	Heart_Atrial_Appendage
EUR-like	ENSG00000253669.3	KB-1732A1.1	-1.08421	-0.0433994	0.27827	0.663284	Heart_Atrial_Appendage
EUR-like	ENSG00000087111.20	PIGS	-1.08369	-0.0893929	0.278504	0.663284	Heart_Atrial_Appendage
EUR-like	ENSG00000171469.10	ZNF561	-1.08365	-0.0248977	0.278522	0.663284	Heart_Atrial_Appendage
EUR-like	ENSG00000187581.2	COX8C	1.08359	0.0362044	0.278545	0.663284	Heart_Atrial_Appendage
EUR-like	ENSG00000164338.9	UTP15	1.08357	0.0467188	0.278555	0.663284	Heart_Atrial_Appendage
EUR-like	ENSG00000167747.13	C19orf48	-1.08348	-0.0265141	0.278597	0.663284	Heart_Atrial_Appendage
EUR-like	ENSG00000011638.10	TMEM159	1.08296	0.0192303	0.278828	0.663285	Heart_Atrial_Appendage
EUR-like	ENSG00000127838.13	PNKD	1.08281	0.0222468	0.278894	0.663285	Heart_Atrial_Appendage
EUR-like	ENSG00000131778.18	CHD1L	-1.08241	-0.0176426	0.279071	0.663285	Heart_Atrial_Appendage
EUR-like	ENSG00000079332.14	SAR1A	-1.08215	-0.013261	0.279187	0.663285	Heart_Atrial_Appendage
EUR-like	ENSG00000005206.16	SPPL2B	1.08196	0.0232216	0.279268	0.663285	Heart_Atrial_Appendage
EUR-like	ENSG00000239713.8	APOBEC3G	1.08195	0.00695654	0.279275	0.663285	Heart_Atrial_Appendage
EUR-like	ENSG00000156127.6	BATF	1.0819	0.0198661	0.279299	0.663285	Heart_Atrial_Appendage
EUR-like	ENSG00000141543.9	EIF4A3	-1.08161	-0.0289326	0.279424	0.663345	Heart_Atrial_Appendage
EUR-like	ENSG00000118777.10	ABCG2	-1.08081	-0.0384968	0.279783	0.663911	Heart_Atrial_Appendage
EUR-like	ENSG00000154760.13	SLFN13	1.08063	0.0185141	0.279863	0.663911	Heart_Atrial_Appendage
EUR-like	ENSG00000010539.11	ZNF200	1.08039	0.0294216	0.279967	0.663919	Heart_Atrial_Appendage
EUR-like	ENSG00000149679.11	CABLES2	1.07974	0.00733079	0.280256	0.664205	Heart_Atrial_Appendage
EUR-like	ENSG00000123999.4	INHA	-1.07967	-0.645486	0.280288	0.664205	Heart_Atrial_Appendage
EUR-like	ENSG00000131781.12	FMO5	-1.07895	-0.0172454	0.280611	0.664732	Heart_Atrial_Appendage
EUR-like	ENSG00000266714.6	MYO15B	-1.07868	-0.0113297	0.28073	0.664776	Heart_Atrial_Appendage
EUR-like	ENSG00000105443.13	CYTH2	-1.07817	-0.187069	0.280957	0.665077	Heart_Atrial_Appendage
EUR-like	ENSG00000148396.18	SEC16A	1.07792	0.0214473	0.281068	0.665101	Heart_Atrial_Appendage
EUR-like	ENSG00000080371.5	RAB21	-1.0774	-0.085303	0.281303	0.665419	Heart_Atrial_Appendage
EUR-like	ENSG00000078487.17	ZCWPW1	1.07706	0.0146919	0.281455	0.665541	Heart_Atrial_Appendage
EUR-like	ENSG00000124702.17	KLHDC3	-1.07652	-0.0389602	0.281697	0.66572	Heart_Atrial_Appendage
EUR-like	ENSG00000119673.14	ACOT2	-1.07639	-0.0134822	0.281755	0.66572	Heart_Atrial_Appendage
EUR-like	ENSG00000250508.1	RP11-757G1.6	-1.07621	-0.00715439	0.281833	0.66572	Heart_Atrial_Appendage
EUR-like	ENSG00000198000.11	NOL8	-1.07572	-0.0295087	0.282052	0.665805	Heart_Atrial_Appendage
EUR-like	ENSG00000164494.11	PDSS2	1.07568	0.0177469	0.28207	0.665805	Heart_Atrial_Appendage
EUR-like	ENSG00000166145.14	SPINT1	1.07526	0.0286608	0.282259	0.665911	Heart_Atrial_Appendage
EUR-like	ENSG00000140022.9	STON2	-1.07513	-0.0316114	0.282316	0.665911	Heart_Atrial_Appendage
EUR-like	ENSG00000262089.1	RP11-589P10.5	-1.07413	-0.0178097	0.282766	0.666735	Heart_Atrial_Appendage
EUR-like	ENSG00000138131.3	LOXL4	-1.07376	-0.0150935	0.282932	0.66689	Heart_Atrial_Appendage
EUR-like	ENSG00000184185.9	KCNJ12	1.07353	0.0262524	0.283033	0.66689	Heart_Atrial_Appendage
EUR-like	ENSG00000127328.21	RAB3IP	-1.0732	-0.0101238	0.283183	0.667006	Heart_Atrial_Appendage
EUR-like	ENSG00000214193.10	SH3D21	1.07181	0.0203371	0.283806	0.668109	Heart_Atrial_Appendage
EUR-like	ENSG00000177359.17	OVOS2	1.07133	0.0163233	0.284023	0.668109	Heart_Atrial_Appendage
EUR-like	ENSG00000214140.10	PRCD	-1.07129	-0.0147992	0.28404	0.668109	Heart_Atrial_Appendage
EUR-like	ENSG00000213722.8	DDAH2	1.0709	0.0382185	0.284215	0.668109	Heart_Atrial_Appendage
EUR-like	ENSG00000120314.18	WDR55	-1.07064	-0.0713493	0.284333	0.668109	Heart_Atrial_Appendage
EUR-like	ENSG00000165650.11	PDZD8	-1.0703	-0.0131377	0.284486	0.668109	Heart_Atrial_Appendage
EUR-like	ENSG00000115310.17	RTN4	-1.06991	-0.0224716	0.284659	0.668109	Heart_Atrial_Appendage
EUR-like	ENSG00000185442.12	FAM174B	-1.06986	-0.0227864	0.284682	0.668109	Heart_Atrial_Appendage
EUR-like	ENSG00000116774.11	OLFML3	1.06976	0.0300278	0.284728	0.668109	Heart_Atrial_Appendage
EUR-like	ENSG00000167123.18	CERCAM	-1.06974	-0.0720378	0.284735	0.668109	Heart_Atrial_Appendage
EUR-like	ENSG00000176194.17	CIDEA	-1.06969	-0.015115	0.284761	0.668109	Heart_Atrial_Appendage
EUR-like	ENSG00000153774.8	CFDP1	1.06886	0.0164088	0.285134	0.668746	Heart_Atrial_Appendage
EUR-like	ENSG00000184056.14	VPS33B	-1.06859	-0.028159	0.285254	0.66879	Heart_Atrial_Appendage
EUR-like	ENSG00000163884.3	KLF15	-1.06786	-0.046062	0.285582	0.669107	Heart_Atrial_Appendage
EUR-like	ENSG00000146904.8	EPHA1	1.06784	0.0170154	0.285591	0.669107	Heart_Atrial_Appendage
EUR-like	ENSG00000214309.4	MBLAC1	-1.06677	-0.0220961	0.286077	0.669555	Heart_Atrial_Appendage
EUR-like	ENSG00000204540.10	PSORS1C1	1.06656	0.00413176	0.286172	0.669555	Heart_Atrial_Appendage
EUR-like	ENSG00000247982.6	LINC00926	1.0665	0.0147685	0.286195	0.669555	Heart_Atrial_Appendage
EUR-like	ENSG00000259471.1	LINC01169	-1.06634	-0.0102965	0.28627	0.669555	Heart_Atrial_Appendage
EUR-like	ENSG00000176974.19	SHMT1	1.0663	0.0105315	0.286288	0.669555	Heart_Atrial_Appendage
EUR-like	ENSG00000224389.8	C4B	-1.06576	-0.0206023	0.286532	0.669867	Heart_Atrial_Appendage
EUR-like	ENSG00000138750.14	NUP54	1.06493	0.0102763	0.286908	0.669867	Heart_Atrial_Appendage
EUR-like	ENSG00000268836.1	LA16c-OS12.2	1.06478	0.0100325	0.286977	0.669867	Heart_Atrial_Appendage
EUR-like	ENSG00000187049.9	TMEM216	-1.06458	-0.0159204	0.287065	0.669867	Heart_Atrial_Appendage
EUR-like	ENSG00000141579.6	ZNF750	1.0643	0.0274466	0.287195	0.669867	Heart_Atrial_Appendage
EUR-like	ENSG00000125901.5	MRPS26	-1.06415	-0.0403246	0.287261	0.669867	Heart_Atrial_Appendage
EUR-like	ENSG00000101460.12	MAP1LC3A	-1.06406	-0.0204244	0.287301	0.669867	Heart_Atrial_Appendage
EUR-like	ENSG00000072135.12	PTPN18	-1.06405	-0.026259	0.287306	0.669867	Heart_Atrial_Appendage
EUR-like	ENSG00000007341.18	ST7L	-1.06399	-0.00712326	0.287332	0.669867	Heart_Atrial_Appendage
EUR-like	ENSG00000171858.17	RPS21	-1.06276	-0.0626296	0.28789	0.670932	Heart_Atrial_Appendage
EUR-like	ENSG00000122420.9	PTGFR	-1.06225	-0.0162963	0.288123	0.671072	Heart_Atrial_Appendage
EUR-like	ENSG00000176953.12	NFATC2IP	-1.06218	-0.0212896	0.288153	0.671072	Heart_Atrial_Appendage
EUR-like	ENSG00000259687.1	LINC01220	1.06191	0.0189856	0.288278	0.671107	Heart_Atrial_Appendage
EUR-like	ENSG00000230438.6	SERPINB9P1	1.0617	0.00384282	0.28837	0.671107	Heart_Atrial_Appendage
EUR-like	ENSG00000055957.10	ITIH1	1.0613	0.0113974	0.288555	0.671302	Heart_Atrial_Appendage
EUR-like	ENSG00000273449.1	RP11-218F10.3	1.06088	0.0117918	0.288745	0.671507	Heart_Atrial_Appendage
EUR-like	ENSG00000178802.17	MPI	1.05941	0.0434764	0.289412	0.672823	Heart_Atrial_Appendage
EUR-like	ENSG00000161798.6	AQP5	1.0585	0.0293445	0.289827	0.67341	Heart_Atrial_Appendage
EUR-like	ENSG00000107537.13	PHYH	-1.05829	-0.0460153	0.289923	0.67341	Heart_Atrial_Appendage
EUR-like	ENSG00000136280.15	CCM2	1.05819	0.0187006	0.28997	0.67341	Heart_Atrial_Appendage
EUR-like	ENSG00000213190.3	MLLT11	1.05737	0.0119779	0.290341	0.674036	Heart_Atrial_Appendage
EUR-like	ENSG00000250067.11	YJEFN3	1.05654	0.0233727	0.290723	0.674686	Heart_Atrial_Appendage
EUR-like	ENSG00000166260.10	COX11	-1.05619	-0.0157812	0.290881	0.674816	Heart_Atrial_Appendage
EUR-like	ENSG00000149084.12	HSD17B12	-1.0555	-0.00844347	0.291195	0.675307	Heart_Atrial_Appendage
EUR-like	ENSG00000180694.13	TMEM64	1.05454	0.0267527	0.291635	0.675912	Heart_Atrial_Appendage
EUR-like	ENSG00000152689.17	RASGRP3	-1.05449	-0.00503222	0.29166	0.675912	Heart_Atrial_Appendage
EUR-like	ENSG00000134201.10	GSTM5	1.05407	0.00948565	0.29185	0.676117	Heart_Atrial_Appendage
EUR-like	ENSG00000228672.3	PROB1	-1.05372	-0.184466	0.292009	0.676248	Heart_Atrial_Appendage
EUR-like	ENSG00000106809.10	OGN	1.05319	0.0242688	0.292255	0.676545	Heart_Atrial_Appendage
EUR-like	ENSG00000103507.13	BCKDK	1.05293	0.0443476	0.292373	0.676545	Heart_Atrial_Appendage
EUR-like	ENSG00000174007.7	CEP19	-1.05277	-0.0171748	0.292444	0.676545	Heart_Atrial_Appendage
EUR-like	ENSG00000267838.2	AC008746.12	-1.05249	-0.0230672	0.292577	0.676616	Heart_Atrial_Appendage
EUR-like	ENSG00000244617.2	ASPRV1	-1.05164	-0.0345283	0.292964	0.676723	Heart_Atrial_Appendage
EUR-like	ENSG00000154553.13	PDLIM3	1.05158	0.0150667	0.29299	0.676723	Heart_Atrial_Appendage
EUR-like	ENSG00000120008.15	WDR11	-1.05151	-0.0092203	0.293023	0.676723	Heart_Atrial_Appendage
EUR-like	ENSG00000147655.10	RSPO2	1.05149	0.0145886	0.293032	0.676723	Heart_Atrial_Appendage
EUR-like	ENSG00000196151.10	WDSUB1	-1.05094	-0.00725025	0.293285	0.67676	Heart_Atrial_Appendage
EUR-like	ENSG00000266904.5	LINC00663	1.05078	0.0128598	0.293357	0.67676	Heart_Atrial_Appendage
EUR-like	ENSG00000267475.1	CTD-2538C1.2	-1.05069	-0.00705264	0.293402	0.67676	Heart_Atrial_Appendage
EUR-like	ENSG00000187609.15	EXD3	-1.05057	-0.0229856	0.293457	0.67676	Heart_Atrial_Appendage
EUR-like	ENSG00000214021.15	TTLL3	1.05021	0.0549495	0.293624	0.676909	Heart_Atrial_Appendage
EUR-like	ENSG00000213199.7	ASIC3	-1.0494	-0.0223577	0.293995	0.677344	Heart_Atrial_Appendage
EUR-like	ENSG00000147853.16	AK3	1.04935	0.0127034	0.294017	0.677344	Heart_Atrial_Appendage
EUR-like	ENSG00000198690.9	FAN1	1.0487	0.039856	0.294314	0.677793	Heart_Atrial_Appendage
EUR-like	ENSG00000265190.6	ANXA8	-1.04802	-0.239301	0.294629	0.677928	Heart_Atrial_Appendage
EUR-like	ENSG00000175106.16	TVP23C	-1.0479	-0.0292285	0.294685	0.677928	Heart_Atrial_Appendage
EUR-like	ENSG00000103550.13	KNOP1	1.04761	0.00441547	0.294819	0.677928	Heart_Atrial_Appendage
EUR-like	ENSG00000183647.10	ZNF530	1.04759	0.0195647	0.294829	0.677928	Heart_Atrial_Appendage
EUR-like	ENSG00000104983.8	CCDC61	1.04747	0.0176786	0.294885	0.677928	Heart_Atrial_Appendage
EUR-like	ENSG00000077463.14	SIRT6	1.04653	0.0153959	0.295317	0.678519	Heart_Atrial_Appendage
EUR-like	ENSG00000253217.1	KB-1991G8.1	1.04646	0.00806338	0.295347	0.678519	Heart_Atrial_Appendage
EUR-like	ENSG00000124588.19	NQO2	-1.04619	-0.00399445	0.295475	0.678577	Heart_Atrial_Appendage
EUR-like	ENSG00000281404.1	LINC01176	-1.04557	-0.012726	0.29576	0.678997	Heart_Atrial_Appendage
EUR-like	ENSG00000221953.5	C1orf229	1.04534	0.0191169	0.295868	0.679009	Heart_Atrial_Appendage
EUR-like	ENSG00000168803.14	ADAL	1.04439	0.0111147	0.296304	0.679773	Heart_Atrial_Appendage
EUR-like	ENSG00000231389.7	HLA-DPA1	1.0441	0.0142718	0.296438	0.679846	Heart_Atrial_Appendage
EUR-like	ENSG00000197969.11	VPS13A	1.04373	0.00691622	0.29661	0.679853	Heart_Atrial_Appendage
EUR-like	ENSG00000178115.11	GOLGA8Q	1.04365	0.00989421	0.296647	0.679853	Heart_Atrial_Appendage
EUR-like	ENSG00000122678.16	POLM	-1.04322	-0.012442	0.296845	0.680073	Heart_Atrial_Appendage
EUR-like	ENSG00000136098.16	NEK3	1.04275	0.00865791	0.297062	0.680336	Heart_Atrial_Appendage
EUR-like	ENSG00000139405.15	RITA1	-1.0423	-0.0241246	0.297271	0.680429	Heart_Atrial_Appendage
EUR-like	ENSG00000069248.11	NUP133	1.04207	0.0676607	0.297379	0.680429	Heart_Atrial_Appendage
EUR-like	ENSG00000261701.6	HPR	1.042	0.0119537	0.297412	0.680429	Heart_Atrial_Appendage
EUR-like	ENSG00000267547.1	RP11-686D22.4	-1.04118	-0.0141523	0.297792	0.680429	Heart_Atrial_Appendage
EUR-like	ENSG00000103037.11	SETD6	-1.04116	-0.0132018	0.297799	0.680429	Heart_Atrial_Appendage
EUR-like	ENSG00000079337.15	RAPGEF3	-1.04072	-0.0119788	0.298007	0.680429	Heart_Atrial_Appendage
EUR-like	ENSG00000077312.8	SNRPA	-1.04061	-0.0291735	0.298059	0.680429	Heart_Atrial_Appendage
EUR-like	ENSG00000168958.19	MFF	1.04046	0.0240024	0.298124	0.680429	Heart_Atrial_Appendage
EUR-like	ENSG00000167699.13	GLOD4	1.03999	0.0770908	0.298346	0.680429	Heart_Atrial_Appendage
EUR-like	ENSG00000267260.1	CTD-2162K18.4	-1.03988	-0.0054879	0.298394	0.680429	Heart_Atrial_Appendage
EUR-like	ENSG00000188305.5	C19orf35	-1.03976	-0.0445203	0.298454	0.680429	Heart_Atrial_Appendage
EUR-like	ENSG00000179195.15	ZNF664	1.03974	0.0359796	0.298461	0.680429	Heart_Atrial_Appendage
EUR-like	ENSG00000159111.12	MRPL10	-1.03953	-0.0181701	0.298559	0.680429	Heart_Atrial_Appendage
EUR-like	ENSG00000110660.14	SLC35F2	1.03943	0.0178803	0.298606	0.680429	Heart_Atrial_Appendage
EUR-like	ENSG00000154655.15	L3MBTL4	1.03931	0.0208488	0.298661	0.680429	Heart_Atrial_Appendage
EUR-like	ENSG00000223403.3	MEG9	-1.03912	-0.0537034	0.298748	0.680429	Heart_Atrial_Appendage
EUR-like	ENSG00000169599.12	NFU1	1.03855	0.047708	0.299016	0.680739	Heart_Atrial_Appendage
EUR-like	ENSG00000227124.8	ZNF717	1.03839	0.0191909	0.299089	0.680739	Heart_Atrial_Appendage
EUR-like	ENSG00000182586.8	LINC00334	1.03715	0.0124955	0.299667	0.681425	Heart_Atrial_Appendage
EUR-like	ENSG00000171714.10	ANO5	1.037	0.0603835	0.299736	0.681425	Heart_Atrial_Appendage
EUR-like	ENSG00000175166.16	PSMD2	-1.037	-0.0426143	0.299737	0.681425	Heart_Atrial_Appendage
EUR-like	ENSG00000143622.10	RIT1	-1.03686	-0.0171209	0.299802	0.681425	Heart_Atrial_Appendage
EUR-like	ENSG00000259705.1	RP11-227D13.1	-1.03654	-0.00990849	0.29995	0.681527	Heart_Atrial_Appendage
EUR-like	ENSG00000111361.12	EIF2B1	1.03574	0.0322703	0.300324	0.681932	Heart_Atrial_Appendage
EUR-like	ENSG00000074317.10	SNCB	1.0355	0.0222088	0.300434	0.681932	Heart_Atrial_Appendage
EUR-like	ENSG00000117395.12	EBNA1BP2	1.03512	0.0490504	0.300615	0.681932	Heart_Atrial_Appendage
EUR-like	ENSG00000143382.14	ADAMTSL4	1.03509	0.0122963	0.300629	0.681932	Heart_Atrial_Appendage
EUR-like	ENSG00000112992.16	NNT	1.03505	0.0336848	0.300643	0.681932	Heart_Atrial_Appendage
EUR-like	ENSG00000126814.6	TRMT5	1.03394	0.0632433	0.301163	0.682878	Heart_Atrial_Appendage
EUR-like	ENSG00000236209.1	AC104135.2	-1.03367	-0.00551398	0.301293	0.682937	Heart_Atrial_Appendage
EUR-like	ENSG00000173917.10	HOXB2	-1.03315	-0.0343508	0.301534	0.683249	Heart_Atrial_Appendage
EUR-like	ENSG00000197859.9	ADAMTSL2	1.03264	0.0342927	0.301772	0.683406	Heart_Atrial_Appendage
EUR-like	ENSG00000177427.12	MIEF2	-1.0324	-0.0248877	0.301884	0.683406	Heart_Atrial_Appendage
EUR-like	ENSG00000155508.13	CNOT8	-1.03234	-0.0310399	0.301912	0.683406	Heart_Atrial_Appendage
EUR-like	ENSG00000099204.18	ABLIM1	1.03118	0.0530131	0.302457	0.684378	Heart_Atrial_Appendage
EUR-like	ENSG00000223891.5	OSER1-AS1	-1.03078	-0.0222407	0.302645	0.684378	Heart_Atrial_Appendage
EUR-like	ENSG00000105699.16	LSR	-1.0307	-0.0154202	0.302681	0.684378	Heart_Atrial_Appendage
EUR-like	ENSG00000150048.10	CLEC1A	-1.03039	-0.018165	0.302829	0.684378	Heart_Atrial_Appendage
EUR-like	ENSG00000184110.14	EIF3C	-1.03032	-0.0129892	0.302859	0.684378	Heart_Atrial_Appendage
EUR-like	ENSG00000230310.1	CTD-2192J16.11	1.02935	0.0174514	0.303317	0.684936	Heart_Atrial_Appendage
EUR-like	ENSG00000036448.9	MYOM2	-1.02924	-0.0174352	0.303366	0.684936	Heart_Atrial_Appendage
EUR-like	ENSG00000169271.2	HSPB3	-1.02914	-0.053674	0.303416	0.684936	Heart_Atrial_Appendage
EUR-like	ENSG00000090372.14	STRN4	1.02856	0.0192754	0.303687	0.68522	Heart_Atrial_Appendage
EUR-like	ENSG00000165801.9	ARHGEF40	1.02814	0.0281672	0.303886	0.68522	Heart_Atrial_Appendage
EUR-like	ENSG00000271576.1	RP11-486G15.2	-1.02793	-0.0893209	0.303985	0.68522	Heart_Atrial_Appendage
EUR-like	ENSG00000189120.4	SP6	1.02786	0.0149226	0.304014	0.68522	Heart_Atrial_Appendage
EUR-like	ENSG00000132024.17	CC2D1A	1.02773	0.0553867	0.304076	0.68522	Heart_Atrial_Appendage
EUR-like	ENSG00000178980.14	SELENOW	-1.02755	-0.0453232	0.304163	0.68522	Heart_Atrial_Appendage
EUR-like	ENSG00000144668.11	ITGA9	-1.02721	-0.0227027	0.304322	0.685223	Heart_Atrial_Appendage
EUR-like	ENSG00000166913.12	YWHAB	1.02711	0.0807794	0.304371	0.685223	Heart_Atrial_Appendage
EUR-like	ENSG00000167615.16	LENG8	-1.02601	-0.02478	0.304887	0.686016	Heart_Atrial_Appendage
EUR-like	ENSG00000106526.10	ACTR3C	1.02563	0.00953631	0.305068	0.686016	Heart_Atrial_Appendage
EUR-like	ENSG00000122687.17	MRM2	-1.02547	-0.020897	0.305144	0.686016	Heart_Atrial_Appendage
EUR-like	ENSG00000106603.18	COA1	1.02546	0.014834	0.305145	0.686016	Heart_Atrial_Appendage
EUR-like	ENSG00000257093.6	KIAA1147	1.02526	0.0202537	0.305241	0.686016	Heart_Atrial_Appendage
EUR-like	ENSG00000143324.13	XPR1	1.02444	0.0679806	0.305625	0.686512	Heart_Atrial_Appendage
EUR-like	ENSG00000150051.13	MKX	-1.02435	-0.0190105	0.305669	0.686512	Heart_Atrial_Appendage
EUR-like	ENSG00000267397.1	RP11-873E20.1	1.02381	0.0168745	0.305927	0.686858	Heart_Atrial_Appendage
EUR-like	ENSG00000255529.7	POLR2M	-1.02349	-0.0818386	0.306075	0.686957	Heart_Atrial_Appendage
EUR-like	ENSG00000121989.14	ACVR2A	1.02235	0.0151737	0.306617	0.68794	Heart_Atrial_Appendage
EUR-like	ENSG00000127472.10	PLA2G5	-1.02183	-0.0253489	0.306861	0.688255	Heart_Atrial_Appendage
EUR-like	ENSG00000141542.10	RAB40B	-1.02136	-0.00989247	0.307086	0.688525	Heart_Atrial_Appendage
EUR-like	ENSG00000256073.3	URB1-AS1	-1.02083	-0.0205195	0.307335	0.688789	Heart_Atrial_Appendage
EUR-like	ENSG00000188613.6	NANOS1	-1.02067	-0.0110859	0.307412	0.688789	Heart_Atrial_Appendage
EUR-like	ENSG00000198113.2	TOR4A	-1.02039	-0.0156613	0.307545	0.688856	Heart_Atrial_Appendage
EUR-like	ENSG00000167193.7	CRK	-1.01985	-0.0262431	0.307797	0.689058	Heart_Atrial_Appendage
EUR-like	ENSG00000125818.17	PSMF1	1.01961	0.0355372	0.307915	0.689058	Heart_Atrial_Appendage
EUR-like	ENSG00000160856.20	FCRL3	-1.01954	-0.0283846	0.307948	0.689058	Heart_Atrial_Appendage
EUR-like	ENSG00000274292.1	RP11-347I19.7	-1.01899	-0.0166194	0.308206	0.689232	Heart_Atrial_Appendage
EUR-like	ENSG00000183323.12	CCDC125	1.01884	0.0115052	0.308277	0.689232	Heart_Atrial_Appendage
EUR-like	ENSG00000074211.13	PPP2R2C	1.01872	0.0178454	0.308338	0.689232	Heart_Atrial_Appendage
EUR-like	ENSG00000086102.18	NFX1	-1.01828	-0.0497203	0.308544	0.689256	Heart_Atrial_Appendage
EUR-like	ENSG00000234719.8	NPIPB2	1.01826	0.00363685	0.308557	0.689256	Heart_Atrial_Appendage
EUR-like	ENSG00000196792.11	STRN3	-1.01784	-0.0264733	0.308752	0.689459	Heart_Atrial_Appendage
EUR-like	ENSG00000271425.7	NBPF10	1.01682	0.00496624	0.309238	0.690204	Heart_Atrial_Appendage
EUR-like	ENSG00000126231.13	PROZ	1.0167	0.00987203	0.309294	0.690204	Heart_Atrial_Appendage
EUR-like	ENSG00000159692.15	CTBP1	-1.01626	-0.0234088	0.309508	0.690448	Heart_Atrial_Appendage
EUR-like	ENSG00000104064.16	GABPB1	1.01579	0.020919	0.30973	0.690629	Heart_Atrial_Appendage
EUR-like	ENSG00000164142.15	FAM160A1	-1.01545	-0.0172201	0.309889	0.690629	Heart_Atrial_Appendage
EUR-like	ENSG00000157214.13	STEAP2	-1.01537	-0.00774739	0.309931	0.690629	Heart_Atrial_Appendage
EUR-like	ENSG00000211448.11	DIO2	-1.01521	-0.0314026	0.310006	0.690629	Heart_Atrial_Appendage
EUR-like	ENSG00000271420.1	RP5-1057J7.7	1.01457	0.0466815	0.31031	0.690778	Heart_Atrial_Appendage
EUR-like	ENSG00000012061.15	ERCC1	1.01448	0.0547609	0.310355	0.690778	Heart_Atrial_Appendage
EUR-like	ENSG00000243646.9	IL10RB	-1.01422	-0.0109859	0.310478	0.690778	Heart_Atrial_Appendage
EUR-like	ENSG00000254810.1	RP11-672A2.4	1.01415	0.0233268	0.310509	0.690778	Heart_Atrial_Appendage
EUR-like	ENSG00000167703.14	SLC43A2	-1.01379	-0.0404137	0.310681	0.690778	Heart_Atrial_Appendage
EUR-like	ENSG00000173641.17	HSPB7	-1.01374	-0.0706502	0.310707	0.690778	Heart_Atrial_Appendage
EUR-like	ENSG00000130338.12	TULP4	-1.0133	-0.0281095	0.310915	0.690778	Heart_Atrial_Appendage
EUR-like	ENSG00000215305.9	VPS16	1.01313	0.0285097	0.310996	0.690778	Heart_Atrial_Appendage
EUR-like	ENSG00000158457.5	TSPAN33	1.0131	0.00899434	0.311012	0.690778	Heart_Atrial_Appendage
EUR-like	ENSG00000255423.1	EBLN2	-1.0125	-0.0200156	0.311297	0.69118	Heart_Atrial_Appendage
EUR-like	ENSG00000196476.11	C20orf96	1.01156	0.00878462	0.311748	0.691948	Heart_Atrial_Appendage
EUR-like	ENSG00000168152.12	THAP9	1.01077	0.0230384	0.312126	0.692504	Heart_Atrial_Appendage
EUR-like	ENSG00000165475.13	CRYL1	-1.01044	-0.011896	0.312287	0.692504	Heart_Atrial_Appendage
EUR-like	ENSG00000214026.10	MRPL23	-1.01038	-0.00597185	0.312312	0.692504	Heart_Atrial_Appendage
EUR-like	ENSG00000111229.15	ARPC3	1.00998	0.0303963	0.312504	0.692698	Heart_Atrial_Appendage
EUR-like	ENSG00000120658.13	ENOX1	-1.00971	-0.00794508	0.312634	0.692732	Heart_Atrial_Appendage
EUR-like	ENSG00000116120.9	FARSB	-1.00951	-0.059749	0.312728	0.692732	Heart_Atrial_Appendage
EUR-like	ENSG00000085741.12	WNT11	-1.00904	-0.0601359	0.312954	0.692999	Heart_Atrial_Appendage
EUR-like	ENSG00000212128.2	TAS2R13	-1.00854	-0.0240634	0.313193	0.69318	Heart_Atrial_Appendage
EUR-like	ENSG00000101282.8	RSPO4	-1.00844	-0.0126232	0.313245	0.69318	Heart_Atrial_Appendage
EUR-like	ENSG00000137720.7	C11orf1	1.0082	0.0241636	0.313357	0.693196	Heart_Atrial_Appendage
EUR-like	ENSG00000167670.15	CHAF1A	1.00773	0.00759477	0.313585	0.693236	Heart_Atrial_Appendage
EUR-like	ENSG00000231861.2	OR5K2	1.00764	0.0116153	0.313629	0.693236	Heart_Atrial_Appendage
EUR-like	ENSG00000180855.15	ZNF443	1.0075	0.0128755	0.313696	0.693236	Heart_Atrial_Appendage
EUR-like	ENSG00000154832.14	CXXC1	-1.00722	-0.104607	0.31383	0.693236	Heart_Atrial_Appendage
EUR-like	ENSG00000073536.17	NLE1	-1.0068	-0.0562522	0.314031	0.693236	Heart_Atrial_Appendage
EUR-like	ENSG00000182636.5	NDN	1.00663	0.0336714	0.314111	0.693236	Heart_Atrial_Appendage
EUR-like	ENSG00000118369.12	USP35	-1.0064	-0.0109108	0.314223	0.693236	Heart_Atrial_Appendage
EUR-like	ENSG00000232903.2	LINC01166	-1.0064	-0.00516349	0.314224	0.693236	Heart_Atrial_Appendage
EUR-like	ENSG00000185518.11	SV2B	1.0062	0.0172832	0.314317	0.693236	Heart_Atrial_Appendage
EUR-like	ENSG00000240021.9	TEX35	-1.00511	-0.0174118	0.314846	0.693813	Heart_Atrial_Appendage
EUR-like	ENSG00000183287.13	CCBE1	1.00505	0.00697646	0.314872	0.693813	Heart_Atrial_Appendage
EUR-like	ENSG00000096006.11	CRISP3	-1.00501	-0.0254127	0.314893	0.693813	Heart_Atrial_Appendage
EUR-like	ENSG00000272823.1	RP11-295M18.6	-1.00449	-0.00589543	0.315143	0.694132	Heart_Atrial_Appendage
EUR-like	ENSG00000181104.6	F2R	1.00345	0.0308644	0.315645	0.694962	Heart_Atrial_Appendage
EUR-like	ENSG00000087301.8	TXNDC16	1.00327	0.0200592	0.31573	0.694962	Heart_Atrial_Appendage
EUR-like	ENSG00000144199.11	FAHD2B	1.00273	0.00907458	0.315992	0.695066	Heart_Atrial_Appendage
EUR-like	ENSG00000149150.8	SLC43A1	-1.00236	-0.022718	0.31617	0.695066	Heart_Atrial_Appendage
EUR-like	ENSG00000164308.16	ERAP2	-1.00204	-0.00309282	0.316325	0.695066	Heart_Atrial_Appendage
EUR-like	ENSG00000006606.8	CCL26	-1.00184	-0.0100386	0.316421	0.695066	Heart_Atrial_Appendage
EUR-like	ENSG00000163684.11	RPP14	-1.00174	-0.0065451	0.316469	0.695066	Heart_Atrial_Appendage
EUR-like	ENSG00000198185.11	ZNF334	-1.00166	-0.0064118	0.316508	0.695066	Heart_Atrial_Appendage
EUR-like	ENSG00000136827.11	TOR1A	-1.00165	-0.0247839	0.316512	0.695066	Heart_Atrial_Appendage
EUR-like	ENSG00000184517.11	ZFP1	-1.00112	-0.0168533	0.316769	0.69514	Heart_Atrial_Appendage
EUR-like	ENSG00000050327.14	ARHGEF5	-1.00041	-0.0120158	0.317114	0.69514	Heart_Atrial_Appendage
EUR-like	ENSG00000057757.9	PITHD1	1.00034	0.0126208	0.317144	0.69514	Heart_Atrial_Appendage
EUR-like	ENSG00000011105.12	TSPAN9	-1.00015	-0.0302956	0.317239	0.69514	Heart_Atrial_Appendage
EUR-like	ENSG00000171811.13	CFAP46	-1.00003	-0.0107204	0.317298	0.69514	Heart_Atrial_Appendage
EUR-like	ENSG00000103241.6	FOXF1	-0.999567	-0.0329508	0.31752	0.69514	Heart_Atrial_Appendage
EUR-like	ENSG00000147697.8	GSDMC	0.999452	0.0156855	0.317576	0.69514	Heart_Atrial_Appendage
EUR-like	ENSG00000165752.16	STK32C	0.999326	0.0151332	0.317637	0.69514	Heart_Atrial_Appendage
EUR-like	ENSG00000165304.7	MELK	-0.999227	-0.0183561	0.317685	0.69514	Heart_Atrial_Appendage
EUR-like	ENSG00000076662.9	ICAM3	0.9992	0.0530507	0.317698	0.69514	Heart_Atrial_Appendage
EUR-like	ENSG00000164342.12	TLR3	0.99918	0.038604	0.317707	0.69514	Heart_Atrial_Appendage
EUR-like	ENSG00000270039.1	RP11-571M6.17	-0.998789	-0.0120987	0.317897	0.69514	Heart_Atrial_Appendage
EUR-like	ENSG00000129292.20	PHF20L1	-0.998762	-0.0450961	0.31791	0.69514	Heart_Atrial_Appendage
EUR-like	ENSG00000129538.13	RNASE1	-0.998457	-0.0380164	0.318058	0.695233	Heart_Atrial_Appendage
EUR-like	ENSG00000185324.21	CDK10	0.996334	0.00649311	0.319088	0.697254	Heart_Atrial_Appendage
EUR-like	ENSG00000187550.8	SBK2	-0.996009	-0.0185487	0.319246	0.697369	Heart_Atrial_Appendage
EUR-like	ENSG00000154252.11	GAL3ST2	-0.995408	-0.020722	0.319538	0.697572	Heart_Atrial_Appendage
EUR-like	ENSG00000267372.2	AC005330.2	-0.995349	-0.0148528	0.319566	0.697572	Heart_Atrial_Appendage
EUR-like	ENSG00000107404.19	DVL1	0.995167	0.0343883	0.319655	0.697572	Heart_Atrial_Appendage
EUR-like	ENSG00000155085.15	AK9	0.994567	0.0173415	0.319947	0.697979	Heart_Atrial_Appendage
EUR-like	ENSG00000162390.17	ACOT11	-0.993552	-0.0277931	0.320441	0.698465	Heart_Atrial_Appendage
EUR-like	ENSG00000082684.14	SEMA5B	-0.993291	-0.0161801	0.320568	0.698465	Heart_Atrial_Appendage
EUR-like	ENSG00000130489.14	SCO2	0.993151	0.00955809	0.320636	0.698465	Heart_Atrial_Appendage
EUR-like	ENSG00000226005.3	RP11-464C19.3	0.993135	0.0185291	0.320644	0.698465	Heart_Atrial_Appendage
EUR-like	ENSG00000198818.9	SFT2D1	0.992831	0.00967111	0.320792	0.698465	Heart_Atrial_Appendage
EUR-like	ENSG00000136883.13	KIF12	0.992811	0.0100258	0.320802	0.698465	Heart_Atrial_Appendage
EUR-like	ENSG00000272663.1	RP11-191L17.1	0.992182	0.0308196	0.321109	0.698557	Heart_Atrial_Appendage
EUR-like	ENSG00000072134.15	EPN2	0.991915	0.0283075	0.321239	0.698557	Heart_Atrial_Appendage
EUR-like	ENSG00000103932.11	RPAP1	0.991849	0.00859503	0.321271	0.698557	Heart_Atrial_Appendage
EUR-like	ENSG00000135424.15	ITGA7	0.991768	0.0289144	0.321311	0.698557	Heart_Atrial_Appendage
EUR-like	ENSG00000243147.7	MRPL33	-0.991631	-0.0356168	0.321378	0.698557	Heart_Atrial_Appendage
EUR-like	ENSG00000170190.15	SLC16A5	-0.991352	-0.0316159	0.321514	0.698557	Heart_Atrial_Appendage
EUR-like	ENSG00000048471.13	SNX29	-0.99121	-0.0238342	0.321583	0.698557	Heart_Atrial_Appendage
EUR-like	ENSG00000131437.15	KIF3A	-0.98928	-0.0171676	0.322526	0.700375	Heart_Atrial_Appendage
EUR-like	ENSG00000099954.18	CECR2	-0.988982	-0.016309	0.322672	0.700375	Heart_Atrial_Appendage
EUR-like	ENSG00000110917.7	MLEC	-0.988391	-0.0685078	0.322961	0.700375	Heart_Atrial_Appendage
EUR-like	ENSG00000164694.16	FNDC1	0.988248	0.0248807	0.323031	0.700375	Heart_Atrial_Appendage
EUR-like	ENSG00000203546.7	RP11-176H8.1	0.988235	0.00820308	0.323037	0.700375	Heart_Atrial_Appendage
EUR-like	ENSG00000133937.4	GSC	0.9882	0.0103238	0.323055	0.700375	Heart_Atrial_Appendage
EUR-like	ENSG00000173226.16	IQCB1	0.987676	0.00713641	0.323312	0.700702	Heart_Atrial_Appendage
EUR-like	ENSG00000124134.8	KCNS1	0.987012	0.0121713	0.323637	0.701178	Heart_Atrial_Appendage
EUR-like	ENSG00000136877.14	FPGS	-0.985642	-0.0208226	0.324309	0.702338	Heart_Atrial_Appendage
EUR-like	ENSG00000059573.8	ALDH18A1	0.985488	0.0378814	0.324384	0.702338	Heart_Atrial_Appendage
EUR-like	ENSG00000173960.13	UBXN2A	0.98418	0.0350122	0.325027	0.703498	Heart_Atrial_Appendage
EUR-like	ENSG00000277152.1	RP11-622C24.2	0.983965	0.0112953	0.325133	0.703498	Heart_Atrial_Appendage
EUR-like	ENSG00000163354.14	DCST2	0.983462	0.0328875	0.32538	0.703679	Heart_Atrial_Appendage
EUR-like	ENSG00000187193.8	MT1X	0.983184	0.0291223	0.325517	0.703679	Heart_Atrial_Appendage
EUR-like	ENSG00000021300.13	PLEKHB1	-0.98289	-0.0184645	0.325662	0.703679	Heart_Atrial_Appendage
EUR-like	ENSG00000126602.10	TRAP1	-0.982815	-0.0128986	0.325699	0.703679	Heart_Atrial_Appendage
EUR-like	ENSG00000111328.6	CDK2AP1	-0.982715	-0.039991	0.325748	0.703679	Heart_Atrial_Appendage
EUR-like	ENSG00000079974.17	RABL2B	-0.982335	-0.0105557	0.325935	0.703854	Heart_Atrial_Appendage
EUR-like	ENSG00000162714.12	ZNF496	0.981573	0.0114576	0.32631	0.704348	Heart_Atrial_Appendage
EUR-like	ENSG00000164695.4	CHMP4C	0.981438	0.0070191	0.326377	0.704348	Heart_Atrial_Appendage
EUR-like	ENSG00000152219.4	ARL14EP	0.981153	0.0121747	0.326517	0.704422	Heart_Atrial_Appendage
EUR-like	ENSG00000064726.9	BTBD1	0.980768	0.0366712	0.326707	0.704468	Heart_Atrial_Appendage
EUR-like	ENSG00000182087.12	TMEM259	0.98057	0.031146	0.326805	0.704468	Heart_Atrial_Appendage
EUR-like	ENSG00000112303.13	VNN2	0.980462	0.0322556	0.326858	0.704468	Heart_Atrial_Appendage
EUR-like	ENSG00000155463.12	OXA1L	0.979604	0.065242	0.327282	0.705152	Heart_Atrial_Appendage
EUR-like	ENSG00000277420.1	CH17-408M7.1	0.979348	0.0146247	0.327408	0.705195	Heart_Atrial_Appendage
EUR-like	ENSG00000198874.12	TYW1	-0.979042	-0.00445932	0.327559	0.705254	Heart_Atrial_Appendage
EUR-like	ENSG00000174177.12	CTU2	0.978498	0.0503355	0.327828	0.705254	Heart_Atrial_Appendage
EUR-like	ENSG00000180785.8	OR51E1	-0.978455	-0.0216279	0.327849	0.705254	Heart_Atrial_Appendage
EUR-like	ENSG00000160226.15	C21orf2	0.97843	0.0176864	0.327862	0.705254	Heart_Atrial_Appendage
EUR-like	ENSG00000044459.14	CNTLN	0.978024	0.0352065	0.328062	0.705456	Heart_Atrial_Appendage
EUR-like	ENSG00000165055.15	METTL2B	-0.977422	-0.00689245	0.32836	0.705868	Heart_Atrial_Appendage
EUR-like	ENSG00000154229.11	PRKCA	0.976586	0.0107453	0.328774	0.706474	Heart_Atrial_Appendage
EUR-like	ENSG00000174851.15	YIF1A	-0.976263	-0.0193403	0.328934	0.706474	Heart_Atrial_Appendage
EUR-like	ENSG00000134744.13	ZCCHC11	-0.976207	-0.00883456	0.328962	0.706474	Heart_Atrial_Appendage
EUR-like	ENSG00000137944.17	KYAT3	-0.975886	-0.00590453	0.329121	0.706567	Heart_Atrial_Appendage
EUR-like	ENSG00000189190.9	ZNF600	0.975688	0.00774589	0.329219	0.706567	Heart_Atrial_Appendage
EUR-like	ENSG00000088899.14	LZTS3	0.973746	0.024871	0.330182	0.707678	Heart_Atrial_Appendage
EUR-like	ENSG00000283196.1	RP4-614C10.2	-0.97357	-0.0329249	0.33027	0.707678	Heart_Atrial_Appendage
EUR-like	ENSG00000173218.14	VANGL1	-0.973277	-0.0153141	0.330416	0.707678	Heart_Atrial_Appendage
EUR-like	ENSG00000102802.9	MEDAG	0.973256	0.0434243	0.330426	0.707678	Heart_Atrial_Appendage
EUR-like	ENSG00000167306.19	MYO5B	0.973216	0.0104607	0.330446	0.707678	Heart_Atrial_Appendage
EUR-like	ENSG00000234147.1	RP3-460G2.2	-0.973007	-0.00909059	0.33055	0.707678	Heart_Atrial_Appendage
EUR-like	ENSG00000223802.7	CERS1	0.972847	0.0242811	0.330629	0.707678	Heart_Atrial_Appendage
EUR-like	ENSG00000105122.12	RASAL3	0.972746	0.0399426	0.330679	0.707678	Heart_Atrial_Appendage
EUR-like	ENSG00000140534.13	TICRR	0.972708	0.0121827	0.330698	0.707678	Heart_Atrial_Appendage
EUR-like	ENSG00000117868.15	ESYT2	0.970441	0.0353429	0.331827	0.709306	Heart_Atrial_Appendage
EUR-like	ENSG00000114423.18	CBLB	0.97039	0.0196672	0.331852	0.709306	Heart_Atrial_Appendage
EUR-like	ENSG00000106789.12	CORO2A	-0.970281	-0.0488079	0.331906	0.709306	Heart_Atrial_Appendage
EUR-like	ENSG00000112530.11	PACRG	0.970027	0.0101609	0.332033	0.709306	Heart_Atrial_Appendage
EUR-like	ENSG00000136542.8	GALNT5	0.969994	0.0229258	0.332049	0.709306	Heart_Atrial_Appendage
EUR-like	ENSG00000165868.13	HSPA12A	0.969888	0.0180769	0.332102	0.709306	Heart_Atrial_Appendage
EUR-like	ENSG00000142794.18	NBPF3	-0.969566	-0.00385842	0.332263	0.70942	Heart_Atrial_Appendage
EUR-like	ENSG00000172458.4	IL17D	0.969232	0.0176233	0.332429	0.709547	Heart_Atrial_Appendage
EUR-like	ENSG00000021574.11	SPAST	-0.968755	-0.0231262	0.332667	0.709826	Heart_Atrial_Appendage
EUR-like	ENSG00000131669.9	NINJ1	0.968143	0.0118249	0.332973	0.710074	Heart_Atrial_Appendage
EUR-like	ENSG00000143028.8	SYPL2	-0.968051	-0.00702388	0.333019	0.710074	Heart_Atrial_Appendage
EUR-like	ENSG00000103599.19	IQCH	0.967565	0.0121365	0.333262	0.710074	Heart_Atrial_Appendage
EUR-like	ENSG00000128891.15	C15orf57	-0.967503	-0.00466271	0.333293	0.710074	Heart_Atrial_Appendage
EUR-like	ENSG00000170430.9	MGMT	-0.967251	-0.00575615	0.333419	0.710074	Heart_Atrial_Appendage
EUR-like	ENSG00000023228.13	NDUFS1	0.967224	0.0505277	0.333432	0.710074	Heart_Atrial_Appendage
EUR-like	ENSG00000225975.6	LINC01534	-0.96702	-0.0175565	0.333534	0.710074	Heart_Atrial_Appendage
EUR-like	ENSG00000184206.11	GOLGA6L4	0.96645	0.00491799	0.333819	0.710452	Heart_Atrial_Appendage
EUR-like	ENSG00000127580.15	WDR24	-0.965874	-0.0335157	0.334107	0.710836	Heart_Atrial_Appendage
EUR-like	ENSG00000135070.14	ISCA1	-0.965445	-0.044393	0.334322	0.710854	Heart_Atrial_Appendage
EUR-like	ENSG00000161036.12	LRWD1	0.965429	0.0221978	0.33433	0.710854	Heart_Atrial_Appendage
EUR-like	ENSG00000065029.14	ZNF76	0.964969	0.0464785	0.33456	0.711002	Heart_Atrial_Appendage
EUR-like	ENSG00000131015.4	ULBP2	-0.964083	-0.0223509	0.335004	0.711002	Heart_Atrial_Appendage
EUR-like	ENSG00000102763.17	VWA8	0.963985	0.034649	0.335054	0.711002	Heart_Atrial_Appendage
EUR-like	ENSG00000196655.11	TRAPPC4	-0.963934	-0.00775277	0.335079	0.711002	Heart_Atrial_Appendage
EUR-like	ENSG00000163293.11	NIPAL1	-0.963642	-0.0101962	0.335225	0.711002	Heart_Atrial_Appendage
EUR-like	ENSG00000197150.12	ABCB8	-0.963594	-0.0263955	0.335249	0.711002	Heart_Atrial_Appendage
EUR-like	ENSG00000124733.3	MEA1	-0.963538	-0.0285562	0.335278	0.711002	Heart_Atrial_Appendage
EUR-like	ENSG00000124380.10	SNRNP27	0.9634	0.0153772	0.335347	0.711002	Heart_Atrial_Appendage
EUR-like	ENSG00000198954.7	KIF1BP	-0.963362	-0.0960668	0.335366	0.711002	Heart_Atrial_Appendage
EUR-like	ENSG00000166130.14	IKBIP	-0.96281	-0.0162328	0.335643	0.711293	Heart_Atrial_Appendage
EUR-like	ENSG00000164674.15	SYTL3	-0.96266	-0.0162878	0.335718	0.711293	Heart_Atrial_Appendage
EUR-like	ENSG00000143771.11	CNIH4	-0.961162	-0.00968144	0.336471	0.712659	Heart_Atrial_Appendage
EUR-like	ENSG00000228696.8	ARL17B	-0.960857	-0.00411016	0.336624	0.712721	Heart_Atrial_Appendage
EUR-like	ENSG00000062524.15	LTK	-0.960331	-0.038801	0.336889	0.712721	Heart_Atrial_Appendage
EUR-like	ENSG00000142661.18	MYOM3	-0.96017	-0.024061	0.33697	0.712721	Heart_Atrial_Appendage
EUR-like	ENSG00000127616.17	SMARCA4	0.959737	0.0348482	0.337188	0.712721	Heart_Atrial_Appendage
EUR-like	ENSG00000113318.9	MSH3	0.959646	0.0108978	0.337234	0.712721	Heart_Atrial_Appendage
EUR-like	ENSG00000071246.10	VASH1	0.959628	0.0239779	0.337243	0.712721	Heart_Atrial_Appendage
EUR-like	ENSG00000137070.17	IL11RA	-0.959389	-0.0237131	0.337363	0.712721	Heart_Atrial_Appendage
EUR-like	ENSG00000187068.2	C3orf70	-0.959359	-0.0170064	0.337378	0.712721	Heart_Atrial_Appendage
EUR-like	ENSG00000167216.16	KATNAL2	-0.958578	-0.0151157	0.337771	0.712721	Heart_Atrial_Appendage
EUR-like	ENSG00000056558.10	TRAF1	0.958486	0.0156448	0.337818	0.712721	Heart_Atrial_Appendage
EUR-like	ENSG00000169946.13	ZFPM2	0.958429	0.0205679	0.337846	0.712721	Heart_Atrial_Appendage
EUR-like	ENSG00000125246.15	CLYBL	0.95833	0.0204581	0.337897	0.712721	Heart_Atrial_Appendage
EUR-like	ENSG00000118655.4	DCLRE1B	0.958323	0.0296289	0.3379	0.712721	Heart_Atrial_Appendage
EUR-like	ENSG00000130477.15	UNC13A	0.95811	0.0202992	0.338007	0.712721	Heart_Atrial_Appendage
EUR-like	ENSG00000244482.10	LILRA6	0.957563	0.0179065	0.338283	0.712929	Heart_Atrial_Appendage
EUR-like	ENSG00000070526.14	ST6GALNAC1	-0.957488	-0.0130823	0.338321	0.712929	Heart_Atrial_Appendage
EUR-like	ENSG00000197070.13	ARRDC1	0.956978	0.0128215	0.338578	0.713103	Heart_Atrial_Appendage
EUR-like	ENSG00000106125.14	MINDY4	0.956898	0.00986209	0.338619	0.713103	Heart_Atrial_Appendage
EUR-like	ENSG00000188257.10	PLA2G2A	-0.955531	-0.0374519	0.339309	0.714036	Heart_Atrial_Appendage
EUR-like	ENSG00000139190.16	VAMP1	-0.955304	-0.0182073	0.339424	0.714036	Heart_Atrial_Appendage
EUR-like	ENSG00000259828.1	RP11-63E9.1	0.955211	0.0112081	0.339471	0.714036	Heart_Atrial_Appendage
EUR-like	ENSG00000106404.13	CLDN15	-0.955077	-0.0543973	0.339539	0.714036	Heart_Atrial_Appendage
EUR-like	ENSG00000119878.5	CRIPT	0.954865	0.0138789	0.339646	0.714036	Heart_Atrial_Appendage
EUR-like	ENSG00000182362.13	YBEY	0.954741	0.00346143	0.339709	0.714036	Heart_Atrial_Appendage
EUR-like	ENSG00000115274.14	INO80B	-0.954339	-0.0125008	0.339912	0.714236	Heart_Atrial_Appendage
EUR-like	ENSG00000204653.9	ASPDH	-0.954106	-0.0115995	0.34003	0.714257	Heart_Atrial_Appendage
EUR-like	ENSG00000134184.12	GSTM1	0.953028	0.00563129	0.340576	0.715177	Heart_Atrial_Appendage
EUR-like	ENSG00000261221.3	ZNF865	-0.952166	-0.0367336	0.341013	0.715653	Heart_Atrial_Appendage
EUR-like	ENSG00000130731.15	METTL26	-0.952078	-0.0140307	0.341057	0.715653	Heart_Atrial_Appendage
EUR-like	ENSG00000185989.10	RASA3	0.951811	0.0131133	0.341193	0.715653	Heart_Atrial_Appendage
EUR-like	ENSG00000130560.8	UBAC1	-0.9517	-0.0310081	0.341249	0.715653	Heart_Atrial_Appendage
EUR-like	ENSG00000154511.11	FAM69A	0.951349	0.01207	0.341427	0.715653	Heart_Atrial_Appendage
EUR-like	ENSG00000162601.9	MYSM1	0.951302	0.0811679	0.341451	0.715653	Heart_Atrial_Appendage
EUR-like	ENSG00000135926.14	TMBIM1	0.950858	0.00944348	0.341677	0.715899	Heart_Atrial_Appendage
EUR-like	ENSG00000121413.12	ZSCAN18	0.95043	0.0301248	0.341894	0.715936	Heart_Atrial_Appendage
EUR-like	ENSG00000170464.9	DNAJC18	0.95035	0.00770134	0.341934	0.715936	Heart_Atrial_Appendage
EUR-like	ENSG00000160678.11	S100A1	-0.950184	-0.0120434	0.342019	0.715936	Heart_Atrial_Appendage
EUR-like	ENSG00000172403.10	SYNPO2	-0.949182	-0.0219053	0.342528	0.716776	Heart_Atrial_Appendage
EUR-like	ENSG00000079101.16	CLUL1	0.948667	0.00616057	0.34279	0.717098	Heart_Atrial_Appendage
EUR-like	ENSG00000198142.4	SOWAHC	0.947658	0.0117062	0.343303	0.717671	Heart_Atrial_Appendage
EUR-like	ENSG00000164008.14	C1orf50	-0.947409	-0.00833719	0.34343	0.717671	Heart_Atrial_Appendage
EUR-like	ENSG00000182551.13	ADI1	-0.947113	-0.0148001	0.343581	0.717671	Heart_Atrial_Appendage
EUR-like	ENSG00000124875.9	CXCL6	-0.946828	-0.0300293	0.343726	0.717671	Heart_Atrial_Appendage
EUR-like	ENSG00000102977.13	ACD	0.94672	0.0525257	0.343782	0.717671	Heart_Atrial_Appendage
EUR-like	ENSG00000148341.17	SH3GLB2	0.946604	0.0286677	0.343841	0.717671	Heart_Atrial_Appendage
EUR-like	ENSG00000250120.6	PCDHA10	-0.946554	-0.00911028	0.343866	0.717671	Heart_Atrial_Appendage
EUR-like	ENSG00000005194.14	CIAPIN1	-0.946252	-0.122268	0.34402	0.717671	Heart_Atrial_Appendage
EUR-like	ENSG00000163536.12	SERPINI1	0.946213	0.0212427	0.34404	0.717671	Heart_Atrial_Appendage
EUR-like	ENSG00000101608.12	MYL12A	0.945789	0.0454587	0.344256	0.717896	Heart_Atrial_Appendage
EUR-like	ENSG00000116031.8	CD207	0.945465	0.00805024	0.344421	0.718014	Heart_Atrial_Appendage
EUR-like	ENSG00000140945.16	CDH13	-0.944855	-0.0136336	0.344733	0.718243	Heart_Atrial_Appendage
EUR-like	ENSG00000141198.14	TOM1L1	0.944826	0.026186	0.344748	0.718243	Heart_Atrial_Appendage
EUR-like	ENSG00000140955.10	ADAD2	0.944368	0.00843658	0.344981	0.718503	Heart_Atrial_Appendage
EUR-like	ENSG00000151572.16	ANO4	-0.943697	-0.0131387	0.345325	0.7189	Heart_Atrial_Appendage
EUR-like	ENSG00000239887.4	C1orf226	0.943084	0.0117137	0.345638	0.7189	Heart_Atrial_Appendage
EUR-like	ENSG00000205086.6	C2orf91	-0.943052	-0.00871206	0.345654	0.7189	Heart_Atrial_Appendage
EUR-like	ENSG00000081803.15	CADPS2	0.942963	0.0171383	0.3457	0.7189	Heart_Atrial_Appendage
EUR-like	ENSG00000112685.13	EXOC2	0.942891	0.0072946	0.345737	0.7189	Heart_Atrial_Appendage
EUR-like	ENSG00000140988.15	RPS2	0.942721	0.0347443	0.345824	0.7189	Heart_Atrial_Appendage
EUR-like	ENSG00000174231.16	PRPF8	-0.941554	-0.0241281	0.346421	0.719423	Heart_Atrial_Appendage
EUR-like	ENSG00000272894.5	RP5-1159O4.1	-0.941501	-0.0232149	0.346448	0.719423	Heart_Atrial_Appendage
EUR-like	ENSG00000152078.9	TMEM56	-0.9415	-0.0199599	0.346449	0.719423	Heart_Atrial_Appendage
EUR-like	ENSG00000180817.11	PPA1	-0.941195	-0.00926346	0.346605	0.719423	Heart_Atrial_Appendage
EUR-like	ENSG00000105499.13	PLA2G4C	-0.940776	-0.00901081	0.346819	0.719423	Heart_Atrial_Appendage
EUR-like	ENSG00000180422.3	LINC00304	0.94075	0.00903117	0.346833	0.719423	Heart_Atrial_Appendage
EUR-like	ENSG00000133958.13	UNC79	0.940344	0.0127655	0.347041	0.719423	Heart_Atrial_Appendage
EUR-like	ENSG00000172831.11	CES2	-0.940322	-0.0191764	0.347052	0.719423	Heart_Atrial_Appendage
EUR-like	ENSG00000204677.10	FAM153C	-0.940227	-0.00684452	0.347101	0.719423	Heart_Atrial_Appendage
EUR-like	ENSG00000118620.12	ZNF430	-0.940065	-0.0388323	0.347184	0.719423	Heart_Atrial_Appendage
EUR-like	ENSG00000185404.16	SP140L	0.939732	0.0251753	0.347355	0.719423	Heart_Atrial_Appendage
EUR-like	ENSG00000189144.13	ZNF573	-0.939685	-0.00998666	0.347379	0.719423	Heart_Atrial_Appendage
EUR-like	ENSG00000127311.9	HELB	-0.939215	-0.00678073	0.34762	0.71956	Heart_Atrial_Appendage
EUR-like	ENSG00000114166.7	KAT2B	0.938979	0.0214544	0.347741	0.71956	Heart_Atrial_Appendage
EUR-like	ENSG00000134780.9	DAGLA	0.938871	0.0229641	0.347797	0.71956	Heart_Atrial_Appendage
EUR-like	ENSG00000183431.11	SF3A3	0.938666	0.0121857	0.347902	0.71956	Heart_Atrial_Appendage
EUR-like	ENSG00000185963.13	BICD2	0.938498	0.0212806	0.347988	0.71956	Heart_Atrial_Appendage
EUR-like	ENSG00000181781.9	ODF3L2	-0.937661	-0.012999	0.348419	0.720045	Heart_Atrial_Appendage
EUR-like	ENSG00000171224.8	C10orf35	0.937619	0.0137033	0.34844	0.720045	Heart_Atrial_Appendage
EUR-like	ENSG00000277767.1	RP11-365P13.5	0.93719	0.00921006	0.348661	0.720224	Heart_Atrial_Appendage
EUR-like	ENSG00000180776.15	ZDHHC20	-0.937027	-0.0151542	0.348745	0.720224	Heart_Atrial_Appendage
EUR-like	ENSG00000167920.8	TMEM99	0.936775	0.0111507	0.348874	0.720267	Heart_Atrial_Appendage
EUR-like	ENSG00000173409.13	ARV1	0.93642	0.0249333	0.349057	0.720272	Heart_Atrial_Appendage
EUR-like	ENSG00000226516.7	FAM138B	-0.936158	-0.0145297	0.349192	0.720272	Heart_Atrial_Appendage
EUR-like	ENSG00000175634.14	RPS6KB2	0.936137	0.00825989	0.349203	0.720272	Heart_Atrial_Appendage
EUR-like	ENSG00000196872.11	KIAA1211L	0.934947	0.0189838	0.349816	0.721311	Heart_Atrial_Appendage
EUR-like	ENSG00000136816.15	TOR1B	0.93405	0.0137112	0.350278	0.721592	Heart_Atrial_Appendage
EUR-like	ENSG00000259905.5	PWRN1	0.934017	0.00571984	0.350295	0.721592	Heart_Atrial_Appendage
EUR-like	ENSG00000108515.17	ENO3	0.933866	0.0166326	0.350373	0.721592	Heart_Atrial_Appendage
EUR-like	ENSG00000267002.2	RP11-242D8.1	-0.933718	-0.0644668	0.350449	0.721592	Heart_Atrial_Appendage
EUR-like	ENSG00000174606.13	ANGEL2	-0.933626	-0.0141076	0.350497	0.721592	Heart_Atrial_Appendage
EUR-like	ENSG00000266573.5	RP11-449D8.5	0.933158	0.0137657	0.350738	0.721864	Heart_Atrial_Appendage
EUR-like	ENSG00000188690.12	UROS	0.932287	0.00667275	0.351188	0.722566	Heart_Atrial_Appendage
EUR-like	ENSG00000138071.13	ACTR2	0.931395	0.0367929	0.351649	0.723289	Heart_Atrial_Appendage
EUR-like	ENSG00000263280.1	LA16c-325D7.2	0.92981	0.00671552	0.35247	0.724738	Heart_Atrial_Appendage
EUR-like	ENSG00000169016.16	E2F6	0.929531	0.0186585	0.352614	0.724738	Heart_Atrial_Appendage
EUR-like	ENSG00000103248.18	MTHFSD	0.9294	0.0153538	0.352682	0.724738	Heart_Atrial_Appendage
EUR-like	ENSG00000187773.8	FAM69C	0.929174	0.012429	0.352799	0.724754	Heart_Atrial_Appendage
EUR-like	ENSG00000170122.5	FOXD4	-0.928817	-0.00777013	0.352984	0.724909	Heart_Atrial_Appendage
EUR-like	ENSG00000188997.7	KCTD21	-0.927693	-0.0283189	0.353567	0.725816	Heart_Atrial_Appendage
EUR-like	ENSG00000147894.14	C9orf72	-0.927542	-0.0207361	0.353645	0.725816	Heart_Atrial_Appendage
EUR-like	ENSG00000184619.3	KRBA2	0.926062	0.0313651	0.354414	0.727105	Heart_Atrial_Appendage
EUR-like	ENSG00000132507.17	EIF5A	-0.925911	-0.0144976	0.354492	0.727105	Heart_Atrial_Appendage
EUR-like	ENSG00000109610.5	SOD3	0.924782	0.0134397	0.355079	0.727956	Heart_Atrial_Appendage
EUR-like	ENSG00000106948.16	AKNA	0.92458	0.0221111	0.355184	0.727956	Heart_Atrial_Appendage
EUR-like	ENSG00000166664.13	CHRFAM7A	0.924261	0.00359278	0.35535	0.727956	Heart_Atrial_Appendage
EUR-like	ENSG00000187134.13	AKR1C1	-0.924227	-0.00737003	0.355368	0.727956	Heart_Atrial_Appendage
EUR-like	ENSG00000184939.15	ZFP90	0.924056	0.0224088	0.355457	0.727956	Heart_Atrial_Appendage
EUR-like	ENSG00000144559.10	TAMM41	0.923543	0.00692726	0.355725	0.727965	Heart_Atrial_Appendage
EUR-like	ENSG00000161980.5	POLR3K	0.923438	0.0338429	0.355779	0.727965	Heart_Atrial_Appendage
EUR-like	ENSG00000234492.4	RPL34-AS1	-0.923303	-0.00784175	0.35585	0.727965	Heart_Atrial_Appendage
EUR-like	ENSG00000132646.10	PCNA	0.922847	0.0313551	0.356087	0.727965	Heart_Atrial_Appendage
EUR-like	ENSG00000169885.9	CALML6	-0.922705	-0.0195377	0.356161	0.727965	Heart_Atrial_Appendage
EUR-like	ENSG00000069493.14	CLEC2D	0.922611	0.013537	0.35621	0.727965	Heart_Atrial_Appendage
EUR-like	ENSG00000172014.12	ANKRD20A4	-0.922562	-0.0559474	0.356236	0.727965	Heart_Atrial_Appendage
EUR-like	ENSG00000277559.1	RP11-434E6.4	0.92236	0.0320125	0.356341	0.727965	Heart_Atrial_Appendage
EUR-like	ENSG00000164418.19	GRIK2	0.921356	0.0194105	0.356864	0.728566	Heart_Atrial_Appendage
EUR-like	ENSG00000088247.17	KHSRP	-0.921354	-0.0328488	0.356866	0.728566	Heart_Atrial_Appendage
EUR-like	ENSG00000105270.14	CLIP3	-0.921072	-0.0257282	0.357013	0.728566	Heart_Atrial_Appendage
EUR-like	ENSG00000152944.8	MED21	0.920952	0.0326592	0.357075	0.728566	Heart_Atrial_Appendage
EUR-like	ENSG00000120457.11	KCNJ5	-0.920482	-0.0249507	0.357321	0.728615	Heart_Atrial_Appendage
EUR-like	ENSG00000099956.18	SMARCB1	0.920134	0.0126611	0.357503	0.728615	Heart_Atrial_Appendage
EUR-like	ENSG00000215244.2	RP11-563J2.2	-0.920105	-0.0453109	0.357518	0.728615	Heart_Atrial_Appendage
EUR-like	ENSG00000188389.10	PDCD1	0.919847	0.0181015	0.357653	0.728615	Heart_Atrial_Appendage
EUR-like	ENSG00000134198.9	TSPAN2	0.919608	0.0112295	0.357778	0.728615	Heart_Atrial_Appendage
EUR-like	ENSG00000132031.12	MATN3	0.919408	0.00690665	0.357882	0.728615	Heart_Atrial_Appendage
EUR-like	ENSG00000117054.13	ACADM	-0.919231	-0.0108583	0.357975	0.728615	Heart_Atrial_Appendage
EUR-like	ENSG00000122696.13	SLC25A51	-0.919222	-0.00471966	0.35798	0.728615	Heart_Atrial_Appendage
EUR-like	ENSG00000103811.15	CTSH	-0.918997	-0.00556091	0.358097	0.72863	Heart_Atrial_Appendage
EUR-like	ENSG00000164587.11	RPS14	-0.918575	-0.0415116	0.358318	0.728716	Heart_Atrial_Appendage
EUR-like	ENSG00000100097.11	LGALS1	0.918495	0.0104029	0.35836	0.728716	Heart_Atrial_Appendage
EUR-like	ENSG00000169372.12	CRADD	-0.917634	-0.0310455	0.35881	0.728855	Heart_Atrial_Appendage
EUR-like	ENSG00000178996.13	SNX18	0.917563	0.0112596	0.358848	0.728855	Heart_Atrial_Appendage
EUR-like	ENSG00000108179.13	PPIF	-0.917454	-0.124141	0.358905	0.728855	Heart_Atrial_Appendage
EUR-like	ENSG00000102445.18	RUBCNL	-0.917407	-0.0256234	0.358929	0.728855	Heart_Atrial_Appendage
EUR-like	ENSG00000243480.7	AMY2A	-0.917313	-0.00879098	0.358979	0.728855	Heart_Atrial_Appendage
EUR-like	ENSG00000124570.17	SERPINB6	-0.916903	-0.0183523	0.359193	0.729068	Heart_Atrial_Appendage
EUR-like	ENSG00000027869.11	SH2D2A	0.916544	0.0293888	0.359382	0.729226	Heart_Atrial_Appendage
EUR-like	ENSG00000170956.16	CEACAM3	-0.916293	-0.0179778	0.359513	0.72927	Heart_Atrial_Appendage
EUR-like	ENSG00000021762.19	OSBPL5	0.914929	0.015374	0.360229	0.730498	Heart_Atrial_Appendage
EUR-like	ENSG00000137714.2	FDX1	0.914387	0.0113733	0.360513	0.73068	Heart_Atrial_Appendage
EUR-like	ENSG00000260257.2	RP5-1085F17.3	-0.914307	-0.0574905	0.360556	0.73068	Heart_Atrial_Appendage
EUR-like	ENSG00000141294.9	LRRC46	-0.914128	-0.0129097	0.36065	0.73068	Heart_Atrial_Appendage
EUR-like	ENSG00000103326.11	CAPN15	0.913434	0.0228016	0.361014	0.731031	Heart_Atrial_Appendage
EUR-like	ENSG00000242715.7	CCDC169	0.913378	0.00680166	0.361044	0.731031	Heart_Atrial_Appendage
EUR-like	ENSG00000099998.17	GGT5	0.912846	0.0447755	0.361324	0.731374	Heart_Atrial_Appendage
EUR-like	ENSG00000129932.7	DOHH	0.91186	0.0185686	0.361842	0.732097	Heart_Atrial_Appendage
EUR-like	ENSG00000172780.16	RAB43	-0.91147	-0.0284382	0.362048	0.732097	Heart_Atrial_Appendage
EUR-like	ENSG00000183336.8	BOLA2	-0.911344	-0.0075471	0.362114	0.732097	Heart_Atrial_Appendage
EUR-like	ENSG00000145708.10	CRHBP	-0.911327	-0.00784852	0.362123	0.732097	Heart_Atrial_Appendage
EUR-like	ENSG00000052126.14	PLEKHA5	-0.910863	-0.0309862	0.362367	0.732278	Heart_Atrial_Appendage
EUR-like	ENSG00000145741.15	BTF3	-0.910737	-0.067468	0.362434	0.732278	Heart_Atrial_Appendage
EUR-like	ENSG00000242516.1	LINC00960	0.910352	0.00753763	0.362637	0.732465	Heart_Atrial_Appendage
EUR-like	ENSG00000030582.17	GRN	-0.909855	-0.0130816	0.362899	0.732687	Heart_Atrial_Appendage
EUR-like	ENSG00000181649.5	PHLDA2	-0.909634	-0.0238363	0.363015	0.732687	Heart_Atrial_Appendage
EUR-like	ENSG00000133872.13	SARAF	0.909514	0.0359677	0.363079	0.732687	Heart_Atrial_Appendage
EUR-like	ENSG00000228049.7	POLR2J2	-0.909223	-0.00420988	0.363233	0.732774	Heart_Atrial_Appendage
EUR-like	ENSG00000164124.10	TMEM144	-0.908981	-0.00507147	0.36336	0.732808	Heart_Atrial_Appendage
EUR-like	ENSG00000112406.4	HECA	-0.90854	-0.0774841	0.363593	0.733054	Heart_Atrial_Appendage
EUR-like	ENSG00000187535.13	IFT140	-0.908249	-0.0125988	0.363747	0.73314	Heart_Atrial_Appendage
EUR-like	ENSG00000267108.1	RP11-861E21.1	0.907835	0.00468622	0.363965	0.73327	Heart_Atrial_Appendage
EUR-like	ENSG00000178719.16	GRINA	-0.907709	-0.0218838	0.364032	0.73327	Heart_Atrial_Appendage
EUR-like	ENSG00000213676.10	ATF6B	0.907335	0.00703152	0.36423	0.733445	Heart_Atrial_Appendage
EUR-like	ENSG00000167608.11	TMC4	-0.907011	-0.00697837	0.364401	0.733514	Heart_Atrial_Appendage
EUR-like	ENSG00000166845.13	C18orf54	0.90685	0.0272475	0.364486	0.733514	Heart_Atrial_Appendage
EUR-like	ENSG00000183833.16	MAATS1	0.906307	0.0240498	0.364774	0.73387	Heart_Atrial_Appendage
EUR-like	ENSG00000185271.7	KLHL33	-0.905851	-0.0181929	0.365015	0.733964	Heart_Atrial_Appendage
EUR-like	ENSG00000243896.3	OR2A7	0.9058	0.00799286	0.365042	0.733964	Heart_Atrial_Appendage
EUR-like	ENSG00000165060.11	FXN	0.905306	0.0516675	0.365303	0.73426	Heart_Atrial_Appendage
EUR-like	ENSG00000103852.12	TTC23	0.90489	0.0158174	0.365523	0.73426	Heart_Atrial_Appendage
EUR-like	ENSG00000108469.14	RECQL5	-0.904848	-0.037123	0.365546	0.73426	Heart_Atrial_Appendage
EUR-like	ENSG00000215912.12	TTC34	0.904684	0.0185927	0.365633	0.73426	Heart_Atrial_Appendage
EUR-like	ENSG00000213780.10	GTF2H4	-0.903471	-0.00746557	0.366276	0.735009	Heart_Atrial_Appendage
EUR-like	ENSG00000146205.13	ANO7	-0.903434	-0.00484581	0.366296	0.735009	Heart_Atrial_Appendage
EUR-like	ENSG00000159840.15	ZYX	0.903108	0.0287231	0.366469	0.735009	Heart_Atrial_Appendage
EUR-like	ENSG00000198668.10	CALM1	0.90303	0.0457569	0.36651	0.735009	Heart_Atrial_Appendage
EUR-like	ENSG00000204580.13	DDR1	0.902772	0.0237438	0.366647	0.735009	Heart_Atrial_Appendage
EUR-like	ENSG00000089177.18	KIF16B	0.902725	0.0160774	0.366672	0.735009	Heart_Atrial_Appendage
EUR-like	ENSG00000164175.14	SLC45A2	0.901995	0.00598263	0.367059	0.735563	Heart_Atrial_Appendage
EUR-like	ENSG00000042753.11	AP2S1	-0.901786	-0.0241315	0.367171	0.735564	Heart_Atrial_Appendage
EUR-like	ENSG00000011295.15	TTC19	-0.901403	-0.0228371	0.367374	0.735748	Heart_Atrial_Appendage
EUR-like	ENSG00000138769.10	CDKL2	-0.900921	-0.0490592	0.36763	0.735894	Heart_Atrial_Appendage
EUR-like	ENSG00000278611.1	CTC-543D15.8	-0.900644	-0.00929589	0.367778	0.735894	Heart_Atrial_Appendage
EUR-like	ENSG00000257949.6	TEN1	-0.900515	-0.00670585	0.367846	0.735894	Heart_Atrial_Appendage
EUR-like	ENSG00000119718.10	EIF2B2	0.90043	0.00811158	0.367891	0.735894	Heart_Atrial_Appendage
EUR-like	ENSG00000259673.5	IQCH-AS1	-0.899348	-0.0116496	0.368467	0.736399	Heart_Atrial_Appendage
EUR-like	ENSG00000104691.14	UBXN8	-0.899219	-0.0138885	0.368536	0.736399	Heart_Atrial_Appendage
EUR-like	ENSG00000123643.12	SLC36A1	0.898938	0.00556848	0.368685	0.736399	Heart_Atrial_Appendage
EUR-like	ENSG00000146457.14	WTAP	-0.898833	-0.0490652	0.368741	0.736399	Heart_Atrial_Appendage
EUR-like	ENSG00000214562.14	NUTM2D	-0.898448	-0.0214435	0.368947	0.736399	Heart_Atrial_Appendage
EUR-like	ENSG00000160233.7	LRRC3	-0.898128	-0.0279238	0.369117	0.736399	Heart_Atrial_Appendage
EUR-like	ENSG00000256061.7	DYX1C1	0.898093	0.0235139	0.369136	0.736399	Heart_Atrial_Appendage
EUR-like	ENSG00000161542.16	PRPSAP1	-0.898025	-0.00786397	0.369172	0.736399	Heart_Atrial_Appendage
EUR-like	ENSG00000178386.12	ZNF223	0.897732	0.0183491	0.369329	0.736399	Heart_Atrial_Appendage
EUR-like	ENSG00000206053.12	HN1L	0.897697	0.0106695	0.369347	0.736399	Heart_Atrial_Appendage
EUR-like	ENSG00000060656.19	PTPRU	0.897512	0.0124543	0.369446	0.736399	Heart_Atrial_Appendage
EUR-like	ENSG00000116473.14	RAP1A	-0.89745	-0.0243164	0.369479	0.736399	Heart_Atrial_Appendage
EUR-like	ENSG00000213462.4	ERV3-1	-0.897023	-0.00511153	0.369707	0.736632	Heart_Atrial_Appendage
EUR-like	ENSG00000177990.11	DPY19L2	-0.896712	-0.0298563	0.369873	0.736691	Heart_Atrial_Appendage
EUR-like	ENSG00000066926.10	FECH	-0.89655	-0.0157164	0.369959	0.736691	Heart_Atrial_Appendage
EUR-like	ENSG00000105136.20	ZNF419	0.895893	0.0154818	0.37031	0.736967	Heart_Atrial_Appendage
EUR-like	ENSG00000164880.15	INTS1	0.895709	0.00536448	0.370408	0.736967	Heart_Atrial_Appendage
EUR-like	ENSG00000087085.13	ACHE	-0.895577	-0.00658684	0.370479	0.736967	Heart_Atrial_Appendage
EUR-like	ENSG00000105186.15	ANKRD27	0.895457	0.0332421	0.370543	0.736967	Heart_Atrial_Appendage
EUR-like	ENSG00000168255.19	POLR2J3	0.8949	0.00800141	0.370841	0.737119	Heart_Atrial_Appendage
EUR-like	ENSG00000103056.11	SMPD3	-0.894875	-0.0235752	0.370854	0.737119	Heart_Atrial_Appendage
EUR-like	ENSG00000233008.5	LINC01725	-0.89469	-0.0075834	0.370953	0.737119	Heart_Atrial_Appendage
EUR-like	ENSG00000001084.10	GCLC	-0.893862	-0.0113839	0.371396	0.737593	Heart_Atrial_Appendage
EUR-like	ENSG00000164930.11	FZD6	0.893827	0.0373896	0.371414	0.737593	Heart_Atrial_Appendage
EUR-like	ENSG00000182230.11	FAM153B	0.89325	0.00481038	0.371724	0.737707	Heart_Atrial_Appendage
EUR-like	ENSG00000214776.10	RP11-726G1.1	-0.893174	-0.00400938	0.371764	0.737707	Heart_Atrial_Appendage
EUR-like	ENSG00000118197.13	DDX59	-0.89292	-0.0066459	0.3719	0.737707	Heart_Atrial_Appendage
EUR-like	ENSG00000074219.13	TEAD2	-0.892887	-0.0264654	0.371917	0.737707	Heart_Atrial_Appendage
EUR-like	ENSG00000102904.14	TSNAXIP1	-0.892348	-0.0242741	0.372206	0.738059	Heart_Atrial_Appendage
EUR-like	ENSG00000167693.16	NXN	-0.891744	-0.0180343	0.37253	0.738479	Heart_Atrial_Appendage
EUR-like	ENSG00000106993.11	CDC37L1	0.891411	0.0490579	0.372709	0.738612	Heart_Atrial_Appendage
EUR-like	ENSG00000152990.13	ADGRA3	-0.891189	-0.0166015	0.372828	0.738627	Heart_Atrial_Appendage
EUR-like	ENSG00000260691.5	ANKRD20A1	0.890301	0.033831	0.373304	0.738954	Heart_Atrial_Appendage
EUR-like	ENSG00000139433.9	GLTP	-0.890231	-0.0311242	0.373342	0.738954	Heart_Atrial_Appendage
EUR-like	ENSG00000078070.12	MCCC1	0.890013	0.0197285	0.373459	0.738954	Heart_Atrial_Appendage
EUR-like	ENSG00000135333.13	EPHA7	-0.889943	-0.0239332	0.373497	0.738954	Heart_Atrial_Appendage
EUR-like	ENSG00000106686.16	SPATA6L	-0.889811	-0.0072261	0.373567	0.738954	Heart_Atrial_Appendage
EUR-like	ENSG00000139192.11	TAPBPL	0.889634	0.00346583	0.373662	0.738954	Heart_Atrial_Appendage
EUR-like	ENSG00000255394.4	C8orf49	0.88937	0.0053231	0.373804	0.739014	Heart_Atrial_Appendage
EUR-like	ENSG00000237190.3	CDKN2AIPNL	0.888809	0.0243515	0.374106	0.739025	Heart_Atrial_Appendage
EUR-like	ENSG00000128944.13	KNSTRN	-0.888772	-0.00382913	0.374126	0.739025	Heart_Atrial_Appendage
EUR-like	ENSG00000084636.17	COL16A1	-0.888736	-0.0159955	0.374145	0.739025	Heart_Atrial_Appendage
EUR-like	ENSG00000232977.6	LINC00327	-0.88835	-0.00889364	0.374353	0.739215	Heart_Atrial_Appendage
EUR-like	ENSG00000250790.4	RP11-46H11.3	0.888055	0.0118547	0.374511	0.739308	Heart_Atrial_Appendage
EUR-like	ENSG00000135525.18	MAP7	-0.886982	-0.00921098	0.375089	0.740127	Heart_Atrial_Appendage
EUR-like	ENSG00000072182.12	ASIC4	0.886869	0.0122769	0.37515	0.740127	Heart_Atrial_Appendage
EUR-like	ENSG00000257218.5	GATC	-0.886622	-0.00645644	0.375283	0.740169	Heart_Atrial_Appendage
EUR-like	ENSG00000159267.14	HLCS	0.886344	0.0227908	0.375432	0.740243	Heart_Atrial_Appendage
EUR-like	ENSG00000099219.13	ERMP1	-0.884837	-0.0297717	0.376245	0.741542	Heart_Atrial_Appendage
EUR-like	ENSG00000162825.16	NBPF20	-0.884597	-0.0220919	0.376374	0.741542	Heart_Atrial_Appendage
EUR-like	ENSG00000128886.11	ELL3	-0.884499	-0.0325785	0.376427	0.741542	Heart_Atrial_Appendage
EUR-like	ENSG00000255015.1	RP11-716H6.1	-0.884234	-0.00350661	0.37657	0.741603	Heart_Atrial_Appendage
EUR-like	ENSG00000086289.11	EPDR1	0.883427	0.0182233	0.377006	0.74223	Heart_Atrial_Appendage
EUR-like	ENSG00000154654.14	NCAM2	-0.883229	-0.0130889	0.377112	0.74223	Heart_Atrial_Appendage
EUR-like	ENSG00000167034.9	NKX3-1	0.882955	0.0115589	0.37726	0.7423	Heart_Atrial_Appendage
EUR-like	ENSG00000234906.9	APOC2	-0.882736	-0.00542217	0.377379	0.742313	Heart_Atrial_Appendage
EUR-like	ENSG00000138964.16	PARVG	0.882105	0.0389354	0.37772	0.742763	Heart_Atrial_Appendage
EUR-like	ENSG00000235641.4	LINC00484	-0.881376	-0.0142069	0.378114	0.743318	Heart_Atrial_Appendage
EUR-like	ENSG00000198816.6	ZNF358	-0.881126	-0.028098	0.37825	0.743363	Heart_Atrial_Appendage
EUR-like	ENSG00000214946.14	TBC1D26	0.88083	0.0117183	0.37841	0.743404	Heart_Atrial_Appendage
EUR-like	ENSG00000124164.15	VAPB	0.880487	0.0104343	0.378596	0.743404	Heart_Atrial_Appendage
EUR-like	ENSG00000120802.13	TMPO	0.880466	0.024783	0.378607	0.743404	Heart_Atrial_Appendage
EUR-like	ENSG00000134042.12	MRO	0.88011	0.0166445	0.3788	0.743561	Heart_Atrial_Appendage
EUR-like	ENSG00000204130.12	RUFY2	0.879812	0.0286824	0.378961	0.743657	Heart_Atrial_Appendage
EUR-like	ENSG00000107798.17	LIPA	0.878934	0.0308398	0.379437	0.744371	Heart_Atrial_Appendage
EUR-like	ENSG00000107562.16	CXCL12	0.878416	0.0110721	0.379718	0.744526	Heart_Atrial_Appendage
EUR-like	ENSG00000272079.2	LA16c-380H5.5	-0.878374	-0.0043335	0.379741	0.744526	Heart_Atrial_Appendage
EUR-like	ENSG00000166510.13	CCDC68	-0.878123	-0.0144839	0.379877	0.744572	Heart_Atrial_Appendage
EUR-like	ENSG00000172350.9	ABCG4	0.877911	0.0192366	0.379992	0.744577	Heart_Atrial_Appendage
EUR-like	ENSG00000137168.7	PPIL1	-0.877214	-0.0448741	0.38037	0.745098	Heart_Atrial_Appendage
EUR-like	ENSG00000182858.13	ALG12	-0.876624	-0.0129063	0.380691	0.745505	Heart_Atrial_Appendage
EUR-like	ENSG00000243444.7	PALM2	0.876206	0.0273961	0.380918	0.745716	Heart_Atrial_Appendage
EUR-like	ENSG00000205181.5	LINC00654	0.876012	0.0187105	0.381024	0.745716	Heart_Atrial_Appendage
EUR-like	ENSG00000131067.16	GGT7	-0.875512	-0.0776573	0.381295	0.745889	Heart_Atrial_Appendage
EUR-like	ENSG00000165863.16	C10orf82	-0.875435	-0.0329678	0.381337	0.745889	Heart_Atrial_Appendage
EUR-like	ENSG00000156253.6	RWDD2B	-0.874877	-0.00723005	0.381641	0.746236	Heart_Atrial_Appendage
EUR-like	ENSG00000145416.13	2025-03-01	0.874695	0.01032	0.38174	0.746236	Heart_Atrial_Appendage
EUR-like	ENSG00000158122.11	AAED1	-0.874272	-0.0407381	0.38197	0.746339	Heart_Atrial_Appendage
EUR-like	ENSG00000138801.8	PAPSS1	-0.874183	-0.0265088	0.382018	0.746339	Heart_Atrial_Appendage
EUR-like	ENSG00000122490.18	PQLC1	-0.873435	-0.0125185	0.382426	0.746701	Heart_Atrial_Appendage
EUR-like	ENSG00000183397.5	C19orf71	0.873395	0.0232771	0.382448	0.746701	Heart_Atrial_Appendage
EUR-like	ENSG00000234520.5	HRAT17	-0.87317	-0.0278534	0.382571	0.746701	Heart_Atrial_Appendage
EUR-like	ENSG00000147955.16	SIGMAR1	-0.873016	-0.0460896	0.382655	0.746701	Heart_Atrial_Appendage
EUR-like	ENSG00000174720.15	LARP7	0.872256	0.021831	0.383069	0.746784	Heart_Atrial_Appendage
EUR-like	ENSG00000103855.17	CD276	0.872197	0.0142622	0.383101	0.746784	Heart_Atrial_Appendage
EUR-like	ENSG00000106605.10	BLVRA	0.871906	0.0118399	0.38326	0.746784	Heart_Atrial_Appendage
EUR-like	ENSG00000164307.12	ERAP1	-0.871751	-0.00861955	0.383344	0.746784	Heart_Atrial_Appendage
EUR-like	ENSG00000214870.8	AC004540.5	0.871557	0.00884046	0.38345	0.746784	Heart_Atrial_Appendage
EUR-like	ENSG00000149262.16	INTS4	-0.871129	-0.00947991	0.383684	0.746784	Heart_Atrial_Appendage
EUR-like	ENSG00000100075.9	SLC25A1	0.870542	0.0238092	0.384004	0.746784	Heart_Atrial_Appendage
EUR-like	ENSG00000174996.11	KLC2	0.870483	0.0221662	0.384037	0.746784	Heart_Atrial_Appendage
EUR-like	ENSG00000153827.13	TRIP12	-0.870309	-0.0556407	0.384132	0.746784	Heart_Atrial_Appendage
EUR-like	ENSG00000264968.1	RP11-387H17.4	0.870269	0.0117287	0.384153	0.746784	Heart_Atrial_Appendage
EUR-like	ENSG00000143224.17	PPOX	-0.870177	-0.0300782	0.384204	0.746784	Heart_Atrial_Appendage
EUR-like	ENSG00000070778.12	PTPN21	-0.870069	-0.0177538	0.384263	0.746784	Heart_Atrial_Appendage
EUR-like	ENSG00000144278.14	GALNT13	-0.869936	-0.0141155	0.384335	0.746784	Heart_Atrial_Appendage
EUR-like	ENSG00000146574.15	CCZ1B	-0.869894	-0.00449076	0.384358	0.746784	Heart_Atrial_Appendage
EUR-like	ENSG00000197134.11	ZNF257	-0.869763	-0.00570939	0.38443	0.746784	Heart_Atrial_Appendage
EUR-like	ENSG00000186510.11	CLCNKA	0.869631	0.00791634	0.384502	0.746784	Heart_Atrial_Appendage
EUR-like	ENSG00000260633.1	RP11-375I20.6	-0.868911	-0.00516459	0.384896	0.746952	Heart_Atrial_Appendage
EUR-like	ENSG00000179564.3	LSMEM2	0.868911	0.0359024	0.384896	0.746952	Heart_Atrial_Appendage
EUR-like	ENSG00000057704.12	TMCC3	-0.868837	-0.0214071	0.384936	0.746952	Heart_Atrial_Appendage
EUR-like	ENSG00000270765.5	GAS2L2	0.868649	0.0238755	0.385039	0.746952	Heart_Atrial_Appendage
EUR-like	ENSG00000174564.12	IL20RB	-0.868296	-0.0205942	0.385232	0.747106	Heart_Atrial_Appendage
EUR-like	ENSG00000152558.14	TMEM123	0.867734	0.0225499	0.38554	0.747484	Heart_Atrial_Appendage
EUR-like	ENSG00000256294.7	ZNF225	-0.867464	-0.0231089	0.385688	0.747552	Heart_Atrial_Appendage
EUR-like	ENSG00000128699.13	ORMDL1	-0.866675	-0.00825778	0.38612	0.748091	Heart_Atrial_Appendage
EUR-like	ENSG00000152253.8	SPC25	0.866545	0.00439571	0.386192	0.748091	Heart_Atrial_Appendage
EUR-like	ENSG00000213512.1	GBP7	-0.866135	-0.00419923	0.386416	0.748307	Heart_Atrial_Appendage
EUR-like	ENSG00000170091.10	HMP19	-0.865699	-0.0245666	0.386655	0.74844	Heart_Atrial_Appendage
EUR-like	ENSG00000105784.15	RUNDC3B	0.865188	0.00486382	0.386936	0.74844	Heart_Atrial_Appendage
EUR-like	ENSG00000107438.8	PDLIM1	0.865151	0.0262942	0.386956	0.74844	Heart_Atrial_Appendage
EUR-like	ENSG00000226051.6	ZNF503-AS1	0.864584	0.00424839	0.387267	0.74844	Heart_Atrial_Appendage
EUR-like	ENSG00000175334.7	BANF1	-0.864334	-0.0218355	0.387405	0.74844	Heart_Atrial_Appendage
EUR-like	ENSG00000197935.6	ZNF311	-0.864311	-0.00793582	0.387417	0.74844	Heart_Atrial_Appendage
EUR-like	ENSG00000172500.12	FIBP	0.864241	0.016346	0.387456	0.74844	Heart_Atrial_Appendage
EUR-like	ENSG00000183291.15	SELENOF	-0.864096	-0.0566715	0.387535	0.74844	Heart_Atrial_Appendage
EUR-like	ENSG00000104524.13	PYCRL	0.863878	0.0566356	0.387655	0.74844	Heart_Atrial_Appendage
EUR-like	ENSG00000183134.4	PTGDR2	0.863689	0.0110771	0.387759	0.74844	Heart_Atrial_Appendage
EUR-like	ENSG00000124406.16	ATP8A1	0.863629	0.00884379	0.387791	0.74844	Heart_Atrial_Appendage
EUR-like	ENSG00000157379.13	DHRS1	-0.863539	-0.00582031	0.387841	0.74844	Heart_Atrial_Appendage
EUR-like	ENSG00000115457.9	IGFBP2	0.863207	0.0197437	0.388024	0.748471	Heart_Atrial_Appendage
EUR-like	ENSG00000120907.17	ADRA1A	0.862677	0.0263496	0.388315	0.748471	Heart_Atrial_Appendage
EUR-like	ENSG00000055483.19	USP36	0.862443	0.0266301	0.388444	0.748471	Heart_Atrial_Appendage
EUR-like	ENSG00000105650.21	PDE4C	0.862398	0.020196	0.388469	0.748471	Heart_Atrial_Appendage
EUR-like	ENSG00000272081.1	CTD-2376I4.2	-0.862187	-0.0139521	0.388585	0.748471	Heart_Atrial_Appendage
EUR-like	ENSG00000177303.9	CASKIN2	0.862076	0.0101849	0.388646	0.748471	Heart_Atrial_Appendage
EUR-like	ENSG00000010282.14	HHATL	-0.862071	-0.0171836	0.388649	0.748471	Heart_Atrial_Appendage
EUR-like	ENSG00000178201.4	VN1R1	-0.861396	-0.0175926	0.38902	0.7488	Heart_Atrial_Appendage
EUR-like	ENSG00000149499.11	EML3	-0.861098	-0.0238044	0.389184	0.7488	Heart_Atrial_Appendage
EUR-like	ENSG00000169247.11	SH3TC2	0.861039	0.00815095	0.389217	0.7488	Heart_Atrial_Appendage
EUR-like	ENSG00000262097.1	LINC02185	0.860938	0.0346969	0.389272	0.7488	Heart_Atrial_Appendage
EUR-like	ENSG00000173442.12	EHBP1L1	-0.860507	-0.0204412	0.38951	0.748971	Heart_Atrial_Appendage
EUR-like	ENSG00000198162.12	MAN1A2	-0.860367	-0.0453629	0.389587	0.748971	Heart_Atrial_Appendage
EUR-like	ENSG00000099810.18	MTAP	-0.859215	-0.00966326	0.390222	0.749845	Heart_Atrial_Appendage
EUR-like	ENSG00000167914.11	GSDMA	-0.858939	-0.00451135	0.390374	0.749845	Heart_Atrial_Appendage
EUR-like	ENSG00000177989.13	ODF3B	-0.858765	-0.0176405	0.39047	0.749845	Heart_Atrial_Appendage
EUR-like	ENSG00000142494.13	SLC47A1	-0.85862	-0.00456177	0.39055	0.749845	Heart_Atrial_Appendage
EUR-like	ENSG00000240563.1	L1TD1	0.85805	0.00554683	0.390865	0.749845	Heart_Atrial_Appendage
EUR-like	ENSG00000243566.6	UPK3B	0.858023	0.0121852	0.39088	0.749845	Heart_Atrial_Appendage
EUR-like	ENSG00000142396.10	ERVK3-1	-0.857908	-0.0160244	0.390943	0.749845	Heart_Atrial_Appendage
EUR-like	ENSG00000165071.14	TMEM71	0.857743	0.0218632	0.391034	0.749845	Heart_Atrial_Appendage
EUR-like	ENSG00000139323.13	POC1B	0.857318	0.0243164	0.391269	0.749845	Heart_Atrial_Appendage
EUR-like	ENSG00000197043.13	ANXA6	0.857124	0.0108681	0.391377	0.749845	Heart_Atrial_Appendage
EUR-like	ENSG00000100439.10	ABHD4	0.857062	0.0212469	0.391411	0.749845	Heart_Atrial_Appendage
EUR-like	ENSG00000167881.14	SRP68	-0.857012	-0.0465498	0.391438	0.749845	Heart_Atrial_Appendage
EUR-like	ENSG00000135426.15	TESPA1	-0.856674	-0.0335449	0.391625	0.749845	Heart_Atrial_Appendage
EUR-like	ENSG00000186026.6	ZNF284	0.85664	0.0167996	0.391644	0.749845	Heart_Atrial_Appendage
EUR-like	ENSG00000090263.15	MRPS33	0.856465	0.0215715	0.391741	0.749845	Heart_Atrial_Appendage
EUR-like	ENSG00000143416.20	SELENBP1	0.856172	0.0184765	0.391902	0.749938	Heart_Atrial_Appendage
EUR-like	ENSG00000126858.16	RHOT1	0.855933	0.0448091	0.392035	0.749975	Heart_Atrial_Appendage
EUR-like	ENSG00000164332.7	UBLCP1	0.855727	0.0253485	0.392149	0.749976	Heart_Atrial_Appendage
EUR-like	ENSG00000160349.9	LCN1	0.855374	0.00948132	0.392344	0.750107	Heart_Atrial_Appendage
EUR-like	ENSG00000116455.13	WDR77	0.855194	0.0786486	0.392444	0.750107	Heart_Atrial_Appendage
EUR-like	ENSG00000141295.13	SCRN2	0.854674	0.00755364	0.392732	0.750315	Heart_Atrial_Appendage
EUR-like	ENSG00000261794.1	GOLGA8H	0.854557	0.00349779	0.392796	0.750315	Heart_Atrial_Appendage
EUR-like	ENSG00000198933.9	TBKBP1	0.854383	0.0126679	0.392893	0.750315	Heart_Atrial_Appendage
EUR-like	ENSG00000172687.13	ZNF738	-0.853995	-0.0127927	0.393108	0.750374	Heart_Atrial_Appendage
EUR-like	ENSG00000174059.16	CD34	0.853918	0.0396561	0.39315	0.750374	Heart_Atrial_Appendage
EUR-like	ENSG00000189050.15	RNFT1	-0.853681	-0.0138396	0.393282	0.750408	Heart_Atrial_Appendage
EUR-like	ENSG00000166971.16	AKTIP	0.852805	0.0192559	0.393768	0.750994	Heart_Atrial_Appendage
EUR-like	ENSG00000100263.13	RHBDD3	-0.852617	-0.0322812	0.393872	0.750994	Heart_Atrial_Appendage
EUR-like	ENSG00000260613.1	RP3-522J7.6	0.852381	0.0110288	0.394003	0.750994	Heart_Atrial_Appendage
EUR-like	ENSG00000076067.12	RBMS2	0.85231	0.0241269	0.394042	0.750994	Heart_Atrial_Appendage
EUR-like	ENSG00000263063.1	RP11-388C12.1	-0.851867	-0.00655942	0.394288	0.751073	Heart_Atrial_Appendage
EUR-like	ENSG00000120159.11	CAAP1	-0.851827	-0.00970105	0.39431	0.751073	Heart_Atrial_Appendage
EUR-like	ENSG00000258998.1	RP11-398E10.1	0.851394	0.0107423	0.394551	0.751314	Heart_Atrial_Appendage
EUR-like	ENSG00000171903.16	CYP4F11	-0.850925	-0.00309014	0.394811	0.751324	Heart_Atrial_Appendage
EUR-like	ENSG00000167815.11	PRDX2	-0.850767	-0.0329348	0.394899	0.751324	Heart_Atrial_Appendage
EUR-like	ENSG00000100483.13	VCPKMT	0.850529	0.018044	0.395031	0.751324	Heart_Atrial_Appendage
EUR-like	ENSG00000106565.17	TMEM176B	0.850467	0.00315662	0.395065	0.751324	Heart_Atrial_Appendage
EUR-like	ENSG00000229474.6	PATL2	-0.850258	-0.0445008	0.395182	0.751324	Heart_Atrial_Appendage
EUR-like	ENSG00000256540.1	RP11-598F7.6	0.850159	0.0211804	0.395237	0.751324	Heart_Atrial_Appendage
EUR-like	ENSG00000127463.13	EMC1	0.849625	0.0085595	0.395534	0.751673	Heart_Atrial_Appendage
EUR-like	ENSG00000103253.17	HAGHL	0.849341	0.00676811	0.395692	0.751758	Heart_Atrial_Appendage
EUR-like	ENSG00000169507.9	SLC38A11	0.848812	0.0106466	0.395986	0.751863	Heart_Atrial_Appendage
EUR-like	ENSG00000148814.17	LRRC27	0.848723	0.00733377	0.396035	0.751863	Heart_Atrial_Appendage
EUR-like	ENSG00000270332.1	SMC2-AS1	-0.848628	-0.0337777	0.396088	0.751863	Heart_Atrial_Appendage
EUR-like	ENSG00000113851.14	CRBN	-0.847959	-0.0199584	0.396461	0.752154	Heart_Atrial_Appendage
EUR-like	ENSG00000087299.11	L2HGDH	0.847945	0.0187526	0.396468	0.752154	Heart_Atrial_Appendage
EUR-like	ENSG00000162614.18	NEXN	0.847553	0.0555628	0.396687	0.752266	Heart_Atrial_Appendage
EUR-like	ENSG00000107147.12	KCNT1	-0.847432	-0.0127936	0.396755	0.752266	Heart_Atrial_Appendage
EUR-like	ENSG00000090060.17	PAPOLA	0.846804	0.0269083	0.397105	0.752679	Heart_Atrial_Appendage
EUR-like	ENSG00000183092.16	BEGAIN	-0.8466	-0.0178911	0.397218	0.752679	Heart_Atrial_Appendage
EUR-like	ENSG00000100330.15	MTMR3	-0.846429	-0.00988491	0.397314	0.752679	Heart_Atrial_Appendage
EUR-like	ENSG00000178035.11	IMPDH2	-0.84546	-0.0326367	0.397854	0.753487	Heart_Atrial_Appendage
EUR-like	ENSG00000148297.15	MED22	-0.844971	-0.0425645	0.398127	0.75374	Heart_Atrial_Appendage
EUR-like	ENSG00000143537.13	ADAM15	-0.844813	-0.0301899	0.398215	0.75374	Heart_Atrial_Appendage
EUR-like	ENSG00000177082.12	WDR73	-0.844484	-0.0191335	0.398399	0.753872	Heart_Atrial_Appendage
EUR-like	ENSG00000110455.13	ACCS	0.843631	0.00504616	0.398875	0.754505	Heart_Atrial_Appendage
EUR-like	ENSG00000140386.12	SCAPER	-0.843478	-0.0158641	0.398961	0.754505	Heart_Atrial_Appendage
EUR-like	ENSG00000198270.12	TMEM116	-0.843184	-0.00465517	0.399125	0.7546	Heart_Atrial_Appendage
EUR-like	ENSG00000204538.3	PSORS1C2	-0.84278	-0.00408381	0.399351	0.754684	Heart_Atrial_Appendage
EUR-like	ENSG00000140986.7	RPL3L	0.842698	0.025843	0.399398	0.754684	Heart_Atrial_Appendage
EUR-like	ENSG00000151012.13	SLC7A11	-0.841396	-0.0168431	0.400126	0.755507	Heart_Atrial_Appendage
EUR-like	ENSG00000132305.20	IMMT	-0.841334	-0.0308409	0.400161	0.755507	Heart_Atrial_Appendage
EUR-like	ENSG00000139505.11	MTMR6	-0.841153	-0.0149607	0.400262	0.755507	Heart_Atrial_Appendage
EUR-like	ENSG00000261672.1	RP11-475B2.1	-0.84098	-0.00635578	0.400359	0.755507	Heart_Atrial_Appendage
EUR-like	ENSG00000137767.13	SQRDL	0.840737	0.0228676	0.400495	0.755507	Heart_Atrial_Appendage
EUR-like	ENSG00000166788.9	SAAL1	-0.8404	-0.00943759	0.400684	0.755507	Heart_Atrial_Appendage
EUR-like	ENSG00000214063.10	TSPAN4	0.839771	0.0310243	0.401037	0.755507	Heart_Atrial_Appendage
EUR-like	ENSG00000128602.9	SMO	-0.839741	-0.0679402	0.401054	0.755507	Heart_Atrial_Appendage
EUR-like	ENSG00000178222.12	RNF212	-0.839396	-0.0123024	0.401247	0.755507	Heart_Atrial_Appendage
EUR-like	ENSG00000004897.11	CDC27	0.839295	0.0196129	0.401304	0.755507	Heart_Atrial_Appendage
EUR-like	ENSG00000104738.16	MCM4	0.839285	0.0192027	0.401309	0.755507	Heart_Atrial_Appendage
EUR-like	ENSG00000233396.7	LINC01719	0.838971	0.00989275	0.401486	0.755507	Heart_Atrial_Appendage
EUR-like	ENSG00000149451.17	ADAM33	-0.838822	-0.0139324	0.401569	0.755507	Heart_Atrial_Appendage
EUR-like	ENSG00000170891.10	CYTL1	-0.838548	-0.0129223	0.401723	0.755507	Heart_Atrial_Appendage
EUR-like	ENSG00000196366.3	C9orf163	0.838329	0.00864633	0.401846	0.755507	Heart_Atrial_Appendage
EUR-like	ENSG00000134825.15	TMEM258	0.838315	0.0422654	0.401854	0.755507	Heart_Atrial_Appendage
EUR-like	ENSG00000170837.2	GPR27	0.837966	0.00869054	0.40205	0.755507	Heart_Atrial_Appendage
EUR-like	ENSG00000154134.14	ROBO3	-0.837847	-0.0092927	0.402117	0.755507	Heart_Atrial_Appendage
EUR-like	ENSG00000250775.1	RP11-12K22.1	0.837738	0.006406	0.402178	0.755507	Heart_Atrial_Appendage
EUR-like	ENSG00000142583.17	SLC2A5	0.83765	0.0142208	0.402227	0.755507	Heart_Atrial_Appendage
EUR-like	ENSG00000169991.10	IFFO2	-0.837646	-0.0188792	0.40223	0.755507	Heart_Atrial_Appendage
EUR-like	ENSG00000148943.11	LIN7C	-0.837359	-0.0296103	0.402391	0.755596	Heart_Atrial_Appendage
EUR-like	ENSG00000112667.12	DNPH1	0.837074	0.00664318	0.402551	0.755618	Heart_Atrial_Appendage
EUR-like	ENSG00000186153.16	WWOX	-0.836581	-0.00628605	0.402828	0.755618	Heart_Atrial_Appendage
EUR-like	ENSG00000167996.15	FTH1	0.836374	0.01547	0.402945	0.755618	Heart_Atrial_Appendage
EUR-like	ENSG00000271387.1	RP11-382D12.2	0.836288	0.00869914	0.402993	0.755618	Heart_Atrial_Appendage
EUR-like	ENSG00000137124.7	ALDH1B1	0.836138	0.0366963	0.403077	0.755618	Heart_Atrial_Appendage
EUR-like	ENSG00000160216.18	AGPAT3	-0.83612	-0.099053	0.403087	0.755618	Heart_Atrial_Appendage
EUR-like	ENSG00000243056.1	EIF4EBP3	-0.835676	-0.0146325	0.403337	0.755717	Heart_Atrial_Appendage
EUR-like	ENSG00000071991.8	CDH19	-0.83562	-0.0320149	0.403369	0.755717	Heart_Atrial_Appendage
EUR-like	ENSG00000116703.13	PDC	0.834965	0.0112386	0.403737	0.756194	Heart_Atrial_Appendage
EUR-like	ENSG00000117174.10	ZNHIT6	0.834456	0.0100956	0.404024	0.756339	Heart_Atrial_Appendage
EUR-like	ENSG00000073754.5	CD5L	0.834422	0.0208805	0.404043	0.756339	Heart_Atrial_Appendage
EUR-like	ENSG00000171016.11	PYGO1	0.83409	0.0260432	0.40423	0.756475	Heart_Atrial_Appendage
EUR-like	ENSG00000142207.6	URB1	0.831898	0.0143907	0.405467	0.758525	Heart_Atrial_Appendage
EUR-like	ENSG00000118257.16	NRP2	-0.831699	-0.0281745	0.405579	0.758525	Heart_Atrial_Appendage
EUR-like	ENSG00000167720.12	SRR	0.831508	0.00514847	0.405687	0.758525	Heart_Atrial_Appendage
EUR-like	ENSG00000113303.11	BTNL8	0.831336	0.00681499	0.405784	0.758525	Heart_Atrial_Appendage
EUR-like	ENSG00000091490.10	SEL1L3	-0.830541	-0.0194312	0.406233	0.758899	Heart_Atrial_Appendage
EUR-like	ENSG00000110436.11	SLC1A2	0.830304	0.0100831	0.406367	0.758899	Heart_Atrial_Appendage
EUR-like	ENSG00000180953.11	ST20	-0.830297	-0.0039205	0.406371	0.758899	Heart_Atrial_Appendage
EUR-like	ENSG00000111581.9	NUP107	-0.830171	-0.00750746	0.406442	0.758899	Heart_Atrial_Appendage
EUR-like	ENSG00000151176.7	PLBD2	0.829221	0.0185999	0.40698	0.759411	Heart_Atrial_Appendage
EUR-like	ENSG00000108349.16	CASC3	0.829159	0.0409237	0.407014	0.759411	Heart_Atrial_Appendage
EUR-like	ENSG00000088833.17	NSFL1C	0.82876	0.0127431	0.40724	0.759411	Heart_Atrial_Appendage
EUR-like	ENSG00000183570.16	PCBP3	-0.828656	-0.00350174	0.407299	0.759411	Heart_Atrial_Appendage
EUR-like	ENSG00000039650.11	PNKP	-0.828553	-0.0244017	0.407358	0.759411	Heart_Atrial_Appendage
EUR-like	ENSG00000188312.13	CENPP	0.828062	0.0045937	0.407635	0.759411	Heart_Atrial_Appendage
EUR-like	ENSG00000196923.13	PDLIM7	0.827973	0.0231438	0.407686	0.759411	Heart_Atrial_Appendage
EUR-like	ENSG00000068878.14	PSME4	0.827507	0.0219793	0.40795	0.759411	Heart_Atrial_Appendage
EUR-like	ENSG00000107902.13	LHPP	-0.827379	-0.0112072	0.408023	0.759411	Heart_Atrial_Appendage
EUR-like	ENSG00000118322.12	ATP10B	-0.82727	-0.00402344	0.408084	0.759411	Heart_Atrial_Appendage
EUR-like	ENSG00000134308.13	YWHAQ	-0.826978	-0.031173	0.40825	0.759411	Heart_Atrial_Appendage
EUR-like	ENSG00000053900.10	ANAPC4	-0.826918	-0.0111408	0.408283	0.759411	Heart_Atrial_Appendage
EUR-like	ENSG00000187961.13	KLHL17	0.826778	0.0340713	0.408363	0.759411	Heart_Atrial_Appendage
EUR-like	ENSG00000158805.11	ZNF276	-0.826498	-0.00793932	0.408521	0.759411	Heart_Atrial_Appendage
EUR-like	ENSG00000152240.12	HAUS1	-0.826429	-0.00518297	0.408561	0.759411	Heart_Atrial_Appendage
EUR-like	ENSG00000133422.12	MORC2	0.826385	0.036714	0.408586	0.759411	Heart_Atrial_Appendage
EUR-like	ENSG00000146409.10	SLC18B1	-0.826242	-0.017081	0.408667	0.759411	Heart_Atrial_Appendage
EUR-like	ENSG00000143194.12	MAEL	0.825138	0.0141056	0.409293	0.760362	Heart_Atrial_Appendage
EUR-like	ENSG00000130332.14	LSM7	-0.824572	-0.01145	0.409614	0.760638	Heart_Atrial_Appendage
EUR-like	ENSG00000203740.3	METTL11B	-0.824472	-0.021485	0.409671	0.760638	Heart_Atrial_Appendage
EUR-like	ENSG00000174891.12	RSRC1	0.82397	0.0193886	0.409957	0.760954	Heart_Atrial_Appendage
EUR-like	ENSG00000206077.10	ZDHHC11B	-0.823441	-0.0298847	0.410257	0.761051	Heart_Atrial_Appendage
EUR-like	ENSG00000189171.14	S100A13	0.823314	0.0111253	0.41033	0.761051	Heart_Atrial_Appendage
EUR-like	ENSG00000161921.14	CXCL16	0.822982	0.0113088	0.410518	0.761051	Heart_Atrial_Appendage
EUR-like	ENSG00000121236.20	TRIM6	-0.822889	-0.00715133	0.410571	0.761051	Heart_Atrial_Appendage
EUR-like	ENSG00000179954.15	SSC5D	0.822867	0.0575521	0.410584	0.761051	Heart_Atrial_Appendage
EUR-like	ENSG00000092200.12	RPGRIP1	0.822373	0.0272317	0.410865	0.761126	Heart_Atrial_Appendage
EUR-like	ENSG00000136051.13	WASHC4	0.822334	0.0189045	0.410887	0.761126	Heart_Atrial_Appendage
EUR-like	ENSG00000011454.16	RABGAP1	-0.822189	-0.0224568	0.410969	0.761126	Heart_Atrial_Appendage
EUR-like	ENSG00000178718.6	RPP25	0.821123	0.0135091	0.411576	0.762037	Heart_Atrial_Appendage
EUR-like	ENSG00000278259.4	MYO19	0.819926	0.0872761	0.412258	0.763087	Heart_Atrial_Appendage
EUR-like	ENSG00000081026.18	MAGI3	0.819623	0.0261518	0.412431	0.763194	Heart_Atrial_Appendage
EUR-like	ENSG00000152256.13	PDK1	0.819179	0.0147431	0.412685	0.763449	Heart_Atrial_Appendage
EUR-like	ENSG00000100092.20	SH3BP1	-0.818734	-0.014758	0.412938	0.763537	Heart_Atrial_Appendage
EUR-like	ENSG00000119231.10	SENP5	-0.818691	-0.0157198	0.412963	0.763537	Heart_Atrial_Appendage
EUR-like	ENSG00000070731.10	ST6GALNAC2	0.818287	0.0103345	0.413193	0.76375	Heart_Atrial_Appendage
EUR-like	ENSG00000160185.14	UBASH3A	0.817797	0.00882303	0.413473	0.764054	Heart_Atrial_Appendage
EUR-like	ENSG00000272733.1	KB-208E9.1	-0.81668	-0.00346041	0.414111	0.764895	Heart_Atrial_Appendage
EUR-like	ENSG00000065183.15	WDR3	0.816414	0.0456063	0.414263	0.764895	Heart_Atrial_Appendage
EUR-like	ENSG00000166847.9	DCTN5	0.816395	0.0109579	0.414275	0.764895	Heart_Atrial_Appendage
EUR-like	ENSG00000166558.10	SLC38A8	-0.816045	-0.0116195	0.414475	0.765051	Heart_Atrial_Appendage
EUR-like	ENSG00000070476.14	ZXDC	0.815268	0.00637728	0.414919	0.765323	Heart_Atrial_Appendage
EUR-like	ENSG00000186777.11	ZNF732	-0.815204	-0.0184723	0.414956	0.765323	Heart_Atrial_Appendage
EUR-like	ENSG00000178685.13	PARP10	0.81487	0.0503809	0.415147	0.765323	Heart_Atrial_Appendage
EUR-like	ENSG00000135914.5	HTR2B	0.814837	0.00739169	0.415166	0.765323	Heart_Atrial_Appendage
EUR-like	ENSG00000273492.5	AP000230.1	-0.814494	-0.0209438	0.415362	0.765323	Heart_Atrial_Appendage
EUR-like	ENSG00000113971.19	NPHP3	0.814408	0.0050081	0.415411	0.765323	Heart_Atrial_Appendage
EUR-like	ENSG00000146242.8	TPBG	-0.814373	-0.0170647	0.415431	0.765323	Heart_Atrial_Appendage
EUR-like	ENSG00000131626.16	PPFIA1	-0.813957	-0.00601617	0.415669	0.765549	Heart_Atrial_Appendage
EUR-like	ENSG00000267279.1	RP11-879F14.2	0.813589	0.00766671	0.415881	0.765627	Heart_Atrial_Appendage
EUR-like	ENSG00000137171.14	KLC4	-0.813479	-0.0218651	0.415943	0.765627	Heart_Atrial_Appendage
EUR-like	ENSG00000198547.8	C20orf203	0.812646	0.0125972	0.416421	0.766271	Heart_Atrial_Appendage
EUR-like	ENSG00000185924.6	RTN4RL1	0.812466	0.00849607	0.416525	0.766271	Heart_Atrial_Appendage
EUR-like	ENSG00000242485.5	MRPL20	-0.812181	-0.0171339	0.416688	0.766359	Heart_Atrial_Appendage
EUR-like	ENSG00000090612.20	ZNF268	0.811715	0.0340756	0.416955	0.766637	Heart_Atrial_Appendage
EUR-like	ENSG00000100364.18	KIAA0930	0.809991	0.0176329	0.417945	0.767568	Heart_Atrial_Appendage
EUR-like	ENSG00000078124.11	ACER3	0.80999	0.0299891	0.417946	0.767568	Heart_Atrial_Appendage
EUR-like	ENSG00000011083.8	SLC6A7	-0.809793	-0.00564931	0.418059	0.767568	Heart_Atrial_Appendage
EUR-like	ENSG00000113719.15	ERGIC1	-0.809688	-0.0275318	0.418119	0.767568	Heart_Atrial_Appendage
EUR-like	ENSG00000274265.4	CH17-189H20.1	-0.809671	-0.00710971	0.418129	0.767568	Heart_Atrial_Appendage
EUR-like	ENSG00000158104.11	HPD	0.809423	0.0241811	0.418272	0.767568	Heart_Atrial_Appendage
EUR-like	ENSG00000198160.14	MIER1	0.80892	0.0203971	0.418561	0.767568	Heart_Atrial_Appendage
EUR-like	ENSG00000000971.15	CFH	-0.808868	-0.0261199	0.418591	0.767568	Heart_Atrial_Appendage
EUR-like	ENSG00000130035.6	GALNT8	0.808803	0.0241121	0.418628	0.767568	Heart_Atrial_Appendage
EUR-like	ENSG00000198843.12	SELENOT	-0.808725	-0.04849	0.418674	0.767568	Heart_Atrial_Appendage
EUR-like	ENSG00000180999.10	C1orf105	0.808449	0.0113185	0.418832	0.767568	Heart_Atrial_Appendage
EUR-like	ENSG00000092094.10	OSGEP	0.808233	0.00463779	0.418956	0.767568	Heart_Atrial_Appendage
EUR-like	ENSG00000138658.15	ZGRF1	0.807944	0.0105251	0.419123	0.767568	Heart_Atrial_Appendage
EUR-like	ENSG00000172466.15	ZNF24	-0.8078	-0.0368826	0.419206	0.767568	Heart_Atrial_Appendage
EUR-like	ENSG00000197013.9	ZNF429	0.80735	0.00860964	0.419465	0.767568	Heart_Atrial_Appendage
EUR-like	ENSG00000168904.14	LRRC28	0.807194	0.0273736	0.419555	0.767568	Heart_Atrial_Appendage
EUR-like	ENSG00000226197.2	RP11-536O18.1	0.807064	0.0181239	0.41963	0.767568	Heart_Atrial_Appendage
EUR-like	ENSG00000123454.10	DBH	0.806736	0.0108329	0.419818	0.767568	Heart_Atrial_Appendage
EUR-like	ENSG00000138078.15	PREPL	-0.806668	-0.04256	0.419858	0.767568	Heart_Atrial_Appendage
EUR-like	ENSG00000162931.11	TRIM17	0.806264	0.0193712	0.420091	0.767568	Heart_Atrial_Appendage
EUR-like	ENSG00000172986.12	GXYLT2	0.806261	0.00400181	0.420092	0.767568	Heart_Atrial_Appendage
EUR-like	ENSG00000272097.1	RP11-421M1.8	0.806055	0.013222	0.420211	0.767568	Heart_Atrial_Appendage
EUR-like	ENSG00000204428.12	LY6G5C	-0.805972	-0.0175426	0.420259	0.767568	Heart_Atrial_Appendage
EUR-like	ENSG00000094975.13	SUCO	-0.805873	-0.0208937	0.420316	0.767568	Heart_Atrial_Appendage
EUR-like	ENSG00000271119.1	CTD-2012J19.3	-0.805797	-0.0158657	0.42036	0.767568	Heart_Atrial_Appendage
EUR-like	ENSG00000154258.16	ABCA9	-0.805199	-0.0344408	0.420705	0.767987	Heart_Atrial_Appendage
EUR-like	ENSG00000231852.6	CYP21A2	0.804721	0.0142073	0.420981	0.768278	Heart_Atrial_Appendage
EUR-like	ENSG00000095917.13	TPSD1	0.804293	0.00364535	0.421228	0.768518	Heart_Atrial_Appendage
EUR-like	ENSG00000172197.10	MBOAT1	-0.8033	-0.0171339	0.421801	0.768928	Heart_Atrial_Appendage
EUR-like	ENSG00000275765.5	RP11-54C4.3	-0.803036	-0.00514954	0.421954	0.768928	Heart_Atrial_Appendage
EUR-like	ENSG00000135698.9	MPHOSPH6	0.802755	0.00488904	0.422116	0.768928	Heart_Atrial_Appendage
EUR-like	ENSG00000250072.5	CTC-529P8.1	0.802738	0.0174147	0.422126	0.768928	Heart_Atrial_Appendage
EUR-like	ENSG00000115257.15	PCSK4	0.802702	0.0268743	0.422147	0.768928	Heart_Atrial_Appendage
EUR-like	ENSG00000104415.13	WISP1	-0.802217	-0.00861969	0.422427	0.768928	Heart_Atrial_Appendage
EUR-like	ENSG00000179902.12	C1orf194	-0.802151	-0.0173341	0.422466	0.768928	Heart_Atrial_Appendage
EUR-like	ENSG00000099624.7	ATP5D	0.802141	0.0707714	0.422471	0.768928	Heart_Atrial_Appendage
EUR-like	ENSG00000100473.15	COCH	-0.802095	-0.0110329	0.422498	0.768928	Heart_Atrial_Appendage
EUR-like	ENSG00000167642.12	SPINT2	0.801178	0.0171719	0.423029	0.769682	Heart_Atrial_Appendage
EUR-like	ENSG00000121101.15	TEX14	0.800868	0.00671698	0.423208	0.769797	Heart_Atrial_Appendage
EUR-like	ENSG00000129422.14	MTUS1	0.800467	0.0251971	0.42344	0.769957	Heart_Atrial_Appendage
EUR-like	ENSG00000198961.9	PJA2	-0.80027	-0.0667084	0.423555	0.769957	Heart_Atrial_Appendage
EUR-like	ENSG00000141560.14	FN3KRP	-0.800113	-0.00447125	0.423645	0.769957	Heart_Atrial_Appendage
EUR-like	ENSG00000171503.11	ETFDH	-0.79887	-0.0104806	0.424366	0.770531	Heart_Atrial_Appendage
EUR-like	ENSG00000129219.13	PLD2	0.798784	0.00964199	0.424416	0.770531	Heart_Atrial_Appendage
EUR-like	ENSG00000186660.14	ZFP91	-0.798673	-0.0320158	0.42448	0.770531	Heart_Atrial_Appendage
EUR-like	ENSG00000170075.8	GPR37L1	-0.798239	-0.0117413	0.424732	0.770531	Heart_Atrial_Appendage
EUR-like	ENSG00000115561.15	CHMP3	0.798232	0.0190498	0.424736	0.770531	Heart_Atrial_Appendage
EUR-like	ENSG00000196458.10	ZNF605	-0.798161	-0.00670298	0.424777	0.770531	Heart_Atrial_Appendage
EUR-like	ENSG00000163155.11	LYSMD1	-0.798128	-0.0125232	0.424796	0.770531	Heart_Atrial_Appendage
EUR-like	ENSG00000135502.17	SLC26A10	-0.797963	-0.00829995	0.424892	0.770531	Heart_Atrial_Appendage
EUR-like	ENSG00000136869.13	TLR4	-0.797628	-0.00666889	0.425086	0.770672	Heart_Atrial_Appendage
EUR-like	ENSG00000157873.17	TNFRSF14	0.797387	0.0702879	0.425226	0.77068	Heart_Atrial_Appendage
EUR-like	ENSG00000158769.17	F11R	0.79722	0.0333873	0.425323	0.77068	Heart_Atrial_Appendage
EUR-like	ENSG00000073150.13	PANX2	-0.796958	-0.00764772	0.425475	0.770745	Heart_Atrial_Appendage
EUR-like	ENSG00000134709.10	HOOK1	-0.796745	-0.0202172	0.425599	0.770758	Heart_Atrial_Appendage
EUR-like	ENSG00000250934.1	RP11-71E19.1	0.796313	0.0321386	0.42585	0.771002	Heart_Atrial_Appendage
EUR-like	ENSG00000054523.17	KIF1B	0.795453	0.016328	0.42635	0.771542	Heart_Atrial_Appendage
EUR-like	ENSG00000182372.9	CLN8	0.794903	0.00676947	0.42667	0.771542	Heart_Atrial_Appendage
EUR-like	ENSG00000181074.3	OR52N4	-0.794845	-0.00941958	0.426704	0.771542	Heart_Atrial_Appendage
EUR-like	ENSG00000104518.10	GSDMD	0.794392	0.00677844	0.426968	0.771542	Heart_Atrial_Appendage
EUR-like	ENSG00000100983.9	GSS	0.794323	0.0166378	0.427008	0.771542	Heart_Atrial_Appendage
EUR-like	ENSG00000168961.16	LGALS9	0.794146	0.0109947	0.427111	0.771542	Heart_Atrial_Appendage
EUR-like	ENSG00000132010.15	ZNF20	0.793921	0.0100649	0.427241	0.771542	Heart_Atrial_Appendage
EUR-like	ENSG00000259005.1	RP3-449M8.6	0.793887	0.0105337	0.427261	0.771542	Heart_Atrial_Appendage
EUR-like	ENSG00000132600.16	PRMT7	-0.793886	-0.0106286	0.427262	0.771542	Heart_Atrial_Appendage
EUR-like	ENSG00000186020.12	ZNF529	-0.793713	-0.0177115	0.427362	0.771542	Heart_Atrial_Appendage
EUR-like	ENSG00000198680.4	TUSC1	0.793596	0.0158712	0.427431	0.771542	Heart_Atrial_Appendage
EUR-like	ENSG00000108187.15	PBLD	0.793131	0.0133082	0.427701	0.771653	Heart_Atrial_Appendage
EUR-like	ENSG00000167880.7	EVPL	0.792633	0.0185885	0.427992	0.771653	Heart_Atrial_Appendage
EUR-like	ENSG00000165699.13	TSC1	0.792371	0.0176173	0.428144	0.771653	Heart_Atrial_Appendage
EUR-like	ENSG00000138757.14	G3BP2	0.792218	0.0204633	0.428234	0.771653	Heart_Atrial_Appendage
EUR-like	ENSG00000115808.11	STRN	0.792147	0.0191453	0.428275	0.771653	Heart_Atrial_Appendage
EUR-like	ENSG00000177191.2	B3GNT8	-0.791914	-0.0190994	0.428411	0.771653	Heart_Atrial_Appendage
EUR-like	ENSG00000029534.19	ANK1	-0.791775	-0.0123071	0.428492	0.771653	Heart_Atrial_Appendage
EUR-like	ENSG00000248202.1	RP11-455B3.1	0.791745	0.0158415	0.428509	0.771653	Heart_Atrial_Appendage
EUR-like	ENSG00000155975.9	VPS37A	-0.79151	-0.0265217	0.428646	0.771653	Heart_Atrial_Appendage
EUR-like	ENSG00000255418.5	RP11-266A24.1	0.791491	0.0180318	0.428657	0.771653	Heart_Atrial_Appendage
EUR-like	ENSG00000132429.9	POPDC3	0.791076	0.0965743	0.4289	0.771842	Heart_Atrial_Appendage
EUR-like	ENSG00000119227.7	PIGZ	0.790912	0.00595299	0.428996	0.771842	Heart_Atrial_Appendage
EUR-like	ENSG00000272138.1	LINC01607	-0.790183	-0.0055558	0.429421	0.772318	Heart_Atrial_Appendage
EUR-like	ENSG00000104213.12	PDGFRL	0.790015	0.011359	0.429519	0.772318	Heart_Atrial_Appendage
EUR-like	ENSG00000030110.12	BAK1	0.78986	0.00719985	0.42961	0.772318	Heart_Atrial_Appendage
EUR-like	ENSG00000233005.1	AC067959.1	-0.789242	-0.0094687	0.429971	0.772756	Heart_Atrial_Appendage
EUR-like	ENSG00000145934.16	TENM2	0.788386	0.0338592	0.430471	0.773246	Heart_Atrial_Appendage
EUR-like	ENSG00000149231.11	CCDC82	0.788272	0.00406977	0.430537	0.773246	Heart_Atrial_Appendage
EUR-like	ENSG00000248508.6	SRP14-AS1	-0.788177	-0.00530328	0.430593	0.773246	Heart_Atrial_Appendage
EUR-like	ENSG00000198169.8	ZNF251	0.787466	0.0169568	0.431009	0.773513	Heart_Atrial_Appendage
EUR-like	ENSG00000221838.9	AP4M1	-0.787342	-0.0174672	0.431082	0.773513	Heart_Atrial_Appendage
EUR-like	ENSG00000176148.15	TCP11L1	0.787324	0.00684016	0.431092	0.773513	Heart_Atrial_Appendage
EUR-like	ENSG00000105755.7	ETHE1	-0.786645	-0.0102434	0.43149	0.774017	Heart_Atrial_Appendage
EUR-like	ENSG00000248905.8	FMN1	-0.786403	-0.0071161	0.431631	0.77406	Heart_Atrial_Appendage
EUR-like	ENSG00000134247.9	PTGFRN	0.78606	0.01929	0.431832	0.774069	Heart_Atrial_Appendage
EUR-like	ENSG00000184014.7	DENND5A	-0.785845	-0.0231573	0.431958	0.774069	Heart_Atrial_Appendage
EUR-like	ENSG00000089597.16	GANAB	-0.785671	-0.019574	0.43206	0.774069	Heart_Atrial_Appendage
EUR-like	ENSG00000179057.13	IGSF22	0.785597	0.0243368	0.432103	0.774069	Heart_Atrial_Appendage
EUR-like	ENSG00000137166.14	FOXP4	0.785247	0.0147625	0.432309	0.774081	Heart_Atrial_Appendage
EUR-like	ENSG00000158560.14	DYNC1I1	0.785187	0.0143864	0.432344	0.774081	Heart_Atrial_Appendage
EUR-like	ENSG00000164654.15	MIOS	-0.784949	-0.0309939	0.432483	0.774121	Heart_Atrial_Appendage
EUR-like	ENSG00000122783.16	C7orf49	0.784371	0.0195748	0.432823	0.774191	Heart_Atrial_Appendage
EUR-like	ENSG00000109501.13	WFS1	0.784311	0.0214961	0.432857	0.774191	Heart_Atrial_Appendage
EUR-like	ENSG00000153904.18	DDAH1	0.784284	0.0559048	0.432873	0.774191	Heart_Atrial_Appendage
EUR-like	ENSG00000135596.17	MICAL1	-0.783473	-0.0302993	0.433349	0.774833	Heart_Atrial_Appendage
EUR-like	ENSG00000222041.10	CYTOR	0.782304	0.184308	0.434036	0.775797	Heart_Atrial_Appendage
EUR-like	ENSG00000188760.10	TMEM198	0.782156	0.0117136	0.434123	0.775797	Heart_Atrial_Appendage
EUR-like	ENSG00000198626.15	RYR2	-0.780271	-0.0228671	0.435232	0.776802	Heart_Atrial_Appendage
EUR-like	ENSG00000179921.14	GPBAR1	0.780104	0.0142468	0.43533	0.776802	Heart_Atrial_Appendage
EUR-like	ENSG00000119865.8	CNRIP1	0.77998	0.0153945	0.435403	0.776802	Heart_Atrial_Appendage
EUR-like	ENSG00000069849.10	ATP1B3	-0.779867	-0.0139067	0.435469	0.776802	Heart_Atrial_Appendage
EUR-like	ENSG00000270171.1	RP11-338N10.1	0.779769	0.0106809	0.435527	0.776802	Heart_Atrial_Appendage
EUR-like	ENSG00000153487.12	ING1	-0.779768	-0.0309322	0.435527	0.776802	Heart_Atrial_Appendage
EUR-like	ENSG00000172348.14	RCAN2	-0.779619	-0.0381958	0.435615	0.776802	Heart_Atrial_Appendage
EUR-like	ENSG00000160209.18	PDXK	-0.779491	-0.00978574	0.43569	0.776802	Heart_Atrial_Appendage
EUR-like	ENSG00000198563.13	DDX39B	0.779405	0.0401467	0.435741	0.776802	Heart_Atrial_Appendage
EUR-like	ENSG00000160310.17	PRMT2	-0.778826	-0.0132674	0.436082	0.7772	Heart_Atrial_Appendage
EUR-like	ENSG00000245937.7	LINC01184	-0.77818	-0.00819613	0.436463	0.77767	Heart_Atrial_Appendage
EUR-like	ENSG00000115593.14	SMYD1	0.777449	0.0283333	0.436894	0.778065	Heart_Atrial_Appendage
EUR-like	ENSG00000148459.15	PDSS1	0.777405	0.0228484	0.43692	0.778065	Heart_Atrial_Appendage
EUR-like	ENSG00000168522.12	FNTA	0.776771	0.0129738	0.437294	0.77841	Heart_Atrial_Appendage
EUR-like	ENSG00000253369.1	RP11-1081M5.1	-0.776651	-0.0135728	0.437365	0.77841	Heart_Atrial_Appendage
EUR-like	ENSG00000120915.13	EPHX2	-0.776298	-0.00647134	0.437573	0.77841	Heart_Atrial_Appendage
EUR-like	ENSG00000165689.16	SDCCAG3	0.77628	0.0196271	0.437584	0.77841	Heart_Atrial_Appendage
EUR-like	ENSG00000171763.18	SPATA5L1	0.77594	0.00659303	0.437784	0.778558	Heart_Atrial_Appendage
EUR-like	ENSG00000084073.8	ZMPSTE24	0.775461	0.0273294	0.438067	0.778781	Heart_Atrial_Appendage
EUR-like	ENSG00000184990.12	SIVA1	-0.775329	-0.0111164	0.438145	0.778781	Heart_Atrial_Appendage
EUR-like	ENSG00000164096.12	C4orf3	0.775118	0.0218206	0.43827	0.778794	Heart_Atrial_Appendage
EUR-like	ENSG00000163002.12	NUP35	0.773708	0.0151345	0.439103	0.779278	Heart_Atrial_Appendage
EUR-like	ENSG00000120910.14	PPP3CC	0.773628	0.0196264	0.439151	0.779278	Heart_Atrial_Appendage
EUR-like	ENSG00000239642.5	MEIKIN	-0.773611	-0.00551454	0.439161	0.779278	Heart_Atrial_Appendage
EUR-like	ENSG00000272864.1	RP11-17E13.2	0.773372	0.00328057	0.439302	0.779278	Heart_Atrial_Appendage
EUR-like	ENSG00000168497.4	SDPR	0.773278	0.0374967	0.439358	0.779278	Heart_Atrial_Appendage
EUR-like	ENSG00000108946.14	PRKAR1A	0.772956	0.0170792	0.439548	0.779278	Heart_Atrial_Appendage
EUR-like	ENSG00000198053.11	SIRPA	-0.772834	-0.0448636	0.439621	0.779278	Heart_Atrial_Appendage
EUR-like	ENSG00000117748.9	RPA2	0.772411	0.00402147	0.439871	0.779278	Heart_Atrial_Appendage
EUR-like	ENSG00000173327.7	MAP3K11	-0.772367	-0.0114115	0.439897	0.779278	Heart_Atrial_Appendage
EUR-like	ENSG00000091262.15	ABCC6	0.772356	0.00750504	0.439904	0.779278	Heart_Atrial_Appendage
EUR-like	ENSG00000120963.11	ZNF706	0.772317	0.0431776	0.439926	0.779278	Heart_Atrial_Appendage
EUR-like	ENSG00000274512.5	TBC1D3L	-0.772102	-0.126812	0.440054	0.779278	Heart_Atrial_Appendage
EUR-like	ENSG00000140265.12	ZSCAN29	0.77207	0.0179104	0.440073	0.779278	Heart_Atrial_Appendage
EUR-like	ENSG00000058866.14	DGKG	-0.77182	-0.00716798	0.440221	0.779333	Heart_Atrial_Appendage
EUR-like	ENSG00000099968.17	BCL2L13	-0.770867	-0.0534632	0.440786	0.779869	Heart_Atrial_Appendage
EUR-like	ENSG00000206384.10	COL6A6	-0.770463	-0.0128281	0.441025	0.779869	Heart_Atrial_Appendage
EUR-like	ENSG00000137074.18	APTX	0.770319	0.0086516	0.441111	0.779869	Heart_Atrial_Appendage
EUR-like	ENSG00000134291.11	TMEM106C	0.769962	0.0182965	0.441323	0.779869	Heart_Atrial_Appendage
EUR-like	ENSG00000172349.17	IL16	0.769709	0.0359487	0.441472	0.779869	Heart_Atrial_Appendage
EUR-like	ENSG00000272622.1	RP11-395N3.2	0.769505	0.0109211	0.441594	0.779869	Heart_Atrial_Appendage
EUR-like	ENSG00000196670.13	ZFP62	0.769495	0.00902803	0.441599	0.779869	Heart_Atrial_Appendage
EUR-like	ENSG00000163875.15	MEAF6	-0.76927	-0.00936748	0.441733	0.779869	Heart_Atrial_Appendage
EUR-like	ENSG00000168077.13	SCARA3	-0.769202	-0.00922693	0.441773	0.779869	Heart_Atrial_Appendage
EUR-like	ENSG00000205364.3	MT1M	0.769173	0.0509539	0.44179	0.779869	Heart_Atrial_Appendage
EUR-like	ENSG00000146535.13	GNA12	-0.769124	-0.0165745	0.44182	0.779869	Heart_Atrial_Appendage
EUR-like	ENSG00000180071.19	ANKRD18A	0.768919	0.00457698	0.441941	0.779876	Heart_Atrial_Appendage
EUR-like	ENSG00000106344.8	RBM28	-0.768614	-0.0305973	0.442122	0.779897	Heart_Atrial_Appendage
EUR-like	ENSG00000135249.7	RINT1	-0.768502	-0.0166394	0.442189	0.779897	Heart_Atrial_Appendage
EUR-like	ENSG00000132109.9	TRIM21	0.768058	0.0220333	0.442453	0.780155	Heart_Atrial_Appendage
EUR-like	ENSG00000183309.11	ZNF623	0.766936	0.0156862	0.443119	0.780901	Heart_Atrial_Appendage
EUR-like	ENSG00000223572.9	CKMT1A	0.766881	0.0116099	0.443152	0.780901	Heart_Atrial_Appendage
EUR-like	ENSG00000188738.14	FSIP2	-0.76675	-0.00380179	0.44323	0.780901	Heart_Atrial_Appendage
EUR-like	ENSG00000068784.12	SRBD1	-0.766441	-0.0196428	0.443414	0.781017	Heart_Atrial_Appendage
EUR-like	ENSG00000231742.5	LINC01273	-0.766222	-0.00422994	0.443544	0.781038	Heart_Atrial_Appendage
EUR-like	ENSG00000213937.3	CLDN9	-0.765785	-0.0180651	0.443804	0.781188	Heart_Atrial_Appendage
EUR-like	ENSG00000165810.16	BTNL9	-0.765683	-0.0107024	0.443865	0.781188	Heart_Atrial_Appendage
EUR-like	ENSG00000134463.14	ECHDC3	0.765354	0.0599074	0.444061	0.781325	Heart_Atrial_Appendage
EUR-like	ENSG00000150687.11	PRSS23	0.765155	0.00896866	0.444179	0.781326	Heart_Atrial_Appendage
EUR-like	ENSG00000162769.12	FLVCR1	0.764286	0.0093478	0.444697	0.781596	Heart_Atrial_Appendage
EUR-like	ENSG00000182648.11	LINC01006	-0.764148	-0.0379221	0.444779	0.781596	Heart_Atrial_Appendage
EUR-like	ENSG00000160075.11	SSU72	-0.76399	-0.029344	0.444873	0.781596	Heart_Atrial_Appendage
EUR-like	ENSG00000154945.6	ANKRD40	-0.763719	-0.0147493	0.445034	0.781596	Heart_Atrial_Appendage
EUR-like	ENSG00000182272.11	B4GALNT4	0.763683	0.010472	0.445056	0.781596	Heart_Atrial_Appendage
EUR-like	ENSG00000086570.12	FAT2	-0.763443	-0.0214261	0.445199	0.781596	Heart_Atrial_Appendage
EUR-like	ENSG00000130943.6	PKDREJ	0.763389	0.0070877	0.445231	0.781596	Heart_Atrial_Appendage
EUR-like	ENSG00000204172.12	AGAP9	-0.763306	-0.00763582	0.445281	0.781596	Heart_Atrial_Appendage
EUR-like	ENSG00000137806.8	NDUFAF1	0.763115	0.00526179	0.445395	0.781596	Heart_Atrial_Appendage
EUR-like	ENSG00000129595.12	EPB41L4A	0.762766	0.00484061	0.445603	0.781753	Heart_Atrial_Appendage
EUR-like	ENSG00000196937.10	FAM3C	-0.762296	-0.0271316	0.445883	0.781859	Heart_Atrial_Appendage
EUR-like	ENSG00000249846.6	LINC02021	-0.762269	-0.00319678	0.445899	0.781859	Heart_Atrial_Appendage
EUR-like	ENSG00000116198.12	CEP104	-0.761967	-0.0125878	0.44608	0.781968	Heart_Atrial_Appendage
EUR-like	ENSG00000254852.8	NPIPA2	0.7612	0.00509054	0.446538	0.782413	Heart_Atrial_Appendage
EUR-like	ENSG00000174370.9	C11orf45	-0.760928	-0.0125607	0.4467	0.782413	Heart_Atrial_Appendage
EUR-like	ENSG00000178826.10	TMEM139	0.760909	0.0116902	0.446711	0.782413	Heart_Atrial_Appendage
EUR-like	ENSG00000130818.11	ZNF426	-0.76075	-0.0232777	0.446806	0.782413	Heart_Atrial_Appendage
EUR-like	ENSG00000128218.7	VPREB3	0.760052	0.00475913	0.447223	0.782937	Heart_Atrial_Appendage
EUR-like	ENSG00000198553.8	KCNRG	0.759843	0.0250309	0.447348	0.782948	Heart_Atrial_Appendage
EUR-like	ENSG00000167258.13	CDK12	-0.759565	-0.0209389	0.447514	0.783032	Heart_Atrial_Appendage
EUR-like	ENSG00000185774.14	KCNIP4	0.758721	0.00895421	0.44802	0.783709	Heart_Atrial_Appendage
EUR-like	ENSG00000168394.10	TAP1	0.757803	0.0353739	0.448569	0.784376	Heart_Atrial_Appendage
EUR-like	ENSG00000147526.19	TACC1	0.757687	0.0177613	0.448638	0.784376	Heart_Atrial_Appendage
EUR-like	ENSG00000100908.13	EMC9	0.75727	0.0303653	0.448888	0.78449	Heart_Atrial_Appendage
EUR-like	ENSG00000115275.11	MOGS	-0.757145	-0.015755	0.448963	0.78449	Heart_Atrial_Appendage
EUR-like	ENSG00000178425.13	NT5DC1	-0.756709	-0.0214961	0.449224	0.78449	Heart_Atrial_Appendage
EUR-like	ENSG00000110002.15	VWA5A	-0.756621	-0.0228081	0.449277	0.78449	Heart_Atrial_Appendage
EUR-like	ENSG00000109063.14	MYH3	0.756429	0.0125961	0.449392	0.78449	Heart_Atrial_Appendage
EUR-like	ENSG00000144815.15	NXPE3	-0.756392	-0.0220201	0.449414	0.78449	Heart_Atrial_Appendage
EUR-like	ENSG00000100461.17	RBM23	0.755979	0.0100936	0.449662	0.784499	Heart_Atrial_Appendage
EUR-like	ENSG00000134755.14	DSC2	-0.755648	-0.024163	0.44986	0.784499	Heart_Atrial_Appendage
EUR-like	ENSG00000001460.17	STPG1	-0.755577	-0.0152074	0.449903	0.784499	Heart_Atrial_Appendage
EUR-like	ENSG00000070190.12	DAPP1	0.755503	0.0146304	0.449947	0.784499	Heart_Atrial_Appendage
EUR-like	ENSG00000182093.14	WRB	0.755114	0.0326234	0.450181	0.784499	Heart_Atrial_Appendage
EUR-like	ENSG00000103148.15	NPRL3	-0.754911	-0.00386152	0.450302	0.784499	Heart_Atrial_Appendage
EUR-like	ENSG00000146859.6	TMEM140	0.754875	0.0249588	0.450324	0.784499	Heart_Atrial_Appendage
EUR-like	ENSG00000143595.12	AQP10	-0.754803	-0.0101837	0.450367	0.784499	Heart_Atrial_Appendage
EUR-like	ENSG00000204681.10	GABBR1	0.754109	0.0240568	0.450784	0.784553	Heart_Atrial_Appendage
EUR-like	ENSG00000091039.16	OSBPL8	-0.753883	-0.0274612	0.45092	0.784553	Heart_Atrial_Appendage
EUR-like	ENSG00000019991.15	HGF	-0.75387	-0.0162745	0.450927	0.784553	Heart_Atrial_Appendage
EUR-like	ENSG00000087191.12	PSMC5	0.753852	0.02087	0.450938	0.784553	Heart_Atrial_Appendage
EUR-like	ENSG00000175445.14	LPL	-0.753765	-0.0398648	0.45099	0.784553	Heart_Atrial_Appendage
EUR-like	ENSG00000087087.18	SRRT	-0.752914	-0.0170853	0.451502	0.78506	Heart_Atrial_Appendage
EUR-like	ENSG00000178078.11	STAP2	0.75274	0.00391238	0.451606	0.78506	Heart_Atrial_Appendage
EUR-like	ENSG00000173156.6	RHOD	-0.752687	-0.0401737	0.451638	0.78506	Heart_Atrial_Appendage
EUR-like	ENSG00000156966.6	B3GNT7	0.751926	0.00991296	0.452096	0.78565	Heart_Atrial_Appendage
EUR-like	ENSG00000145736.14	GTF2H2	-0.751708	-0.00349325	0.452227	0.785671	Heart_Atrial_Appendage
EUR-like	ENSG00000185344.13	ATP6V0A2	0.751454	0.0252189	0.45238	0.785696	Heart_Atrial_Appendage
EUR-like	ENSG00000213171.2	LINGO4	0.75129	0.00909558	0.452478	0.785696	Heart_Atrial_Appendage
EUR-like	ENSG00000099917.17	MED15	-0.7507	-0.0347079	0.452833	0.786014	Heart_Atrial_Appendage
EUR-like	ENSG00000164002.11	EXO5	-0.750577	-0.0180566	0.452907	0.786014	Heart_Atrial_Appendage
EUR-like	ENSG00000128482.15	RNF112	0.750225	0.0169505	0.453119	0.786014	Heart_Atrial_Appendage
EUR-like	ENSG00000053747.15	LAMA3	0.750139	0.00963837	0.453171	0.786014	Heart_Atrial_Appendage
EUR-like	ENSG00000186364.11	NUDT17	0.749824	0.00814122	0.453361	0.786014	Heart_Atrial_Appendage
EUR-like	ENSG00000129055.12	ANAPC13	-0.749663	-0.00525245	0.453458	0.786014	Heart_Atrial_Appendage
EUR-like	ENSG00000144369.12	FAM171B	0.749534	0.0279261	0.453535	0.786014	Heart_Atrial_Appendage
EUR-like	ENSG00000243477.5	NAT6	0.749408	0.0246201	0.453611	0.786014	Heart_Atrial_Appendage
EUR-like	ENSG00000197165.10	SULT1A2	0.748821	0.00625448	0.453965	0.786109	Heart_Atrial_Appendage
EUR-like	ENSG00000157045.8	NTAN1	0.748814	0.00980114	0.453969	0.786109	Heart_Atrial_Appendage
EUR-like	ENSG00000204920.10	ZNF155	0.748727	0.00729702	0.454022	0.786109	Heart_Atrial_Appendage
EUR-like	ENSG00000164597.13	COG5	-0.748508	-0.00889829	0.454154	0.786131	Heart_Atrial_Appendage
EUR-like	ENSG00000126746.17	ZNF384	0.748263	0.0274988	0.454302	0.786182	Heart_Atrial_Appendage
EUR-like	ENSG00000159363.17	ATP13A2	0.747896	0.0145238	0.454523	0.786359	Heart_Atrial_Appendage
EUR-like	ENSG00000259129.5	LINC00648	-0.746864	-0.0100596	0.455146	0.787073	Heart_Atrial_Appendage
EUR-like	ENSG00000198042.10	MAK16	0.746784	0.019853	0.455194	0.787073	Heart_Atrial_Appendage
EUR-like	ENSG00000274898.1	AC001226.7	-0.746608	-0.00879307	0.4553	0.787073	Heart_Atrial_Appendage
EUR-like	ENSG00000101425.12	BPI	-0.746423	-0.00638286	0.455412	0.787073	Heart_Atrial_Appendage
EUR-like	ENSG00000177697.17	CD151	-0.746085	-0.00492181	0.455616	0.787073	Heart_Atrial_Appendage
EUR-like	ENSG00000132793.11	LPIN3	0.746031	0.00808136	0.455649	0.787073	Heart_Atrial_Appendage
EUR-like	ENSG00000100722.18	ZC3H14	-0.745266	-0.0296645	0.456111	0.787666	Heart_Atrial_Appendage
EUR-like	ENSG00000113889.11	KNG1	0.745064	0.00970147	0.456233	0.787671	Heart_Atrial_Appendage
EUR-like	ENSG00000166796.11	LDHC	-0.744556	-0.00288927	0.45654	0.787996	Heart_Atrial_Appendage
EUR-like	ENSG00000101639.18	CEP192	-0.744199	-0.00387599	0.456756	0.788163	Heart_Atrial_Appendage
EUR-like	ENSG00000196517.11	SLC6A9	0.74359	0.0179678	0.457124	0.788593	Heart_Atrial_Appendage
EUR-like	ENSG00000136383.6	ALPK3	0.742786	0.0228353	0.457611	0.789088	Heart_Atrial_Appendage
EUR-like	ENSG00000204899.5	MZT1	0.742723	0.0257933	0.45765	0.789088	Heart_Atrial_Appendage
EUR-like	ENSG00000168679.17	SLC16A4	0.742524	0.0132749	0.45777	0.78909	Heart_Atrial_Appendage
EUR-like	ENSG00000067208.14	EVI5	-0.742102	-0.01965	0.458026	0.789143	Heart_Atrial_Appendage
EUR-like	ENSG00000137876.9	RSL24D1	0.741816	0.0102622	0.458199	0.789143	Heart_Atrial_Appendage
EUR-like	ENSG00000243811.8	APOBEC3D	-0.741803	-0.00833692	0.458206	0.789143	Heart_Atrial_Appendage
EUR-like	ENSG00000250312.6	ZNF718	0.741687	0.00347202	0.458277	0.789143	Heart_Atrial_Appendage
EUR-like	ENSG00000090432.6	MUL1	-0.741328	-0.0195928	0.458495	0.789312	Heart_Atrial_Appendage
EUR-like	ENSG00000172469.15	MANEA	-0.740772	-0.018242	0.458832	0.789661	Heart_Atrial_Appendage
EUR-like	ENSG00000248712.7	CCDC153	0.7406	0.0176881	0.458936	0.789661	Heart_Atrial_Appendage
EUR-like	ENSG00000173262.11	SLC2A14	-0.740175	-0.00467646	0.459194	0.789793	Heart_Atrial_Appendage
EUR-like	ENSG00000169180.11	XPO6	0.73998	0.0111038	0.459312	0.789793	Heart_Atrial_Appendage
EUR-like	ENSG00000197093.10	GAL3ST4	-0.739884	-0.0819605	0.45937	0.789793	Heart_Atrial_Appendage
EUR-like	ENSG00000110711.9	AIP	0.738696	0.0264427	0.460092	0.790375	Heart_Atrial_Appendage
EUR-like	ENSG00000133657.14	ATP13A3	-0.738573	-0.023153	0.460167	0.790375	Heart_Atrial_Appendage
EUR-like	ENSG00000104888.9	SLC17A7	-0.738157	-0.012401	0.460419	0.790375	Heart_Atrial_Appendage
EUR-like	ENSG00000262814.7	MRPL12	-0.737769	-0.0378074	0.460655	0.790375	Heart_Atrial_Appendage
EUR-like	ENSG00000260046.1	RP11-454K7.3	-0.737687	-0.00790762	0.460704	0.790375	Heart_Atrial_Appendage
EUR-like	ENSG00000269190.5	FBXO17	-0.737566	-0.0131874	0.460778	0.790375	Heart_Atrial_Appendage
EUR-like	ENSG00000227057.9	WDR46	-0.737561	-0.0253589	0.460781	0.790375	Heart_Atrial_Appendage
EUR-like	ENSG00000264364.2	DYNLL2	0.737559	0.0209387	0.460783	0.790375	Heart_Atrial_Appendage
EUR-like	ENSG00000020633.18	RUNX3	0.737339	0.0355424	0.460916	0.790375	Heart_Atrial_Appendage
EUR-like	ENSG00000129197.14	RPAIN	-0.737254	-0.0110268	0.460968	0.790375	Heart_Atrial_Appendage
EUR-like	ENSG00000163608.14	NEPRO	0.737051	0.056135	0.461091	0.790375	Heart_Atrial_Appendage
EUR-like	ENSG00000250490.1	LINC02145	-0.736968	-0.0035847	0.461142	0.790375	Heart_Atrial_Appendage
EUR-like	ENSG00000124422.11	USP22	0.735514	0.0201173	0.462026	0.791686	Heart_Atrial_Appendage
EUR-like	ENSG00000089057.14	SLC23A2	0.734614	0.0274373	0.462575	0.792262	Heart_Atrial_Appendage
EUR-like	ENSG00000204963.5	PCDHA7	-0.73457	-0.0092244	0.462602	0.792262	Heart_Atrial_Appendage
EUR-like	ENSG00000070413.19	DGCR2	0.734142	0.0075122	0.462862	0.792503	Heart_Atrial_Appendage
EUR-like	ENSG00000184787.18	UBE2G2	-0.733785	-0.01013	0.46308	0.792516	Heart_Atrial_Appendage
EUR-like	ENSG00000028203.17	VEZT	-0.733737	-0.0296217	0.463109	0.792516	Heart_Atrial_Appendage
EUR-like	ENSG00000050628.20	PTGER3	0.733461	0.0172542	0.463277	0.792565	Heart_Atrial_Appendage
EUR-like	ENSG00000255121.2	RP11-110I1.12	0.733282	0.0166343	0.463386	0.792565	Heart_Atrial_Appendage
EUR-like	ENSG00000182308.6	DCAF4L1	0.733102	0.0343622	0.463496	0.792565	Heart_Atrial_Appendage
EUR-like	ENSG00000229246.1	LINC00377	-0.732508	-0.0121857	0.463859	0.792979	Heart_Atrial_Appendage
EUR-like	ENSG00000260977.1	RP11-333I13.1	0.731556	0.0080212	0.46444	0.793668	Heart_Atrial_Appendage
EUR-like	ENSG00000273036.2	FAM95C	-0.731455	-0.0108267	0.464502	0.793668	Heart_Atrial_Appendage
EUR-like	ENSG00000133433.10	GSTT2B	0.731172	0.00319751	0.464674	0.793759	Heart_Atrial_Appendage
EUR-like	ENSG00000161920.9	MED11	0.730923	0.0163656	0.464826	0.793813	Heart_Atrial_Appendage
EUR-like	ENSG00000140307.10	GTF2A2	-0.730557	-0.0108973	0.46505	0.79399	Heart_Atrial_Appendage
EUR-like	ENSG00000042493.15	CAPG	0.730292	0.0064503	0.465212	0.794022	Heart_Atrial_Appendage
EUR-like	ENSG00000125741.4	OPA3	-0.730135	-0.0893186	0.465308	0.794022	Heart_Atrial_Appendage
EUR-like	ENSG00000089050.15	RBBP9	-0.729697	-0.011425	0.465575	0.794273	Heart_Atrial_Appendage
EUR-like	ENSG00000197586.12	ENTPD6	-0.729348	-0.0102838	0.465789	0.794433	Heart_Atrial_Appendage
EUR-like	ENSG00000154328.15	NEIL2	0.728971	0.00795579	0.466019	0.794621	Heart_Atrial_Appendage
EUR-like	ENSG00000197417.7	SHPK	-0.727632	-0.0043986	0.466839	0.795814	Heart_Atrial_Appendage
EUR-like	ENSG00000273355.1	RP11-672L10.6	-0.726963	-0.01083	0.467249	0.796098	Heart_Atrial_Appendage
EUR-like	ENSG00000197157.10	SND1	-0.726934	-0.0223559	0.467266	0.796098	Heart_Atrial_Appendage
EUR-like	ENSG00000248994.1	RP11-259O2.1	-0.72677	-0.00706382	0.467367	0.796098	Heart_Atrial_Appendage
EUR-like	ENSG00000085733.15	CTTN	-0.726421	-0.0130299	0.467581	0.796258	Heart_Atrial_Appendage
EUR-like	ENSG00000249915.7	PDCD6	0.726204	0.016156	0.467714	0.79628	Heart_Atrial_Appendage
EUR-like	ENSG00000106733.20	NMRK1	0.725933	0.00269807	0.46788	0.796358	Heart_Atrial_Appendage
EUR-like	ENSG00000145882.10	PCYOX1L	-0.725497	-0.0102978	0.468147	0.796427	Heart_Atrial_Appendage
EUR-like	ENSG00000106477.18	CEP41	-0.724691	-0.0146807	0.468641	0.796427	Heart_Atrial_Appendage
EUR-like	ENSG00000154025.15	SLC5A10	-0.724638	-0.010276	0.468674	0.796427	Heart_Atrial_Appendage
EUR-like	ENSG00000154080.13	CHST9	0.724449	0.00605582	0.46879	0.796427	Heart_Atrial_Appendage
EUR-like	ENSG00000205959.3	RP11-689P11.2	0.724418	0.00561244	0.468809	0.796427	Heart_Atrial_Appendage
EUR-like	ENSG00000198646.13	NCOA6	-0.724165	-0.0206398	0.468964	0.796427	Heart_Atrial_Appendage
EUR-like	ENSG00000131711.14	MAP1B	-0.724162	-0.0129513	0.468967	0.796427	Heart_Atrial_Appendage
EUR-like	ENSG00000198467.13	TPM2	0.723989	0.021515	0.469072	0.796427	Heart_Atrial_Appendage
EUR-like	ENSG00000143153.12	ATP1B1	-0.723788	-0.0285068	0.469196	0.796427	Heart_Atrial_Appendage
EUR-like	ENSG00000136881.11	BAAT	0.72373	0.00613029	0.469231	0.796427	Heart_Atrial_Appendage
EUR-like	ENSG00000175985.9	PLEKHD1	0.723711	0.0126616	0.469243	0.796427	Heart_Atrial_Appendage
EUR-like	ENSG00000172795.15	DCP2	-0.723425	-0.0125743	0.469419	0.796521	Heart_Atrial_Appendage
EUR-like	ENSG00000135643.4	KCNMB4	-0.72312	-0.0353831	0.469606	0.796634	Heart_Atrial_Appendage
EUR-like	ENSG00000103510.19	KAT8	-0.722165	-0.00846351	0.470193	0.797196	Heart_Atrial_Appendage
EUR-like	ENSG00000239857.6	GET4	-0.721862	-0.0235519	0.470379	0.797196	Heart_Atrial_Appendage
EUR-like	ENSG00000160221.16	C21orf33	-0.721587	-0.00245508	0.470548	0.797196	Heart_Atrial_Appendage
EUR-like	ENSG00000151773.12	CCDC122	-0.721448	-0.00476779	0.470634	0.797196	Heart_Atrial_Appendage
EUR-like	ENSG00000183486.12	MX2	-0.721392	-0.0148828	0.470668	0.797196	Heart_Atrial_Appendage
EUR-like	ENSG00000075826.16	SEC31B	-0.721373	-0.00789154	0.47068	0.797196	Heart_Atrial_Appendage
EUR-like	ENSG00000164081.12	TEX264	0.72121	0.0340004	0.47078	0.797196	Heart_Atrial_Appendage
EUR-like	ENSG00000125498.19	KIR2DL1	-0.721001	-0.0214987	0.470909	0.79721	Heart_Atrial_Appendage
EUR-like	ENSG00000108064.10	TFAM	0.720526	0.00998763	0.471201	0.797501	Heart_Atrial_Appendage
EUR-like	ENSG00000063854.12	HAGH	-0.720053	-0.0091	0.471492	0.797659	Heart_Atrial_Appendage
EUR-like	ENSG00000100979.14	PLTP	0.719877	0.00766112	0.471601	0.797659	Heart_Atrial_Appendage
EUR-like	ENSG00000271447.5	MMP28	0.719686	0.0526917	0.471718	0.797659	Heart_Atrial_Appendage
EUR-like	ENSG00000179256.2	SMCO3	-0.719592	-0.00579635	0.471776	0.797659	Heart_Atrial_Appendage
EUR-like	ENSG00000197928.10	ZNF677	0.718493	0.0155213	0.472453	0.798599	Heart_Atrial_Appendage
EUR-like	ENSG00000113272.13	THG1L	0.717539	0.00735966	0.473042	0.799227	Heart_Atrial_Appendage
EUR-like	ENSG00000234444.9	ZNF736	0.717499	0.00487254	0.473066	0.799227	Heart_Atrial_Appendage
EUR-like	ENSG00000198133.8	TMEM229B	0.716171	0.00770202	0.473886	0.800408	Heart_Atrial_Appendage
EUR-like	ENSG00000164535.14	DAGLB	-0.715497	-0.00658074	0.474302	0.800907	Heart_Atrial_Appendage
EUR-like	ENSG00000281205.1	LINC00950	-0.715197	-0.00932515	0.474487	0.801015	Heart_Atrial_Appendage
EUR-like	ENSG00000224259.6	LINC01133	-0.714917	-0.0109387	0.47466	0.801102	Heart_Atrial_Appendage
EUR-like	ENSG00000123427.16	METTL21B	0.714491	0.011035	0.474924	0.801223	Heart_Atrial_Appendage
EUR-like	ENSG00000100890.15	KIAA0391	-0.714344	-0.0191969	0.475014	0.801223	Heart_Atrial_Appendage
EUR-like	ENSG00000105373.18	GLTSCR2	-0.714215	-0.0220531	0.475094	0.801223	Heart_Atrial_Appendage
EUR-like	ENSG00000103111.14	MON1B	0.71372	0.0224509	0.475401	0.801535	Heart_Atrial_Appendage
EUR-like	ENSG00000157181.15	C1orf27	-0.71334	-0.00788861	0.475635	0.801726	Heart_Atrial_Appendage
EUR-like	ENSG00000259511.2	UBE2Q2L	-0.713109	-0.00337385	0.475778	0.801763	Heart_Atrial_Appendage
EUR-like	ENSG00000170270.4	GON7	-0.711953	-0.0127628	0.476494	0.802765	Heart_Atrial_Appendage
EUR-like	ENSG00000125458.6	NT5C	-0.711515	-0.0382491	0.476765	0.803018	Heart_Atrial_Appendage
EUR-like	ENSG00000166401.14	SERPINB8	0.710181	0.0214184	0.477592	0.804205	Heart_Atrial_Appendage
EUR-like	ENSG00000113805.8	CNTN3	-0.709498	-0.00956034	0.478016	0.804443	Heart_Atrial_Appendage
EUR-like	ENSG00000277149.4	TYW1B	-0.709423	-0.00241088	0.478062	0.804443	Heart_Atrial_Appendage
EUR-like	ENSG00000125827.8	TMX4	0.709366	0.0138618	0.478097	0.804443	Heart_Atrial_Appendage
EUR-like	ENSG00000198677.10	TTC37	0.70914	0.0159284	0.478238	0.804475	Heart_Atrial_Appendage
EUR-like	ENSG00000147457.13	CHMP7	0.708625	0.0290862	0.478557	0.804513	Heart_Atrial_Appendage
EUR-like	ENSG00000188820.12	FAM26F	0.708491	0.00366341	0.478641	0.804513	Heart_Atrial_Appendage
EUR-like	ENSG00000005471.15	ABCB4	0.708289	0.0135642	0.478766	0.804513	Heart_Atrial_Appendage
EUR-like	ENSG00000100296.13	THOC5	-0.708265	-0.00326379	0.478781	0.804513	Heart_Atrial_Appendage
EUR-like	ENSG00000134545.13	KLRC1	-0.707802	-0.00385346	0.479068	0.804513	Heart_Atrial_Appendage
EUR-like	ENSG00000107669.17	ATE1	0.707798	0.0283755	0.479071	0.804513	Heart_Atrial_Appendage
EUR-like	ENSG00000269895.1	AP000654.4	-0.70709	-0.0131663	0.47951	0.804513	Heart_Atrial_Appendage
EUR-like	ENSG00000214960.9	ISPD	-0.706933	-0.0206106	0.479608	0.804513	Heart_Atrial_Appendage
EUR-like	ENSG00000160886.13	LY6K	0.706791	0.0110185	0.479696	0.804513	Heart_Atrial_Appendage
EUR-like	ENSG00000183784.6	C9orf66	-0.70675	-0.0091425	0.479722	0.804513	Heart_Atrial_Appendage
EUR-like	ENSG00000104427.11	ZC2HC1A	0.706718	0.0781288	0.479742	0.804513	Heart_Atrial_Appendage
EUR-like	ENSG00000231971.5	RP11-557H15.3	-0.706447	-0.00598116	0.47991	0.804513	Heart_Atrial_Appendage
EUR-like	ENSG00000140459.17	CYP11A1	-0.706446	-0.00867229	0.479911	0.804513	Heart_Atrial_Appendage
EUR-like	ENSG00000023909.9	GCLM	-0.706364	-0.00912814	0.479962	0.804513	Heart_Atrial_Appendage
EUR-like	ENSG00000103534.16	TMC5	0.705135	0.0130826	0.480726	0.805497	Heart_Atrial_Appendage
EUR-like	ENSG00000115825.9	PRKD3	0.704867	0.0100091	0.480893	0.805497	Heart_Atrial_Appendage
EUR-like	ENSG00000227729.3	RD3L	0.704761	0.0225316	0.480959	0.805497	Heart_Atrial_Appendage
EUR-like	ENSG00000184500.14	PROS1	-0.704457	-0.0200561	0.481148	0.805497	Heart_Atrial_Appendage
EUR-like	ENSG00000143502.14	SUSD4	0.70429	0.00566932	0.481252	0.805497	Heart_Atrial_Appendage
EUR-like	ENSG00000122756.14	CNTFR	0.704203	0.0270649	0.481307	0.805497	Heart_Atrial_Appendage
EUR-like	ENSG00000135604.9	STX11	-0.703953	-0.0512429	0.481462	0.805497	Heart_Atrial_Appendage
EUR-like	ENSG00000171045.14	TSNARE1	-0.703857	-0.00842252	0.481522	0.805497	Heart_Atrial_Appendage
EUR-like	ENSG00000175356.12	SCUBE2	0.703308	0.00471557	0.481864	0.805866	Heart_Atrial_Appendage
EUR-like	ENSG00000137817.16	PARP6	0.702927	0.0182562	0.482101	0.805994	Heart_Atrial_Appendage
EUR-like	ENSG00000197467.13	COL13A1	-0.702794	-0.013481	0.482184	0.805994	Heart_Atrial_Appendage
EUR-like	ENSG00000114698.14	PLSCR4	-0.701063	-0.0345208	0.483264	0.807037	Heart_Atrial_Appendage
EUR-like	ENSG00000115652.14	UXS1	0.700994	0.0142862	0.483307	0.807037	Heart_Atrial_Appendage
EUR-like	ENSG00000162613.16	FUBP1	-0.700847	-0.0177903	0.483398	0.807037	Heart_Atrial_Appendage
EUR-like	ENSG00000132953.16	XPO4	-0.700749	-0.0133255	0.483459	0.807037	Heart_Atrial_Appendage
EUR-like	ENSG00000102910.13	LONP2	0.700732	0.0157567	0.48347	0.807037	Heart_Atrial_Appendage
EUR-like	ENSG00000277587.1	CTD-3116E22.8	-0.700621	-0.0112465	0.483539	0.807037	Heart_Atrial_Appendage
EUR-like	ENSG00000162009.8	SSTR5	-0.6997	-0.00801759	0.484115	0.807072	Heart_Atrial_Appendage
EUR-like	ENSG00000167555.13	ZNF528	-0.699528	-0.00735971	0.484222	0.807072	Heart_Atrial_Appendage
EUR-like	ENSG00000139055.6	ERP27	-0.699489	-0.00578239	0.484246	0.807072	Heart_Atrial_Appendage
EUR-like	ENSG00000226900.1	RP11-432J24.5	0.699184	0.0172618	0.484437	0.807072	Heart_Atrial_Appendage
EUR-like	ENSG00000187957.7	DNER	0.699136	0.00765076	0.484467	0.807072	Heart_Atrial_Appendage
EUR-like	ENSG00000231252.2	RP11-436K8.1	-0.698921	-0.0108051	0.484601	0.807072	Heart_Atrial_Appendage
EUR-like	ENSG00000129451.11	KLK10	-0.698894	-0.0138751	0.484618	0.807072	Heart_Atrial_Appendage
EUR-like	ENSG00000116525.13	TRIM62	0.69887	0.0311693	0.484633	0.807072	Heart_Atrial_Appendage
EUR-like	ENSG00000171984.14	C20orf196	-0.698578	-0.00856669	0.484816	0.807072	Heart_Atrial_Appendage
EUR-like	ENSG00000163131.10	CTSS	0.698443	0.00919245	0.4849	0.807072	Heart_Atrial_Appendage
EUR-like	ENSG00000136274.8	NACAD	-0.69816	-0.0230282	0.485077	0.807072	Heart_Atrial_Appendage
EUR-like	ENSG00000125871.13	MGME1	0.697834	0.00633619	0.485281	0.807072	Heart_Atrial_Appendage
EUR-like	ENSG00000182107.6	TMEM30B	-0.697577	-0.0104865	0.485442	0.807072	Heart_Atrial_Appendage
EUR-like	ENSG00000179344.16	HLA-DQB1	-0.69752	-0.00240449	0.485477	0.807072	Heart_Atrial_Appendage
EUR-like	ENSG00000198252.11	STYX	0.697485	0.0158034	0.485499	0.807072	Heart_Atrial_Appendage
EUR-like	ENSG00000243725.6	TTC4	0.697467	0.00540115	0.485511	0.807072	Heart_Atrial_Appendage
EUR-like	ENSG00000178053.17	MLF1	0.696957	0.00977842	0.48583	0.8074	Heart_Atrial_Appendage
EUR-like	ENSG00000162494.5	LRRC38	0.696648	0.0507098	0.486023	0.807518	Heart_Atrial_Appendage
EUR-like	ENSG00000117122.13	MFAP2	0.696332	0.011289	0.486221	0.807564	Heart_Atrial_Appendage
EUR-like	ENSG00000142627.12	EPHA2	-0.696214	-0.0101392	0.486295	0.807564	Heart_Atrial_Appendage
EUR-like	ENSG00000057593.13	F7	0.695737	0.00609396	0.486594	0.807776	Heart_Atrial_Appendage
EUR-like	ENSG00000100577.18	GSTZ1	-0.695621	-0.00686674	0.486666	0.807776	Heart_Atrial_Appendage
EUR-like	ENSG00000141380.13	SS18	-0.695374	-0.0203268	0.486821	0.80783	Heart_Atrial_Appendage
EUR-like	ENSG00000110628.13	SLC22A18	0.693916	0.007516	0.487735	0.808997	Heart_Atrial_Appendage
EUR-like	ENSG00000174106.2	LEMD3	-0.693738	-0.0172966	0.487846	0.808997	Heart_Atrial_Appendage
EUR-like	ENSG00000142675.17	CNKSR1	-0.693667	-0.00490685	0.487891	0.808997	Heart_Atrial_Appendage
EUR-like	ENSG00000274317.1	RP11-93G5.1	-0.693015	-0.00947641	0.4883	0.809435	Heart_Atrial_Appendage
EUR-like	ENSG00000256092.2	RP13-942N8.1	0.69283	0.00615144	0.488416	0.809435	Heart_Atrial_Appendage
EUR-like	ENSG00000116157.5	GPX7	0.692487	0.00322051	0.488632	0.809435	Heart_Atrial_Appendage
EUR-like	ENSG00000065613.13	SLK	-0.691918	-0.0201766	0.488989	0.809435	Heart_Atrial_Appendage
EUR-like	ENSG00000175643.8	RMI2	0.691569	0.00395441	0.489208	0.809435	Heart_Atrial_Appendage
EUR-like	ENSG00000090581.9	GNPTG	0.691122	0.0106983	0.489489	0.809435	Heart_Atrial_Appendage
EUR-like	ENSG00000172009.14	THOP1	-0.690982	-0.0102144	0.489577	0.809435	Heart_Atrial_Appendage
EUR-like	ENSG00000204642.13	HLA-F	0.690883	0.0169934	0.489639	0.809435	Heart_Atrial_Appendage
EUR-like	ENSG00000165490.12	DDIAS	0.690787	0.0213208	0.4897	0.809435	Heart_Atrial_Appendage
EUR-like	ENSG00000104953.19	TLE6	0.690649	0.00442212	0.489786	0.809435	Heart_Atrial_Appendage
EUR-like	ENSG00000148604.13	RGR	0.690556	0.0101753	0.489844	0.809435	Heart_Atrial_Appendage
EUR-like	ENSG00000106009.15	BRAT1	0.690521	0.0188144	0.489866	0.809435	Heart_Atrial_Appendage
EUR-like	ENSG00000205795.4	CYS1	-0.690489	-0.026499	0.489887	0.809435	Heart_Atrial_Appendage
EUR-like	ENSG00000112276.13	BVES	-0.690341	-0.0193192	0.48998	0.809435	Heart_Atrial_Appendage
EUR-like	ENSG00000144152.12	FBLN7	0.690098	0.0141968	0.490133	0.809435	Heart_Atrial_Appendage
EUR-like	ENSG00000140043.11	PTGR2	-0.689957	-0.00890654	0.490221	0.809435	Heart_Atrial_Appendage
EUR-like	ENSG00000260123.1	RP11-326A19.4	0.689938	0.0146198	0.490233	0.809435	Heart_Atrial_Appendage
EUR-like	ENSG00000167384.10	ZNF180	-0.689451	-0.0138013	0.490539	0.809447	Heart_Atrial_Appendage
EUR-like	ENSG00000105695.14	MAG	0.689345	0.00380273	0.490606	0.809447	Heart_Atrial_Appendage
EUR-like	ENSG00000271943.1	RP11-222K16.1	0.689175	0.00877689	0.490713	0.809447	Heart_Atrial_Appendage
EUR-like	ENSG00000188191.14	PRKAR1B	0.689149	0.00859054	0.490729	0.809447	Heart_Atrial_Appendage
EUR-like	ENSG00000139714.12	MORN3	0.688662	0.0151106	0.491036	0.809458	Heart_Atrial_Appendage
EUR-like	ENSG00000161640.15	SIGLEC11	-0.688423	-0.0205423	0.491186	0.809458	Heart_Atrial_Appendage
EUR-like	ENSG00000177663.13	IL17RA	0.688277	0.00470336	0.491278	0.809458	Heart_Atrial_Appendage
EUR-like	ENSG00000165084.15	C8orf34	0.687997	0.0372834	0.491455	0.809458	Heart_Atrial_Appendage
EUR-like	ENSG00000121895.7	TMEM156	0.687721	0.00821487	0.491629	0.809458	Heart_Atrial_Appendage
EUR-like	ENSG00000181374.7	CCL13	-0.687695	-0.00997768	0.491645	0.809458	Heart_Atrial_Appendage
EUR-like	ENSG00000269067.1	ZNF728	0.687555	0.0162699	0.491733	0.809458	Heart_Atrial_Appendage
EUR-like	ENSG00000133028.10	SCO1	0.68742	0.0255274	0.491818	0.809458	Heart_Atrial_Appendage
EUR-like	ENSG00000117118.9	SDHB	0.687391	0.025936	0.491837	0.809458	Heart_Atrial_Appendage
EUR-like	ENSG00000132819.16	RBM38	-0.686725	-0.0147896	0.492256	0.809947	Heart_Atrial_Appendage
EUR-like	ENSG00000001167.14	NFYA	-0.686165	-0.0163686	0.492609	0.810326	Heart_Atrial_Appendage
EUR-like	ENSG00000237440.8	ZNF737	-0.685325	-0.010036	0.493139	0.810591	Heart_Atrial_Appendage
EUR-like	ENSG00000127952.16	STYXL1	-0.685012	-0.00347418	0.493337	0.810591	Heart_Atrial_Appendage
EUR-like	ENSG00000204344.14	STK19	-0.684995	-0.0123373	0.493347	0.810591	Heart_Atrial_Appendage
EUR-like	ENSG00000130684.13	ZNF337	0.684992	0.00794367	0.493349	0.810591	Heart_Atrial_Appendage
EUR-like	ENSG00000185864.16	NPIPB4	-0.684871	-0.00746875	0.493425	0.810591	Heart_Atrial_Appendage
EUR-like	ENSG00000153208.16	MERTK	-0.684745	-0.00677296	0.493505	0.810591	Heart_Atrial_Appendage
EUR-like	ENSG00000226383.6	LINC01876	-0.68442	-0.00419739	0.49371	0.810591	Heart_Atrial_Appendage
EUR-like	ENSG00000198435.3	NRARP	0.684358	0.0262602	0.493749	0.810591	Heart_Atrial_Appendage
EUR-like	ENSG00000277782.1	RP11-775C24.5	-0.683882	-0.0116417	0.49405	0.810883	Heart_Atrial_Appendage
EUR-like	ENSG00000161692.17	DBF4B	0.683484	0.00500108	0.494301	0.811063	Heart_Atrial_Appendage
EUR-like	ENSG00000110367.11	DDX6	-0.6831	-0.0283264	0.494543	0.811063	Heart_Atrial_Appendage
EUR-like	ENSG00000135899.17	SP110	0.682951	0.0195195	0.494638	0.811063	Heart_Atrial_Appendage
EUR-like	ENSG00000134716.9	CYP2J2	-0.682933	-0.0355085	0.494649	0.811063	Heart_Atrial_Appendage
EUR-like	ENSG00000236682.1	AC068282.3	-0.682599	-0.00263058	0.494861	0.811209	Heart_Atrial_Appendage
EUR-like	ENSG00000215845.10	TSTD1	0.681775	0.00448184	0.495381	0.811861	Heart_Atrial_Appendage
EUR-like	ENSG00000163072.15	NOSTRIN	-0.681526	-0.0138843	0.495539	0.811918	Heart_Atrial_Appendage
EUR-like	ENSG00000137601.16	NEK1	-0.680647	-0.00992651	0.496095	0.812628	Heart_Atrial_Appendage
EUR-like	ENSG00000131100.12	ATP6V1E1	0.679824	0.0198895	0.496616	0.812942	Heart_Atrial_Appendage
EUR-like	ENSG00000101546.12	RBFA	0.67974	0.00517599	0.496669	0.812942	Heart_Atrial_Appendage
EUR-like	ENSG00000149634.4	SPATA25	0.67969	0.0220955	0.496701	0.812942	Heart_Atrial_Appendage
EUR-like	ENSG00000198131.13	ZNF544	0.679569	0.00967734	0.496777	0.812942	Heart_Atrial_Appendage
EUR-like	ENSG00000108465.14	CDK5RAP3	-0.678981	-0.00802656	0.49715	0.813154	Heart_Atrial_Appendage
EUR-like	ENSG00000259321.1	RP11-468E2.5	-0.678977	-0.0132507	0.497153	0.813154	Heart_Atrial_Appendage
EUR-like	ENSG00000172716.16	SLFN11	0.678307	0.0127293	0.497577	0.813647	Heart_Atrial_Appendage
EUR-like	ENSG00000164045.11	CDC25A	0.676591	0.00484915	0.498666	0.815158	Heart_Atrial_Appendage
EUR-like	ENSG00000065491.8	TBC1D22B	0.676378	0.0183796	0.498801	0.815158	Heart_Atrial_Appendage
EUR-like	ENSG00000126217.20	MCF2L	0.676264	0.0170952	0.498873	0.815158	Heart_Atrial_Appendage
EUR-like	ENSG00000185689.15	C6orf201	-0.675925	-0.00502669	0.499088	0.815158	Heart_Atrial_Appendage
EUR-like	ENSG00000100567.12	PSMA3	0.675848	0.022498	0.499137	0.815158	Heart_Atrial_Appendage
EUR-like	ENSG00000079950.13	STX7	-0.675368	-0.00912088	0.499442	0.815158	Heart_Atrial_Appendage
EUR-like	ENSG00000150433.9	TMEM218	-0.675253	-0.014729	0.499515	0.815158	Heart_Atrial_Appendage
EUR-like	ENSG00000182472.8	CAPN12	-0.675228	-0.00457947	0.499531	0.815158	Heart_Atrial_Appendage
EUR-like	ENSG00000181396.12	OGFOD3	0.675105	0.0114484	0.499609	0.815158	Heart_Atrial_Appendage
EUR-like	ENSG00000144895.11	EIF2A	0.674793	0.0114341	0.499807	0.81528	Heart_Atrial_Appendage
EUR-like	ENSG00000161180.10	CCDC116	-0.674303	-0.0107252	0.500119	0.815512	Heart_Atrial_Appendage
EUR-like	ENSG00000273448.1	RP11-166O4.6	0.674057	0.0039133	0.500275	0.815512	Heart_Atrial_Appendage
EUR-like	ENSG00000165671.19	NSD1	-0.673762	-0.0403051	0.500462	0.815512	Heart_Atrial_Appendage
EUR-like	ENSG00000105223.19	PLD3	-0.673639	-0.023215	0.500541	0.815512	Heart_Atrial_Appendage
EUR-like	ENSG00000108433.16	GOSR2	0.673601	0.0234745	0.500565	0.815512	Heart_Atrial_Appendage
EUR-like	ENSG00000271967.1	RP11-134K13.4	-0.67335	-0.0113847	0.500724	0.815571	Heart_Atrial_Appendage
EUR-like	ENSG00000197147.13	LRRC8B	0.672917	0.0188682	0.501	0.815819	Heart_Atrial_Appendage
EUR-like	ENSG00000204851.6	PNMAL2	0.672419	0.0203437	0.501317	0.815991	Heart_Atrial_Appendage
EUR-like	ENSG00000170074.19	FAM153A	-0.672364	-0.00291194	0.501352	0.815991	Heart_Atrial_Appendage
EUR-like	ENSG00000159733.13	ZFYVE28	0.671976	0.00572616	0.501599	0.816106	Heart_Atrial_Appendage
EUR-like	ENSG00000182117.5	NOP10	0.671532	0.0235742	0.501881	0.816106	Heart_Atrial_Appendage
EUR-like	ENSG00000175274.18	TP53I11	0.671509	0.0126529	0.501896	0.816106	Heart_Atrial_Appendage
EUR-like	ENSG00000137824.15	RMDN3	-0.6713	-0.0119821	0.50203	0.816106	Heart_Atrial_Appendage
EUR-like	ENSG00000197702.11	PARVA	-0.671285	-0.0141188	0.502039	0.816106	Heart_Atrial_Appendage
EUR-like	ENSG00000112619.7	PRPH2	0.670228	0.00459527	0.502713	0.8169	Heart_Atrial_Appendage
EUR-like	ENSG00000149582.15	TMEM25	0.670131	0.0278272	0.502774	0.8169	Heart_Atrial_Appendage
EUR-like	ENSG00000163466.15	ARPC2	0.669331	0.0124027	0.503284	0.817528	Heart_Atrial_Appendage
EUR-like	ENSG00000133424.20	LARGE1	0.66847	0.0114592	0.503834	0.818111	Heart_Atrial_Appendage
EUR-like	ENSG00000188130.13	MAPK12	0.668299	0.0039698	0.503943	0.818111	Heart_Atrial_Appendage
EUR-like	ENSG00000184144.11	CNTN2	0.668188	0.00615701	0.504013	0.818111	Heart_Atrial_Appendage
EUR-like	ENSG00000130177.14	CDC16	0.66775	0.00944098	0.504293	0.818341	Heart_Atrial_Appendage
EUR-like	ENSG00000176624.10	MEX3C	-0.667519	-0.00840895	0.50444	0.818341	Heart_Atrial_Appendage
EUR-like	ENSG00000180902.17	D2HGDH	0.667385	0.00459987	0.504526	0.818341	Heart_Atrial_Appendage
EUR-like	ENSG00000109089.7	CDR2L	-0.667137	-0.0105657	0.504685	0.818398	Heart_Atrial_Appendage
EUR-like	ENSG00000155957.17	TMBIM4	0.666083	0.0221435	0.505358	0.819221	Heart_Atrial_Appendage
EUR-like	ENSG00000129465.15	RIPK3	-0.665872	-0.0120263	0.505493	0.819221	Heart_Atrial_Appendage
EUR-like	ENSG00000179168.14	GGN	0.665649	0.0372613	0.505635	0.819221	Heart_Atrial_Appendage
EUR-like	ENSG00000259124.1	RP11-187O7.3	-0.665568	-0.0050826	0.505687	0.819221	Heart_Atrial_Appendage
EUR-like	ENSG00000267034.1	RP11-384O8.1	0.663924	0.01425	0.506739	0.81966	Heart_Atrial_Appendage
EUR-like	ENSG00000100478.14	AP4S1	0.663877	0.0130211	0.506769	0.81966	Heart_Atrial_Appendage
EUR-like	ENSG00000184584.12	TMEM173	-0.663849	-0.00728271	0.506787	0.81966	Heart_Atrial_Appendage
EUR-like	ENSG00000135736.5	CCDC102A	-0.663707	-0.0202783	0.506878	0.81966	Heart_Atrial_Appendage
EUR-like	ENSG00000140876.11	NUDT7	-0.663322	-0.0150237	0.507124	0.81966	Heart_Atrial_Appendage
EUR-like	ENSG00000196353.11	CPNE4	0.662923	0.00628028	0.50738	0.81966	Heart_Atrial_Appendage
EUR-like	ENSG00000164253.13	WDR41	-0.662712	-0.00572519	0.507515	0.81966	Heart_Atrial_Appendage
EUR-like	ENSG00000172340.14	SUCLG2	-0.662553	-0.0116353	0.507617	0.81966	Heart_Atrial_Appendage
EUR-like	ENSG00000135972.8	MRPS9	0.662453	0.0231017	0.507681	0.81966	Heart_Atrial_Appendage
EUR-like	ENSG00000171385.9	KCND3	0.662355	0.0196207	0.507744	0.81966	Heart_Atrial_Appendage
EUR-like	ENSG00000127084.17	FGD3	0.662325	0.00952312	0.507763	0.81966	Heart_Atrial_Appendage
EUR-like	ENSG00000214517.9	PPME1	0.66203	0.0285804	0.507952	0.81966	Heart_Atrial_Appendage
EUR-like	ENSG00000179271.2	GADD45GIP1	-0.661933	-0.0577621	0.508014	0.81966	Heart_Atrial_Appendage
EUR-like	ENSG00000101361.16	NOP56	-0.661835	-0.0213129	0.508077	0.81966	Heart_Atrial_Appendage
EUR-like	ENSG00000149212.11	SESN3	0.661705	0.0207488	0.50816	0.81966	Heart_Atrial_Appendage
EUR-like	ENSG00000166387.11	PPFIBP2	0.66116	0.0151382	0.50851	0.81966	Heart_Atrial_Appendage
EUR-like	ENSG00000167701.13	GPT	-0.661154	-0.0440668	0.508514	0.81966	Heart_Atrial_Appendage
EUR-like	ENSG00000213930.11	GALT	-0.661092	-0.0147421	0.508553	0.81966	Heart_Atrial_Appendage
EUR-like	ENSG00000151893.14	CACUL1	0.660627	0.00424969	0.508852	0.81966	Heart_Atrial_Appendage
EUR-like	ENSG00000125945.14	ZNF436	0.660398	0.0084849	0.508998	0.81966	Heart_Atrial_Appendage
EUR-like	ENSG00000054793.13	ATP9A	0.660067	0.0113832	0.509211	0.81966	Heart_Atrial_Appendage
EUR-like	ENSG00000136238.17	RAC1	0.660035	0.0163435	0.509231	0.81966	Heart_Atrial_Appendage
EUR-like	ENSG00000165389.6	SPTSSA	0.659821	0.0108323	0.509369	0.81966	Heart_Atrial_Appendage
EUR-like	ENSG00000103051.18	COG4	-0.65976	-0.0150616	0.509408	0.81966	Heart_Atrial_Appendage
EUR-like	ENSG00000174600.13	CMKLR1	0.659668	0.0256984	0.509467	0.81966	Heart_Atrial_Appendage
EUR-like	ENSG00000125952.18	MAX	0.659576	0.040936	0.509526	0.81966	Heart_Atrial_Appendage
EUR-like	ENSG00000188603.18	CLN3	0.659556	0.0297679	0.509539	0.81966	Heart_Atrial_Appendage
EUR-like	ENSG00000106399.11	RPA3	-0.659444	-0.0142396	0.50961	0.81966	Heart_Atrial_Appendage
EUR-like	ENSG00000176490.4	DIRAS1	0.659423	0.0476127	0.509624	0.81966	Heart_Atrial_Appendage
EUR-like	ENSG00000274922.1	RP11-88E10.5	0.65928	0.00747094	0.509716	0.81966	Heart_Atrial_Appendage
EUR-like	ENSG00000228741.2	SPATA13	0.659155	0.0106495	0.509796	0.81966	Heart_Atrial_Appendage
EUR-like	ENSG00000163710.7	PCOLCE2	-0.6587	-0.0233966	0.510089	0.819931	Heart_Atrial_Appendage
EUR-like	ENSG00000184908.17	CLCNKB	-0.658001	-0.00869437	0.510538	0.820305	Heart_Atrial_Appendage
EUR-like	ENSG00000158669.11	GPAT4	0.65789	0.0134004	0.510609	0.820305	Heart_Atrial_Appendage
EUR-like	ENSG00000006282.20	SPATA20	0.657706	0.00248	0.510727	0.820305	Heart_Atrial_Appendage
EUR-like	ENSG00000107959.15	PITRM1	0.657411	0.00447798	0.510917	0.820305	Heart_Atrial_Appendage
EUR-like	ENSG00000104613.11	INTS10	-0.657374	-0.0100356	0.51094	0.820305	Heart_Atrial_Appendage
EUR-like	ENSG00000184164.14	CRELD2	-0.657071	-0.00927259	0.511135	0.820419	Heart_Atrial_Appendage
EUR-like	ENSG00000256671.6	LIMS4	-0.656619	-0.00847166	0.511426	0.820578	Heart_Atrial_Appendage
EUR-like	ENSG00000127920.5	GNG11	-0.656395	-0.0193386	0.51157	0.820578	Heart_Atrial_Appendage
EUR-like	ENSG00000095574.11	IKZF5	-0.656294	-0.026441	0.511635	0.820578	Heart_Atrial_Appendage
EUR-like	ENSG00000268713.1	CTC-444N24.8	-0.656084	-0.0274981	0.51177	0.820578	Heart_Atrial_Appendage
EUR-like	ENSG00000239961.2	LILRA4	0.655953	0.0209828	0.511854	0.820578	Heart_Atrial_Appendage
EUR-like	ENSG00000122512.14	PMS2	0.655731	0.00563738	0.511997	0.820608	Heart_Atrial_Appendage
EUR-like	ENSG00000158856.17	DMTN	0.655489	0.00673882	0.512153	0.820659	Heart_Atrial_Appendage
EUR-like	ENSG00000109667.11	SLC2A9	-0.654851	-0.0162059	0.512564	0.821008	Heart_Atrial_Appendage
EUR-like	ENSG00000060642.10	PIGV	-0.654738	-0.0182571	0.512636	0.821008	Heart_Atrial_Appendage
EUR-like	ENSG00000174928.15	C3orf33	0.654573	0.0120023	0.512742	0.821008	Heart_Atrial_Appendage
EUR-like	ENSG00000131979.18	GCH1	-0.653767	-0.0266041	0.513262	0.821641	Heart_Atrial_Appendage
EUR-like	ENSG00000134265.12	NAPG	0.652357	0.00790103	0.514171	0.822716	Heart_Atrial_Appendage
EUR-like	ENSG00000132196.13	HSD17B7	-0.65234	-0.0211188	0.514182	0.822716	Heart_Atrial_Appendage
EUR-like	ENSG00000095066.11	HOOK2	-0.651887	-0.022022	0.514474	0.822799	Heart_Atrial_Appendage
EUR-like	ENSG00000145781.8	COMMD10	-0.651874	-0.009275	0.514483	0.822799	Heart_Atrial_Appendage
EUR-like	ENSG00000010626.14	LRRC23	-0.651604	-0.00469817	0.514657	0.822879	Heart_Atrial_Appendage
EUR-like	ENSG00000104361.9	NIPAL2	-0.650846	-0.00901825	0.515146	0.822991	Heart_Atrial_Appendage
EUR-like	ENSG00000204308.7	RNF5	-0.650769	-0.0278022	0.515195	0.822991	Heart_Atrial_Appendage
EUR-like	ENSG00000158987.20	RAPGEF6	0.650752	0.0133367	0.515207	0.822991	Heart_Atrial_Appendage
EUR-like	ENSG00000148229.12	POLE3	0.650726	0.0125052	0.515224	0.822991	Heart_Atrial_Appendage
EUR-like	ENSG00000183421.11	RIPK4	-0.650381	-0.0199883	0.515446	0.823074	Heart_Atrial_Appendage
EUR-like	ENSG00000254827.5	SLC22A18AS	0.65026	0.0164095	0.515524	0.823074	Heart_Atrial_Appendage
EUR-like	ENSG00000168883.19	USP39	0.649966	0.0180757	0.515714	0.823178	Heart_Atrial_Appendage
EUR-like	ENSG00000170776.21	AKAP13	-0.649328	-0.0343272	0.516126	0.823381	Heart_Atrial_Appendage
EUR-like	ENSG00000114378.16	HYAL1	-0.649164	-0.00802763	0.516232	0.823381	Heart_Atrial_Appendage
EUR-like	ENSG00000117477.12	CCDC181	-0.648501	-0.00406916	0.516661	0.823381	Heart_Atrial_Appendage
EUR-like	ENSG00000160213.6	CSTB	-0.648384	-0.00544624	0.516737	0.823381	Heart_Atrial_Appendage
EUR-like	ENSG00000091592.15	NLRP1	0.648335	0.0132427	0.516768	0.823381	Heart_Atrial_Appendage
EUR-like	ENSG00000105341.18	ATP5SL	0.648147	0.0172519	0.51689	0.823381	Heart_Atrial_Appendage
EUR-like	ENSG00000163380.15	LMOD3	0.648092	0.0115058	0.516925	0.823381	Heart_Atrial_Appendage
EUR-like	ENSG00000173200.12	PARP15	0.648081	0.00695017	0.516933	0.823381	Heart_Atrial_Appendage
EUR-like	ENSG00000254004.6	ZNF260	0.648038	0.0077468	0.516961	0.823381	Heart_Atrial_Appendage
EUR-like	ENSG00000162819.11	BROX	0.647734	0.0124951	0.517157	0.823496	Heart_Atrial_Appendage
EUR-like	ENSG00000251532.1	CTD-2245E15.3	0.647459	0.00739602	0.517335	0.823581	Heart_Atrial_Appendage
EUR-like	ENSG00000165983.14	PTER	0.646436	0.0224336	0.517997	0.824437	Heart_Atrial_Appendage
EUR-like	ENSG00000066405.12	CLDN18	-0.646228	-0.00579878	0.518132	0.824453	Heart_Atrial_Appendage
EUR-like	ENSG00000141179.13	PCTP	0.64514	0.0159971	0.518837	0.825376	Heart_Atrial_Appendage
EUR-like	ENSG00000149328.14	GLB1L2	0.644109	0.00642976	0.519505	0.826228	Heart_Atrial_Appendage
EUR-like	ENSG00000129646.14	QRICH2	0.643929	0.012462	0.519621	0.826228	Heart_Atrial_Appendage
EUR-like	ENSG00000168101.14	NUDT16L1	0.643517	0.0102225	0.519888	0.826441	Heart_Atrial_Appendage
EUR-like	ENSG00000136859.9	ANGPTL2	0.643338	0.0255457	0.520005	0.826441	Heart_Atrial_Appendage
EUR-like	ENSG00000231500.6	RPS18	0.642308	0.00634482	0.520673	0.827162	Heart_Atrial_Appendage
EUR-like	ENSG00000134909.18	ARHGAP32	0.642254	0.0122616	0.520709	0.827162	Heart_Atrial_Appendage
EUR-like	ENSG00000116035.2	VAX2	-0.641313	-0.0142986	0.52132	0.827934	Heart_Atrial_Appendage
EUR-like	ENSG00000018625.14	ATP1A2	0.640588	0.0172527	0.52179	0.828476	Heart_Atrial_Appendage
EUR-like	ENSG00000182054.9	IDH2	-0.640282	-0.015948	0.521989	0.828476	Heart_Atrial_Appendage
EUR-like	ENSG00000066468.22	FGFR2	0.64021	0.0156508	0.522036	0.828476	Heart_Atrial_Appendage
EUR-like	ENSG00000185436.11	IFNLR1	0.639718	0.00330558	0.522356	0.828785	Heart_Atrial_Appendage
EUR-like	ENSG00000153363.12	LINC00467	0.639448	0.0155984	0.522532	0.828865	Heart_Atrial_Appendage
EUR-like	ENSG00000138346.14	DNA2	-0.639233	-0.00414586	0.522672	0.828874	Heart_Atrial_Appendage
EUR-like	ENSG00000176732.6	PFN4	0.639054	0.00466452	0.522788	0.828874	Heart_Atrial_Appendage
EUR-like	ENSG00000176022.4	B3GALT6	0.638646	0.0173036	0.523053	0.828919	Heart_Atrial_Appendage
EUR-like	ENSG00000139651.10	ZNF740	0.638463	0.0303084	0.523172	0.828919	Heart_Atrial_Appendage
EUR-like	ENSG00000177548.12	RABEP2	0.638407	0.026806	0.523209	0.828919	Heart_Atrial_Appendage
EUR-like	ENSG00000115539.13	PDCL3	0.638165	0.0390313	0.523366	0.828919	Heart_Atrial_Appendage
EUR-like	ENSG00000188643.10	S100A16	0.638048	0.0115041	0.523442	0.828919	Heart_Atrial_Appendage
EUR-like	ENSG00000136925.14	TSTD2	-0.637061	-0.0334894	0.524085	0.829739	Heart_Atrial_Appendage
EUR-like	ENSG00000158825.5	CDA	0.636855	0.00409804	0.524219	0.829753	Heart_Atrial_Appendage
EUR-like	ENSG00000122550.17	KLHL7	-0.6361	-0.0132144	0.524711	0.830332	Heart_Atrial_Appendage
EUR-like	ENSG00000187123.14	LYPD6	0.635463	0.0180796	0.525127	0.830792	Heart_Atrial_Appendage
EUR-like	ENSG00000254343.2	RP11-760H22.2	0.634446	0.00820356	0.52579	0.831531	Heart_Atrial_Appendage
EUR-like	ENSG00000105877.17	DNAH11	0.634271	0.00419518	0.525904	0.831531	Heart_Atrial_Appendage
EUR-like	ENSG00000137364.4	TPMT	0.634168	0.0117804	0.525971	0.831531	Heart_Atrial_Appendage
EUR-like	ENSG00000182612.10	TSPAN10	0.633476	0.00481248	0.526423	0.831866	Heart_Atrial_Appendage
EUR-like	ENSG00000184752.12	NDUFA12	0.633459	0.0490598	0.526434	0.831866	Heart_Atrial_Appendage
EUR-like	ENSG00000040731.10	CDH10	-0.631343	-0.00542432	0.527816	0.833756	Heart_Atrial_Appendage
EUR-like	ENSG00000080166.15	DCT	-0.631223	-0.00465338	0.527895	0.833756	Heart_Atrial_Appendage
EUR-like	ENSG00000215041.9	NEURL4	0.631051	0.0135682	0.528007	0.833756	Heart_Atrial_Appendage
EUR-like	ENSG00000168374.10	ARF4	-0.630389	-0.0192066	0.52844	0.834202	Heart_Atrial_Appendage
EUR-like	ENSG00000186088.15	GSAP	0.630233	0.00916486	0.528542	0.834202	Heart_Atrial_Appendage
EUR-like	ENSG00000085465.12	OVGP1	0.629413	0.0274053	0.529078	0.834849	Heart_Atrial_Appendage
EUR-like	ENSG00000101638.13	ST8SIA5	-0.629044	-0.0125757	0.52932	0.835032	Heart_Atrial_Appendage
EUR-like	ENSG00000010610.9	CD4	-0.628766	-0.0073419	0.529502	0.835063	Heart_Atrial_Appendage
EUR-like	ENSG00000276093.1	RP5-1017F8.2	-0.628629	-0.00423912	0.529592	0.835063	Heart_Atrial_Appendage
EUR-like	ENSG00000164574.15	GALNT10	0.628313	0.00527548	0.529799	0.83519	Heart_Atrial_Appendage
EUR-like	ENSG00000133612.18	AGAP3	0.627648	0.0297113	0.530235	0.8355	Heart_Atrial_Appendage
EUR-like	ENSG00000164048.13	ZNF589	-0.627393	-0.00357678	0.530401	0.8355	Heart_Atrial_Appendage
EUR-like	ENSG00000203326.11	ZNF525	-0.627344	-0.00862315	0.530433	0.8355	Heart_Atrial_Appendage
EUR-like	ENSG00000145335.15	SNCA	-0.627242	-0.0162106	0.5305	0.8355	Heart_Atrial_Appendage
EUR-like	ENSG00000148384.12	INPP5E	0.626567	0.00966001	0.530943	0.835999	Heart_Atrial_Appendage
EUR-like	ENSG00000130193.7	THEM6	-0.625907	-0.0106776	0.531376	0.836248	Heart_Atrial_Appendage
EUR-like	ENSG00000251209.7	LINC00923	0.625778	0.00977421	0.531461	0.836248	Heart_Atrial_Appendage
EUR-like	ENSG00000135124.14	P2RX4	0.625748	0.00475243	0.53148	0.836248	Heart_Atrial_Appendage
EUR-like	ENSG00000189339.11	SLC35E2B	0.624539	0.00643283	0.532273	0.837297	Heart_Atrial_Appendage
EUR-like	ENSG00000121716.20	PILRB	0.624263	0.00273497	0.532455	0.837383	Heart_Atrial_Appendage
EUR-like	ENSG00000143924.18	EML4	-0.624022	-0.017241	0.532613	0.837434	Heart_Atrial_Appendage
EUR-like	ENSG00000198393.7	ZNF26	0.623469	0.0160229	0.532977	0.837641	Heart_Atrial_Appendage
EUR-like	ENSG00000130309.10	COLGALT1	0.623436	0.0320481	0.532998	0.837641	Heart_Atrial_Appendage
EUR-like	ENSG00000101557.14	USP14	-0.622854	-0.0142531	0.53338	0.837693	Heart_Atrial_Appendage
EUR-like	ENSG00000167984.17	NLRC3	-0.622761	-0.00465107	0.533442	0.837693	Heart_Atrial_Appendage
EUR-like	ENSG00000173511.9	VEGFB	-0.622629	-0.00863133	0.533528	0.837693	Heart_Atrial_Appendage
EUR-like	ENSG00000087008.15	ACOX3	0.622562	0.0169038	0.533572	0.837693	Heart_Atrial_Appendage
EUR-like	ENSG00000104290.10	FZD3	0.622422	0.0112905	0.533664	0.837693	Heart_Atrial_Appendage
EUR-like	ENSG00000183520.11	UTP11	0.621648	0.0132246	0.534174	0.838233	Heart_Atrial_Appendage
EUR-like	ENSG00000124191.17	TOX2	-0.621514	-0.00564857	0.534261	0.838233	Heart_Atrial_Appendage
EUR-like	ENSG00000134574.11	DDB2	-0.621096	-0.0130308	0.534537	0.838467	Heart_Atrial_Appendage
EUR-like	ENSG00000267368.1	UPK3BL	-0.620762	-0.00329993	0.534756	0.838612	Heart_Atrial_Appendage
EUR-like	ENSG00000188508.10	KRTDAP	-0.620418	-0.0106578	0.534983	0.838694	Heart_Atrial_Appendage
EUR-like	ENSG00000169715.14	MT1E	0.620297	0.0140513	0.535062	0.838694	Heart_Atrial_Appendage
EUR-like	ENSG00000171700.13	RGS19	0.619793	0.0110029	0.535394	0.838838	Heart_Atrial_Appendage
EUR-like	ENSG00000155111.14	CDK19	-0.619773	-0.0290224	0.535407	0.838838	Heart_Atrial_Appendage
EUR-like	ENSG00000230323.5	LINC00159	0.618357	0.0110576	0.53634	0.840011	Heart_Atrial_Appendage
EUR-like	ENSG00000013374.15	NUB1	-0.618252	-0.0171094	0.536409	0.840011	Heart_Atrial_Appendage
EUR-like	ENSG00000119698.11	PPP4R4	0.617691	0.0074468	0.536779	0.840164	Heart_Atrial_Appendage
EUR-like	ENSG00000167107.12	ACSF2	0.617489	0.0110711	0.536912	0.840164	Heart_Atrial_Appendage
EUR-like	ENSG00000188732.10	FAM221A	0.617296	0.00882354	0.537039	0.840164	Heart_Atrial_Appendage
EUR-like	ENSG00000172031.6	EPHX4	0.617231	0.0131307	0.537082	0.840164	Heart_Atrial_Appendage
EUR-like	ENSG00000179630.10	LACC1	-0.616988	-0.00408038	0.537243	0.840164	Heart_Atrial_Appendage
EUR-like	ENSG00000106012.17	IQCE	0.616949	0.0140193	0.537269	0.840164	Heart_Atrial_Appendage
EUR-like	ENSG00000170899.10	GSTA4	0.616179	0.0405902	0.537776	0.84076	Heart_Atrial_Appendage
EUR-like	ENSG00000186522.14	2025-09-10	0.615273	0.0117125	0.538374	0.841435	Heart_Atrial_Appendage
EUR-like	ENSG00000256060.2	TRAPPC2B	0.61502	0.0191855	0.538542	0.841435	Heart_Atrial_Appendage
EUR-like	ENSG00000263004.1	RP11-166P13.3	-0.61488	-0.00393888	0.538634	0.841435	Heart_Atrial_Appendage
EUR-like	ENSG00000079785.14	DDX1	0.614737	0.0103681	0.538728	0.841435	Heart_Atrial_Appendage
EUR-like	ENSG00000101298.13	SNPH	0.614563	0.00788682	0.538843	0.841435	Heart_Atrial_Appendage
EUR-like	ENSG00000177084.16	POLE	-0.614319	-0.0188776	0.539005	0.841488	Heart_Atrial_Appendage
EUR-like	ENSG00000227359.1	AC017074.2	0.614107	0.0064289	0.539145	0.841508	Heart_Atrial_Appendage
EUR-like	ENSG00000167244.18	IGF2	-0.612972	-0.0173932	0.539895	0.84248	Heart_Atrial_Appendage
EUR-like	ENSG00000198768.10	APCDD1L	0.612719	0.00899859	0.540062	0.842543	Heart_Atrial_Appendage
EUR-like	ENSG00000152465.17	NMT2	-0.612224	-0.00759074	0.54039	0.842544	Heart_Atrial_Appendage
EUR-like	ENSG00000142677.3	IL22RA1	0.612189	0.00481399	0.540413	0.842544	Heart_Atrial_Appendage
EUR-like	ENSG00000153140.8	CETN3	0.612104	0.0162519	0.540469	0.842544	Heart_Atrial_Appendage
EUR-like	ENSG00000243795.1	LINC02044	-0.611758	-0.00382904	0.540698	0.842544	Heart_Atrial_Appendage
EUR-like	ENSG00000088053.11	GP6	0.611278	0.00876791	0.541016	0.842544	Heart_Atrial_Appendage
EUR-like	ENSG00000180104.15	EXOC3	-0.611254	-0.00628149	0.541031	0.842544	Heart_Atrial_Appendage
EUR-like	ENSG00000161179.13	YDJC	0.61125	0.0182496	0.541034	0.842544	Heart_Atrial_Appendage
EUR-like	ENSG00000283518.1	RP11-53A1.3	0.611002	0.0106278	0.541198	0.842544	Heart_Atrial_Appendage
EUR-like	ENSG00000259820.1	AC083843.1	-0.6108	-0.0154936	0.541332	0.842544	Heart_Atrial_Appendage
EUR-like	ENSG00000246640.1	RP11-1094H24.4	0.610794	0.0197842	0.541336	0.842544	Heart_Atrial_Appendage
EUR-like	ENSG00000274184.1	RP11-158H5.8	-0.609528	-0.0213148	0.542175	0.843552	Heart_Atrial_Appendage
EUR-like	ENSG00000177106.14	EPS8L2	0.609258	0.0120995	0.542354	0.843552	Heart_Atrial_Appendage
EUR-like	ENSG00000197912.14	SPG7	0.60924	0.0167028	0.542365	0.843552	Heart_Atrial_Appendage
EUR-like	ENSG00000139209.15	SLC38A4	0.609	0.019464	0.542525	0.843574	Heart_Atrial_Appendage
EUR-like	ENSG00000127947.15	PTPN12	0.608835	0.0162116	0.542634	0.843574	Heart_Atrial_Appendage
EUR-like	ENSG00000140350.15	ANP32A	-0.6083	-0.0198975	0.542989	0.843823	Heart_Atrial_Appendage
EUR-like	ENSG00000116489.12	CAPZA1	-0.608033	-0.0450857	0.543166	0.843823	Heart_Atrial_Appendage
EUR-like	ENSG00000166527.7	CLEC4D	0.607923	0.00830571	0.543239	0.843823	Heart_Atrial_Appendage
EUR-like	ENSG00000213077.5	FAM106A	0.607824	0.0025819	0.543304	0.843823	Heart_Atrial_Appendage
EUR-like	ENSG00000131931.8	THAP1	-0.607058	-0.0394741	0.543812	0.844414	Heart_Atrial_Appendage
EUR-like	ENSG00000155858.5	LSM11	-0.605833	-0.0162529	0.544626	0.84527	Heart_Atrial_Appendage
EUR-like	ENSG00000158864.12	NDUFS2	-0.605348	-0.0280395	0.544948	0.84527	Heart_Atrial_Appendage
EUR-like	ENSG00000203778.7	FAM229B	0.605273	0.0402702	0.544998	0.84527	Heart_Atrial_Appendage
EUR-like	ENSG00000214253.8	FIS1	0.605198	0.0402671	0.545047	0.84527	Heart_Atrial_Appendage
EUR-like	ENSG00000112562.18	SMOC2	0.605062	0.0120266	0.545138	0.84527	Heart_Atrial_Appendage
EUR-like	ENSG00000169857.7	AVEN	0.604966	0.00489666	0.545201	0.84527	Heart_Atrial_Appendage
EUR-like	ENSG00000100068.11	LRP5L	0.604618	0.00798724	0.545433	0.84527	Heart_Atrial_Appendage
EUR-like	ENSG00000116752.5	BCAS2	0.604492	0.0148972	0.545516	0.84527	Heart_Atrial_Appendage
EUR-like	ENSG00000137274.12	BPHL	0.604348	0.00945366	0.545612	0.84527	Heart_Atrial_Appendage
EUR-like	ENSG00000160285.14	LSS	0.604274	0.00595313	0.545662	0.84527	Heart_Atrial_Appendage
EUR-like	ENSG00000129204.16	USP6	0.604114	0.00276958	0.545768	0.84527	Heart_Atrial_Appendage
EUR-like	ENSG00000129071.9	MBD4	-0.602912	-0.0197596	0.546567	0.846298	Heart_Atrial_Appendage
EUR-like	ENSG00000164532.10	TBX20	0.602326	0.0123111	0.546957	0.846298	Heart_Atrial_Appendage
EUR-like	ENSG00000077380.15	DYNC1I2	0.60205	0.0217326	0.547141	0.846298	Heart_Atrial_Appendage
EUR-like	ENSG00000180398.11	MCFD2	0.602039	0.00717472	0.547148	0.846298	Heart_Atrial_Appendage
EUR-like	ENSG00000175279.21	CENPS	0.60186	0.00889246	0.547267	0.846298	Heart_Atrial_Appendage
EUR-like	ENSG00000123360.11	PDE1B	0.601587	0.0121454	0.547449	0.846298	Heart_Atrial_Appendage
EUR-like	ENSG00000070601.9	FRMPD1	-0.60145	-0.00807446	0.54754	0.846298	Heart_Atrial_Appendage
EUR-like	ENSG00000112996.10	MRPS30	-0.601247	-0.01758	0.547675	0.846298	Heart_Atrial_Appendage
EUR-like	ENSG00000177600.8	RPLP2	0.601222	0.00874746	0.547692	0.846298	Heart_Atrial_Appendage
EUR-like	ENSG00000100320.22	RBFOX2	-0.601146	-0.0216717	0.547743	0.846298	Heart_Atrial_Appendage
EUR-like	ENSG00000097033.14	SH3GLB1	0.600828	0.0527433	0.547955	0.846298	Heart_Atrial_Appendage
EUR-like	ENSG00000109472.13	CPE	0.600769	0.00760631	0.547994	0.846298	Heart_Atrial_Appendage
EUR-like	ENSG00000236849.5	LINC01474	0.60062	0.00332463	0.548093	0.846298	Heart_Atrial_Appendage
EUR-like	ENSG00000157570.11	TSPAN18	-0.599765	-0.012519	0.548663	0.846782	Heart_Atrial_Appendage
EUR-like	ENSG00000114268.11	PFKFB4	-0.599666	-0.0249623	0.548729	0.846782	Heart_Atrial_Appendage
EUR-like	ENSG00000148218.15	ALAD	0.599574	0.00545293	0.54879	0.846782	Heart_Atrial_Appendage
EUR-like	ENSG00000203705.10	TATDN3	-0.59891	-0.0184353	0.549233	0.847267	Heart_Atrial_Appendage
EUR-like	ENSG00000261175.5	LINC02188	0.598074	0.00597811	0.549791	0.847629	Heart_Atrial_Appendage
EUR-like	ENSG00000061794.12	MRPS35	-0.597937	-0.048423	0.549882	0.847629	Heart_Atrial_Appendage
EUR-like	ENSG00000169504.14	CLIC4	-0.597825	-0.0113071	0.549957	0.847629	Heart_Atrial_Appendage
EUR-like	ENSG00000061918.12	GUCY1B3	-0.597656	-0.0140095	0.550069	0.847629	Heart_Atrial_Appendage
EUR-like	ENSG00000105193.8	RPS16	-0.597421	-0.00298945	0.550226	0.847629	Heart_Atrial_Appendage
EUR-like	ENSG00000138621.11	PPCDC	0.597202	0.00650149	0.550372	0.847629	Heart_Atrial_Appendage
EUR-like	ENSG00000085760.14	MTIF2	-0.59718	-0.0440081	0.550387	0.847629	Heart_Atrial_Appendage
EUR-like	ENSG00000130669.17	PAK4	-0.597023	-0.01591	0.550492	0.847629	Heart_Atrial_Appendage
EUR-like	ENSG00000228421.2	AC005013.5	-0.596621	-0.00698587	0.550761	0.847846	Heart_Atrial_Appendage
EUR-like	ENSG00000130695.14	CEP85	-0.596062	-0.0155287	0.551134	0.847991	Heart_Atrial_Appendage
EUR-like	ENSG00000151575.14	TEX9	0.595693	0.0242011	0.55138	0.847991	Heart_Atrial_Appendage
EUR-like	ENSG00000152672.7	CLEC4F	0.595625	0.00546144	0.551426	0.847991	Heart_Atrial_Appendage
EUR-like	ENSG00000156381.8	ANKRD9	-0.595534	-0.0184984	0.551486	0.847991	Heart_Atrial_Appendage
EUR-like	ENSG00000244733.5	RP11-506M13.3	0.595522	0.00445651	0.551495	0.847991	Heart_Atrial_Appendage
EUR-like	ENSG00000101197.12	BIRC7	-0.594635	-0.0144754	0.552087	0.848704	Heart_Atrial_Appendage
EUR-like	ENSG00000143437.20	ARNT	-0.594177	-0.0199665	0.552394	0.848979	Heart_Atrial_Appendage
EUR-like	ENSG00000133067.17	LGR6	0.593759	0.0105095	0.552673	0.849211	Heart_Atrial_Appendage
EUR-like	ENSG00000171189.17	GRIK1	0.593384	0.0169975	0.552924	0.8494	Heart_Atrial_Appendage
EUR-like	ENSG00000038427.15	VCAN	-0.593147	-0.0200735	0.553083	0.849446	Heart_Atrial_Appendage
EUR-like	ENSG00000136932.13	TRMO	-0.592729	-0.00716662	0.553362	0.849678	Heart_Atrial_Appendage
EUR-like	ENSG00000089006.16	SNX5	-0.592466	-0.00954514	0.553538	0.849682	Heart_Atrial_Appendage
EUR-like	ENSG00000123545.5	NDUFAF4	0.592342	0.0148133	0.553621	0.849682	Heart_Atrial_Appendage
EUR-like	ENSG00000087365.15	SF3B2	0.591579	0.00843736	0.554133	0.850237	Heart_Atrial_Appendage
EUR-like	ENSG00000137877.9	SPTBN5	-0.591419	-0.00415731	0.55424	0.850237	Heart_Atrial_Appendage
EUR-like	ENSG00000160299.16	PCNT	-0.590899	-0.0149606	0.554588	0.850481	Heart_Atrial_Appendage
EUR-like	ENSG00000091157.13	WDR7	-0.5906	-0.0282594	0.554788	0.850481	Heart_Atrial_Appendage
EUR-like	ENSG00000247317.3	RP11-273G15.2	-0.590586	-0.00440897	0.554798	0.850481	Heart_Atrial_Appendage
EUR-like	ENSG00000167186.10	COQ7	0.590312	0.0264917	0.554981	0.850481	Heart_Atrial_Appendage
EUR-like	ENSG00000186889.9	TMEM17	-0.590222	-0.0106389	0.555042	0.850481	Heart_Atrial_Appendage
EUR-like	ENSG00000163902.11	RPN1	0.589283	0.0207142	0.555671	0.850896	Heart_Atrial_Appendage
EUR-like	ENSG00000143748.17	NVL	-0.589218	-0.039045	0.555715	0.850896	Heart_Atrial_Appendage
EUR-like	ENSG00000128274.15	A4GALT	0.589109	0.00779992	0.555788	0.850896	Heart_Atrial_Appendage
EUR-like	ENSG00000129480.12	DTD2	0.588996	0.0120495	0.555864	0.850896	Heart_Atrial_Appendage
EUR-like	ENSG00000176894.9	PXMP2	0.588828	0.00887047	0.555977	0.850896	Heart_Atrial_Appendage
EUR-like	ENSG00000160305.17	DIP2A	0.588513	0.00758353	0.556188	0.850896	Heart_Atrial_Appendage
EUR-like	ENSG00000196834.11	POTEI	0.588477	0.0249755	0.556212	0.850896	Heart_Atrial_Appendage
EUR-like	ENSG00000270030.1	RP11-326C3.13	0.586645	0.00946924	0.557442	0.852243	Heart_Atrial_Appendage
EUR-like	ENSG00000100804.18	PSMB5	-0.586592	-0.0152418	0.557478	0.852243	Heart_Atrial_Appendage
EUR-like	ENSG00000136982.5	DSCC1	-0.586405	-0.00308884	0.557603	0.852243	Heart_Atrial_Appendage
EUR-like	ENSG00000160223.16	ICOSLG	0.5864	0.00538167	0.557607	0.852243	Heart_Atrial_Appendage
EUR-like	ENSG00000146834.13	MEPCE	0.585839	0.0345476	0.557984	0.85251	Heart_Atrial_Appendage
EUR-like	ENSG00000173272.15	MZT2A	0.584882	0.00618405	0.558627	0.85251	Heart_Atrial_Appendage
EUR-like	ENSG00000163389.10	POGLUT1	0.584802	0.00462	0.558681	0.85251	Heart_Atrial_Appendage
EUR-like	ENSG00000113456.18	RAD1	0.584619	0.0088099	0.558804	0.85251	Heart_Atrial_Appendage
EUR-like	ENSG00000169783.12	LINGO1	-0.584557	-0.00776727	0.558846	0.85251	Heart_Atrial_Appendage
EUR-like	ENSG00000009724.16	MASP2	0.584326	0.0322045	0.559001	0.85251	Heart_Atrial_Appendage
EUR-like	ENSG00000197980.12	LEKR1	0.584073	0.0101361	0.559171	0.85251	Heart_Atrial_Appendage
EUR-like	ENSG00000273295.1	AP000350.5	0.583869	0.00273763	0.559309	0.85251	Heart_Atrial_Appendage
EUR-like	ENSG00000267224.1	AC005498.4	0.583729	0.00508326	0.559402	0.85251	Heart_Atrial_Appendage
EUR-like	ENSG00000235314.1	LINC00957	0.583708	0.00872319	0.559417	0.85251	Heart_Atrial_Appendage
EUR-like	ENSG00000176472.10	ZNF575	0.583573	0.00448816	0.559507	0.85251	Heart_Atrial_Appendage
EUR-like	ENSG00000213221.4	DNLZ	0.583457	0.00275527	0.559586	0.85251	Heart_Atrial_Appendage
EUR-like	ENSG00000173950.15	XXYLT1	-0.583433	-0.00737705	0.559602	0.85251	Heart_Atrial_Appendage
EUR-like	ENSG00000185056.9	C5orf47	-0.583359	-0.012451	0.559651	0.85251	Heart_Atrial_Appendage
EUR-like	ENSG00000170632.13	ARMC10	-0.583267	-0.0158636	0.559713	0.85251	Heart_Atrial_Appendage
EUR-like	ENSG00000133107.14	TRPC4	0.582597	0.00681242	0.560165	0.852741	Heart_Atrial_Appendage
EUR-like	ENSG00000005882.11	PDK2	0.58258	0.0186923	0.560176	0.852741	Heart_Atrial_Appendage
EUR-like	ENSG00000186431.18	FCAR	-0.582469	-0.00844974	0.560251	0.852741	Heart_Atrial_Appendage
EUR-like	ENSG00000277791.4	PSMB3	0.581853	0.108434	0.560666	0.853176	Heart_Atrial_Appendage
EUR-like	ENSG00000188385.11	JAKMIP3	0.581471	0.0100174	0.560923	0.853325	Heart_Atrial_Appendage
EUR-like	ENSG00000112304.10	ACOT13	-0.581325	-0.00960491	0.561022	0.853325	Heart_Atrial_Appendage
EUR-like	ENSG00000123472.12	ATPAF1	-0.581074	-0.0609974	0.561191	0.853386	Heart_Atrial_Appendage
EUR-like	ENSG00000120686.11	UFM1	-0.580685	-0.0139509	0.561453	0.853484	Heart_Atrial_Appendage
EUR-like	ENSG00000103351.12	CLUAP1	-0.58049	-0.00279545	0.561584	0.853484	Heart_Atrial_Appendage
EUR-like	ENSG00000270876.1	ZNF30-AS1	0.580072	0.00716642	0.561866	0.853484	Heart_Atrial_Appendage
EUR-like	ENSG00000141576.14	RNF157	-0.579764	-0.011169	0.562074	0.853484	Heart_Atrial_Appendage
EUR-like	ENSG00000160013.8	PTGIR	-0.5794	-0.0170665	0.562319	0.853484	Heart_Atrial_Appendage
EUR-like	ENSG00000104341.16	LAPTM4B	-0.579319	-0.0112999	0.562374	0.853484	Heart_Atrial_Appendage
EUR-like	ENSG00000125826.20	RBCK1	-0.579161	-0.0161584	0.562481	0.853484	Heart_Atrial_Appendage
EUR-like	ENSG00000156508.17	EEF1A1	-0.579077	-0.0407894	0.562537	0.853484	Heart_Atrial_Appendage
EUR-like	ENSG00000244476.2	ERVFRD-1	0.579075	0.00358291	0.562538	0.853484	Heart_Atrial_Appendage
EUR-like	ENSG00000126790.11	L3HYPDH	0.578977	0.00224951	0.562605	0.853484	Heart_Atrial_Appendage
EUR-like	ENSG00000153898.12	MCOLN2	-0.578876	-0.00540027	0.562673	0.853484	Heart_Atrial_Appendage
EUR-like	ENSG00000104660.17	LEPROTL1	0.577832	0.0087174	0.563378	0.854357	Heart_Atrial_Appendage
EUR-like	ENSG00000124789.11	NUP153	0.577561	0.0333542	0.563561	0.854439	Heart_Atrial_Appendage
EUR-like	ENSG00000178809.11	TRIM73	-0.57732	-0.00648851	0.563723	0.854482	Heart_Atrial_Appendage
EUR-like	ENSG00000154781.15	CCDC174	0.577043	0.00999192	0.563911	0.854482	Heart_Atrial_Appendage
EUR-like	ENSG00000197536.11	C5orf56	0.576946	0.00724397	0.563976	0.854482	Heart_Atrial_Appendage
EUR-like	ENSG00000116406.18	EDEM3	-0.57627	-0.00935885	0.564433	0.854555	Heart_Atrial_Appendage
EUR-like	ENSG00000189283.9	FHIT	-0.576129	-0.0105548	0.564528	0.854555	Heart_Atrial_Appendage
EUR-like	ENSG00000084207.15	GSTP1	-0.576112	-0.00993625	0.564539	0.854555	Heart_Atrial_Appendage
EUR-like	ENSG00000177432.6	NAP1L5	-0.57611	-0.00962293	0.564541	0.854555	Heart_Atrial_Appendage
EUR-like	ENSG00000020922.12	MRE11	0.575744	0.00305805	0.564788	0.854734	Heart_Atrial_Appendage
EUR-like	ENSG00000129353.14	SLC44A2	-0.575105	-0.0218774	0.56522	0.854887	Heart_Atrial_Appendage
EUR-like	ENSG00000138160.5	KIF11	-0.575058	-0.00612069	0.565252	0.854887	Heart_Atrial_Appendage
EUR-like	ENSG00000188938.15	FAM120AOS	-0.575022	-0.0484313	0.565276	0.854887	Heart_Atrial_Appendage
EUR-like	ENSG00000114648.11	KLHL18	-0.574477	-0.0134297	0.565645	0.855135	Heart_Atrial_Appendage
EUR-like	ENSG00000163864.15	NMNAT3	0.574398	0.021071	0.565699	0.855135	Heart_Atrial_Appendage
EUR-like	ENSG00000125885.13	MCM8	0.574017	0.00423099	0.565956	0.855267	Heart_Atrial_Appendage
EUR-like	ENSG00000181467.4	RAP2B	0.573816	0.0179149	0.566093	0.855267	Heart_Atrial_Appendage
EUR-like	ENSG00000108107.14	RPL28	0.573696	0.0156003	0.566173	0.855267	Heart_Atrial_Appendage
EUR-like	ENSG00000110427.14	KIAA1549L	-0.573187	-0.00384334	0.566518	0.855592	Heart_Atrial_Appendage
EUR-like	ENSG00000237372.2	UNQ6494	0.572856	0.0121894	0.566742	0.855736	Heart_Atrial_Appendage
EUR-like	ENSG00000103404.14	USP31	-0.572508	-0.0259872	0.566978	0.855748	Heart_Atrial_Appendage
EUR-like	ENSG00000170113.15	NIPA1	-0.572462	-0.00893083	0.567009	0.855748	Heart_Atrial_Appendage
EUR-like	ENSG00000178796.12	RIIAD1	-0.571953	-0.00455315	0.567354	0.855794	Heart_Atrial_Appendage
EUR-like	ENSG00000133983.14	COX16	0.571831	0.00687336	0.567437	0.855794	Heart_Atrial_Appendage
EUR-like	ENSG00000283297.1	RP4-816N1.8	0.571596	0.0137369	0.567596	0.855794	Heart_Atrial_Appendage
EUR-like	ENSG00000103353.15	UBFD1	-0.571551	-0.0130204	0.567626	0.855794	Heart_Atrial_Appendage
EUR-like	ENSG00000224934.2	RP11-441O15.3	-0.571287	-0.0128745	0.567805	0.855794	Heart_Atrial_Appendage
EUR-like	ENSG00000138246.15	DNAJC13	-0.571156	-0.0598632	0.567894	0.855794	Heart_Atrial_Appendage
EUR-like	ENSG00000253710.2	ALG11	-0.570897	-0.0101333	0.568069	0.855794	Heart_Atrial_Appendage
EUR-like	ENSG00000184470.20	TXNRD2	0.570891	0.0206743	0.568073	0.855794	Heart_Atrial_Appendage
EUR-like	ENSG00000172594.12	SMPDL3A	0.570623	0.0112081	0.568255	0.855868	Heart_Atrial_Appendage
EUR-like	ENSG00000100580.7	TMED8	-0.570437	-0.00948111	0.568381	0.855868	Heart_Atrial_Appendage
EUR-like	ENSG00000153157.12	SYCP2L	0.570213	0.00803686	0.568533	0.855902	Heart_Atrial_Appendage
EUR-like	ENSG00000144229.11	THSD7B	-0.569887	-0.00549637	0.568754	0.856041	Heart_Atrial_Appendage
EUR-like	ENSG00000124193.14	SRSF6	-0.569475	-0.0143421	0.569034	0.856267	Heart_Atrial_Appendage
EUR-like	ENSG00000090615.14	GOLGA3	0.569004	0.0170681	0.569353	0.856372	Heart_Atrial_Appendage
EUR-like	ENSG00000144362.11	PHOSPHO2	-0.568991	-0.00715324	0.569362	0.856372	Heart_Atrial_Appendage
EUR-like	ENSG00000069943.9	PIGB	0.568718	0.00489308	0.569548	0.856374	Heart_Atrial_Appendage
EUR-like	ENSG00000205643.10	CDPF1	-0.568608	-0.0272449	0.569622	0.856374	Heart_Atrial_Appendage
EUR-like	ENSG00000197361.7	FBXL22	0.567989	0.0104313	0.570042	0.85681	Heart_Atrial_Appendage
EUR-like	ENSG00000250497.1	AC007126.1	0.56691	0.00846454	0.570776	0.8577	Heart_Atrial_Appendage
EUR-like	ENSG00000127955.15	GNAI1	-0.566643	-0.00817723	0.570957	0.8577	Heart_Atrial_Appendage
EUR-like	ENSG00000112697.15	TMEM30A	0.566546	0.0178536	0.571023	0.8577	Heart_Atrial_Appendage
EUR-like	ENSG00000088992.17	TESC	0.5662	0.0187345	0.571258	0.857859	Heart_Atrial_Appendage
EUR-like	ENSG00000172845.14	SP3	0.565972	0.0191966	0.571413	0.857897	Heart_Atrial_Appendage
EUR-like	ENSG00000066117.14	SMARCD1	0.565183	0.0296653	0.571949	0.858187	Heart_Atrial_Appendage
EUR-like	ENSG00000138152.8	BTBD16	-0.565145	-0.00251845	0.571975	0.858187	Heart_Atrial_Appendage
EUR-like	ENSG00000169682.17	SPNS1	-0.565115	-0.0387776	0.571995	0.858187	Heart_Atrial_Appendage
EUR-like	ENSG00000178449.8	COX14	-0.563635	-0.0240315	0.573003	0.858372	Heart_Atrial_Appendage
EUR-like	ENSG00000074603.18	DPP8	-0.563465	-0.0520226	0.573118	0.858372	Heart_Atrial_Appendage
EUR-like	ENSG00000013306.15	SLC25A39	-0.563411	-0.01197	0.573155	0.858372	Heart_Atrial_Appendage
EUR-like	ENSG00000196735.11	HLA-DQA1	-0.563152	-0.00324475	0.573331	0.858372	Heart_Atrial_Appendage
EUR-like	ENSG00000013288.8	MAN2B2	0.563002	0.00589486	0.573433	0.858372	Heart_Atrial_Appendage
EUR-like	ENSG00000168333.13	C8orf22	0.562603	0.00303781	0.573706	0.858372	Heart_Atrial_Appendage
EUR-like	ENSG00000204843.12	DCTN1	0.562465	0.0547033	0.573799	0.858372	Heart_Atrial_Appendage
EUR-like	ENSG00000278376.1	RP11-158I9.8	-0.562327	-0.00261664	0.573893	0.858372	Heart_Atrial_Appendage
EUR-like	ENSG00000142082.14	SIRT3	0.562197	0.00362576	0.573982	0.858372	Heart_Atrial_Appendage
EUR-like	ENSG00000179299.16	NSUN7	-0.561989	-0.00695113	0.574124	0.858372	Heart_Atrial_Appendage
EUR-like	ENSG00000197858.10	GPAA1	-0.561953	-0.00739737	0.574148	0.858372	Heart_Atrial_Appendage
EUR-like	ENSG00000206503.12	HLA-A	0.561745	0.0039312	0.57429	0.858372	Heart_Atrial_Appendage
EUR-like	ENSG00000167978.16	SRRM2	-0.561417	-0.0438888	0.574513	0.858372	Heart_Atrial_Appendage
EUR-like	ENSG00000182013.17	PNMAL1	0.561321	0.00687804	0.574579	0.858372	Heart_Atrial_Appendage
EUR-like	ENSG00000158483.15	FAM86C1	0.561296	0.0046148	0.574596	0.858372	Heart_Atrial_Appendage
EUR-like	ENSG00000102452.15	NALCN	-0.561057	-0.0114043	0.574759	0.858372	Heart_Atrial_Appendage
EUR-like	ENSG00000196535.15	MYO18A	0.560765	0.0262079	0.574958	0.858372	Heart_Atrial_Appendage
EUR-like	ENSG00000197162.9	ZNF785	0.560753	0.027071	0.574966	0.858372	Heart_Atrial_Appendage
EUR-like	ENSG00000175265.17	GOLGA8A	0.560697	0.0266247	0.575004	0.858372	Heart_Atrial_Appendage
EUR-like	ENSG00000196263.7	ZNF471	0.560411	0.0108131	0.575199	0.858372	Heart_Atrial_Appendage
EUR-like	ENSG00000048544.5	MRPS10	-0.560348	-0.00464447	0.575242	0.858372	Heart_Atrial_Appendage
EUR-like	ENSG00000162415.6	ZSWIM5	-0.560247	-0.0120052	0.575311	0.858372	Heart_Atrial_Appendage
EUR-like	ENSG00000008988.9	RPS20	-0.560117	-0.00904745	0.575399	0.858372	Heart_Atrial_Appendage
EUR-like	ENSG00000152217.16	SETBP1	0.559938	0.0181426	0.575522	0.858372	Heart_Atrial_Appendage
EUR-like	ENSG00000166825.13	ANPEP	0.559396	0.00468855	0.575891	0.858372	Heart_Atrial_Appendage
EUR-like	ENSG00000260693.1	AC026150.8	0.559232	0.0169075	0.576003	0.858372	Heart_Atrial_Appendage
EUR-like	ENSG00000116039.11	ATP6V1B1	0.55912	0.00801407	0.57608	0.858372	Heart_Atrial_Appendage
EUR-like	ENSG00000140538.16	NTRK3	-0.558906	-0.00465609	0.576226	0.858372	Heart_Atrial_Appendage
EUR-like	ENSG00000138650.8	PCDH10	-0.558817	-0.0126922	0.576286	0.858372	Heart_Atrial_Appendage
EUR-like	ENSG00000131389.16	SLC6A6	-0.558721	-0.00846362	0.576352	0.858372	Heart_Atrial_Appendage
EUR-like	ENSG00000163956.10	LRPAP1	-0.558633	-0.0131187	0.576412	0.858372	Heart_Atrial_Appendage
EUR-like	ENSG00000002933.7	TMEM176A	0.558564	0.00259468	0.576459	0.858372	Heart_Atrial_Appendage
EUR-like	ENSG00000154803.12	FLCN	-0.558261	-0.00209189	0.576666	0.858372	Heart_Atrial_Appendage
EUR-like	ENSG00000215915.9	ATAD3C	0.558247	0.00589282	0.576676	0.858372	Heart_Atrial_Appendage
EUR-like	ENSG00000188517.14	COL25A1	0.558181	0.00785017	0.57672	0.858372	Heart_Atrial_Appendage
EUR-like	ENSG00000168702.17	LRP1B	-0.558086	-0.0037589	0.576786	0.858372	Heart_Atrial_Appendage
EUR-like	ENSG00000181778.4	TMEM252	0.557573	0.0142786	0.577136	0.858701	Heart_Atrial_Appendage
EUR-like	ENSG00000118231.4	CRYGD	-0.557085	-0.00629118	0.577469	0.858741	Heart_Atrial_Appendage
EUR-like	ENSG00000166928.10	MS4A14	0.556791	0.00391279	0.57767	0.858741	Heart_Atrial_Appendage
EUR-like	ENSG00000137054.15	POLR1E	0.55669	0.0383568	0.577739	0.858741	Heart_Atrial_Appendage
EUR-like	ENSG00000109929.9	SC5D	-0.556607	-0.00739004	0.577796	0.858741	Heart_Atrial_Appendage
EUR-like	ENSG00000197168.11	NEK5	0.556584	0.0115327	0.577811	0.858741	Heart_Atrial_Appendage
EUR-like	ENSG00000120693.13	SMAD9	0.555941	0.00732009	0.578251	0.859034	Heart_Atrial_Appendage
EUR-like	ENSG00000151611.13	MMAA	0.555916	0.00960587	0.578269	0.859034	Heart_Atrial_Appendage
EUR-like	ENSG00000261455.1	LINC01003	-0.555517	-0.00391961	0.578541	0.859059	Heart_Atrial_Appendage
EUR-like	ENSG00000175497.16	DPP10	-0.555406	-0.00318189	0.578617	0.859059	Heart_Atrial_Appendage
EUR-like	ENSG00000127663.14	KDM4B	0.555322	0.00940145	0.578674	0.859059	Heart_Atrial_Appendage
EUR-like	ENSG00000181408.3	UTS2R	0.554927	0.00485571	0.578945	0.859268	Heart_Atrial_Appendage
EUR-like	ENSG00000223396.2	RP11-134G8.5	0.554155	0.00711062	0.579473	0.859859	Heart_Atrial_Appendage
EUR-like	ENSG00000114956.19	DGUOK	0.553611	0.0354032	0.579845	0.860219	Heart_Atrial_Appendage
EUR-like	ENSG00000183160.8	TMEM119	-0.552186	-0.012334	0.580821	0.861473	Heart_Atrial_Appendage
EUR-like	ENSG00000267069.1	RP11-64C12.8	0.5516	0.00865186	0.581222	0.861747	Heart_Atrial_Appendage
EUR-like	ENSG00000188747.8	NOXA1	-0.551537	-0.00451628	0.581266	0.861747	Heart_Atrial_Appendage
EUR-like	ENSG00000128881.16	TTBK2	0.550976	0.0166246	0.58165	0.862123	Heart_Atrial_Appendage
EUR-like	ENSG00000272316.1	XXbac-BPGBPG55C20.2	0.550314	0.00577705	0.582104	0.862422	Heart_Atrial_Appendage
EUR-like	ENSG00000155324.9	GRAMD3	0.550302	0.00675221	0.582112	0.862422	Heart_Atrial_Appendage
EUR-like	ENSG00000085644.13	ZNF213	-0.549789	-0.0224316	0.582464	0.862444	Heart_Atrial_Appendage
EUR-like	ENSG00000196418.12	ZNF124	0.549766	0.00464651	0.58248	0.862444	Heart_Atrial_Appendage
EUR-like	ENSG00000178038.16	ALS2CL	-0.549569	-0.00674504	0.582615	0.862444	Heart_Atrial_Appendage
EUR-like	ENSG00000092871.16	RFFL	-0.549521	-0.00769074	0.582648	0.862444	Heart_Atrial_Appendage
EUR-like	ENSG00000115350.11	POLE4	-0.548871	-0.0109369	0.583094	0.862859	Heart_Atrial_Appendage
EUR-like	ENSG00000037042.8	TUBG2	-0.548733	-0.00959617	0.583189	0.862859	Heart_Atrial_Appendage
EUR-like	ENSG00000205562.2	RP11-497E19.1	-0.54793	-0.0101724	0.58374	0.863482	Heart_Atrial_Appendage
EUR-like	ENSG00000084444.13	FAM234B	0.547685	0.012924	0.583908	0.863538	Heart_Atrial_Appendage
EUR-like	ENSG00000189157.13	FAM47E	0.54718	0.00467609	0.584255	0.863669	Heart_Atrial_Appendage
EUR-like	ENSG00000182923.16	CEP63	-0.547176	-0.00869721	0.584258	0.863669	Heart_Atrial_Appendage
EUR-like	ENSG00000213658.11	LAT	-0.546815	-0.0148552	0.584506	0.863842	Heart_Atrial_Appendage
EUR-like	ENSG00000100211.10	CBY1	0.546202	0.0237155	0.584927	0.864272	Heart_Atrial_Appendage
EUR-like	ENSG00000143252.14	SDHC	0.545641	0.0350669	0.585313	0.86447	Heart_Atrial_Appendage
EUR-like	ENSG00000173113.6	TRMT112	0.545204	0.00637608	0.585613	0.86447	Heart_Atrial_Appendage
EUR-like	ENSG00000268555.1	RP11-678G14.3	0.545155	0.00257401	0.585647	0.86447	Heart_Atrial_Appendage
EUR-like	ENSG00000134775.15	FHOD3	-0.545032	-0.0277778	0.585732	0.86447	Heart_Atrial_Appendage
EUR-like	ENSG00000132906.17	CASP9	0.544608	0.00451613	0.586023	0.86447	Heart_Atrial_Appendage
EUR-like	ENSG00000034533.11	ASTE1	-0.54447	-0.015892	0.586118	0.86447	Heart_Atrial_Appendage
EUR-like	ENSG00000242259.8	C22orf39	-0.544134	-0.0076944	0.586349	0.86447	Heart_Atrial_Appendage
EUR-like	ENSG00000134049.5	IER3IP1	0.54406	0.0135209	0.5864	0.86447	Heart_Atrial_Appendage
EUR-like	ENSG00000147852.15	VLDLR	-0.543763	-0.0125303	0.586605	0.86447	Heart_Atrial_Appendage
EUR-like	ENSG00000267107.6	PCAT19	0.54344	0.0104242	0.586827	0.86447	Heart_Atrial_Appendage
EUR-like	ENSG00000119943.12	PYROXD2	0.543436	0.00323016	0.58683	0.86447	Heart_Atrial_Appendage
EUR-like	ENSG00000161944.16	ASGR2	0.543021	0.0126635	0.587116	0.86447	Heart_Atrial_Appendage
EUR-like	ENSG00000197558.11	SSPO	-0.542962	-0.00679404	0.587156	0.86447	Heart_Atrial_Appendage
EUR-like	ENSG00000198538.10	ZNF28	-0.542936	-0.0257475	0.587174	0.86447	Heart_Atrial_Appendage
EUR-like	ENSG00000040487.12	PQLC2	0.542858	0.00975712	0.587227	0.86447	Heart_Atrial_Appendage
EUR-like	ENSG00000146085.7	MUT	0.542665	0.0148137	0.587361	0.86447	Heart_Atrial_Appendage
EUR-like	ENSG00000109016.17	DHRS7B	0.542644	0.0100567	0.587375	0.86447	Heart_Atrial_Appendage
EUR-like	ENSG00000125249.6	RAP2A	0.542408	0.0268427	0.587537	0.86447	Heart_Atrial_Appendage
EUR-like	ENSG00000197124.11	ZNF682	0.542276	0.00420131	0.587628	0.86447	Heart_Atrial_Appendage
EUR-like	ENSG00000205085.10	FAM71F2	-0.542212	-0.00584018	0.587672	0.86447	Heart_Atrial_Appendage
EUR-like	ENSG00000214842.5	RAD51AP2	0.542002	0.00834468	0.587817	0.864491	Heart_Atrial_Appendage
EUR-like	ENSG00000100902.10	PSMA6	-0.541606	-0.0186426	0.58809	0.864507	Heart_Atrial_Appendage
EUR-like	ENSG00000183569.17	SERHL2	-0.541456	-0.00529535	0.588193	0.864507	Heart_Atrial_Appendage
EUR-like	ENSG00000230658.1	KLHL7-AS1	0.541374	0.00216723	0.588249	0.864507	Heart_Atrial_Appendage
EUR-like	ENSG00000239779.6	WBP1	0.541228	0.0235415	0.58835	0.864507	Heart_Atrial_Appendage
EUR-like	ENSG00000186867.10	QRFPR	-0.54087	-0.00319668	0.588597	0.864677	Heart_Atrial_Appendage
EUR-like	ENSG00000112701.17	SENP6	-0.539936	-0.020633	0.589241	0.865268	Heart_Atrial_Appendage
EUR-like	ENSG00000143258.15	USP21	0.539908	0.0171473	0.589261	0.865268	Heart_Atrial_Appendage
EUR-like	ENSG00000273148.1	RP5-1068E13.7	-0.539712	-0.0160131	0.589396	0.865275	Heart_Atrial_Appendage
EUR-like	ENSG00000143742.12	SRP9	0.539052	0.0233638	0.589851	0.865408	Heart_Atrial_Appendage
EUR-like	ENSG00000275074.1	NUDT18	0.538998	0.0205314	0.589888	0.865408	Heart_Atrial_Appendage
EUR-like	ENSG00000182150.15	ERCC6L2	0.53883	0.00491989	0.590004	0.865408	Heart_Atrial_Appendage
EUR-like	ENSG00000111215.11	PRR4	-0.53856	-0.00366067	0.590191	0.865408	Heart_Atrial_Appendage
EUR-like	ENSG00000232774.7	FLJ22447	-0.538416	-0.00846	0.59029	0.865408	Heart_Atrial_Appendage
EUR-like	ENSG00000151233.10	GXYLT1	-0.53839	-0.0120859	0.590308	0.865408	Heart_Atrial_Appendage
EUR-like	ENSG00000188112.8	C6orf132	0.538254	0.00604824	0.590402	0.865408	Heart_Atrial_Appendage
EUR-like	ENSG00000113240.12	CLK4	-0.537896	-0.00811198	0.590649	0.865517	Heart_Atrial_Appendage
EUR-like	ENSG00000247970.2	RP11-543C4.1	0.537768	0.002945	0.590737	0.865517	Heart_Atrial_Appendage
EUR-like	ENSG00000100485.11	SOS2	0.536889	0.0268421	0.591344	0.866214	Heart_Atrial_Appendage
EUR-like	ENSG00000188321.13	ZNF559	-0.53635	-0.00249822	0.591717	0.866569	Heart_Atrial_Appendage
EUR-like	ENSG00000261754.2	CTC-523E23.1	0.535994	0.00977269	0.591962	0.866737	Heart_Atrial_Appendage
EUR-like	ENSG00000165102.14	HGSNAT	-0.535745	-0.040235	0.592135	0.866743	Heart_Atrial_Appendage
EUR-like	ENSG00000176715.15	ACSF3	-0.535498	-0.00562945	0.592306	0.866743	Heart_Atrial_Appendage
EUR-like	ENSG00000143333.6	RGS16	-0.53542	-0.00683287	0.592359	0.866743	Heart_Atrial_Appendage
EUR-like	ENSG00000107130.9	NCS1	-0.535096	-0.0104358	0.592583	0.866879	Heart_Atrial_Appendage
EUR-like	ENSG00000181666.17	HKR1	-0.534895	-0.0132906	0.592722	0.86689	Heart_Atrial_Appendage
EUR-like	ENSG00000157119.11	KLHL40	0.53437	0.0245848	0.593085	0.86723	Heart_Atrial_Appendage
EUR-like	ENSG00000007171.16	NOS2	0.53404	0.00371383	0.593314	0.867337	Heart_Atrial_Appendage
EUR-like	ENSG00000154001.13	PPP2R5E	-0.533886	-0.016381	0.59342	0.867337	Heart_Atrial_Appendage
EUR-like	ENSG00000006652.13	IFRD1	-0.533281	-0.0163152	0.593839	0.867699	Heart_Atrial_Appendage
EUR-like	ENSG00000141639.11	MAPK4	-0.533149	-0.0085959	0.59393	0.867699	Heart_Atrial_Appendage
EUR-like	ENSG00000127980.15	PEX1	-0.532796	-0.032067	0.594174	0.867864	Heart_Atrial_Appendage
EUR-like	ENSG00000271579.1	RP11-116D17.3	0.531933	0.00618402	0.594772	0.868365	Heart_Atrial_Appendage
EUR-like	ENSG00000073350.13	LLGL2	0.531923	0.00623365	0.59478	0.868365	Heart_Atrial_Appendage
EUR-like	ENSG00000128829.11	EIF2AK4	-0.531549	-0.00763894	0.595039	0.868552	Heart_Atrial_Appendage
EUR-like	ENSG00000093072.15	CECR1	0.530739	0.00182972	0.5956	0.869179	Heart_Atrial_Appendage
EUR-like	ENSG00000204978.2	ERICH4	-0.529434	-0.0130338	0.596504	0.869696	Heart_Atrial_Appendage
EUR-like	ENSG00000122218.14	COPA	-0.529389	-0.013921	0.596536	0.869696	Heart_Atrial_Appendage
EUR-like	ENSG00000129968.15	ABHD17A	-0.529318	-0.0226432	0.596585	0.869696	Heart_Atrial_Appendage
EUR-like	ENSG00000196363.9	WDR5	-0.529196	-0.0216475	0.59667	0.869696	Heart_Atrial_Appendage
EUR-like	ENSG00000242689.2	CNTF	0.528853	0.00701071	0.596908	0.869696	Heart_Atrial_Appendage
EUR-like	ENSG00000260423.1	RP13-735L24.1	-0.528719	-0.00596598	0.597001	0.869696	Heart_Atrial_Appendage
EUR-like	ENSG00000116213.15	WRAP73	-0.528696	-0.00579751	0.597017	0.869696	Heart_Atrial_Appendage
EUR-like	ENSG00000083097.14	DOPEY1	-0.52854	-0.00941314	0.597124	0.869696	Heart_Atrial_Appendage
EUR-like	ENSG00000237491.8	RP11-206L10.9	0.528523	0.0248821	0.597136	0.869696	Heart_Atrial_Appendage
EUR-like	ENSG00000141030.12	COPS3	0.527832	0.0454768	0.597616	0.870034	Heart_Atrial_Appendage
EUR-like	ENSG00000116132.11	PRRX1	-0.52781	-0.00681779	0.597631	0.870034	Heart_Atrial_Appendage
EUR-like	ENSG00000262877.4	RP11-1055B8.4	0.527037	0.0027389	0.598168	0.870062	Heart_Atrial_Appendage
EUR-like	ENSG00000166743.9	ACSM1	0.526911	0.00487018	0.598256	0.870062	Heart_Atrial_Appendage
EUR-like	ENSG00000145198.14	VWA5B2	-0.526254	-0.0073251	0.598712	0.870062	Heart_Atrial_Appendage
EUR-like	ENSG00000116663.10	FBXO6	0.526025	0.00737621	0.598871	0.870062	Heart_Atrial_Appendage
EUR-like	ENSG00000100077.14	GRK3	0.525678	0.0139018	0.599112	0.870062	Heart_Atrial_Appendage
EUR-like	ENSG00000134453.15	RBM17	0.525618	0.010148	0.599154	0.870062	Heart_Atrial_Appendage
EUR-like	ENSG00000151657.11	KIN	0.525429	0.0153107	0.599285	0.870062	Heart_Atrial_Appendage
EUR-like	ENSG00000051009.10	FAM160A2	-0.525368	-0.0128761	0.599327	0.870062	Heart_Atrial_Appendage
EUR-like	ENSG00000171502.14	COL24A1	0.525343	0.00717232	0.599345	0.870062	Heart_Atrial_Appendage
EUR-like	ENSG00000047621.11	C12orf4	-0.525193	-0.012657	0.599449	0.870062	Heart_Atrial_Appendage
EUR-like	ENSG00000143952.19	VPS54	0.525179	0.0180078	0.599459	0.870062	Heart_Atrial_Appendage
EUR-like	ENSG00000133243.8	BTBD2	0.525158	0.0123378	0.599473	0.870062	Heart_Atrial_Appendage
EUR-like	ENSG00000128928.8	IVD	0.525072	0.00534664	0.599533	0.870062	Heart_Atrial_Appendage
EUR-like	ENSG00000138785.14	INTS12	-0.525024	-0.0170925	0.599567	0.870062	Heart_Atrial_Appendage
EUR-like	ENSG00000014164.6	ZC3H3	0.524945	0.00307745	0.599621	0.870062	Heart_Atrial_Appendage
EUR-like	ENSG00000136193.16	SCRN1	0.524545	0.0161045	0.599899	0.870241	Heart_Atrial_Appendage
EUR-like	ENSG00000099330.8	OCEL1	-0.524234	-0.00405722	0.600116	0.870241	Heart_Atrial_Appendage
EUR-like	ENSG00000008394.12	MGST1	0.523901	0.0215708	0.600347	0.870241	Heart_Atrial_Appendage
EUR-like	ENSG00000004779.9	NDUFAB1	-0.523896	-0.0169877	0.600351	0.870241	Heart_Atrial_Appendage
EUR-like	ENSG00000101247.17	NDUFAF5	0.523803	0.0103289	0.600416	0.870241	Heart_Atrial_Appendage
EUR-like	ENSG00000170502.12	NUDT9	-0.52351	-0.00660276	0.60062	0.870241	Heart_Atrial_Appendage
EUR-like	ENSG00000250786.1	SNHG18	-0.523323	-0.00408983	0.60075	0.870241	Heart_Atrial_Appendage
EUR-like	ENSG00000167434.9	CA4	-0.523256	-0.0121207	0.600796	0.870241	Heart_Atrial_Appendage
EUR-like	ENSG00000154265.15	ABCA5	0.522653	0.00679437	0.601216	0.870658	Heart_Atrial_Appendage
EUR-like	ENSG00000127561.14	SYNGR3	-0.521944	-0.00723046	0.601709	0.871182	Heart_Atrial_Appendage
EUR-like	ENSG00000177239.14	MAN1B1	-0.521755	-0.0109926	0.601841	0.871183	Heart_Atrial_Appendage
EUR-like	ENSG00000100325.14	ASCC2	0.521145	0.0149643	0.602266	0.871607	Heart_Atrial_Appendage
EUR-like	ENSG00000166233.14	ARIH1	0.519972	0.0227029	0.603083	0.872599	Heart_Atrial_Appendage
EUR-like	ENSG00000174945.13	AMZ1	-0.519727	-0.010066	0.603254	0.872655	Heart_Atrial_Appendage
EUR-like	ENSG00000241316.6	SUCLG2-AS1	-0.519352	-0.00593272	0.603515	0.872804	Heart_Atrial_Appendage
EUR-like	ENSG00000082196.20	C1QTNF3	0.519201	0.0116279	0.60362	0.872804	Heart_Atrial_Appendage
EUR-like	ENSG00000182512.4	GLRX5	-0.518919	-0.0117748	0.603817	0.872807	Heart_Atrial_Appendage
EUR-like	ENSG00000138119.16	MYOF	0.51882	0.00711063	0.603886	0.872807	Heart_Atrial_Appendage
EUR-like	ENSG00000228340.5	MIR646HG	-0.518325	-0.0064785	0.604232	0.872974	Heart_Atrial_Appendage
EUR-like	ENSG00000132669.12	RIN2	0.518016	0.0143216	0.604447	0.872974	Heart_Atrial_Appendage
EUR-like	ENSG00000136449.13	MYCBPAP	0.517977	0.00743708	0.604474	0.872974	Heart_Atrial_Appendage
EUR-like	ENSG00000156990.14	RPUSD3	-0.51774	-0.00895127	0.604639	0.872974	Heart_Atrial_Appendage
EUR-like	ENSG00000159082.17	SYNJ1	-0.51771	-0.0303215	0.60466	0.872974	Heart_Atrial_Appendage
EUR-like	ENSG00000145384.3	FABP2	-0.517466	-0.00201966	0.604831	0.87303	Heart_Atrial_Appendage
EUR-like	ENSG00000099901.16	RANBP1	0.516665	0.0205756	0.60539	0.873646	Heart_Atrial_Appendage
EUR-like	ENSG00000090530.9	P3H2	0.515941	0.00734156	0.605896	0.873877	Heart_Atrial_Appendage
EUR-like	ENSG00000160712.12	IL6R	-0.515723	-0.0107741	0.606048	0.873877	Heart_Atrial_Appendage
EUR-like	ENSG00000101115.12	SALL4	-0.515654	-0.00750853	0.606096	0.873877	Heart_Atrial_Appendage
EUR-like	ENSG00000088387.18	DOCK9	-0.515463	-0.0114527	0.606229	0.873877	Heart_Atrial_Appendage
EUR-like	ENSG00000130700.6	GATA5	-0.51507	-0.00903552	0.606504	0.873877	Heart_Atrial_Appendage
EUR-like	ENSG00000112874.9	NUDT12	0.515005	0.0078657	0.60655	0.873877	Heart_Atrial_Appendage
EUR-like	ENSG00000171408.13	PDE7B	-0.514762	-0.0168217	0.606719	0.873877	Heart_Atrial_Appendage
EUR-like	ENSG00000143776.18	CDC42BPA	0.514651	0.0179517	0.606797	0.873877	Heart_Atrial_Appendage
EUR-like	ENSG00000149403.12	GRIK4	0.514368	0.00566888	0.606995	0.873877	Heart_Atrial_Appendage
EUR-like	ENSG00000171773.2	NXNL1	-0.513799	-0.00501626	0.607393	0.873877	Heart_Atrial_Appendage
EUR-like	ENSG00000136159.3	NUDT15	0.51364	0.0134952	0.607503	0.873877	Heart_Atrial_Appendage
EUR-like	ENSG00000204619.7	PPP1R11	-0.513576	-0.0134807	0.607549	0.873877	Heart_Atrial_Appendage
EUR-like	ENSG00000183307.3	CECR6	-0.513566	-0.0162593	0.607555	0.873877	Heart_Atrial_Appendage
EUR-like	ENSG00000179698.13	WDR97	0.513559	0.00475649	0.60756	0.873877	Heart_Atrial_Appendage
EUR-like	ENSG00000090534.17	THPO	-0.513464	-0.00990119	0.607627	0.873877	Heart_Atrial_Appendage
EUR-like	ENSG00000268362.5	CTD-2017D11.1	-0.513335	-0.00250756	0.607717	0.873877	Heart_Atrial_Appendage
EUR-like	ENSG00000186204.14	CYP4F12	-0.513225	-0.00536916	0.607794	0.873877	Heart_Atrial_Appendage
EUR-like	ENSG00000136425.12	CIB2	0.512864	0.00418072	0.608046	0.87405	Heart_Atrial_Appendage
EUR-like	ENSG00000248441.6	LINC01197	-0.512501	-0.00572652	0.608301	0.874226	Heart_Atrial_Appendage
EUR-like	ENSG00000169031.18	COL4A3	0.511903	0.0127515	0.608719	0.874321	Heart_Atrial_Appendage
EUR-like	ENSG00000178950.16	GAK	0.511891	0.021542	0.608727	0.874321	Heart_Atrial_Appendage
EUR-like	ENSG00000170906.15	NDUFA3	-0.51184	-0.0100352	0.608763	0.874321	Heart_Atrial_Appendage
EUR-like	ENSG00000178764.7	ZHX2	0.51123	0.0098802	0.60919	0.874367	Heart_Atrial_Appendage
EUR-like	ENSG00000140400.16	MAN2C1	-0.510383	-0.00299136	0.609783	0.874367	Heart_Atrial_Appendage
EUR-like	ENSG00000197444.9	OGDHL	-0.510378	-0.00467736	0.609786	0.874367	Heart_Atrial_Appendage
EUR-like	ENSG00000267680.5	ZNF224	0.510312	0.0295099	0.609833	0.874367	Heart_Atrial_Appendage
EUR-like	ENSG00000174938.14	SEZ6L2	-0.510203	-0.0144367	0.609909	0.874367	Heart_Atrial_Appendage
EUR-like	ENSG00000283199.1	ABC13-47488600E17.1	-0.510157	-0.00877164	0.609942	0.874367	Heart_Atrial_Appendage
EUR-like	ENSG00000237523.1	LINC00857	-0.510118	-0.00732817	0.609969	0.874367	Heart_Atrial_Appendage
EUR-like	ENSG00000116711.9	PLA2G4A	-0.509912	-0.01148	0.610113	0.874367	Heart_Atrial_Appendage
EUR-like	ENSG00000120324.8	PCDHB10	0.509469	0.0069132	0.610423	0.874367	Heart_Atrial_Appendage
EUR-like	ENSG00000071462.11	WBSCR22	-0.509458	-0.00985952	0.610431	0.874367	Heart_Atrial_Appendage
EUR-like	ENSG00000181004.9	BBS12	-0.509409	-0.0342068	0.610466	0.874367	Heart_Atrial_Appendage
EUR-like	ENSG00000121940.15	CLCC1	0.509398	0.0148633	0.610473	0.874367	Heart_Atrial_Appendage
EUR-like	ENSG00000198865.9	CCDC152	0.509343	0.0086394	0.610512	0.874367	Heart_Atrial_Appendage
EUR-like	ENSG00000104951.15	IL4I1	-0.508632	-0.0100431	0.61101	0.874665	Heart_Atrial_Appendage
EUR-like	ENSG00000072832.14	CRMP1	0.508354	0.00701181	0.611205	0.874665	Heart_Atrial_Appendage
EUR-like	ENSG00000167196.13	FBXO22	0.508198	0.00963115	0.611314	0.874665	Heart_Atrial_Appendage
EUR-like	ENSG00000185730.7	ZNF696	0.508057	0.0190501	0.611413	0.874665	Heart_Atrial_Appendage
EUR-like	ENSG00000148408.12	CACNA1B	0.507843	0.0224385	0.611563	0.874665	Heart_Atrial_Appendage
EUR-like	ENSG00000129003.15	VPS13C	-0.507682	-0.0100169	0.611676	0.874665	Heart_Atrial_Appendage
EUR-like	ENSG00000111670.14	GNPTAB	0.507678	0.0119043	0.611679	0.874665	Heart_Atrial_Appendage
EUR-like	ENSG00000165233.17	CARD19	0.507539	0.00873684	0.611776	0.874665	Heart_Atrial_Appendage
EUR-like	ENSG00000144339.11	TMEFF2	-0.507047	-0.00521766	0.612122	0.87497	Heart_Atrial_Appendage
EUR-like	ENSG00000181404.15	WASHC1	-0.506812	-0.0204282	0.612287	0.875017	Heart_Atrial_Appendage
EUR-like	ENSG00000123992.18	DNPEP	0.505619	0.0297279	0.613124	0.875642	Heart_Atrial_Appendage
EUR-like	ENSG00000161204.11	ABCF3	0.505568	0.0106155	0.61316	0.875642	Heart_Atrial_Appendage
EUR-like	ENSG00000146067.15	FAM193B	-0.505378	-0.00727694	0.613294	0.875642	Heart_Atrial_Appendage
EUR-like	ENSG00000100034.13	PPM1F	0.505328	0.0204513	0.613328	0.875642	Heart_Atrial_Appendage
EUR-like	ENSG00000108588.13	CCDC47	0.505208	0.040957	0.613413	0.875642	Heart_Atrial_Appendage
EUR-like	ENSG00000144959.9	NCEH1	-0.504952	-0.0129025	0.613593	0.875642	Heart_Atrial_Appendage
EUR-like	ENSG00000204261.8	PSMB8-AS1	-0.50487	-0.0135855	0.61365	0.875642	Heart_Atrial_Appendage
EUR-like	ENSG00000141447.17	OSBPL1A	-0.503854	-0.0145008	0.614364	0.876472	Heart_Atrial_Appendage
EUR-like	ENSG00000171310.10	CHST11	0.503341	0.0115289	0.614724	0.876608	Heart_Atrial_Appendage
EUR-like	ENSG00000176125.4	UFSP1	0.503341	0.00581978	0.614725	0.876608	Heart_Atrial_Appendage
EUR-like	ENSG00000235997.2	LINC01936	-0.50263	-0.00860861	0.615225	0.877132	Heart_Atrial_Appendage
EUR-like	ENSG00000272462.2	U91328.19	0.501828	0.0038112	0.615788	0.877435	Heart_Atrial_Appendage
EUR-like	ENSG00000165443.11	PHYHIPL	-0.501748	-0.0197486	0.615845	0.877435	Heart_Atrial_Appendage
EUR-like	ENSG00000086619.13	ERO1B	-0.501703	-0.00425356	0.615877	0.877435	Heart_Atrial_Appendage
EUR-like	ENSG00000186716.20	BCR	-0.501428	-0.00529552	0.61607	0.877435	Heart_Atrial_Appendage
EUR-like	ENSG00000171649.11	ZIK1	0.501235	0.0145083	0.616206	0.877435	Heart_Atrial_Appendage
EUR-like	ENSG00000156273.15	BACH1	-0.500929	-0.0230509	0.616421	0.877435	Heart_Atrial_Appendage
EUR-like	ENSG00000106823.12	ECM2	-0.500619	-0.0203157	0.61664	0.877435	Heart_Atrial_Appendage
EUR-like	ENSG00000281357.2	ARRDC3-AS1	0.500542	0.00814042	0.616694	0.877435	Heart_Atrial_Appendage
EUR-like	ENSG00000183386.9	FHL3	0.500479	0.00748669	0.616738	0.877435	Heart_Atrial_Appendage
EUR-like	ENSG00000104881.15	PPP1R13L	0.500248	0.0204036	0.616901	0.877435	Heart_Atrial_Appendage
EUR-like	ENSG00000138074.14	SLC5A6	-0.50022	-0.00942499	0.61692	0.877435	Heart_Atrial_Appendage
EUR-like	ENSG00000139168.7	ZCRB1	0.499961	0.021928	0.617103	0.877435	Heart_Atrial_Appendage
EUR-like	ENSG00000171115.3	GIMAP8	0.499802	0.0118866	0.617215	0.877435	Heart_Atrial_Appendage
EUR-like	ENSG00000236008.1	LINC01814	-0.49916	-0.0121815	0.617667	0.877435	Heart_Atrial_Appendage
EUR-like	ENSG00000166925.8	TSC22D4	0.498758	0.00584468	0.61795	0.877435	Heart_Atrial_Appendage
EUR-like	ENSG00000166750.9	SLFN5	-0.498013	-0.00411807	0.618475	0.877435	Heart_Atrial_Appendage
EUR-like	ENSG00000213901.10	SLC23A3	0.497692	0.00707876	0.618701	0.877435	Heart_Atrial_Appendage
EUR-like	ENSG00000133392.17	MYH11	0.497646	0.00866036	0.618733	0.877435	Heart_Atrial_Appendage
EUR-like	ENSG00000258701.1	LINC00638	-0.497221	-0.00456292	0.619033	0.877435	Heart_Atrial_Appendage
EUR-like	ENSG00000151332.18	MBIP	0.497187	0.0249754	0.619057	0.877435	Heart_Atrial_Appendage
EUR-like	ENSG00000155368.16	DBI	-0.497181	-0.00983632	0.619061	0.877435	Heart_Atrial_Appendage
EUR-like	ENSG00000196378.11	ZNF34	0.497145	0.00358291	0.619087	0.877435	Heart_Atrial_Appendage
EUR-like	ENSG00000103199.13	ZNF500	0.497061	0.00332606	0.619146	0.877435	Heart_Atrial_Appendage
EUR-like	ENSG00000204160.11	ZDHHC18	-0.497035	-0.0159473	0.619164	0.877435	Heart_Atrial_Appendage
EUR-like	ENSG00000261222.2	CTD-2006K23.1	0.496923	0.0120633	0.619243	0.877435	Heart_Atrial_Appendage
EUR-like	ENSG00000251136.8	RP11-37B2.1	-0.496718	-0.0109964	0.619388	0.877435	Heart_Atrial_Appendage
EUR-like	ENSG00000182180.13	MRPS16	-0.496697	-0.0125214	0.619403	0.877435	Heart_Atrial_Appendage
EUR-like	ENSG00000134152.10	KATNBL1	0.496493	0.018799	0.619547	0.877435	Heart_Atrial_Appendage
EUR-like	ENSG00000268658.5	LINC00664	0.496438	0.00310563	0.619586	0.877435	Heart_Atrial_Appendage
EUR-like	ENSG00000130520.10	LSM4	0.495838	0.0154707	0.620009	0.877435	Heart_Atrial_Appendage
EUR-like	ENSG00000158163.14	DZIP1L	0.495836	0.00952417	0.62001	0.877435	Heart_Atrial_Appendage
EUR-like	ENSG00000175894.14	TSPEAR	0.495822	0.00307806	0.62002	0.877435	Heart_Atrial_Appendage
EUR-like	ENSG00000100099.20	HPS4	-0.495472	-0.0243913	0.620267	0.877435	Heart_Atrial_Appendage
EUR-like	ENSG00000106113.18	CRHR2	0.495328	0.00271193	0.620369	0.877435	Heart_Atrial_Appendage
EUR-like	ENSG00000162383.11	SLC1A7	0.495009	0.00908181	0.620594	0.877435	Heart_Atrial_Appendage
EUR-like	ENSG00000214046.8	SMIM7	-0.494902	-0.00717769	0.620669	0.877435	Heart_Atrial_Appendage
EUR-like	ENSG00000131697.17	NPHP4	-0.494901	-0.00773013	0.62067	0.877435	Heart_Atrial_Appendage
EUR-like	ENSG00000078687.17	TNRC6C	-0.494679	-0.0241726	0.620827	0.877435	Heart_Atrial_Appendage
EUR-like	ENSG00000008130.15	NADK	-0.494305	-0.0169575	0.621091	0.877435	Heart_Atrial_Appendage
EUR-like	ENSG00000197479.6	PCDHB11	-0.494197	-0.00450464	0.621167	0.877435	Heart_Atrial_Appendage
EUR-like	ENSG00000122873.11	CISD1	0.494131	0.0192627	0.621213	0.877435	Heart_Atrial_Appendage
EUR-like	ENSG00000250056.5	LINC01018	0.493963	0.00937922	0.621332	0.877435	Heart_Atrial_Appendage
EUR-like	ENSG00000085365.17	SCAMP1	-0.493917	-0.022133	0.621365	0.877435	Heart_Atrial_Appendage
EUR-like	ENSG00000141750.6	STAC2	-0.493673	-0.00881024	0.621537	0.877435	Heart_Atrial_Appendage
EUR-like	ENSG00000245060.6	LINC00847	0.493478	0.00879379	0.621675	0.877435	Heart_Atrial_Appendage
EUR-like	ENSG00000132570.14	PCBD2	0.493165	0.0473398	0.621896	0.877435	Heart_Atrial_Appendage
EUR-like	ENSG00000250317.8	SMIM20	-0.493079	-0.0053703	0.621957	0.877435	Heart_Atrial_Appendage
EUR-like	ENSG00000112659.13	CUL9	-0.492972	-0.0198364	0.622032	0.877435	Heart_Atrial_Appendage
EUR-like	ENSG00000183067.5	IGSF5	0.492929	0.00958769	0.622063	0.877435	Heart_Atrial_Appendage
EUR-like	ENSG00000140931.19	CMTM3	-0.492928	-0.0118573	0.622063	0.877435	Heart_Atrial_Appendage
EUR-like	ENSG00000025708.13	TYMP	-0.492175	-0.00404714	0.622595	0.877938	Heart_Atrial_Appendage
EUR-like	ENSG00000221944.6	TIGD1	-0.492049	-0.0136657	0.622685	0.877938	Heart_Atrial_Appendage
EUR-like	ENSG00000182240.15	BACE2	-0.491774	-0.00369094	0.622879	0.877942	Heart_Atrial_Appendage
EUR-like	ENSG00000274828.1	RP11-567M16.6	-0.49167	-0.0019684	0.622953	0.877942	Heart_Atrial_Appendage
EUR-like	ENSG00000196109.6	ZNF676	0.49127	0.00485504	0.623235	0.878093	Heart_Atrial_Appendage
EUR-like	ENSG00000267058.1	RP11-15A1.3	-0.491142	-0.0124113	0.623326	0.878093	Heart_Atrial_Appendage
EUR-like	ENSG00000106400.11	ZNHIT1	-0.490603	-0.0104912	0.623707	0.878444	Heart_Atrial_Appendage
EUR-like	ENSG00000139182.13	CLSTN3	-0.489523	-0.00494922	0.624472	0.878988	Heart_Atrial_Appendage
EUR-like	ENSG00000170846.16	AC093323.3	0.489477	0.00730202	0.624504	0.878988	Heart_Atrial_Appendage
EUR-like	ENSG00000269086.2	CTC-523E23.5	0.489365	0.00833839	0.624583	0.878988	Heart_Atrial_Appendage
EUR-like	ENSG00000117115.12	PADI2	-0.489307	-0.00619153	0.624624	0.878988	Heart_Atrial_Appendage
EUR-like	ENSG00000267506.5	RP11-13K12.1	-0.486946	-0.00909963	0.626296	0.881086	Heart_Atrial_Appendage
EUR-like	ENSG00000065665.20	SEC61A2	-0.486823	-0.00598461	0.626384	0.881086	Heart_Atrial_Appendage
EUR-like	ENSG00000165929.12	TC2N	0.486587	0.00607461	0.626551	0.881086	Heart_Atrial_Appendage
EUR-like	ENSG00000243364.7	EFNA4	0.486451	0.0173265	0.626647	0.881086	Heart_Atrial_Appendage
EUR-like	ENSG00000180263.13	FGD6	-0.486219	-0.0154577	0.626812	0.88113	Heart_Atrial_Appendage
EUR-like	ENSG00000129534.13	MIS18BP1	0.485899	0.00852894	0.627039	0.881132	Heart_Atrial_Appendage
EUR-like	ENSG00000125851.9	PCSK2	-0.485154	-0.00323387	0.627567	0.881132	Heart_Atrial_Appendage
EUR-like	ENSG00000002330.13	BAD	0.484827	0.0226056	0.627799	0.881132	Heart_Atrial_Appendage
EUR-like	ENSG00000198754.5	OXCT2	-0.484235	-0.00439666	0.628219	0.881132	Heart_Atrial_Appendage
EUR-like	ENSG00000141013.16	GAS8	0.484217	0.002989	0.628232	0.881132	Heart_Atrial_Appendage
EUR-like	ENSG00000128805.14	ARHGAP22	0.483775	0.00631466	0.628545	0.881132	Heart_Atrial_Appendage
EUR-like	ENSG00000256537.4	SMIM10L1	-0.483697	-0.00542902	0.628601	0.881132	Heart_Atrial_Appendage
EUR-like	ENSG00000165474.5	GJB2	-0.483615	-0.00360161	0.628659	0.881132	Heart_Atrial_Appendage
EUR-like	ENSG00000058063.15	ATP11B	-0.483482	-0.0062605	0.628754	0.881132	Heart_Atrial_Appendage
EUR-like	ENSG00000232653.8	GOLGA8N	-0.483422	-0.00241685	0.628796	0.881132	Heart_Atrial_Appendage
EUR-like	ENSG00000168411.13	RFWD3	0.483182	0.0138995	0.628967	0.881132	Heart_Atrial_Appendage
EUR-like	ENSG00000170381.12	SEMA3E	-0.483037	-0.00621415	0.629069	0.881132	Heart_Atrial_Appendage
EUR-like	ENSG00000151090.17	THRB	-0.48288	-0.00715471	0.629181	0.881132	Heart_Atrial_Appendage
EUR-like	ENSG00000251301.6	RP11-81H14.2	-0.482796	-0.00203675	0.629241	0.881132	Heart_Atrial_Appendage
EUR-like	ENSG00000153820.12	SPHKAP	0.482713	0.00546236	0.629299	0.881132	Heart_Atrial_Appendage
EUR-like	ENSG00000073711.10	PPP2R3A	0.482536	0.0277191	0.629425	0.881132	Heart_Atrial_Appendage
EUR-like	ENSG00000198707.14	CEP290	-0.482496	-0.00901619	0.629454	0.881132	Heart_Atrial_Appendage
EUR-like	ENSG00000259803.6	SLC22A31	-0.482469	-0.00250321	0.629473	0.881132	Heart_Atrial_Appendage
EUR-like	ENSG00000171928.13	TVP23B	0.482436	0.00352234	0.629496	0.881132	Heart_Atrial_Appendage
EUR-like	ENSG00000165449.11	SLC16A9	0.482224	0.00493698	0.629647	0.881132	Heart_Atrial_Appendage
EUR-like	ENSG00000241644.2	INMT	-0.482215	-0.00952772	0.629654	0.881132	Heart_Atrial_Appendage
EUR-like	ENSG00000165392.9	WRN	0.482091	0.00857859	0.629741	0.881132	Heart_Atrial_Appendage
EUR-like	ENSG00000164588.6	HCN1	0.481833	0.00940502	0.629925	0.881203	Heart_Atrial_Appendage
EUR-like	ENSG00000124116.18	WFDC3	-0.481461	-0.00259363	0.630189	0.881315	Heart_Atrial_Appendage
EUR-like	ENSG00000231943.7	PGM5P4-AS1	-0.481345	-0.00618888	0.630271	0.881315	Heart_Atrial_Appendage
EUR-like	ENSG00000161638.10	ITGA5	0.4804	0.0246964	0.630943	0.881989	Heart_Atrial_Appendage
EUR-like	ENSG00000162669.15	HFM1	0.480292	0.00375935	0.63102	0.881989	Heart_Atrial_Appendage
EUR-like	ENSG00000164107.8	HAND2	0.479965	0.032173	0.631253	0.882128	Heart_Atrial_Appendage
EUR-like	ENSG00000109771.15	LRP2BP	0.479076	0.0070049	0.631885	0.882411	Heart_Atrial_Appendage
EUR-like	ENSG00000136295.14	TTYH3	0.479029	0.032868	0.631918	0.882411	Heart_Atrial_Appendage
EUR-like	ENSG00000120837.7	NFYB	-0.478961	-0.0189217	0.631966	0.882411	Heart_Atrial_Appendage
EUR-like	ENSG00000104731.13	KLHDC4	0.478795	0.00551411	0.632085	0.882411	Heart_Atrial_Appendage
EUR-like	ENSG00000187024.13	PTRH1	0.478743	0.00548745	0.632121	0.882411	Heart_Atrial_Appendage
EUR-like	ENSG00000271780.1	RP11-1017G21.5	0.478518	0.00326677	0.632282	0.882449	Heart_Atrial_Appendage
EUR-like	ENSG00000184163.3	C1QTNF12	-0.477511	-0.00586167	0.632999	0.883136	Heart_Atrial_Appendage
EUR-like	ENSG00000185112.5	FAM43A	-0.477287	-0.00710722	0.633158	0.883136	Heart_Atrial_Appendage
EUR-like	ENSG00000106819.11	ASPN	0.477264	0.0148281	0.633174	0.883136	Heart_Atrial_Appendage
EUR-like	ENSG00000112053.13	SLC26A8	0.476965	0.0101958	0.633387	0.883246	Heart_Atrial_Appendage
EUR-like	ENSG00000185379.20	RAD51D	-0.476342	-0.023454	0.633831	0.88368	Heart_Atrial_Appendage
EUR-like	ENSG00000115677.16	HDLBP	0.476036	0.00861185	0.634049	0.883797	Heart_Atrial_Appendage
EUR-like	ENSG00000183955.12	KMT5A	0.475165	0.0131328	0.63467	0.884477	Heart_Atrial_Appendage
EUR-like	ENSG00000144868.13	TMEM108	-0.474785	-0.00665187	0.63494	0.884668	Heart_Atrial_Appendage
EUR-like	ENSG00000244459.2	RP11-1398P2.1	0.474488	0.00509378	0.635152	0.884776	Heart_Atrial_Appendage
EUR-like	ENSG00000225880.5	LINC00115	-0.47391	-0.0140003	0.635564	0.885044	Heart_Atrial_Appendage
EUR-like	ENSG00000248874.5	C5orf17	0.47372	0.00326407	0.6357	0.885044	Heart_Atrial_Appendage
EUR-like	ENSG00000242220.6	TCP10L	-0.473656	-0.00786966	0.635745	0.885044	Heart_Atrial_Appendage
EUR-like	ENSG00000099953.9	MMP11	0.473364	0.00638205	0.635954	0.885122	Heart_Atrial_Appendage
EUR-like	ENSG00000138459.8	SLC35A5	-0.472935	-0.00840185	0.636259	0.885122	Heart_Atrial_Appendage
EUR-like	ENSG00000108669.16	CYTH1	-0.47266	-0.0111877	0.636456	0.885122	Heart_Atrial_Appendage
EUR-like	ENSG00000172270.18	BSG	0.47263	0.0158465	0.636477	0.885122	Heart_Atrial_Appendage
EUR-like	ENSG00000169359.13	SLC33A1	-0.472618	-0.00711175	0.636486	0.885122	Heart_Atrial_Appendage
EUR-like	ENSG00000027075.14	PRKCH	-0.472453	-0.0102281	0.636604	0.885122	Heart_Atrial_Appendage
EUR-like	ENSG00000179218.13	CALR	0.471894	0.0199101	0.637002	0.885491	Heart_Atrial_Appendage
EUR-like	ENSG00000187583.10	PLEKHN1	0.471465	0.021717	0.637309	0.885565	Heart_Atrial_Appendage
EUR-like	ENSG00000158714.10	SLAMF8	-0.471445	-0.00744572	0.637323	0.885565	Heart_Atrial_Appendage
EUR-like	ENSG00000176903.4	PNMA1	-0.471127	-0.00726951	0.63755	0.885689	Heart_Atrial_Appendage
EUR-like	ENSG00000114491.13	UMPS	-0.470851	-0.013545	0.637747	0.885689	Heart_Atrial_Appendage
EUR-like	ENSG00000176783.14	RUFY1	-0.470716	-0.0056335	0.637844	0.885689	Heart_Atrial_Appendage
EUR-like	ENSG00000143365.17	RORC	0.470571	0.0050968	0.637947	0.885689	Heart_Atrial_Appendage
EUR-like	ENSG00000139180.10	NDUFA9	0.470222	0.0170514	0.638196	0.885849	Heart_Atrial_Appendage
EUR-like	ENSG00000176887.6	SOX11	-0.469257	-0.00270619	0.638886	0.88662	Heart_Atrial_Appendage
EUR-like	ENSG00000109171.14	SLAIN2	0.468912	0.0508452	0.639133	0.886776	Heart_Atrial_Appendage
EUR-like	ENSG00000184983.9	NDUFA6	-0.46845	-0.0178942	0.639463	0.887049	Heart_Atrial_Appendage
EUR-like	ENSG00000118520.14	ARG1	-0.468219	-0.0225139	0.639628	0.887091	Heart_Atrial_Appendage
EUR-like	ENSG00000236081.1	ELFN1-AS1	0.46718	0.00441622	0.640371	0.887936	Heart_Atrial_Appendage
EUR-like	ENSG00000150867.13	PIP4K2A	0.466904	0.00706866	0.640569	0.888025	Heart_Atrial_Appendage
EUR-like	ENSG00000180884.9	ZNF792	0.466274	0.0168427	0.641019	0.888463	Heart_Atrial_Appendage
EUR-like	ENSG00000119314.15	PTBP3	-0.465854	-0.0232904	0.64132	0.88853	Heart_Atrial_Appendage
EUR-like	ENSG00000085563.14	ABCB1	0.465328	0.00792587	0.641697	0.88853	Heart_Atrial_Appendage
EUR-like	ENSG00000138115.13	CYP2C8	-0.465097	-0.00390177	0.641862	0.88853	Heart_Atrial_Appendage
EUR-like	ENSG00000226476.3	LINC01748	-0.465068	-0.0135152	0.641883	0.88853	Heart_Atrial_Appendage
EUR-like	ENSG00000244242.1	IFITM10	0.465046	0.00286186	0.641898	0.88853	Heart_Atrial_Appendage
EUR-like	ENSG00000162244.10	RPL29	-0.464848	-0.0144565	0.64204	0.88853	Heart_Atrial_Appendage
EUR-like	ENSG00000188171.15	ZNF626	0.464686	0.0116961	0.642156	0.88853	Heart_Atrial_Appendage
EUR-like	ENSG00000112902.11	SEMA5A	0.464499	0.00946464	0.64229	0.88853	Heart_Atrial_Appendage
EUR-like	ENSG00000127022.14	CANX	0.464275	0.011618	0.64245	0.88853	Heart_Atrial_Appendage
EUR-like	ENSG00000259495.2	RP11-210M15.2	-0.464175	-0.00362894	0.642523	0.88853	Heart_Atrial_Appendage
EUR-like	ENSG00000138741.10	TRPC3	0.464145	0.00973263	0.642544	0.88853	Heart_Atrial_Appendage
EUR-like	ENSG00000133466.13	C1QTNF6	-0.462704	-0.0107037	0.643577	0.889773	Heart_Atrial_Appendage
EUR-like	ENSG00000175287.18	PHYHD1	0.462323	0.00614731	0.64385	0.889965	Heart_Atrial_Appendage
EUR-like	ENSG00000100726.14	TELO2	0.462039	0.0120587	0.644053	0.89006	Heart_Atrial_Appendage
EUR-like	ENSG00000271811.1	RP1-79C4.4	0.461802	0.00396039	0.644224	0.890109	Heart_Atrial_Appendage
EUR-like	ENSG00000179715.12	PCED1B	-0.461155	-0.0165283	0.644688	0.890431	Heart_Atrial_Appendage
EUR-like	ENSG00000156239.11	N6AMT1	0.460597	0.00752504	0.645088	0.890431	Heart_Atrial_Appendage
EUR-like	ENSG00000198523.5	PLN	-0.460587	-0.0238527	0.645095	0.890431	Heart_Atrial_Appendage
EUR-like	ENSG00000151632.17	AKR1C2	0.460543	0.00233647	0.645126	0.890431	Heart_Atrial_Appendage
EUR-like	ENSG00000162882.14	HAAO	0.460403	0.0170875	0.645227	0.890431	Heart_Atrial_Appendage
EUR-like	ENSG00000160862.12	AZGP1	-0.460258	-0.0128391	0.645331	0.890431	Heart_Atrial_Appendage
EUR-like	ENSG00000127054.20	INTS11	-0.460165	-0.0147186	0.645398	0.890431	Heart_Atrial_Appendage
EUR-like	ENSG00000153113.23	CAST	-0.459673	-0.021384	0.645751	0.890733	Heart_Atrial_Appendage
EUR-like	ENSG00000126749.14	EMG1	-0.459212	-0.0146288	0.646082	0.891003	Heart_Atrial_Appendage
EUR-like	ENSG00000091409.14	ITGA6	-0.458651	-0.0211771	0.646485	0.891012	Heart_Atrial_Appendage
EUR-like	ENSG00000148120.16	C9orf3	-0.458481	-0.0125325	0.646607	0.891012	Heart_Atrial_Appendage
EUR-like	ENSG00000162643.12	WDR63	0.458476	0.016504	0.646611	0.891012	Heart_Atrial_Appendage
EUR-like	ENSG00000256235.1	SMIM3	-0.458454	-0.0115173	0.646627	0.891012	Heart_Atrial_Appendage
EUR-like	ENSG00000250658.1	RP11-138B4.1	0.457673	0.00457073	0.647187	0.891278	Heart_Atrial_Appendage
EUR-like	ENSG00000185619.18	PCGF3	-0.457564	-0.00310374	0.647266	0.891278	Heart_Atrial_Appendage
EUR-like	ENSG00000146830.9	GIGYF1	-0.457268	-0.0075366	0.647478	0.891278	Heart_Atrial_Appendage
EUR-like	ENSG00000126091.19	ST3GAL3	-0.457251	-0.0355205	0.647491	0.891278	Heart_Atrial_Appendage
EUR-like	ENSG00000085721.12	RRN3	0.456992	0.00638269	0.647676	0.891278	Heart_Atrial_Appendage
EUR-like	ENSG00000100991.11	TRPC4AP	0.456916	0.0107964	0.647731	0.891278	Heart_Atrial_Appendage
EUR-like	ENSG00000120675.5	DNAJC15	0.456874	0.00293541	0.647762	0.891278	Heart_Atrial_Appendage
EUR-like	ENSG00000153347.9	FAM81B	0.456332	0.0104193	0.648152	0.891484	Heart_Atrial_Appendage
EUR-like	ENSG00000080823.22	MOK	-0.456053	-0.00759504	0.648352	0.891484	Heart_Atrial_Appendage
EUR-like	ENSG00000108599.14	AKAP10	0.455193	0.0157383	0.648971	0.891484	Heart_Atrial_Appendage
EUR-like	ENSG00000115750.16	TAF1B	-0.455067	-0.0050532	0.649061	0.891484	Heart_Atrial_Appendage
EUR-like	ENSG00000172785.18	CBWD1	0.455046	0.00255341	0.649076	0.891484	Heart_Atrial_Appendage
EUR-like	ENSG00000106868.16	SUSD1	0.454892	0.00479877	0.649187	0.891484	Heart_Atrial_Appendage
EUR-like	ENSG00000101782.14	RIOK3	0.454739	0.0189784	0.649297	0.891484	Heart_Atrial_Appendage
EUR-like	ENSG00000160294.10	MCM3AP	-0.454246	-0.00610588	0.649652	0.891484	Heart_Atrial_Appendage
EUR-like	ENSG00000144136.10	SLC20A1	-0.454161	-0.0267087	0.649713	0.891484	Heart_Atrial_Appendage
EUR-like	ENSG00000164114.18	MAP9	0.454122	0.0142697	0.649741	0.891484	Heart_Atrial_Appendage
EUR-like	ENSG00000175575.12	PAAF1	0.454091	0.00566123	0.649763	0.891484	Heart_Atrial_Appendage
EUR-like	ENSG00000140740.10	UQCRC2	0.45409	0.0161035	0.649764	0.891484	Heart_Atrial_Appendage
EUR-like	ENSG00000005243.9	COPZ2	0.453848	0.0120024	0.649938	0.891484	Heart_Atrial_Appendage
EUR-like	ENSG00000135912.10	TTLL4	0.453678	0.00968886	0.65006	0.891484	Heart_Atrial_Appendage
EUR-like	ENSG00000174282.11	ZBTB4	0.453224	0.0123109	0.650387	0.891484	Heart_Atrial_Appendage
EUR-like	ENSG00000198171.12	DDRGK1	0.45316	0.0104009	0.650434	0.891484	Heart_Atrial_Appendage
EUR-like	ENSG00000101457.12	DNTTIP1	-0.453015	-0.0036756	0.650538	0.891484	Heart_Atrial_Appendage
EUR-like	ENSG00000178199.13	ZC3H12D	-0.452923	-0.0100756	0.650604	0.891484	Heart_Atrial_Appendage
EUR-like	ENSG00000145439.11	CBR4	-0.452839	-0.00924155	0.650665	0.891484	Heart_Atrial_Appendage
EUR-like	ENSG00000156675.15	RAB11FIP1	-0.452713	-0.0183851	0.650755	0.891484	Heart_Atrial_Appendage
EUR-like	ENSG00000034239.10	EFCAB1	0.45265	0.00274694	0.650801	0.891484	Heart_Atrial_Appendage
EUR-like	ENSG00000141965.4	FEM1A	-0.452289	-0.00973711	0.651061	0.891484	Heart_Atrial_Appendage
EUR-like	ENSG00000143341.11	HMCN1	0.452267	0.00537811	0.651077	0.891484	Heart_Atrial_Appendage
EUR-like	ENSG00000164620.8	RELL2	-0.452176	-0.0117668	0.651142	0.891484	Heart_Atrial_Appendage
EUR-like	ENSG00000213903.8	LTB4R	0.451771	0.00761229	0.651434	0.891698	Heart_Atrial_Appendage
EUR-like	ENSG00000104687.12	GSR	-0.451567	-0.0232997	0.651581	0.891712	Heart_Atrial_Appendage
EUR-like	ENSG00000259675.1	RP11-507B12.1	-0.45117	-0.00415405	0.651867	0.891712	Heart_Atrial_Appendage
EUR-like	ENSG00000103184.11	SEC14L5	0.450813	0.00588322	0.652124	0.891712	Heart_Atrial_Appendage
EUR-like	ENSG00000279968.1	GVQW2	-0.450811	-0.00434025	0.652125	0.891712	Heart_Atrial_Appendage
EUR-like	ENSG00000019169.10	MARCO	-0.450729	-0.0220407	0.652185	0.891712	Heart_Atrial_Appendage
EUR-like	ENSG00000159784.17	FAM131B	-0.450635	-0.00918067	0.652252	0.891712	Heart_Atrial_Appendage
EUR-like	ENSG00000260517.2	RP11-426C22.5	-0.450184	-0.0086469	0.652578	0.891973	Heart_Atrial_Appendage
EUR-like	ENSG00000114450.9	GNB4	0.449837	0.00194391	0.652828	0.891995	Heart_Atrial_Appendage
EUR-like	ENSG00000204228.3	HSD17B8	-0.449788	-0.00830178	0.652863	0.891995	Heart_Atrial_Appendage
EUR-like	ENSG00000274478.1	RP11-58A18.2	0.4496	0.00813565	0.652999	0.891996	Heart_Atrial_Appendage
EUR-like	ENSG00000283267.1	CTB-16J4.1	-0.448711	-0.00528013	0.65364	0.892563	Heart_Atrial_Appendage
EUR-like	ENSG00000224877.3	NDUFAF8	-0.448651	-0.00515149	0.653684	0.892563	Heart_Atrial_Appendage
EUR-like	ENSG00000215808.2	LINC01139	0.448339	0.00211642	0.653908	0.892662	Heart_Atrial_Appendage
EUR-like	ENSG00000243156.7	MICAL3	0.448168	0.0110173	0.654032	0.892662	Heart_Atrial_Appendage
EUR-like	ENSG00000221983.7	UBA52	0.44799	0.00854467	0.654161	0.892662	Heart_Atrial_Appendage
EUR-like	ENSG00000084676.15	NCOA1	-0.447385	-0.00620016	0.654597	0.893074	Heart_Atrial_Appendage
EUR-like	ENSG00000077254.14	USP33	0.446625	0.0224172	0.655146	0.893601	Heart_Atrial_Appendage
EUR-like	ENSG00000171202.6	TMEM126A	-0.446363	-0.0369736	0.655335	0.893601	Heart_Atrial_Appendage
EUR-like	ENSG00000283633.1	AC005301.9	-0.446155	-0.00564243	0.655486	0.893601	Heart_Atrial_Appendage
EUR-like	ENSG00000111371.15	SLC38A1	0.445977	0.0125084	0.655614	0.893601	Heart_Atrial_Appendage
EUR-like	ENSG00000196199.13	MPHOSPH8	-0.445915	-0.00641933	0.655658	0.893601	Heart_Atrial_Appendage
EUR-like	ENSG00000183726.10	TMEM50A	0.445236	0.00357242	0.656149	0.894086	Heart_Atrial_Appendage
EUR-like	ENSG00000197081.12	IGF2R	-0.444699	-0.00692673	0.656537	0.894385	Heart_Atrial_Appendage
EUR-like	ENSG00000273270.1	RP11-212P7.2	0.444429	0.00312751	0.656732	0.894385	Heart_Atrial_Appendage
EUR-like	ENSG00000213064.9	SFT2D2	-0.444328	-0.00549794	0.656805	0.894385	Heart_Atrial_Appendage
EUR-like	ENSG00000108395.13	TRIM37	0.444185	0.0231716	0.656909	0.894385	Heart_Atrial_Appendage
EUR-like	ENSG00000100376.11	FAM118A	-0.443922	-0.00149598	0.657099	0.894395	Heart_Atrial_Appendage
EUR-like	ENSG00000135002.11	RFK	0.443755	0.0127084	0.65722	0.894395	Heart_Atrial_Appendage
EUR-like	ENSG00000277851.1	RP11-756G20.1	-0.443558	-0.0032286	0.657362	0.894395	Heart_Atrial_Appendage
EUR-like	ENSG00000178952.10	TUFM	0.443231	0.0606241	0.657599	0.894395	Heart_Atrial_Appendage
EUR-like	ENSG00000198203.9	SULT1C2	0.442905	0.00331897	0.657834	0.894395	Heart_Atrial_Appendage
EUR-like	ENSG00000177839.6	PCDHB9	-0.442434	-0.00755007	0.658175	0.894395	Heart_Atrial_Appendage
EUR-like	ENSG00000204264.8	PSMB8	0.442135	0.00583987	0.658392	0.894395	Heart_Atrial_Appendage
EUR-like	ENSG00000124225.15	PMEPA1	0.442039	0.00778226	0.658461	0.894395	Heart_Atrial_Appendage
EUR-like	ENSG00000112309.10	B3GAT2	-0.441909	-0.00774736	0.658555	0.894395	Heart_Atrial_Appendage
EUR-like	ENSG00000108823.15	SGCA	-0.441766	-0.0108144	0.658659	0.894395	Heart_Atrial_Appendage
EUR-like	ENSG00000166091.19	CMTM5	0.441765	0.00336989	0.65866	0.894395	Heart_Atrial_Appendage
EUR-like	ENSG00000155903.11	RASA2	0.441763	0.0323793	0.658661	0.894395	Heart_Atrial_Appendage
EUR-like	ENSG00000132382.14	MYBBP1A	0.441747	0.0158771	0.658673	0.894395	Heart_Atrial_Appendage
EUR-like	ENSG00000120647.9	CCDC77	0.441534	0.0066103	0.658827	0.894421	Heart_Atrial_Appendage
EUR-like	ENSG00000183891.5	TTC32	0.441006	0.00285165	0.659209	0.894756	Heart_Atrial_Appendage
EUR-like	ENSG00000205352.10	PRR13	0.439942	0.00510005	0.659979	0.895029	Heart_Atrial_Appendage
EUR-like	ENSG00000178795.9	GDPD4	0.439834	0.00517712	0.660058	0.895029	Heart_Atrial_Appendage
EUR-like	ENSG00000198663.16	C6orf89	0.439834	0.00841221	0.660058	0.895029	Heart_Atrial_Appendage
EUR-like	ENSG00000171105.13	INSR	0.439816	0.00431298	0.66007	0.895029	Heart_Atrial_Appendage
EUR-like	ENSG00000182853.11	VMO1	-0.439695	-0.0080969	0.660158	0.895029	Heart_Atrial_Appendage
EUR-like	ENSG00000198682.12	PAPSS2	0.439608	0.00952043	0.660221	0.895029	Heart_Atrial_Appendage
EUR-like	ENSG00000188659.9	SAXO2	-0.439198	-0.00183062	0.660518	0.895249	Heart_Atrial_Appendage
EUR-like	ENSG00000204839.8	MROH6	0.438751	0.00581019	0.660842	0.895474	Heart_Atrial_Appendage
EUR-like	ENSG00000122912.14	SLC25A16	0.438595	0.00854216	0.660955	0.895474	Heart_Atrial_Appendage
EUR-like	ENSG00000184811.3	TUSC5	-0.437772	-0.00571584	0.661551	0.896099	Heart_Atrial_Appendage
EUR-like	ENSG00000234409.6	CCDC188	0.437557	0.00959813	0.661707	0.896127	Heart_Atrial_Appendage
EUR-like	ENSG00000099331.13	MYO9B	-0.437	-0.01112	0.662111	0.89649	Heart_Atrial_Appendage
EUR-like	ENSG00000244005.12	NFS1	0.436507	0.0222066	0.662469	0.896792	Heart_Atrial_Appendage
EUR-like	ENSG00000272674.3	PCDHB16	-0.435886	-0.00455205	0.662919	0.897218	Heart_Atrial_Appendage
EUR-like	ENSG00000123243.14	ITIH5	-0.435212	-0.00994325	0.663409	0.897696	Heart_Atrial_Appendage
EUR-like	ENSG00000179528.15	LBX2	0.434917	0.00643282	0.663623	0.897803	Heart_Atrial_Appendage
EUR-like	ENSG00000086232.12	EIF2AK1	0.434666	0.00516395	0.663805	0.897865	Heart_Atrial_Appendage
EUR-like	ENSG00000186472.19	PCLO	0.433918	0.0173606	0.664348	0.898416	Heart_Atrial_Appendage
EUR-like	ENSG00000228889.6	UBAC2-AS1	-0.43339	-0.00869143	0.664731	0.898752	Heart_Atrial_Appendage
EUR-like	ENSG00000105258.8	POLR2I	-0.432724	-0.010272	0.665215	0.899031	Heart_Atrial_Appendage
EUR-like	ENSG00000161999.11	JMJD8	-0.432493	-0.00894243	0.665383	0.899031	Heart_Atrial_Appendage
EUR-like	ENSG00000163630.10	SYNPR	-0.432247	-0.00981721	0.665562	0.899031	Heart_Atrial_Appendage
EUR-like	ENSG00000007541.16	PIGQ	-0.432246	-0.0155887	0.665562	0.899031	Heart_Atrial_Appendage
EUR-like	ENSG00000064545.14	TMEM161A	0.432171	0.00205416	0.665617	0.899031	Heart_Atrial_Appendage
EUR-like	ENSG00000255874.2	LINC00346	0.431974	0.00479572	0.66576	0.899041	Heart_Atrial_Appendage
EUR-like	ENSG00000225383.7	SFTA1P	0.431524	0.0055592	0.666087	0.899133	Heart_Atrial_Appendage
EUR-like	ENSG00000177483.11	RBM44	-0.431405	-0.00363655	0.666174	0.899133	Heart_Atrial_Appendage
EUR-like	ENSG00000141219.15	C17orf80	0.430995	0.0138677	0.666472	0.899133	Heart_Atrial_Appendage
EUR-like	ENSG00000248698.5	LINC01085	0.430774	0.00355391	0.666633	0.899133	Heart_Atrial_Appendage
EUR-like	ENSG00000183423.11	LRIT3	0.430726	0.0127186	0.666667	0.899133	Heart_Atrial_Appendage
EUR-like	ENSG00000123268.8	ATF1	-0.430162	-0.017179	0.667078	0.899133	Heart_Atrial_Appendage
EUR-like	ENSG00000111907.20	TPD52L1	0.430003	0.00861215	0.667194	0.899133	Heart_Atrial_Appendage
EUR-like	ENSG00000248300.1	RP11-74M11.2	-0.429988	-0.00411477	0.667204	0.899133	Heart_Atrial_Appendage
EUR-like	ENSG00000183346.6	C10orf107	-0.429861	-0.00209094	0.667297	0.899133	Heart_Atrial_Appendage
EUR-like	ENSG00000100243.20	CYB5R3	0.429835	0.00889984	0.667316	0.899133	Heart_Atrial_Appendage
EUR-like	ENSG00000263528.7	IKBKE	0.429707	0.00819904	0.667409	0.899133	Heart_Atrial_Appendage
EUR-like	ENSG00000166801.15	FAM111A	-0.42964	-0.0242714	0.667458	0.899133	Heart_Atrial_Appendage
EUR-like	ENSG00000016402.13	IL20RA	-0.429053	-0.00906875	0.667884	0.899524	Heart_Atrial_Appendage
EUR-like	ENSG00000167543.15	TP53I13	0.428799	0.00570198	0.668069	0.89959	Heart_Atrial_Appendage
EUR-like	ENSG00000140995.16	DEF8	0.428399	0.00785127	0.668361	0.899693	Heart_Atrial_Appendage
EUR-like	ENSG00000130413.15	STK33	0.428308	0.00424401	0.668427	0.899693	Heart_Atrial_Appendage
EUR-like	ENSG00000187955.11	COL14A1	0.427864	0.0196936	0.66875	0.899693	Heart_Atrial_Appendage
EUR-like	ENSG00000119685.19	TTLL5	-0.4276	-0.00519724	0.668942	0.899693	Heart_Atrial_Appendage
EUR-like	ENSG00000166183.15	ASPG	-0.427425	-0.00456235	0.66907	0.899693	Heart_Atrial_Appendage
EUR-like	ENSG00000099949.18	LZTR1	-0.427371	-0.00742661	0.669109	0.899693	Heart_Atrial_Appendage
EUR-like	ENSG00000116830.11	TTF2	-0.427325	-0.00301608	0.669142	0.899693	Heart_Atrial_Appendage
EUR-like	ENSG00000260097.2	SPDYE6	0.427202	0.00567226	0.669232	0.899693	Heart_Atrial_Appendage
EUR-like	ENSG00000081386.12	ZNF510	0.427007	0.0111832	0.669374	0.8997	Heart_Atrial_Appendage
EUR-like	ENSG00000109180.14	OCIAD1	0.426647	0.0103067	0.669636	0.899871	Heart_Atrial_Appendage
EUR-like	ENSG00000111196.9	MAGOHB	0.425368	0.00656024	0.670568	0.90094	Heart_Atrial_Appendage
EUR-like	ENSG00000172139.14	SLC9C1	0.424376	0.00932341	0.671292	0.901346	Heart_Atrial_Appendage
EUR-like	ENSG00000163673.7	DCLK3	-0.424326	-0.00389461	0.671328	0.901346	Heart_Atrial_Appendage
EUR-like	ENSG00000091704.9	CPA1	0.424151	0.00381247	0.671456	0.901346	Heart_Atrial_Appendage
EUR-like	ENSG00000185561.9	TLCD2	-0.423895	-0.0126344	0.671642	0.901346	Heart_Atrial_Appendage
EUR-like	ENSG00000183186.7	C2CD4C	0.42389	0.00670726	0.671646	0.901346	Heart_Atrial_Appendage
EUR-like	ENSG00000272911.1	RP11-74E22.6	-0.423704	-0.00635473	0.671781	0.901346	Heart_Atrial_Appendage
EUR-like	ENSG00000105568.17	PPP2R1A	-0.42343	-0.0181353	0.671982	0.901346	Heart_Atrial_Appendage
EUR-like	ENSG00000065357.19	DGKA	-0.423354	-0.0108334	0.672037	0.901346	Heart_Atrial_Appendage
EUR-like	ENSG00000197782.14	ZNF780A	-0.423274	-0.00476722	0.672096	0.901346	Heart_Atrial_Appendage
EUR-like	ENSG00000244509.3	APOBEC3C	-0.422891	-0.0174737	0.672374	0.901537	Heart_Atrial_Appendage
EUR-like	ENSG00000177042.14	TMEM80	0.422664	0.00230709	0.67254	0.901555	Heart_Atrial_Appendage
EUR-like	ENSG00000122674.11	CCZ1	0.422414	0.00165756	0.672723	0.901555	Heart_Atrial_Appendage
EUR-like	ENSG00000145214.13	DGKQ	0.422241	0.00400265	0.672849	0.901555	Heart_Atrial_Appendage
EUR-like	ENSG00000075213.10	SEMA3A	-0.422021	-0.00893559	0.67301	0.901555	Heart_Atrial_Appendage
EUR-like	ENSG00000264345.1	LINC01894	0.421904	0.00874778	0.673095	0.901555	Heart_Atrial_Appendage
EUR-like	ENSG00000065802.11	ASB1	-0.421543	-0.00908208	0.673358	0.901555	Heart_Atrial_Appendage
EUR-like	ENSG00000158022.6	TRIM63	0.421477	0.0174832	0.673407	0.901555	Heart_Atrial_Appendage
EUR-like	ENSG00000104147.8	OIP5	0.421381	0.00493802	0.673477	0.901555	Heart_Atrial_Appendage
EUR-like	ENSG00000138134.11	STAMBPL1	-0.4208	-0.00752558	0.673901	0.901778	Heart_Atrial_Appendage
EUR-like	ENSG00000118181.10	RPS25	0.42041	0.00972982	0.674186	0.901778	Heart_Atrial_Appendage
EUR-like	ENSG00000277462.1	ZNF670	-0.420365	-0.00608205	0.674219	0.901778	Heart_Atrial_Appendage
EUR-like	ENSG00000118900.14	UBN1	0.420206	0.0164831	0.674335	0.901778	Heart_Atrial_Appendage
EUR-like	ENSG00000076043.9	REXO2	-0.420079	-0.0221633	0.674428	0.901778	Heart_Atrial_Appendage
EUR-like	ENSG00000273136.6	NBPF26	0.420034	0.00794065	0.67446	0.901778	Heart_Atrial_Appendage
EUR-like	ENSG00000164855.15	TMEM184A	-0.419651	-0.003891	0.674741	0.90197	Heart_Atrial_Appendage
EUR-like	ENSG00000167632.14	TRAPPC9	-0.41932	-0.0121122	0.674982	0.902058	Heart_Atrial_Appendage
EUR-like	ENSG00000183571.10	PGPEP1L	-0.419188	-0.00182986	0.675079	0.902058	Heart_Atrial_Appendage
EUR-like	ENSG00000109062.11	SLC9A3R1	-0.418995	-0.0174921	0.67522	0.902064	Heart_Atrial_Appendage
EUR-like	ENSG00000119041.10	GTF3C3	0.418066	0.0188749	0.675899	0.902276	Heart_Atrial_Appendage
EUR-like	ENSG00000177025.3	C19orf18	0.41802	0.00633852	0.675933	0.902276	Heart_Atrial_Appendage
EUR-like	ENSG00000128923.10	MINDY2	-0.417821	-0.0300696	0.676078	0.902276	Heart_Atrial_Appendage
EUR-like	ENSG00000163541.11	SUCLG1	0.417305	0.0494925	0.676455	0.902276	Heart_Atrial_Appendage
EUR-like	ENSG00000137142.4	IGFBPL1	0.417183	0.00174411	0.676545	0.902276	Heart_Atrial_Appendage
EUR-like	ENSG00000167766.18	ZNF83	-0.417133	-0.00386776	0.676581	0.902276	Heart_Atrial_Appendage
EUR-like	ENSG00000111665.11	CDCA3	0.417117	0.00359817	0.676593	0.902276	Heart_Atrial_Appendage
EUR-like	ENSG00000174226.8	SNX31	-0.416881	-0.00214228	0.676766	0.902276	Heart_Atrial_Appendage
EUR-like	ENSG00000189362.11	NEMP2	-0.41662	-0.00422363	0.676956	0.902276	Heart_Atrial_Appendage
EUR-like	ENSG00000134815.18	DHX34	-0.41622	-0.0160165	0.677249	0.902276	Heart_Atrial_Appendage
EUR-like	ENSG00000068097.14	HEATR6	0.416163	0.00630877	0.677291	0.902276	Heart_Atrial_Appendage
EUR-like	ENSG00000258429.1	PDF	-0.416059	-0.00942942	0.677367	0.902276	Heart_Atrial_Appendage
EUR-like	ENSG00000184432.9	COPB2	-0.415947	-0.0340718	0.677449	0.902276	Heart_Atrial_Appendage
EUR-like	ENSG00000238198.1	RP11-31F15.2	-0.41563	-0.00846108	0.677681	0.902276	Heart_Atrial_Appendage
EUR-like	ENSG00000109971.13	HSPA8	0.415586	0.0197266	0.677713	0.902276	Heart_Atrial_Appendage
EUR-like	ENSG00000156171.14	DRAM2	-0.415449	-0.00231566	0.677813	0.902276	Heart_Atrial_Appendage
EUR-like	ENSG00000120868.13	APAF1	-0.414629	-0.0184359	0.678413	0.902276	Heart_Atrial_Appendage
EUR-like	ENSG00000163945.15	UVSSA	-0.414488	-0.00214797	0.678516	0.902276	Heart_Atrial_Appendage
EUR-like	ENSG00000018869.16	ZNF582	0.414306	0.00547582	0.67865	0.902276	Heart_Atrial_Appendage
EUR-like	ENSG00000134882.15	UBAC2	0.414109	0.0145541	0.678794	0.902276	Heart_Atrial_Appendage
EUR-like	ENSG00000160352.15	ZNF714	-0.413881	-0.0110434	0.678961	0.902276	Heart_Atrial_Appendage
EUR-like	ENSG00000101574.14	METTL4	0.413689	0.0060517	0.679102	0.902276	Heart_Atrial_Appendage
EUR-like	ENSG00000214194.8	LINC00998	0.41343	0.0425686	0.679291	0.902276	Heart_Atrial_Appendage
EUR-like	ENSG00000188004.9	C1orf204	0.41336	0.00321652	0.679343	0.902276	Heart_Atrial_Appendage
EUR-like	ENSG00000250506.7	CDK3	-0.413309	-0.0056835	0.67938	0.902276	Heart_Atrial_Appendage
EUR-like	ENSG00000271344.1	RP11-274B21.9	0.413219	0.00625372	0.679446	0.902276	Heart_Atrial_Appendage
EUR-like	ENSG00000187210.12	GCNT1	-0.413087	-0.00888666	0.679543	0.902276	Heart_Atrial_Appendage
EUR-like	ENSG00000134851.12	TMEM165	-0.413063	-0.0198895	0.679561	0.902276	Heart_Atrial_Appendage
EUR-like	ENSG00000103365.15	GGA2	-0.412944	-0.00907898	0.679647	0.902276	Heart_Atrial_Appendage
EUR-like	ENSG00000180773.14	SLC36A4	0.41294	0.00988804	0.679651	0.902276	Heart_Atrial_Appendage
EUR-like	ENSG00000123297.17	TSFM	-0.41281	-0.00614597	0.679746	0.902276	Heart_Atrial_Appendage
EUR-like	ENSG00000101160.13	CTSZ	0.412535	0.00616883	0.679947	0.902276	Heart_Atrial_Appendage
EUR-like	ENSG00000102743.14	SLC25A15	0.412504	0.00465493	0.67997	0.902276	Heart_Atrial_Appendage
EUR-like	ENSG00000146243.13	IRAK1BP1	0.412448	0.00444263	0.680011	0.902276	Heart_Atrial_Appendage
EUR-like	ENSG00000197415.11	VEPH1	0.411804	0.00389745	0.680483	0.902721	Heart_Atrial_Appendage
EUR-like	ENSG00000165487.13	MICU2	0.411563	0.0169153	0.68066	0.902774	Heart_Atrial_Appendage
EUR-like	ENSG00000127863.15	TNFRSF19	-0.410565	-0.00380504	0.681391	0.903329	Heart_Atrial_Appendage
EUR-like	ENSG00000170909.13	OSCAR	-0.410487	-0.00863386	0.681449	0.903329	Heart_Atrial_Appendage
EUR-like	ENSG00000271109.1	CTC-523E23.11	0.410434	0.00464369	0.681487	0.903329	Heart_Atrial_Appendage
EUR-like	ENSG00000239704.10	CDRT4	0.410236	0.00640222	0.681633	0.903341	Heart_Atrial_Appendage
EUR-like	ENSG00000163964.14	PIGX	0.409945	0.00559274	0.681847	0.903443	Heart_Atrial_Appendage
EUR-like	ENSG00000172061.8	LRRC15	0.409583	0.00481533	0.682112	0.903576	Heart_Atrial_Appendage
EUR-like	ENSG00000116221.15	MRPL37	-0.409436	-0.00721348	0.68222	0.903576	Heart_Atrial_Appendage
EUR-like	ENSG00000139624.12	CERS5	0.409012	0.00800258	0.682531	0.903808	Heart_Atrial_Appendage
EUR-like	ENSG00000162139.9	NEU3	-0.408442	-0.0109174	0.682949	0.904181	Heart_Atrial_Appendage
EUR-like	ENSG00000103021.9	CCDC113	0.408228	0.0189518	0.683106	0.904207	Heart_Atrial_Appendage
EUR-like	ENSG00000023572.8	GLRX2	-0.407047	-0.00899259	0.683974	0.905047	Heart_Atrial_Appendage
EUR-like	ENSG00000161896.11	IP6K3	-0.406731	-0.00478168	0.684206	0.905047	Heart_Atrial_Appendage
EUR-like	ENSG00000136250.11	AOAH	-0.406676	-0.013179	0.684246	0.905047	Heart_Atrial_Appendage
EUR-like	ENSG00000135298.13	ADGRB3	0.406568	0.00638422	0.684325	0.905047	Heart_Atrial_Appendage
EUR-like	ENSG00000272444.1	RP11-1017G21.6	-0.406393	-0.00814542	0.684454	0.905047	Heart_Atrial_Appendage
EUR-like	ENSG00000213523.10	SRA1	0.406165	0.0050782	0.684622	0.905047	Heart_Atrial_Appendage
EUR-like	ENSG00000154277.12	UCHL1	0.406062	0.00819674	0.684697	0.905047	Heart_Atrial_Appendage
EUR-like	ENSG00000155265.10	GOLGA7B	0.405674	0.00495137	0.684982	0.905146	Heart_Atrial_Appendage
EUR-like	ENSG00000136048.13	DRAM1	0.405587	0.01021	0.685046	0.905146	Heart_Atrial_Appendage
EUR-like	ENSG00000185414.19	MRPL30	-0.405029	-0.0164612	0.685456	0.905508	Heart_Atrial_Appendage
EUR-like	ENSG00000158062.20	UBXN11	-0.404229	-0.00771252	0.686045	0.905787	Heart_Atrial_Appendage
EUR-like	ENSG00000005810.17	MYCBP2	-0.40418	-0.00523072	0.686081	0.905787	Heart_Atrial_Appendage
EUR-like	ENSG00000106633.15	GCK	-0.403713	-0.00578986	0.686424	0.905787	Heart_Atrial_Appendage
EUR-like	ENSG00000168724.14	DNAJC21	-0.40347	-0.0114097	0.686602	0.905787	Heart_Atrial_Appendage
EUR-like	ENSG00000010379.15	SLC6A13	-0.40341	-0.0077798	0.686647	0.905787	Heart_Atrial_Appendage
EUR-like	ENSG00000204435.13	CSNK2B	-0.403398	-0.0085058	0.686656	0.905787	Heart_Atrial_Appendage
EUR-like	ENSG00000131023.12	LATS1	0.403341	0.0100862	0.686697	0.905787	Heart_Atrial_Appendage
EUR-like	ENSG00000159346.12	ADIPOR1	-0.403253	-0.0185095	0.686762	0.905787	Heart_Atrial_Appendage
EUR-like	ENSG00000151338.18	MIPOL1	-0.40303	-0.00848177	0.686926	0.905823	Heart_Atrial_Appendage
EUR-like	ENSG00000100731.15	PCNX1	0.402312	0.00723672	0.687454	0.906053	Heart_Atrial_Appendage
EUR-like	ENSG00000116688.16	MFN2	-0.402309	-0.0100904	0.687456	0.906053	Heart_Atrial_Appendage
EUR-like	ENSG00000171723.15	GPHN	0.401949	0.00905352	0.687721	0.906053	Heart_Atrial_Appendage
EUR-like	ENSG00000171243.7	SOSTDC1	-0.401482	-0.0202623	0.688066	0.906053	Heart_Atrial_Appendage
EUR-like	ENSG00000105983.20	LMBR1	0.401456	0.011181	0.688084	0.906053	Heart_Atrial_Appendage
EUR-like	ENSG00000156265.15	MAP3K7CL	-0.401454	-0.0110611	0.688086	0.906053	Heart_Atrial_Appendage
EUR-like	ENSG00000254872.3	RP13-870H17.3	0.401366	0.0115941	0.688151	0.906053	Heart_Atrial_Appendage
EUR-like	ENSG00000251432.6	RP11-420A23.1	0.401306	0.00200834	0.688195	0.906053	Heart_Atrial_Appendage
EUR-like	ENSG00000075218.18	GTSE1	-0.400499	-0.00461545	0.688789	0.906363	Heart_Atrial_Appendage
EUR-like	ENSG00000146433.8	TMEM181	-0.400437	-0.00390742	0.688834	0.906363	Heart_Atrial_Appendage
EUR-like	ENSG00000278318.4	ZNF229	0.400428	0.00634369	0.688841	0.906363	Heart_Atrial_Appendage
EUR-like	ENSG00000114841.17	DNAH1	0.400048	0.00917464	0.689121	0.906478	Heart_Atrial_Appendage
EUR-like	ENSG00000072682.18	P4HA2	0.399937	0.0105635	0.689203	0.906478	Heart_Atrial_Appendage
EUR-like	ENSG00000116032.5	GRIN3B	-0.39973	-0.0039733	0.689355	0.906499	Heart_Atrial_Appendage
EUR-like	ENSG00000232855.6	AF131217.1	0.399026	0.00608969	0.689874	0.906865	Heart_Atrial_Appendage
EUR-like	ENSG00000198130.15	HIBCH	0.398981	0.00344655	0.689907	0.906865	Heart_Atrial_Appendage
EUR-like	ENSG00000077348.8	EXOSC5	-0.398122	-0.00675195	0.69054	0.907342	Heart_Atrial_Appendage
EUR-like	ENSG00000167311.13	ART5	0.397429	0.00577439	0.691051	0.907342	Heart_Atrial_Appendage
EUR-like	ENSG00000106524.8	ANKMY2	0.397382	0.0077739	0.691086	0.907342	Heart_Atrial_Appendage
EUR-like	ENSG00000161048.11	NAPEPLD	-0.397376	-0.0167337	0.691091	0.907342	Heart_Atrial_Appendage
EUR-like	ENSG00000255284.1	AP006621.5	-0.397267	-0.00237194	0.691171	0.907342	Heart_Atrial_Appendage
EUR-like	ENSG00000136718.9	IMP4	0.397147	0.0126948	0.691259	0.907342	Heart_Atrial_Appendage
EUR-like	ENSG00000164761.8	TNFRSF11B	0.397093	0.007468	0.691299	0.907342	Heart_Atrial_Appendage
EUR-like	ENSG00000145850.8	TIMD4	-0.396959	-0.00483647	0.691398	0.907342	Heart_Atrial_Appendage
EUR-like	ENSG00000184293.7	CLECL1	0.396686	0.00376745	0.691599	0.907342	Heart_Atrial_Appendage
EUR-like	ENSG00000184232.8	OAF	0.396629	0.00407314	0.691641	0.907342	Heart_Atrial_Appendage
EUR-like	ENSG00000204381.11	LAYN	0.396197	0.0198533	0.69196	0.907415	Heart_Atrial_Appendage
EUR-like	ENSG00000278740.1	RP11-147L13.14	0.396182	0.00375771	0.691971	0.907415	Heart_Atrial_Appendage
EUR-like	ENSG00000182141.10	ZNF708	-0.39595	-0.0145211	0.692142	0.90746	Heart_Atrial_Appendage
EUR-like	ENSG00000160695.14	VPS11	0.395695	0.0148779	0.69233	0.907513	Heart_Atrial_Appendage
EUR-like	ENSG00000171130.17	ATP6V0E2	0.395408	0.0030153	0.692542	0.907513	Heart_Atrial_Appendage
EUR-like	ENSG00000054598.6	FOXC1	-0.395338	-0.00761328	0.692593	0.907513	Heart_Atrial_Appendage
EUR-like	ENSG00000120805.13	ARL1	0.395146	0.00593744	0.692735	0.907519	Heart_Atrial_Appendage
EUR-like	ENSG00000258943.1	RP11-696D21.2	0.394676	0.00556304	0.693082	0.907651	Heart_Atrial_Appendage
EUR-like	ENSG00000171791.12	BCL2	0.394638	0.00413556	0.69311	0.907651	Heart_Atrial_Appendage
EUR-like	ENSG00000185187.12	SIGIRR	0.394293	0.00630236	0.693365	0.907701	Heart_Atrial_Appendage
EUR-like	ENSG00000170854.17	RIOX2	0.394177	0.022374	0.693451	0.907701	Heart_Atrial_Appendage
EUR-like	ENSG00000163687.13	DNASE1L3	-0.394029	-0.00816472	0.69356	0.907701	Heart_Atrial_Appendage
EUR-like	ENSG00000114735.9	HEMK1	0.393376	0.00593235	0.694042	0.908017	Heart_Atrial_Appendage
EUR-like	ENSG00000100968.13	NFATC4	0.393174	0.0159254	0.694191	0.908017	Heart_Atrial_Appendage
EUR-like	ENSG00000095261.13	PSMD5	-0.392851	-0.00965599	0.694429	0.908017	Heart_Atrial_Appendage
EUR-like	ENSG00000248333.8	CDK11B	0.392804	0.00882512	0.694465	0.908017	Heart_Atrial_Appendage
EUR-like	ENSG00000171476.21	HOPX	0.392773	0.00399629	0.694487	0.908017	Heart_Atrial_Appendage
EUR-like	ENSG00000196189.12	SEMA4A	-0.39246	-0.00731395	0.694718	0.90814	Heart_Atrial_Appendage
EUR-like	ENSG00000273077.1	RP11-130C6.1	0.391894	0.00390829	0.695137	0.908425	Heart_Atrial_Appendage
EUR-like	ENSG00000167842.15	MIS12	0.39178	0.00525299	0.695221	0.908425	Heart_Atrial_Appendage
EUR-like	ENSG00000120742.10	SERP1	0.391609	0.0182237	0.695347	0.908425	Heart_Atrial_Appendage
EUR-like	ENSG00000086288.11	NME8	-0.391182	-0.00842382	0.695663	0.908657	Heart_Atrial_Appendage
EUR-like	ENSG00000224957.5	LINC01266	0.390679	0.00475613	0.696035	0.908821	Heart_Atrial_Appendage
EUR-like	ENSG00000035664.11	DAPK2	-0.390572	-0.0116042	0.696114	0.908821	Heart_Atrial_Appendage
EUR-like	ENSG00000187109.13	NAP1L1	0.390455	0.0207337	0.6962	0.908821	Heart_Atrial_Appendage
EUR-like	ENSG00000164576.11	SAP30L	0.389985	0.0125417	0.696548	0.908938	Heart_Atrial_Appendage
EUR-like	ENSG00000165915.13	SLC39A13	0.389963	0.0110506	0.696564	0.908938	Heart_Atrial_Appendage
EUR-like	ENSG00000271538.5	RP11-326I11.4	0.389307	0.00222328	0.697049	0.909348	Heart_Atrial_Appendage
EUR-like	ENSG00000140254.12	DUOXA1	-0.389166	-0.00869054	0.697153	0.909348	Heart_Atrial_Appendage
EUR-like	ENSG00000262246.5	CORO7	-0.388976	-0.0111266	0.697294	0.909353	Heart_Atrial_Appendage
EUR-like	ENSG00000173040.12	EVC2	-0.388385	-0.0191358	0.697731	0.909609	Heart_Atrial_Appendage
EUR-like	ENSG00000178075.19	GRAMD1C	0.388224	0.00324328	0.697851	0.909609	Heart_Atrial_Appendage
EUR-like	ENSG00000131849.11	ZNF132	0.388119	0.00894223	0.697928	0.909609	Heart_Atrial_Appendage
EUR-like	ENSG00000136044.11	APPL2	0.387619	0.0124888	0.698298	0.909609	Heart_Atrial_Appendage
EUR-like	ENSG00000188051.6	TMEM221	0.387569	0.00349352	0.698335	0.909609	Heart_Atrial_Appendage
EUR-like	ENSG00000168894.9	RNF181	-0.387145	-0.00948541	0.698649	0.909609	Heart_Atrial_Appendage
EUR-like	ENSG00000270020.1	RP11-463O9.9	0.387053	0.00183988	0.698717	0.909609	Heart_Atrial_Appendage
EUR-like	ENSG00000167972.13	ABCA3	0.386953	0.0128809	0.698791	0.909609	Heart_Atrial_Appendage
EUR-like	ENSG00000073331.17	ALPK1	-0.386612	-0.0164383	0.699044	0.909609	Heart_Atrial_Appendage
EUR-like	ENSG00000139354.10	GAS2L3	0.386265	0.0111225	0.6993	0.909609	Heart_Atrial_Appendage
EUR-like	ENSG00000204334.7	ERICH2	0.385926	0.00502702	0.699552	0.909609	Heart_Atrial_Appendage
EUR-like	ENSG00000179604.9	CDC42EP4	-0.385652	-0.0168418	0.699754	0.909609	Heart_Atrial_Appendage
EUR-like	ENSG00000249378.5	LINC01060	0.385598	0.0016878	0.699794	0.909609	Heart_Atrial_Appendage
EUR-like	ENSG00000182533.6	CAV3	-0.38549	-0.0105071	0.699874	0.909609	Heart_Atrial_Appendage
EUR-like	ENSG00000154415.7	PPP1R3A	-0.385136	-0.0173409	0.700137	0.909609	Heart_Atrial_Appendage
EUR-like	ENSG00000205106.4	DKFZp779M0652	-0.384916	-0.00253603	0.7003	0.909609	Heart_Atrial_Appendage
EUR-like	ENSG00000155749.12	ALS2CR12	0.384764	0.00513316	0.700412	0.909609	Heart_Atrial_Appendage
EUR-like	ENSG00000138400.12	MDH1B	0.384515	0.00504981	0.700597	0.909609	Heart_Atrial_Appendage
EUR-like	ENSG00000241106.6	HLA-DOB	0.384464	0.00197159	0.700635	0.909609	Heart_Atrial_Appendage
EUR-like	ENSG00000064652.10	SNX24	-0.384243	-0.0077769	0.700799	0.909609	Heart_Atrial_Appendage
EUR-like	ENSG00000197785.13	ATAD3A	0.384114	0.0151419	0.700894	0.909609	Heart_Atrial_Appendage
EUR-like	ENSG00000117791.15	2025-03-02	-0.384014	-0.00754174	0.700968	0.909609	Heart_Atrial_Appendage
EUR-like	ENSG00000182827.8	ACBD3	-0.383969	-0.0344678	0.701002	0.909609	Heart_Atrial_Appendage
EUR-like	ENSG00000122965.10	RBM19	0.383859	0.0145263	0.701083	0.909609	Heart_Atrial_Appendage
EUR-like	ENSG00000231887.6	PRH1	-0.383822	-0.00190246	0.70111	0.909609	Heart_Atrial_Appendage
EUR-like	ENSG00000164385.8	LINC01600	0.383789	0.00947186	0.701135	0.909609	Heart_Atrial_Appendage
EUR-like	ENSG00000140575.12	IQGAP1	0.383701	0.00314637	0.7012	0.909609	Heart_Atrial_Appendage
EUR-like	ENSG00000008282.8	SYPL1	-0.383417	-0.0221296	0.701411	0.909704	Heart_Atrial_Appendage
EUR-like	ENSG00000090316.15	MAEA	0.383185	0.00514188	0.701583	0.909749	Heart_Atrial_Appendage
EUR-like	ENSG00000101158.13	NELFCD	-0.382555	-0.00318656	0.70205	0.910177	Heart_Atrial_Appendage
EUR-like	ENSG00000103381.11	CPPED1	-0.38192	-0.00967207	0.70252	0.91033	Heart_Atrial_Appendage
EUR-like	ENSG00000110675.12	ELMOD1	-0.381902	-0.00654693	0.702534	0.91033	Heart_Atrial_Appendage
EUR-like	ENSG00000137288.9	UQCC2	-0.381839	-0.00880306	0.702581	0.91033	Heart_Atrial_Appendage
EUR-like	ENSG00000136213.9	CHST12	0.380881	0.0075648	0.703292	0.911073	Heart_Atrial_Appendage
EUR-like	ENSG00000170703.15	TTLL6	-0.380588	-0.0066669	0.703509	0.911084	Heart_Atrial_Appendage
EUR-like	ENSG00000275052.4	PPP4R3B	0.380498	0.0121678	0.703576	0.911084	Heart_Atrial_Appendage
EUR-like	ENSG00000182552.14	RWDD4	-0.379955	-0.0123962	0.703979	0.911314	Heart_Atrial_Appendage
EUR-like	ENSG00000165555.9	NOXRED1	0.379888	0.00479144	0.704028	0.911314	Heart_Atrial_Appendage
EUR-like	ENSG00000161016.17	RPL8	-0.379681	-0.00520912	0.704182	0.911335	Heart_Atrial_Appendage
EUR-like	ENSG00000164393.8	ADGRF2	0.378721	0.00169461	0.704895	0.91177	Heart_Atrial_Appendage
EUR-like	ENSG00000139194.7	RBP5	-0.378656	-0.00567356	0.704943	0.91177	Heart_Atrial_Appendage
EUR-like	ENSG00000188629.11	ZNF177	-0.378624	-0.00488775	0.704967	0.91177	Heart_Atrial_Appendage
EUR-like	ENSG00000272369.1	RP11-446N19.1	-0.378486	-0.00658602	0.705069	0.91177	Heart_Atrial_Appendage
EUR-like	ENSG00000120370.12	GORAB	-0.37824	-0.00573398	0.705252	0.911829	Heart_Atrial_Appendage
EUR-like	ENSG00000053372.4	MRTO4	-0.377794	-0.00819505	0.705584	0.91208	Heart_Atrial_Appendage
EUR-like	ENSG00000141012.12	GALNS	-0.376918	-0.00816883	0.706234	0.912574	Heart_Atrial_Appendage
EUR-like	ENSG00000205307.11	SAP25	0.376831	0.00441334	0.706299	0.912574	Heart_Atrial_Appendage
EUR-like	ENSG00000095303.14	PTGS1	-0.376556	-0.0086782	0.706503	0.912574	Heart_Atrial_Appendage
EUR-like	ENSG00000225434.2	LINC01504	0.376537	0.00117304	0.706518	0.912574	Heart_Atrial_Appendage
EUR-like	ENSG00000103245.13	NARFL	0.376176	0.00578816	0.706786	0.912662	Heart_Atrial_Appendage
EUR-like	ENSG00000169136.10	ATF5	0.376074	0.00373421	0.706862	0.912662	Heart_Atrial_Appendage
EUR-like	ENSG00000163406.10	SLC15A2	0.375522	0.00280556	0.707272	0.91297	Heart_Atrial_Appendage
EUR-like	ENSG00000203772.7	SPRN	0.375383	0.00740023	0.707376	0.91297	Heart_Atrial_Appendage
EUR-like	ENSG00000129467.13	ADCY4	-0.374769	-0.00700234	0.707832	0.913381	Heart_Atrial_Appendage
EUR-like	ENSG00000189007.15	ADAT2	-0.374377	-0.00684537	0.708124	0.913579	Heart_Atrial_Appendage
EUR-like	ENSG00000066185.12	ZMYND12	-0.373384	-0.00315632	0.708862	0.914354	Heart_Atrial_Appendage
EUR-like	ENSG00000242173.8	ARHGDIG	0.372953	0.00265058	0.709184	0.91459	Heart_Atrial_Appendage
EUR-like	ENSG00000125247.15	TMTC4	-0.372709	-0.00459191	0.709365	0.914646	Heart_Atrial_Appendage
EUR-like	ENSG00000176222.8	ZNF404	-0.372387	-0.00297502	0.709605	0.914776	Heart_Atrial_Appendage
EUR-like	ENSG00000103226.17	NOMO3	0.372008	0.00655852	0.709887	0.914962	Heart_Atrial_Appendage
EUR-like	ENSG00000155754.14	ALS2CR11	0.371028	0.0055213	0.710617	0.915599	Heart_Atrial_Appendage
EUR-like	ENSG00000125744.11	RTN2	0.370965	0.0064267	0.710664	0.915599	Heart_Atrial_Appendage
EUR-like	ENSG00000105556.11	MIER2	0.37061	0.00699031	0.710928	0.915599	Heart_Atrial_Appendage
EUR-like	ENSG00000278129.1	ZNF8	-0.370445	-0.00791943	0.711051	0.915599	Heart_Atrial_Appendage
EUR-like	ENSG00000085662.13	AKR1B1	0.370416	0.00271718	0.711072	0.915599	Heart_Atrial_Appendage
EUR-like	ENSG00000106624.10	AEBP1	-0.369645	-0.0174292	0.711647	0.915675	Heart_Atrial_Appendage
EUR-like	ENSG00000178665.14	ZNF713	-0.36963	-0.0039771	0.711658	0.915675	Heart_Atrial_Appendage
EUR-like	ENSG00000112394.16	SLC16A10	-0.369536	-0.00590318	0.711728	0.915675	Heart_Atrial_Appendage
EUR-like	ENSG00000260604.2	RP1-140K8.5	-0.369293	-0.0167943	0.711909	0.915675	Heart_Atrial_Appendage
EUR-like	ENSG00000118997.13	DNAH7	-0.369288	-0.00268815	0.711913	0.915675	Heart_Atrial_Appendage
EUR-like	ENSG00000085514.15	PILRA	0.369181	0.00174758	0.711993	0.915675	Heart_Atrial_Appendage
EUR-like	ENSG00000036054.12	TBC1D23	-0.368657	-0.00699128	0.712383	0.915675	Heart_Atrial_Appendage
EUR-like	ENSG00000249797.1	LINC02147	-0.368573	-0.00479176	0.712446	0.915675	Heart_Atrial_Appendage
EUR-like	ENSG00000153551.13	CMTM7	-0.368471	-0.00838489	0.712522	0.915675	Heart_Atrial_Appendage
EUR-like	ENSG00000115239.21	ASB3	0.368209	0.0127358	0.712717	0.915675	Heart_Atrial_Appendage
EUR-like	ENSG00000107679.14	PLEKHA1	-0.367957	-0.0106542	0.712905	0.915675	Heart_Atrial_Appendage
EUR-like	ENSG00000114115.9	RBP1	0.367874	0.00634281	0.712967	0.915675	Heart_Atrial_Appendage
EUR-like	ENSG00000152582.13	SPEF2	-0.367773	-0.007204	0.713042	0.915675	Heart_Atrial_Appendage
EUR-like	ENSG00000253873.5	PCDHGA11	-0.367721	-0.0105198	0.713081	0.915675	Heart_Atrial_Appendage
EUR-like	ENSG00000232680.2	AC002511.3	-0.367421	-0.00543072	0.713305	0.915675	Heart_Atrial_Appendage
EUR-like	ENSG00000005844.17	ITGAL	0.367319	0.0118273	0.713381	0.915675	Heart_Atrial_Appendage
EUR-like	ENSG00000105894.11	PTN	-0.367064	-0.00218216	0.713572	0.915675	Heart_Atrial_Appendage
EUR-like	ENSG00000259869.1	AL022344.7	0.366984	0.0013365	0.713631	0.915675	Heart_Atrial_Appendage
EUR-like	ENSG00000249476.1	CTD-2587M2.1	-0.366651	-0.00288815	0.713879	0.915675	Heart_Atrial_Appendage
EUR-like	ENSG00000226887.7	ERVMER34-1	-0.366627	-0.0120137	0.713897	0.915675	Heart_Atrial_Appendage
EUR-like	ENSG00000197978.9	GOLGA6L9	-0.366368	-0.00320674	0.714091	0.915746	Heart_Atrial_Appendage
EUR-like	ENSG00000204305.13	AGER	-0.365666	-0.00551188	0.714614	0.916115	Heart_Atrial_Appendage
EUR-like	ENSG00000023516.8	AKAP11	-0.365466	-0.00798113	0.714764	0.916115	Heart_Atrial_Appendage
EUR-like	ENSG00000085117.11	CD82	0.365108	0.00577989	0.715031	0.916115	Heart_Atrial_Appendage
EUR-like	ENSG00000125821.11	DTD1	-0.365088	-0.009722	0.715045	0.916115	Heart_Atrial_Appendage
EUR-like	ENSG00000159596.6	TMEM69	-0.364956	-0.0243205	0.715144	0.916115	Heart_Atrial_Appendage
EUR-like	ENSG00000107521.18	HPS1	-0.364869	-0.00479019	0.715209	0.916115	Heart_Atrial_Appendage
EUR-like	ENSG00000130158.13	DOCK6	0.364482	0.0107076	0.715498	0.916126	Heart_Atrial_Appendage
EUR-like	ENSG00000112319.17	EYA4	-0.364441	-0.00339519	0.715529	0.916126	Heart_Atrial_Appendage
EUR-like	ENSG00000247157.6	LINC01252	-0.364302	-0.00131931	0.715633	0.916126	Heart_Atrial_Appendage
EUR-like	ENSG00000183889.12	AC138969.4	-0.36355	-0.153449	0.716194	0.916512	Heart_Atrial_Appendage
EUR-like	ENSG00000187676.7	B3GLCT	-0.363424	-0.00547199	0.716288	0.916512	Heart_Atrial_Appendage
EUR-like	ENSG00000041357.15	PSMA4	-0.363342	-0.00522437	0.71635	0.916512	Heart_Atrial_Appendage
EUR-like	ENSG00000057294.14	PKP2	0.36304	0.0359561	0.716575	0.916623	Heart_Atrial_Appendage
EUR-like	ENSG00000119888.10	EPCAM	-0.362237	-0.00214304	0.717175	0.917214	Heart_Atrial_Appendage
EUR-like	ENSG00000116205.12	TCEANC2	-0.361933	-0.00945566	0.717402	0.917327	Heart_Atrial_Appendage
EUR-like	ENSG00000187824.8	TMEM220	-0.361412	-0.00609813	0.717791	0.917647	Heart_Atrial_Appendage
EUR-like	ENSG00000182809.10	CRIP2	0.361077	0.0177998	0.718042	0.917791	Heart_Atrial_Appendage
EUR-like	ENSG00000114127.10	XRN1	-0.360021	-0.0142439	0.718831	0.918622	Heart_Atrial_Appendage
EUR-like	ENSG00000137700.17	SLC37A4	0.35978	0.00332816	0.719012	0.918676	Heart_Atrial_Appendage
EUR-like	ENSG00000177963.14	RIC8A	0.359438	0.0023616	0.719268	0.918825	Heart_Atrial_Appendage
EUR-like	ENSG00000130226.16	DPP6	-0.359123	-0.00986136	0.719503	0.918949	Heart_Atrial_Appendage
EUR-like	ENSG00000268087.1	CTC-429P9.2	-0.358865	-0.00419256	0.719696	0.919018	Heart_Atrial_Appendage
EUR-like	ENSG00000150455.13	TIRAP	-0.358599	-0.0100697	0.719895	0.919095	Heart_Atrial_Appendage
EUR-like	ENSG00000119950.20	MXI1	0.358345	0.0261652	0.720085	0.91916	Heart_Atrial_Appendage
EUR-like	ENSG00000145945.5	FAM50B	-0.35754	-0.0284353	0.720688	0.919273	Heart_Atrial_Appendage
EUR-like	ENSG00000184588.17	PDE4B	0.357499	0.0161578	0.720718	0.919273	Heart_Atrial_Appendage
EUR-like	ENSG00000134115.12	CNTN6	0.357425	0.00341451	0.720773	0.919273	Heart_Atrial_Appendage
EUR-like	ENSG00000170961.6	HAS2	0.356987	0.0301465	0.721101	0.919273	Heart_Atrial_Appendage
EUR-like	ENSG00000124019.9	FAM124B	-0.356887	-0.00651445	0.721177	0.919273	Heart_Atrial_Appendage
EUR-like	ENSG00000005156.11	LIG3	0.356873	0.00285622	0.721187	0.919273	Heart_Atrial_Appendage
EUR-like	ENSG00000133962.7	CATSPERB	0.356347	0.00292217	0.721581	0.919273	Heart_Atrial_Appendage
EUR-like	ENSG00000115306.15	SPTBN1	0.356192	0.0216247	0.721697	0.919273	Heart_Atrial_Appendage
EUR-like	ENSG00000197608.11	ZNF841	0.356162	0.0165769	0.72172	0.919273	Heart_Atrial_Appendage
EUR-like	ENSG00000139974.15	SLC38A6	0.355986	0.0098009	0.721851	0.919273	Heart_Atrial_Appendage
EUR-like	ENSG00000232931.5	LINC00342	0.355809	0.0115406	0.721983	0.919273	Heart_Atrial_Appendage
EUR-like	ENSG00000146281.5	PM20D2	0.355671	0.00644371	0.722087	0.919273	Heart_Atrial_Appendage
EUR-like	ENSG00000152315.4	KCNK13	0.355473	0.00655309	0.722235	0.919273	Heart_Atrial_Appendage
EUR-like	ENSG00000121410.11	A1BG	-0.355467	-0.00366906	0.72224	0.919273	Heart_Atrial_Appendage
EUR-like	ENSG00000185904.11	LINC00839	-0.355348	-0.00152696	0.722329	0.919273	Heart_Atrial_Appendage
EUR-like	ENSG00000105501.12	SIGLEC5	-0.355086	-0.00345203	0.722525	0.919273	Heart_Atrial_Appendage
EUR-like	ENSG00000215251.3	FASTKD5	-0.355074	-0.0112889	0.722534	0.919273	Heart_Atrial_Appendage
EUR-like	ENSG00000137819.13	PAQR5	0.35445	0.00903105	0.723002	0.919447	Heart_Atrial_Appendage
EUR-like	ENSG00000213246.6	SUPT4H1	0.354027	0.0147151	0.723318	0.919447	Heart_Atrial_Appendage
EUR-like	ENSG00000229178.1	AC069513.4	0.353957	0.00685847	0.723371	0.919447	Heart_Atrial_Appendage
EUR-like	ENSG00000129103.17	SUMF2	-0.35363	-0.00419035	0.723616	0.919447	Heart_Atrial_Appendage
EUR-like	ENSG00000119185.12	ITGB1BP1	-0.353419	-0.0059531	0.723774	0.919447	Heart_Atrial_Appendage
EUR-like	ENSG00000072840.12	EVC	0.353151	0.0047548	0.723975	0.919447	Heart_Atrial_Appendage
EUR-like	ENSG00000284237.1	RP11-328D5.4	-0.353087	-0.00204648	0.724023	0.919447	Heart_Atrial_Appendage
EUR-like	ENSG00000025039.14	RRAGD	-0.353064	-0.0187578	0.72404	0.919447	Heart_Atrial_Appendage
EUR-like	ENSG00000243667.6	WDR92	-0.353035	-0.00754747	0.724062	0.919447	Heart_Atrial_Appendage
EUR-like	ENSG00000136235.15	GPNMB	-0.353022	-0.00254407	0.724072	0.919447	Heart_Atrial_Appendage
EUR-like	ENSG00000110665.11	C11orf21	0.352351	0.00698639	0.724575	0.919447	Heart_Atrial_Appendage
EUR-like	ENSG00000012124.16	CD22	0.352302	0.00167914	0.724612	0.919447	Heart_Atrial_Appendage
EUR-like	ENSG00000253807.5	LINC01170	0.352242	0.00335098	0.724657	0.919447	Heart_Atrial_Appendage
EUR-like	ENSG00000226822.2	RP11-356N1.2	0.352016	0.00355263	0.724827	0.919447	Heart_Atrial_Appendage
EUR-like	ENSG00000166912.16	MTMR10	-0.352006	-0.0178657	0.724834	0.919447	Heart_Atrial_Appendage
EUR-like	ENSG00000170465.9	KRT6C	0.351928	0.00421254	0.724892	0.919447	Heart_Atrial_Appendage
EUR-like	ENSG00000198898.13	CAPZA2	0.351671	0.0117463	0.725085	0.919515	Heart_Atrial_Appendage
EUR-like	ENSG00000112599.8	GUCA1B	-0.350885	-0.00411975	0.725674	0.919688	Heart_Atrial_Appendage
EUR-like	ENSG00000069998.12	HDHD5	0.350566	0.0209546	0.725914	0.919688	Heart_Atrial_Appendage
EUR-like	ENSG00000182050.13	MGAT4C	0.350374	0.00265816	0.726058	0.919688	Heart_Atrial_Appendage
EUR-like	ENSG00000079931.14	MOXD1	-0.350363	-0.00283934	0.726066	0.919688	Heart_Atrial_Appendage
EUR-like	ENSG00000270964.1	RP11-502I4.3	-0.350224	-0.00260558	0.726171	0.919688	Heart_Atrial_Appendage
EUR-like	ENSG00000167088.10	SNRPD1	-0.350091	-0.0111718	0.72627	0.919688	Heart_Atrial_Appendage
EUR-like	ENSG00000132388.12	UBE2G1	-0.350071	-0.0194499	0.726286	0.919688	Heart_Atrial_Appendage
EUR-like	ENSG00000144791.9	LIMD1	0.350005	0.00298428	0.726335	0.919688	Heart_Atrial_Appendage
EUR-like	ENSG00000144231.10	POLR2D	-0.349647	-0.00569796	0.726604	0.919688	Heart_Atrial_Appendage
EUR-like	ENSG00000163161.12	ERCC3	-0.349573	-0.00255224	0.726659	0.919688	Heart_Atrial_Appendage
EUR-like	ENSG00000156738.17	MS4A1	-0.349177	-0.0103691	0.726956	0.919688	Heart_Atrial_Appendage
EUR-like	ENSG00000132383.11	RPA1	0.349045	0.00552853	0.727055	0.919688	Heart_Atrial_Appendage
EUR-like	ENSG00000160685.13	ZBTB7B	-0.348934	-0.0143786	0.727139	0.919688	Heart_Atrial_Appendage
EUR-like	ENSG00000153786.12	ZDHHC7	0.348898	0.00651279	0.727166	0.919688	Heart_Atrial_Appendage
EUR-like	ENSG00000255142.1	AP006621.6	-0.348563	-0.00245291	0.727418	0.919831	Heart_Atrial_Appendage
EUR-like	ENSG00000198721.12	ECI2	-0.348007	-0.00523766	0.727835	0.920183	Heart_Atrial_Appendage
EUR-like	ENSG00000198728.10	LDB1	0.347553	0.0202206	0.728176	0.920295	Heart_Atrial_Appendage
EUR-like	ENSG00000167680.15	SEMA6B	0.347455	0.00571432	0.72825	0.920295	Heart_Atrial_Appendage
EUR-like	ENSG00000144746.6	ARL6IP5	-0.347333	-0.0086224	0.728341	0.920295	Heart_Atrial_Appendage
EUR-like	ENSG00000172264.16	MACROD2	0.346566	0.0130153	0.728917	0.920848	Heart_Atrial_Appendage
EUR-like	ENSG00000170310.14	STX8	0.346298	0.00552177	0.729119	0.920927	Heart_Atrial_Appendage
EUR-like	ENSG00000196511.14	TPK1	-0.345649	-0.00494845	0.729607	0.921344	Heart_Atrial_Appendage
EUR-like	ENSG00000276085.1	CCL3L3	-0.345488	-0.0274304	0.729728	0.921344	Heart_Atrial_Appendage
EUR-like	ENSG00000166704.11	ZNF606	-0.345156	-0.00571851	0.729977	0.921427	Heart_Atrial_Appendage
EUR-like	ENSG00000140463.13	BBS4	0.34503	0.0129278	0.730072	0.921427	Heart_Atrial_Appendage
EUR-like	ENSG00000104870.12	FCGRT	0.344825	0.0239218	0.730226	0.921446	Heart_Atrial_Appendage
EUR-like	ENSG00000144827.8	ABHD10	0.344047	0.00658221	0.730811	0.922008	Heart_Atrial_Appendage
EUR-like	ENSG00000054938.15	CHRDL2	-0.343824	-0.00544043	0.730979	0.922044	Heart_Atrial_Appendage
EUR-like	ENSG00000173210.19	ABLIM3	0.342903	0.0179413	0.731671	0.922469	Heart_Atrial_Appendage
EUR-like	ENSG00000204287.13	HLA-DRA	0.342771	0.0048071	0.731771	0.922469	Heart_Atrial_Appendage
EUR-like	ENSG00000269343.6	ZNF587B	-0.342697	-0.00543493	0.731826	0.922469	Heart_Atrial_Appendage
EUR-like	ENSG00000111664.10	GNB3	-0.342636	-0.00297045	0.731873	0.922469	Heart_Atrial_Appendage
EUR-like	ENSG00000136986.9	DERL1	-0.341893	-0.012737	0.732431	0.922626	Heart_Atrial_Appendage
EUR-like	ENSG00000064012.21	CASP8	-0.341845	-0.00488382	0.732468	0.922626	Heart_Atrial_Appendage
EUR-like	ENSG00000198838.13	RYR3	-0.341638	-0.0109386	0.732623	0.922626	Heart_Atrial_Appendage
EUR-like	ENSG00000107937.18	GTPBP4	-0.341275	-0.0109556	0.732896	0.922626	Heart_Atrial_Appendage
EUR-like	ENSG00000163491.16	NEK10	0.340998	0.00746679	0.733105	0.922626	Heart_Atrial_Appendage
EUR-like	ENSG00000050767.15	COL23A1	0.340955	0.00207133	0.733137	0.922626	Heart_Atrial_Appendage
EUR-like	ENSG00000103091.14	WDR59	-0.340796	-0.00270068	0.733258	0.922626	Heart_Atrial_Appendage
EUR-like	ENSG00000197951.8	ZNF71	0.340531	0.00371178	0.733457	0.922626	Heart_Atrial_Appendage
EUR-like	ENSG00000173535.13	TNFRSF10C	-0.340285	-0.00526631	0.733642	0.922626	Heart_Atrial_Appendage
EUR-like	ENSG00000167487.11	KLHL26	0.340251	0.00524074	0.733667	0.922626	Heart_Atrial_Appendage
EUR-like	ENSG00000189056.13	RELN	-0.340247	-0.0039042	0.73367	0.922626	Heart_Atrial_Appendage
EUR-like	ENSG00000212993.4	POU5F1B	0.34015	0.00433465	0.733743	0.922626	Heart_Atrial_Appendage
EUR-like	ENSG00000263001.5	GTF2I	0.339809	0.00803699	0.734	0.922626	Heart_Atrial_Appendage
EUR-like	ENSG00000165684.4	SNAPC4	0.339617	0.00605902	0.734145	0.922626	Heart_Atrial_Appendage
EUR-like	ENSG00000119632.3	IFI27L2	-0.339583	-0.00245063	0.734171	0.922626	Heart_Atrial_Appendage
EUR-like	ENSG00000130595.17	TNNT3	0.339508	0.00931282	0.734227	0.922626	Heart_Atrial_Appendage
EUR-like	ENSG00000105607.12	GCDH	-0.338662	-0.0115187	0.734865	0.923048	Heart_Atrial_Appendage
EUR-like	ENSG00000174672.15	BRSK2	0.338546	0.0131301	0.734952	0.923048	Heart_Atrial_Appendage
EUR-like	ENSG00000132681.16	ATP1A4	0.338412	0.00377243	0.735052	0.923048	Heart_Atrial_Appendage
EUR-like	ENSG00000009830.11	POMT2	-0.338322	-0.00416216	0.73512	0.923048	Heart_Atrial_Appendage
EUR-like	ENSG00000155256.17	ZFYVE27	0.337797	0.00362362	0.735516	0.923236	Heart_Atrial_Appendage
EUR-like	ENSG00000143436.10	MRPL9	-0.337753	-0.00681951	0.735549	0.923236	Heart_Atrial_Appendage
EUR-like	ENSG00000157216.15	SSBP3	-0.337216	-0.00176666	0.735954	0.923542	Heart_Atrial_Appendage
EUR-like	ENSG00000228106.5	RP11-452F19.3	-0.33706	-0.00239011	0.736072	0.923542	Heart_Atrial_Appendage
EUR-like	ENSG00000123892.11	RAB38	-0.336208	-0.00366475	0.736714	0.924002	Heart_Atrial_Appendage
EUR-like	ENSG00000141956.13	PRDM15	-0.335695	-0.00332232	0.737101	0.924002	Heart_Atrial_Appendage
EUR-like	ENSG00000167210.16	LOXHD1	0.335664	0.00295221	0.737124	0.924002	Heart_Atrial_Appendage
EUR-like	ENSG00000113296.14	THBS4	-0.335662	-0.00250635	0.737126	0.924002	Heart_Atrial_Appendage
EUR-like	ENSG00000205861.11	PCOTH	-0.335501	-0.00543983	0.737247	0.924002	Heart_Atrial_Appendage
EUR-like	ENSG00000134824.13	FADS2	0.33532	0.00308174	0.737384	0.924002	Heart_Atrial_Appendage
EUR-like	ENSG00000130787.13	HIP1R	0.335278	0.0109069	0.737415	0.924002	Heart_Atrial_Appendage
EUR-like	ENSG00000101391.20	CDK5RAP1	0.33452	0.0141322	0.737987	0.924367	Heart_Atrial_Appendage
EUR-like	ENSG00000084674.14	APOB	0.334339	0.00777805	0.738124	0.924367	Heart_Atrial_Appendage
EUR-like	ENSG00000140406.3	MESDC1	-0.334337	-0.00797232	0.738125	0.924367	Heart_Atrial_Appendage
EUR-like	ENSG00000165406.15	2025-03-08	0.333886	0.0084514	0.738466	0.924593	Heart_Atrial_Appendage
EUR-like	ENSG00000174332.5	GLIS1	-0.333521	-0.00735976	0.738741	0.924593	Heart_Atrial_Appendage
EUR-like	ENSG00000170458.13	CD14	-0.333485	-0.0103158	0.738768	0.924593	Heart_Atrial_Appendage
EUR-like	ENSG00000107960.10	STN1	-0.333165	-0.00839317	0.73901	0.924593	Heart_Atrial_Appendage
EUR-like	ENSG00000108797.11	CNTNAP1	0.332528	0.00551123	0.739491	0.924593	Heart_Atrial_Appendage
EUR-like	ENSG00000230606.10	AC159540.1	-0.332395	-0.00172638	0.739591	0.924593	Heart_Atrial_Appendage
EUR-like	ENSG00000008382.15	MPND	-0.332379	-0.00419933	0.739603	0.924593	Heart_Atrial_Appendage
EUR-like	ENSG00000175711.8	B3GNTL1	-0.332367	-0.00321792	0.739612	0.924593	Heart_Atrial_Appendage
EUR-like	ENSG00000174348.13	PODN	-0.332206	-0.00698593	0.739734	0.924593	Heart_Atrial_Appendage
EUR-like	ENSG00000175040.5	CHST2	0.33214	0.00323038	0.739784	0.924593	Heart_Atrial_Appendage
EUR-like	ENSG00000160439.15	RDH13	-0.332012	-0.00480158	0.73988	0.924593	Heart_Atrial_Appendage
EUR-like	ENSG00000095906.16	NUBP2	0.331878	0.0181134	0.739982	0.924593	Heart_Atrial_Appendage
EUR-like	ENSG00000149054.15	ZNF215	0.331169	0.00532868	0.740517	0.92464	Heart_Atrial_Appendage
EUR-like	ENSG00000171806.11	METTL18	0.331024	0.00227492	0.740626	0.92464	Heart_Atrial_Appendage
EUR-like	ENSG00000152234.15	ATP5A1	-0.331014	-0.0106422	0.740634	0.92464	Heart_Atrial_Appendage
EUR-like	ENSG00000228594.3	FNDC10	-0.330973	-0.0178033	0.740665	0.92464	Heart_Atrial_Appendage
EUR-like	ENSG00000243244.5	STON1	-0.330904	-0.00469639	0.740717	0.92464	Heart_Atrial_Appendage
EUR-like	ENSG00000164742.14	ADCY1	-0.329524	-0.00547734	0.741759	0.925452	Heart_Atrial_Appendage
EUR-like	ENSG00000172292.14	CERS6	-0.329356	-0.0163223	0.741886	0.925452	Heart_Atrial_Appendage
EUR-like	ENSG00000148484.17	RSU1	0.329106	0.00329197	0.742076	0.925452	Heart_Atrial_Appendage
EUR-like	ENSG00000142279.12	WTIP	0.329049	0.0137797	0.742118	0.925452	Heart_Atrial_Appendage
EUR-like	ENSG00000198858.9	R3HDM4	-0.329035	-0.0183637	0.742129	0.925452	Heart_Atrial_Appendage
EUR-like	ENSG00000258405.9	ZNF578	0.328754	0.00773374	0.742342	0.925452	Heart_Atrial_Appendage
EUR-like	ENSG00000227471.8	AKR1B15	-0.32848	-0.00477875	0.742549	0.925452	Heart_Atrial_Appendage
EUR-like	ENSG00000165816.12	VWA2	0.328015	0.00339372	0.7429	0.925452	Heart_Atrial_Appendage
EUR-like	ENSG00000198837.9	DENND4B	0.32795	0.0100778	0.74295	0.925452	Heart_Atrial_Appendage
EUR-like	ENSG00000137841.11	PLCB2	0.327923	0.00737741	0.74297	0.925452	Heart_Atrial_Appendage
EUR-like	ENSG00000224950.2	RP5-1086K13.1	-0.327883	-0.00698293	0.743	0.925452	Heart_Atrial_Appendage
EUR-like	ENSG00000114354.13	TFG	-0.327824	-0.0121199	0.743045	0.925452	Heart_Atrial_Appendage
EUR-like	ENSG00000198755.10	RPL10A	0.326866	0.00635745	0.743769	0.925839	Heart_Atrial_Appendage
EUR-like	ENSG00000232748.3	RP11-196G11.6	0.326842	0.00817239	0.743787	0.925839	Heart_Atrial_Appendage
EUR-like	ENSG00000172366.19	MCRIP2	0.326776	0.0172456	0.743838	0.925839	Heart_Atrial_Appendage
EUR-like	ENSG00000158186.12	MRAS	-0.326503	-0.00566549	0.744044	0.925839	Heart_Atrial_Appendage
EUR-like	ENSG00000135655.15	USP15	-0.326359	-0.00882929	0.744152	0.925839	Heart_Atrial_Appendage
EUR-like	ENSG00000156050.8	FAM161B	0.326303	0.00940661	0.744195	0.925839	Heart_Atrial_Appendage
EUR-like	ENSG00000136810.12	TXN	0.325851	0.00664766	0.744537	0.925941	Heart_Atrial_Appendage
EUR-like	ENSG00000255198.4	SNHG9	0.325825	0.00180704	0.744557	0.925941	Heart_Atrial_Appendage
EUR-like	ENSG00000279278.1	CH17-264L24.1	0.324769	0.0269582	0.745356	0.926659	Heart_Atrial_Appendage
EUR-like	ENSG00000232859.9	LYRM9	-0.324642	-0.0032587	0.745452	0.926659	Heart_Atrial_Appendage
EUR-like	ENSG00000181218.5	HIST3H2A	0.324508	0.00494793	0.745554	0.926659	Heart_Atrial_Appendage
EUR-like	ENSG00000050426.15	LETMD1	0.324247	0.0036111	0.745751	0.92673	Heart_Atrial_Appendage
EUR-like	ENSG00000163393.12	SLC22A15	0.322259	0.00314157	0.747256	0.92804	Heart_Atrial_Appendage
EUR-like	ENSG00000172123.12	SLFN12	-0.322062	-0.00696748	0.747406	0.92804	Heart_Atrial_Appendage
EUR-like	ENSG00000157326.18	DHRS4	0.32205	0.00327537	0.747415	0.92804	Heart_Atrial_Appendage
EUR-like	ENSG00000113361.12	CDH6	-0.321935	-0.00962551	0.747502	0.92804	Heart_Atrial_Appendage
EUR-like	ENSG00000272338.2	RP11-722E23.2	0.321929	0.00640444	0.747506	0.92804	Heart_Atrial_Appendage
EUR-like	ENSG00000241754.1	RP11-280H21.1	0.321454	0.00599556	0.747867	0.928104	Heart_Atrial_Appendage
EUR-like	ENSG00000132256.18	TRIM5	-0.321353	-0.00690718	0.747943	0.928104	Heart_Atrial_Appendage
EUR-like	ENSG00000129993.14	CBFA2T3	0.320689	0.00825952	0.748446	0.928104	Heart_Atrial_Appendage
EUR-like	ENSG00000117481.10	NSUN4	-0.320619	-0.00300426	0.748499	0.928104	Heart_Atrial_Appendage
EUR-like	ENSG00000111412.5	C12orf49	-0.320364	-0.0154046	0.748693	0.928104	Heart_Atrial_Appendage
EUR-like	ENSG00000171596.6	NMUR1	0.319791	0.0037291	0.749127	0.928104	Heart_Atrial_Appendage
EUR-like	ENSG00000137135.17	ARHGEF39	0.31949	0.00390594	0.749355	0.928104	Heart_Atrial_Appendage
EUR-like	ENSG00000198105.13	ZNF248	-0.319211	-0.00683615	0.749567	0.928104	Heart_Atrial_Appendage
EUR-like	ENSG00000139971.15	C14orf37	-0.319102	-0.00312134	0.749649	0.928104	Heart_Atrial_Appendage
EUR-like	ENSG00000196090.12	PTPRT	0.318627	0.00680757	0.750009	0.928104	Heart_Atrial_Appendage
EUR-like	ENSG00000101290.13	CDS2	0.318591	0.00970116	0.750037	0.928104	Heart_Atrial_Appendage
EUR-like	ENSG00000041880.14	PARP3	-0.318589	-0.0569749	0.750038	0.928104	Heart_Atrial_Appendage
EUR-like	ENSG00000168309.16	FAM107A	-0.318431	-0.00718741	0.750158	0.928104	Heart_Atrial_Appendage
EUR-like	ENSG00000164530.13	PI16	-0.318372	-0.00463545	0.750203	0.928104	Heart_Atrial_Appendage
EUR-like	ENSG00000095321.16	CRAT	-0.318355	-0.00371745	0.750216	0.928104	Heart_Atrial_Appendage
EUR-like	ENSG00000170745.11	KCNS3	-0.317937	-0.0060771	0.750533	0.928104	Heart_Atrial_Appendage
EUR-like	ENSG00000092036.18	HAUS4	0.317748	0.00210809	0.750676	0.928104	Heart_Atrial_Appendage
EUR-like	ENSG00000132294.14	EFR3A	0.31763	0.00883345	0.750765	0.928104	Heart_Atrial_Appendage
EUR-like	ENSG00000136003.15	ISCU	-0.317389	-0.00668369	0.750949	0.928104	Heart_Atrial_Appendage
EUR-like	ENSG00000111254.7	AKAP3	0.317318	0.00316089	0.751002	0.928104	Heart_Atrial_Appendage
EUR-like	ENSG00000156096.13	UGT2B4	-0.31723	-0.00113661	0.751069	0.928104	Heart_Atrial_Appendage
EUR-like	ENSG00000177301.14	KCNA2	0.317094	0.00684861	0.751173	0.928104	Heart_Atrial_Appendage
EUR-like	ENSG00000064687.12	ABCA7	0.316806	0.00567356	0.751391	0.928104	Heart_Atrial_Appendage
EUR-like	ENSG00000255837.1	TAS2R20	-0.316656	-0.00373537	0.751505	0.928104	Heart_Atrial_Appendage
EUR-like	ENSG00000234616.8	JRK	0.316604	0.00288359	0.751544	0.928104	Heart_Atrial_Appendage
EUR-like	ENSG00000155016.17	CYP2U1	-0.316384	-0.00513776	0.751711	0.928104	Heart_Atrial_Appendage
EUR-like	ENSG00000113205.5	PCDHB3	-0.316379	-0.0166047	0.751715	0.928104	Heart_Atrial_Appendage
EUR-like	ENSG00000163138.18	PACRGL	-0.31582	-0.00394386	0.752139	0.928104	Heart_Atrial_Appendage
EUR-like	ENSG00000172890.11	NADSYN1	-0.315775	-0.00545099	0.752173	0.928104	Heart_Atrial_Appendage
EUR-like	ENSG00000187239.16	FNBP1	0.315715	0.00609846	0.752219	0.928104	Heart_Atrial_Appendage
EUR-like	ENSG00000121068.13	TBX2	0.315136	0.0126439	0.752659	0.928104	Heart_Atrial_Appendage
EUR-like	ENSG00000151376.16	ME3	0.314901	0.00720016	0.752837	0.928104	Heart_Atrial_Appendage
EUR-like	ENSG00000164647.8	STEAP1	0.31489	0.00734983	0.752846	0.928104	Heart_Atrial_Appendage
EUR-like	ENSG00000104059.4	FAM189A1	0.314808	0.00450597	0.752907	0.928104	Heart_Atrial_Appendage
EUR-like	ENSG00000143494.15	VASH2	0.31475	0.0020976	0.752951	0.928104	Heart_Atrial_Appendage
EUR-like	ENSG00000150275.17	PCDH15	-0.314744	-0.0018594	0.752956	0.928104	Heart_Atrial_Appendage
EUR-like	ENSG00000116785.13	CFHR3	0.31473	0.00184377	0.752967	0.928104	Heart_Atrial_Appendage
EUR-like	ENSG00000134440.11	NARS	-0.314459	-0.0122278	0.753173	0.928104	Heart_Atrial_Appendage
EUR-like	ENSG00000188677.14	PARVB	0.314447	0.00370123	0.753182	0.928104	Heart_Atrial_Appendage
EUR-like	ENSG00000240771.6	ARHGEF25	0.314097	0.00626201	0.753447	0.928104	Heart_Atrial_Appendage
EUR-like	ENSG00000164404.8	GDF9	-0.314024	-0.00318252	0.753503	0.928104	Heart_Atrial_Appendage
EUR-like	ENSG00000204588.5	LINC01123	-0.313768	-0.00301942	0.753697	0.928104	Heart_Atrial_Appendage
EUR-like	ENSG00000074527.11	NTN4	-0.313538	-0.00545701	0.753872	0.928104	Heart_Atrial_Appendage
EUR-like	ENSG00000137486.16	ARRB1	0.313458	0.00714498	0.753932	0.928104	Heart_Atrial_Appendage
EUR-like	ENSG00000272282.1	LINC02084	0.313253	0.00696788	0.754089	0.928104	Heart_Atrial_Appendage
EUR-like	ENSG00000134369.15	NAV1	-0.31306	-0.00723354	0.754235	0.928104	Heart_Atrial_Appendage
EUR-like	ENSG00000105835.11	NAMPT	-0.312899	-0.00994086	0.754357	0.928104	Heart_Atrial_Appendage
EUR-like	ENSG00000269959.1	SPACA6P-AS	0.312892	0.0296617	0.754363	0.928104	Heart_Atrial_Appendage
EUR-like	ENSG00000153976.2	HS3ST3A1	0.31261	0.00784284	0.754577	0.928104	Heart_Atrial_Appendage
EUR-like	ENSG00000214087.8	ARL16	0.312321	0.00152045	0.754797	0.928104	Heart_Atrial_Appendage
EUR-like	ENSG00000205362.11	MT1A	0.312294	0.00491764	0.754817	0.928104	Heart_Atrial_Appendage
EUR-like	ENSG00000108963.17	DPH1	0.312255	0.0047509	0.754847	0.928104	Heart_Atrial_Appendage
EUR-like	ENSG00000169299.13	PGM2	0.311278	0.00709384	0.755589	0.928845	Heart_Atrial_Appendage
EUR-like	ENSG00000170100.13	ZNF778	-0.310934	-0.0107418	0.755851	0.928865	Heart_Atrial_Appendage
EUR-like	ENSG00000196313.11	POM121	-0.310708	-0.0027073	0.756022	0.928865	Heart_Atrial_Appendage
EUR-like	ENSG00000232002.1	LINC01880	-0.310643	-0.00894002	0.756072	0.928865	Heart_Atrial_Appendage
EUR-like	ENSG00000071967.11	CYBRD1	-0.310518	-0.0050767	0.756167	0.928865	Heart_Atrial_Appendage
EUR-like	ENSG00000104973.16	MED25	-0.310129	-0.0214245	0.756463	0.928921	Heart_Atrial_Appendage
EUR-like	ENSG00000160360.12	GPSM1	0.310089	0.0109249	0.756493	0.928921	Heart_Atrial_Appendage
EUR-like	ENSG00000116350.16	SRSF4	0.308829	0.00916406	0.757451	0.92946	Heart_Atrial_Appendage
EUR-like	ENSG00000075340.22	ADD2	0.308821	0.00375919	0.757458	0.92946	Heart_Atrial_Appendage
EUR-like	ENSG00000176410.7	DNAJC30	-0.308795	-0.00817794	0.757477	0.92946	Heart_Atrial_Appendage
EUR-like	ENSG00000181894.14	ZNF329	-0.308625	-0.0101801	0.757607	0.92946	Heart_Atrial_Appendage
EUR-like	ENSG00000146122.16	DAAM2	0.308589	0.0115058	0.757634	0.92946	Heart_Atrial_Appendage
EUR-like	ENSG00000149554.12	CHEK1	0.30837	0.0063978	0.757801	0.929462	Heart_Atrial_Appendage
EUR-like	ENSG00000141469.16	SLC14A1	-0.308218	-0.00557328	0.757917	0.929462	Heart_Atrial_Appendage
EUR-like	ENSG00000138382.14	METTL5	0.307911	0.00321508	0.75815	0.929512	Heart_Atrial_Appendage
EUR-like	ENSG00000144320.13	LNPK	-0.307795	-0.00629841	0.758238	0.929512	Heart_Atrial_Appendage
EUR-like	ENSG00000136108.14	CKAP2	-0.306739	-0.00278964	0.759042	0.930326	Heart_Atrial_Appendage
EUR-like	ENSG00000277999.1	RP11-426C22.8	0.306487	0.00143623	0.759234	0.930388	Heart_Atrial_Appendage
EUR-like	ENSG00000213949.8	ITGA1	0.306144	0.0162617	0.759495	0.930425	Heart_Atrial_Appendage
EUR-like	ENSG00000113068.9	PFDN1	0.306078	0.00332563	0.759545	0.930425	Heart_Atrial_Appendage
EUR-like	ENSG00000196391.10	ZNF774	-0.305782	-0.00327418	0.759771	0.93053	Heart_Atrial_Appendage
EUR-like	ENSG00000170647.3	TMEM133	0.305597	0.0035434	0.759912	0.93053	Heart_Atrial_Appendage
EUR-like	ENSG00000213096.10	ZNF254	-0.305218	-0.00666143	0.7602	0.93059	Heart_Atrial_Appendage
EUR-like	ENSG00000151151.5	IPMK	0.304973	0.0112834	0.760387	0.93059	Heart_Atrial_Appendage
EUR-like	ENSG00000104522.15	TSTA3	0.304871	0.00491931	0.760465	0.93059	Heart_Atrial_Appendage
EUR-like	ENSG00000116574.5	RHOU	0.304794	0.00658845	0.760523	0.93059	Heart_Atrial_Appendage
EUR-like	ENSG00000165948.10	IFI27L1	0.30443	0.00174268	0.7608	0.930601	Heart_Atrial_Appendage
EUR-like	ENSG00000143322.19	ABL2	0.304247	0.016767	0.760939	0.930601	Heart_Atrial_Appendage
EUR-like	ENSG00000153294.11	ADGRF4	0.303983	0.00170786	0.761141	0.930601	Heart_Atrial_Appendage
EUR-like	ENSG00000163040.14	CCDC74A	-0.303877	-0.00642212	0.761222	0.930601	Heart_Atrial_Appendage
EUR-like	ENSG00000015475.18	BID	-0.30386	-0.00710616	0.761235	0.930601	Heart_Atrial_Appendage
EUR-like	ENSG00000163453.11	IGFBP7	0.303647	0.0157096	0.761397	0.930627	Heart_Atrial_Appendage
EUR-like	ENSG00000183250.11	LINC01547	0.302846	0.00427255	0.762007	0.930648	Heart_Atrial_Appendage
EUR-like	ENSG00000153283.12	CD96	0.302825	0.0122264	0.762023	0.930648	Heart_Atrial_Appendage
EUR-like	ENSG00000232104.3	RFX3-AS1	0.302735	0.00272779	0.762092	0.930648	Heart_Atrial_Appendage
EUR-like	ENSG00000171055.14	FEZ2	-0.302714	-0.0145011	0.762108	0.930648	Heart_Atrial_Appendage
EUR-like	ENSG00000100987.14	VSX1	0.302427	0.00417673	0.762326	0.930648	Heart_Atrial_Appendage
EUR-like	ENSG00000164171.10	ITGA2	0.302347	0.00328527	0.762388	0.930648	Heart_Atrial_Appendage
EUR-like	ENSG00000171533.11	MAP6	-0.302334	-0.00783615	0.762397	0.930648	Heart_Atrial_Appendage
EUR-like	ENSG00000101213.6	PTK6	0.301686	0.0130705	0.762892	0.931079	Heart_Atrial_Appendage
EUR-like	ENSG00000265354.3	TIMM23	-0.301321	-0.684751	0.76317	0.931247	Heart_Atrial_Appendage
EUR-like	ENSG00000196912.12	ANKRD36B	0.301108	0.00303657	0.763332	0.931264	Heart_Atrial_Appendage
EUR-like	ENSG00000142733.14	MAP3K6	0.300759	0.010473	0.763598	0.931264	Heart_Atrial_Appendage
EUR-like	ENSG00000168000.14	BSCL2	-0.300599	-0.00496183	0.76372	0.931264	Heart_Atrial_Appendage
EUR-like	ENSG00000260953.1	RP11-426C22.6	-0.300465	-0.00231798	0.763823	0.931264	Heart_Atrial_Appendage
EUR-like	ENSG00000139921.12	TMX1	-0.300381	-0.00560699	0.763887	0.931264	Heart_Atrial_Appendage
EUR-like	ENSG00000165478.6	HEPACAM	-0.2999	-0.0107233	0.764254	0.931457	Heart_Atrial_Appendage
EUR-like	ENSG00000106772.17	PRUNE2	0.299804	0.00798917	0.764327	0.931457	Heart_Atrial_Appendage
EUR-like	ENSG00000131943.17	C19orf12	-0.299445	-0.00369978	0.7646	0.931619	Heart_Atrial_Appendage
EUR-like	ENSG00000127423.10	AUNIP	0.298887	0.0038573	0.765027	0.931967	Heart_Atrial_Appendage
EUR-like	ENSG00000141524.15	TMC6	-0.29858	-0.00187725	0.76526	0.93208	Heart_Atrial_Appendage
EUR-like	ENSG00000235538.1	RP1-230L10.1	0.297999	0.00294108	0.765704	0.932284	Heart_Atrial_Appendage
EUR-like	ENSG00000257261.5	RP11-96H19.1	-0.297808	-0.00232021	0.765849	0.932284	Heart_Atrial_Appendage
EUR-like	ENSG00000118407.14	FILIP1	0.297513	0.0157616	0.766075	0.932284	Heart_Atrial_Appendage
EUR-like	ENSG00000246379.6	RP11-461O7.1	-0.297468	-0.00483488	0.766109	0.932284	Heart_Atrial_Appendage
EUR-like	ENSG00000182993.3	C12orf60	-0.296986	-0.0031333	0.766477	0.932284	Heart_Atrial_Appendage
EUR-like	ENSG00000108231.12	LGI1	-0.296829	-0.00371573	0.766597	0.932284	Heart_Atrial_Appendage
EUR-like	ENSG00000179979.8	CRIPAK	-0.296625	-0.00136184	0.766753	0.932284	Heart_Atrial_Appendage
EUR-like	ENSG00000130803.14	ZNF317	0.296601	0.0047593	0.766771	0.932284	Heart_Atrial_Appendage
EUR-like	ENSG00000136478.7	TEX2	-0.296434	-0.0143567	0.766899	0.932284	Heart_Atrial_Appendage
EUR-like	ENSG00000186591.11	UBE2H	-0.296217	-0.0260084	0.767064	0.932284	Heart_Atrial_Appendage
EUR-like	ENSG00000164346.9	NSA2	0.296214	0.00125174	0.767067	0.932284	Heart_Atrial_Appendage
EUR-like	ENSG00000119509.12	INVS	0.296148	0.00504004	0.767117	0.932284	Heart_Atrial_Appendage
EUR-like	ENSG00000115840.13	SLC25A12	0.295837	0.0140205	0.767355	0.932394	Heart_Atrial_Appendage
EUR-like	ENSG00000236790.5	LINC00299	-0.295585	-0.00241866	0.767547	0.932394	Heart_Atrial_Appendage
EUR-like	ENSG00000138829.11	FBN2	-0.295476	-0.00186644	0.76763	0.932394	Heart_Atrial_Appendage
EUR-like	ENSG00000102858.12	MGRN1	-0.295211	-0.00149778	0.767833	0.932469	Heart_Atrial_Appendage
EUR-like	ENSG00000214456.8	PLIN5	0.294605	0.0124021	0.768296	0.932615	Heart_Atrial_Appendage
EUR-like	ENSG00000103066.12	PLA2G15	0.294211	0.0113001	0.768596	0.932615	Heart_Atrial_Appendage
EUR-like	ENSG00000260653.5	RP11-114G11.5	0.294165	0.00153919	0.768632	0.932615	Heart_Atrial_Appendage
EUR-like	ENSG00000153885.14	KCTD15	-0.294143	-0.00809111	0.768649	0.932615	Heart_Atrial_Appendage
EUR-like	ENSG00000146731.10	CCT6A	-0.294132	-0.0207834	0.768657	0.932615	Heart_Atrial_Appendage
EUR-like	ENSG00000111802.13	TDP2	-0.293657	-0.00544872	0.76902	0.932884	Heart_Atrial_Appendage
EUR-like	ENSG00000204991.10	SPIRE2	-0.293332	-0.00204614	0.769268	0.933015	Heart_Atrial_Appendage
EUR-like	ENSG00000118785.13	SPP1	0.292729	0.00445491	0.769729	0.933402	Heart_Atrial_Appendage
EUR-like	ENSG00000237753.1	AC079922.3	0.292003	0.00140855	0.770285	0.933905	Heart_Atrial_Appendage
EUR-like	ENSG00000146094.13	DOK3	-0.291527	-0.0082935	0.770648	0.934175	Heart_Atrial_Appendage
EUR-like	ENSG00000167916.4	KRT24	0.290776	0.0080951	0.771223	0.9347	Heart_Atrial_Appendage
EUR-like	ENSG00000055070.16	SZRD1	0.290164	0.017779	0.771691	0.935096	Heart_Atrial_Appendage
EUR-like	ENSG00000198466.11	ZNF587	-0.289864	-0.00442572	0.77192	0.935171	Heart_Atrial_Appendage
EUR-like	ENSG00000118298.10	CA14	0.289714	0.0177004	0.772035	0.935171	Heart_Atrial_Appendage
EUR-like	ENSG00000276972.1	RP11-116D17.5	0.288763	0.00312811	0.772763	0.935881	Heart_Atrial_Appendage
EUR-like	ENSG00000273381.1	RP11-305L7.7	0.2885	0.00508107	0.772964	0.935928	Heart_Atrial_Appendage
EUR-like	ENSG00000144834.13	TAGLN3	-0.288199	-0.00577154	0.773194	0.935928	Heart_Atrial_Appendage
EUR-like	ENSG00000188313.12	PLSCR1	0.288159	0.0214672	0.773225	0.935928	Heart_Atrial_Appendage
EUR-like	ENSG00000121933.18	TMIGD3	-0.2879	-0.0034695	0.773424	0.935997	Heart_Atrial_Appendage
EUR-like	ENSG00000085998.13	POMGNT1	0.287615	0.00995823	0.773641	0.936089	Heart_Atrial_Appendage
EUR-like	ENSG00000162482.4	AKR7A3	0.287092	0.00521923	0.774042	0.936292	Heart_Atrial_Appendage
EUR-like	ENSG00000129317.14	PUS7L	0.2868	0.00670001	0.774265	0.936292	Heart_Atrial_Appendage
EUR-like	ENSG00000053254.15	FOXN3	-0.28676	-0.00651047	0.774296	0.936292	Heart_Atrial_Appendage
EUR-like	ENSG00000129696.12	TTI2	0.286518	0.00930499	0.774481	0.936292	Heart_Atrial_Appendage
EUR-like	ENSG00000132872.11	SYT4	-0.286472	-0.00754183	0.774517	0.936292	Heart_Atrial_Appendage
EUR-like	ENSG00000159228.12	CBR1	0.285633	0.00372328	0.775159	0.93679	Heart_Atrial_Appendage
EUR-like	ENSG00000185721.12	DRG1	-0.285468	-0.0132598	0.775286	0.93679	Heart_Atrial_Appendage
EUR-like	ENSG00000185669.5	SNAI3	-0.285366	-0.0110691	0.775364	0.93679	Heart_Atrial_Appendage
EUR-like	ENSG00000165028.11	NIPSNAP3B	-0.285196	-0.01149	0.775494	0.93679	Heart_Atrial_Appendage
EUR-like	ENSG00000261340.1	LINC01616	-0.284995	-0.00394375	0.775648	0.936805	Heart_Atrial_Appendage
EUR-like	ENSG00000153291.15	SLC25A27	-0.284306	-0.00263674	0.776176	0.937272	Heart_Atrial_Appendage
EUR-like	ENSG00000110328.5	GALNT18	0.28328	0.00293266	0.776962	0.93805	Heart_Atrial_Appendage
EUR-like	ENSG00000123983.13	ACSL3	-0.283052	-0.00900341	0.777137	0.93809	Heart_Atrial_Appendage
EUR-like	ENSG00000278192.1	RP5-1056H1.2	-0.282365	-0.00301503	0.777664	0.938555	Heart_Atrial_Appendage
EUR-like	ENSG00000120451.10	SNX19	0.282141	0.00240835	0.777835	0.938591	Heart_Atrial_Appendage
EUR-like	ENSG00000198089.15	SFI1	0.281879	0.00869539	0.778037	0.938663	Heart_Atrial_Appendage
EUR-like	ENSG00000119711.12	ALDH6A1	-0.281518	-0.00937233	0.778313	0.938752	Heart_Atrial_Appendage
EUR-like	ENSG00000154188.9	ANGPT1	-0.281396	-0.00632532	0.778406	0.938752	Heart_Atrial_Appendage
EUR-like	ENSG00000154269.14	ENPP3	0.281227	0.0127864	0.778536	0.938752	Heart_Atrial_Appendage
EUR-like	ENSG00000117533.14	VAMP4	-0.280853	-0.00586471	0.778823	0.938927	Heart_Atrial_Appendage
EUR-like	ENSG00000164251.4	F2RL1	-0.280618	-0.00583396	0.779004	0.938974	Heart_Atrial_Appendage
EUR-like	ENSG00000187796.13	CARD9	0.280311	0.0161505	0.779239	0.939019	Heart_Atrial_Appendage
EUR-like	ENSG00000121542.11	SEC22A	0.280199	0.00492299	0.779325	0.939019	Heart_Atrial_Appendage
EUR-like	ENSG00000149532.15	CPSF7	0.27938	0.00529313	0.779953	0.939605	Heart_Atrial_Appendage
EUR-like	ENSG00000177885.13	GRB2	-0.279107	-0.0177706	0.780162	0.939636	Heart_Atrial_Appendage
EUR-like	ENSG00000138363.14	ATIC	0.278797	0.00339041	0.780401	0.939636	Heart_Atrial_Appendage
EUR-like	ENSG00000165895.17	ARHGAP42	0.278643	0.00716789	0.780519	0.939636	Heart_Atrial_Appendage
EUR-like	ENSG00000100288.19	CHKB	0.278373	0.0024224	0.780726	0.939636	Heart_Atrial_Appendage
EUR-like	ENSG00000141068.13	KSR1	0.278346	0.011683	0.780747	0.939636	Heart_Atrial_Appendage
EUR-like	ENSG00000172830.12	SSH3	0.278234	0.0104804	0.780833	0.939636	Heart_Atrial_Appendage
EUR-like	ENSG00000135916.15	ITM2C	-0.27778	-0.00521487	0.781181	0.939636	Heart_Atrial_Appendage
EUR-like	ENSG00000160961.11	ZNF333	-0.277684	-0.0070963	0.781255	0.939636	Heart_Atrial_Appendage
EUR-like	ENSG00000198873.11	GRK5	0.277682	0.0151383	0.781256	0.939636	Heart_Atrial_Appendage
EUR-like	ENSG00000168385.17	2025-09-02	0.276901	0.00261658	0.781857	0.9401	Heart_Atrial_Appendage
EUR-like	ENSG00000196460.12	RFX8	-0.27681	-0.00350223	0.781926	0.9401	Heart_Atrial_Appendage
EUR-like	ENSG00000152669.8	CCNO	0.276419	0.00320697	0.782226	0.940154	Heart_Atrial_Appendage
EUR-like	ENSG00000277270.1	RP5-827E24.1	0.276382	0.00240444	0.782254	0.940154	Heart_Atrial_Appendage
EUR-like	ENSG00000165323.15	FAT3	0.275903	0.00272622	0.782622	0.940425	Heart_Atrial_Appendage
EUR-like	ENSG00000136457.9	CHAD	-0.275345	-0.00245684	0.783051	0.940539	Heart_Atrial_Appendage
EUR-like	ENSG00000149179.13	C11orf49	-0.275301	-0.00653011	0.783085	0.940539	Heart_Atrial_Appendage
EUR-like	ENSG00000187122.16	SLIT1	0.275104	0.00213926	0.783236	0.940539	Heart_Atrial_Appendage
EUR-like	ENSG00000150672.16	DLG2	-0.275041	-0.0149763	0.783285	0.940539	Heart_Atrial_Appendage
EUR-like	ENSG00000085832.16	EPS15	-0.274461	-0.00441247	0.783731	0.940676	Heart_Atrial_Appendage
EUR-like	ENSG00000171466.9	ZNF562	0.274315	0.00837632	0.783842	0.940676	Heart_Atrial_Appendage
EUR-like	ENSG00000138031.14	ADCY3	0.274239	0.0106827	0.783901	0.940676	Heart_Atrial_Appendage
EUR-like	ENSG00000196981.3	WDR5B	-0.274153	-0.00310723	0.783967	0.940676	Heart_Atrial_Appendage
EUR-like	ENSG00000068078.17	FGFR3	-0.272866	-0.00373717	0.784957	0.941649	Heart_Atrial_Appendage
EUR-like	ENSG00000172399.5	MYOZ2	-0.272426	-0.00917599	0.785295	0.941649	Heart_Atrial_Appendage
EUR-like	ENSG00000061676.14	NCKAP1	-0.272075	-0.0155892	0.785565	0.941649	Heart_Atrial_Appendage
EUR-like	ENSG00000152377.13	SPOCK1	0.271526	0.0162165	0.785987	0.941649	Heart_Atrial_Appendage
EUR-like	ENSG00000214189.8	ZNF788	0.271376	0.0059566	0.786102	0.941649	Heart_Atrial_Appendage
EUR-like	ENSG00000099800.7	TIMM13	0.271373	0.0111933	0.786104	0.941649	Heart_Atrial_Appendage
EUR-like	ENSG00000092203.13	TOX4	-0.271343	-0.00958144	0.786127	0.941649	Heart_Atrial_Appendage
EUR-like	ENSG00000230627.1	RP1-155D22.1	0.271292	0.00674379	0.786166	0.941649	Heart_Atrial_Appendage
EUR-like	ENSG00000143498.17	TAF1A	0.27111	0.00322577	0.786306	0.941649	Heart_Atrial_Appendage
EUR-like	ENSG00000136878.12	USP20	0.271005	0.00515247	0.786387	0.941649	Heart_Atrial_Appendage
EUR-like	ENSG00000205808.5	PLPP6	0.270985	0.00993951	0.786402	0.941649	Heart_Atrial_Appendage
EUR-like	ENSG00000110074.10	FOXRED1	0.270713	0.00252898	0.786612	0.941649	Heart_Atrial_Appendage
EUR-like	ENSG00000261390.5	MAFTRR	-0.270559	-0.00157618	0.78673	0.941649	Heart_Atrial_Appendage
EUR-like	ENSG00000185522.8	LMNTD2	0.270329	0.00590277	0.786907	0.941649	Heart_Atrial_Appendage
EUR-like	ENSG00000108771.12	DHX58	-0.270306	-0.00283351	0.786925	0.941649	Heart_Atrial_Appendage
EUR-like	ENSG00000100196.10	KDELR3	-0.269477	-0.0120214	0.787562	0.941649	Heart_Atrial_Appendage
EUR-like	ENSG00000081818.3	PCDHB4	-0.26923	-0.00586387	0.787753	0.941649	Heart_Atrial_Appendage
EUR-like	ENSG00000270164.1	LINC01480	-0.269145	-0.00516488	0.787818	0.941649	Heart_Atrial_Appendage
EUR-like	ENSG00000179532.12	DNHD1	-0.269057	-0.00562652	0.787886	0.941649	Heart_Atrial_Appendage
EUR-like	ENSG00000011523.13	CEP68	0.268964	0.00192039	0.787957	0.941649	Heart_Atrial_Appendage
EUR-like	ENSG00000107738.19	VSIR	0.268882	0.00222574	0.788021	0.941649	Heart_Atrial_Appendage
EUR-like	ENSG00000254226.5	LINC01933	0.268836	0.0035302	0.788056	0.941649	Heart_Atrial_Appendage
EUR-like	ENSG00000198542.13	ITGBL1	-0.268463	-0.00960661	0.788343	0.941649	Heart_Atrial_Appendage
EUR-like	ENSG00000136002.18	ARHGEF4	-0.26845	-0.00340231	0.788353	0.941649	Heart_Atrial_Appendage
EUR-like	ENSG00000262468.5	LINC01569	0.268331	0.00441884	0.788445	0.941649	Heart_Atrial_Appendage
EUR-like	ENSG00000243284.1	VSIG8	-0.26829	-0.0020263	0.788476	0.941649	Heart_Atrial_Appendage
EUR-like	ENSG00000198033.11	TUBA3C	-0.267785	-0.00435685	0.788865	0.941943	Heart_Atrial_Appendage
EUR-like	ENSG00000256269.7	HMBS	-0.266701	-0.00311793	0.7897	0.94277	Heart_Atrial_Appendage
EUR-like	ENSG00000100053.9	CRYBB3	-0.266449	-0.00212095	0.789894	0.942832	Heart_Atrial_Appendage
EUR-like	ENSG00000172932.14	ANKRD13D	0.266063	0.0122358	0.790191	0.943016	Heart_Atrial_Appendage
EUR-like	ENSG00000178904.18	DPY19L3	0.265358	0.0166062	0.790733	0.943211	Heart_Atrial_Appendage
EUR-like	ENSG00000204396.10	VWA7	0.264767	0.00406436	0.791189	0.943211	Heart_Atrial_Appendage
EUR-like	ENSG00000060138.12	YBX3	0.264664	0.01227	0.791268	0.943211	Heart_Atrial_Appendage
EUR-like	ENSG00000138468.15	SENP7	-0.264572	-0.00526186	0.791339	0.943211	Heart_Atrial_Appendage
EUR-like	ENSG00000071282.11	LMCD1	0.264509	0.0026695	0.791388	0.943211	Heart_Atrial_Appendage
EUR-like	ENSG00000270170.1	NCBP2-AS2	-0.264074	-0.0146389	0.791723	0.943211	Heart_Atrial_Appendage
EUR-like	ENSG00000141127.14	PRPSAP2	-0.263891	-0.00215678	0.791864	0.943211	Heart_Atrial_Appendage
EUR-like	ENSG00000249740.2	OSMR-AS1	0.263482	0.00439677	0.792179	0.943211	Heart_Atrial_Appendage
EUR-like	ENSG00000188295.14	ZNF669	-0.263445	-0.00347017	0.792207	0.943211	Heart_Atrial_Appendage
EUR-like	ENSG00000151465.13	CDC123	0.263246	0.00807267	0.792361	0.943211	Heart_Atrial_Appendage
EUR-like	ENSG00000146733.13	PSPH	0.26315	0.00238933	0.792435	0.943211	Heart_Atrial_Appendage
EUR-like	ENSG00000081052.11	COL4A4	-0.26301	-0.00666548	0.792543	0.943211	Heart_Atrial_Appendage
EUR-like	ENSG00000165282.13	PIGO	0.262889	0.00715629	0.792636	0.943211	Heart_Atrial_Appendage
EUR-like	ENSG00000171943.11	SRGAP2C	-0.262226	-0.0187947	0.793147	0.943211	Heart_Atrial_Appendage
EUR-like	ENSG00000134253.9	TRIM45	-0.262129	-0.0102952	0.793222	0.943211	Heart_Atrial_Appendage
EUR-like	ENSG00000120332.15	TNN	-0.261906	-0.00159721	0.793394	0.943211	Heart_Atrial_Appendage
EUR-like	ENSG00000140682.18	TGFB1I1	0.261743	0.0044492	0.79352	0.943211	Heart_Atrial_Appendage
EUR-like	ENSG00000087502.17	ERGIC2	-0.261712	-0.00823147	0.793543	0.943211	Heart_Atrial_Appendage
EUR-like	ENSG00000225978.3	HAR1A	-0.261466	-0.00916883	0.793733	0.943211	Heart_Atrial_Appendage
EUR-like	ENSG00000206127.10	GOLGA8O	-0.261353	-0.00161584	0.79382	0.943211	Heart_Atrial_Appendage
EUR-like	ENSG00000223510.6	CDRT15	0.261133	0.00344649	0.79399	0.943211	Heart_Atrial_Appendage
EUR-like	ENSG00000121064.12	SCPEP1	0.260985	0.00189904	0.794104	0.943211	Heart_Atrial_Appendage
EUR-like	ENSG00000110172.11	CHORDC1	-0.26096	-0.00766188	0.794123	0.943211	Heart_Atrial_Appendage
EUR-like	ENSG00000235271.5	LINC01422	0.260839	0.00248728	0.794216	0.943211	Heart_Atrial_Appendage
EUR-like	ENSG00000123836.14	PFKFB2	0.260815	0.00198778	0.794235	0.943211	Heart_Atrial_Appendage
EUR-like	ENSG00000272129.1	RP11-250B2.6	-0.260727	-0.00389168	0.794303	0.943211	Heart_Atrial_Appendage
EUR-like	ENSG00000256771.3	ZNF253	0.260237	0.00909306	0.794681	0.943211	Heart_Atrial_Appendage
EUR-like	ENSG00000185885.15	IFITM1	-0.260236	-0.00380046	0.794682	0.943211	Heart_Atrial_Appendage
EUR-like	ENSG00000223784.1	LINP1	0.260017	0.00812051	0.794851	0.943211	Heart_Atrial_Appendage
EUR-like	ENSG00000007062.11	PROM1	-0.259909	-0.0021818	0.794934	0.943211	Heart_Atrial_Appendage
EUR-like	ENSG00000072756.16	TRNT1	0.259883	0.00678259	0.794954	0.943211	Heart_Atrial_Appendage
EUR-like	ENSG00000130312.6	MRPL34	-0.259634	-0.00231182	0.795146	0.943211	Heart_Atrial_Appendage
EUR-like	ENSG00000144741.17	SLC25A26	-0.259479	-0.00362106	0.795266	0.943211	Heart_Atrial_Appendage
EUR-like	ENSG00000228300.13	C19orf24	-0.25942	-0.00693178	0.795311	0.943211	Heart_Atrial_Appendage
EUR-like	ENSG00000101310.14	SEC23B	-0.259221	-0.00589588	0.795465	0.943211	Heart_Atrial_Appendage
EUR-like	ENSG00000196365.11	LONP1	-0.259198	-0.00450878	0.795483	0.943211	Heart_Atrial_Appendage
EUR-like	ENSG00000258604.1	AL161668.5	0.258964	0.0135058	0.795663	0.943256	Heart_Atrial_Appendage
EUR-like	ENSG00000163913.11	IFT122	0.258704	0.00242846	0.795864	0.943325	Heart_Atrial_Appendage
EUR-like	ENSG00000151725.11	CENPU	-0.257977	-0.00130702	0.796425	0.943736	Heart_Atrial_Appendage
EUR-like	ENSG00000167723.14	TRPV3	0.257506	0.00221225	0.796788	0.943736	Heart_Atrial_Appendage
EUR-like	ENSG00000100258.17	LMF2	0.257306	0.00836499	0.796943	0.943736	Heart_Atrial_Appendage
EUR-like	ENSG00000176049.15	JAKMIP2	0.25728	0.00364721	0.796963	0.943736	Heart_Atrial_Appendage
EUR-like	ENSG00000167526.13	RPL13	-0.257072	-0.00416998	0.797123	0.943736	Heart_Atrial_Appendage
EUR-like	ENSG00000167595.14	PROSER3	-0.25701	-0.00682935	0.797171	0.943736	Heart_Atrial_Appendage
EUR-like	ENSG00000142233.11	NTN5	-0.256603	-0.00692711	0.797485	0.943736	Heart_Atrial_Appendage
EUR-like	ENSG00000147813.15	NAPRT	-0.256572	-0.00172479	0.797509	0.943736	Heart_Atrial_Appendage
EUR-like	ENSG00000272690.5	LINC02018	-0.256508	-0.00193074	0.797559	0.943736	Heart_Atrial_Appendage
EUR-like	ENSG00000168653.10	NDUFS5	-0.256241	-0.00236932	0.797765	0.943736	Heart_Atrial_Appendage
EUR-like	ENSG00000185272.13	RBM11	0.256052	0.00327192	0.79791	0.943736	Heart_Atrial_Appendage
EUR-like	ENSG00000188089.13	PLA2G4E	0.255909	0.0021767	0.798021	0.943736	Heart_Atrial_Appendage
EUR-like	ENSG00000169490.16	TM2D2	0.255854	0.00387592	0.798064	0.943736	Heart_Atrial_Appendage
EUR-like	ENSG00000138376.10	BARD1	-0.255161	-0.0016204	0.798598	0.944164	Heart_Atrial_Appendage
EUR-like	ENSG00000230699.2	RP11-54O7.1	0.254574	0.00430527	0.799052	0.944164	Heart_Atrial_Appendage
EUR-like	ENSG00000157927.16	RADIL	0.254462	0.00303275	0.799139	0.944164	Heart_Atrial_Appendage
EUR-like	ENSG00000083812.11	ZNF324	-0.254377	-0.00955693	0.799204	0.944164	Heart_Atrial_Appendage
EUR-like	ENSG00000154217.14	PITPNC1	0.253971	0.00680561	0.799518	0.944164	Heart_Atrial_Appendage
EUR-like	ENSG00000178397.12	FAM220A	-0.253693	-0.0100139	0.799733	0.944164	Heart_Atrial_Appendage
EUR-like	ENSG00000198216.10	CACNA1E	0.253401	0.00609632	0.799958	0.944164	Heart_Atrial_Appendage
EUR-like	ENSG00000163728.10	TTC14	-0.253346	-0.0133938	0.800001	0.944164	Heart_Atrial_Appendage
EUR-like	ENSG00000235169.7	SMIM1	-0.253255	-0.00389142	0.800071	0.944164	Heart_Atrial_Appendage
EUR-like	ENSG00000177830.17	CHID1	-0.253228	-0.0127201	0.800092	0.944164	Heart_Atrial_Appendage
EUR-like	ENSG00000164754.14	RAD21	0.253049	0.0194493	0.800231	0.944164	Heart_Atrial_Appendage
EUR-like	ENSG00000131558.14	EXOC4	0.252846	0.00203849	0.800387	0.944164	Heart_Atrial_Appendage
EUR-like	ENSG00000179242.15	CDH4	0.252611	0.00233187	0.800569	0.944164	Heart_Atrial_Appendage
EUR-like	ENSG00000165271.16	NOL6	-0.252464	-0.0021636	0.800682	0.944164	Heart_Atrial_Appendage
EUR-like	ENSG00000235160.1	AC009878.2	-0.252441	-0.00759968	0.8007	0.944164	Heart_Atrial_Appendage
EUR-like	ENSG00000125814.17	NAPB	-0.252038	-0.0144998	0.801011	0.944164	Heart_Atrial_Appendage
EUR-like	ENSG00000134817.10	APLNR	-0.251901	-0.00529252	0.801118	0.944164	Heart_Atrial_Appendage
EUR-like	ENSG00000134765.9	DSC1	0.251664	0.0192795	0.801301	0.944164	Heart_Atrial_Appendage
EUR-like	ENSG00000094755.16	GABRP	0.251592	0.00372093	0.801356	0.944164	Heart_Atrial_Appendage
EUR-like	ENSG00000100815.12	TRIP11	0.251586	0.00566416	0.801361	0.944164	Heart_Atrial_Appendage
EUR-like	ENSG00000272156.1	RP11-477N3.1	0.251429	0.00150946	0.801483	0.944164	Heart_Atrial_Appendage
EUR-like	ENSG00000118729.11	CASQ2	0.25123	0.0103413	0.801636	0.944164	Heart_Atrial_Appendage
EUR-like	ENSG00000134897.13	BIVM	-0.25114	-0.0164853	0.801706	0.944164	Heart_Atrial_Appendage
EUR-like	ENSG00000184381.18	PLA2G6	0.250894	0.00430781	0.801896	0.944221	Heart_Atrial_Appendage
EUR-like	ENSG00000105875.13	WDR91	-0.250603	-0.00597736	0.802121	0.944294	Heart_Atrial_Appendage
EUR-like	ENSG00000184635.14	ZNF93	0.250445	0.00280478	0.802244	0.944294	Heart_Atrial_Appendage
EUR-like	ENSG00000164733.20	CTSB	-0.249756	-0.00320645	0.802776	0.944495	Heart_Atrial_Appendage
EUR-like	ENSG00000102893.15	PHKB	0.249683	0.0199483	0.802833	0.944495	Heart_Atrial_Appendage
EUR-like	ENSG00000174032.16	SLC25A30	-0.24967	-0.0061495	0.802842	0.944495	Heart_Atrial_Appendage
EUR-like	ENSG00000162836.11	ACP6	0.248669	0.00118399	0.803617	0.944999	Heart_Atrial_Appendage
EUR-like	ENSG00000176473.13	WDR25	0.248629	0.00311086	0.803648	0.944999	Heart_Atrial_Appendage
EUR-like	ENSG00000133710.15	SPINK5	-0.248355	-0.00093518	0.80386	0.944999	Heart_Atrial_Appendage
EUR-like	ENSG00000204632.11	HLA-G	0.24831	0.00211158	0.803894	0.944999	Heart_Atrial_Appendage
EUR-like	ENSG00000149273.14	RPS3	0.248194	0.00570064	0.803984	0.944999	Heart_Atrial_Appendage
EUR-like	ENSG00000142669.14	SH3BGRL3	-0.247893	-0.00738787	0.804217	0.945069	Heart_Atrial_Appendage
EUR-like	ENSG00000101138.11	CSTF1	0.247677	0.006537	0.804384	0.945069	Heart_Atrial_Appendage
EUR-like	ENSG00000180011.6	ZADH2	0.247348	0.0159477	0.804639	0.945069	Heart_Atrial_Appendage
EUR-like	ENSG00000132837.14	DMGDH	0.247299	0.00307828	0.804677	0.945069	Heart_Atrial_Appendage
EUR-like	ENSG00000196678.13	ERI2	-0.247195	-0.00815705	0.804758	0.945069	Heart_Atrial_Appendage
EUR-like	ENSG00000154548.8	SRSF12	0.245362	0.00648193	0.806176	0.94621	Heart_Atrial_Appendage
EUR-like	ENSG00000164039.14	BDH2	0.245284	0.0016006	0.806237	0.94621	Heart_Atrial_Appendage
EUR-like	ENSG00000170509.11	HSD17B13	-0.24521	-0.00176765	0.806294	0.94621	Heart_Atrial_Appendage
EUR-like	ENSG00000225498.1	AC002064.5	-0.245201	-0.00198631	0.806301	0.94621	Heart_Atrial_Appendage
EUR-like	ENSG00000143553.10	SNAPIN	-0.244446	-0.015096	0.806886	0.946276	Heart_Atrial_Appendage
EUR-like	ENSG00000128791.11	TWSG1	-0.244373	-0.00370445	0.806942	0.946276	Heart_Atrial_Appendage
EUR-like	ENSG00000166546.13	BEAN1	0.244245	0.00587455	0.807041	0.946276	Heart_Atrial_Appendage
EUR-like	ENSG00000130540.13	SULT4A1	-0.244244	-0.00421987	0.807042	0.946276	Heart_Atrial_Appendage
EUR-like	ENSG00000175063.16	UBE2C	-0.244109	-0.00694881	0.807147	0.946276	Heart_Atrial_Appendage
EUR-like	ENSG00000137106.17	GRHPR	-0.243875	-0.00310675	0.807328	0.946276	Heart_Atrial_Appendage
EUR-like	ENSG00000187097.12	ENTPD5	0.243836	0.00550056	0.807358	0.946276	Heart_Atrial_Appendage
EUR-like	ENSG00000172336.4	POP7	0.242913	0.0211798	0.808073	0.946947	Heart_Atrial_Appendage
EUR-like	ENSG00000123179.13	EBPL	-0.242672	-0.00232946	0.808259	0.946998	Heart_Atrial_Appendage
EUR-like	ENSG00000109445.10	ZNF330	0.241997	0.00434388	0.808783	0.947175	Heart_Atrial_Appendage
EUR-like	ENSG00000002726.20	AOC1	0.241898	0.0008885	0.808859	0.947175	Heart_Atrial_Appendage
EUR-like	ENSG00000111325.16	OGFOD2	0.241891	0.00297	0.808865	0.947175	Heart_Atrial_Appendage
EUR-like	ENSG00000219438.8	FAM19A5	-0.241738	-0.00227404	0.808983	0.947175	Heart_Atrial_Appendage
EUR-like	ENSG00000151470.12	C4orf33	-0.241269	-0.00543547	0.809346	0.947204	Heart_Atrial_Appendage
EUR-like	ENSG00000106976.20	DNM1	-0.241149	-0.00268548	0.80944	0.947204	Heart_Atrial_Appendage
EUR-like	ENSG00000140471.16	LINS1	0.240722	0.0027651	0.80977	0.947204	Heart_Atrial_Appendage
EUR-like	ENSG00000122477.12	LRRC39	0.240695	0.0120946	0.809791	0.947204	Heart_Atrial_Appendage
EUR-like	ENSG00000230563.2	RP5-828H9.1	-0.240672	-0.000880735	0.809809	0.947204	Heart_Atrial_Appendage
EUR-like	ENSG00000273329.1	RP11-448A19.1	-0.240599	-0.00763129	0.809866	0.947204	Heart_Atrial_Appendage
EUR-like	ENSG00000135094.10	SDS	-0.239899	-0.00592698	0.810409	0.947672	Heart_Atrial_Appendage
EUR-like	ENSG00000198189.10	HSD17B11	0.239016	0.00295823	0.811093	0.948304	Heart_Atrial_Appendage
EUR-like	ENSG00000089123.15	TASP1	0.238681	0.009125	0.811353	0.948441	Heart_Atrial_Appendage
EUR-like	ENSG00000113356.11	POLR3G	0.238311	0.00243073	0.81164	0.948459	Heart_Atrial_Appendage
EUR-like	ENSG00000066230.10	SLC9A3	0.238132	0.000933877	0.811778	0.948459	Heart_Atrial_Appendage
EUR-like	ENSG00000198729.4	PPP1R14C	0.238106	0.00580905	0.811799	0.948459	Heart_Atrial_Appendage
EUR-like	ENSG00000172059.10	KLF11	-0.237834	-0.00545508	0.81201	0.948518	Heart_Atrial_Appendage
EUR-like	ENSG00000203880.11	PCMTD2	0.237669	0.00742723	0.812138	0.948518	Heart_Atrial_Appendage
EUR-like	ENSG00000142252.10	GEMIN7	-0.237487	-0.00302171	0.812279	0.948518	Heart_Atrial_Appendage
EUR-like	ENSG00000143036.16	SLC44A3	0.237138	0.00182316	0.81255	0.948667	Heart_Atrial_Appendage
EUR-like	ENSG00000180537.12	RNF182	-0.2364	-0.00548585	0.813123	0.948789	Heart_Atrial_Appendage
EUR-like	ENSG00000198039.11	ZNF273	0.236295	0.00203511	0.813203	0.948789	Heart_Atrial_Appendage
EUR-like	ENSG00000121749.15	TBC1D15	0.236048	0.005063	0.813395	0.948789	Heart_Atrial_Appendage
EUR-like	ENSG00000165138.17	ANKS6	-0.235949	-0.00790571	0.813472	0.948789	Heart_Atrial_Appendage
EUR-like	ENSG00000076826.9	CAMSAP3	0.235772	0.00372274	0.81361	0.948789	Heart_Atrial_Appendage
EUR-like	ENSG00000112031.15	MTRF1L	0.235749	0.0010581	0.813627	0.948789	Heart_Atrial_Appendage
EUR-like	ENSG00000083845.8	RPS5	0.235526	0.00725961	0.813801	0.948789	Heart_Atrial_Appendage
EUR-like	ENSG00000145414.8	NAF1	-0.23539	-0.0152856	0.813906	0.948789	Heart_Atrial_Appendage
EUR-like	ENSG00000161281.10	COX7A1	0.234938	0.00429831	0.814256	0.948789	Heart_Atrial_Appendage
EUR-like	ENSG00000169242.11	EFNA1	0.23492	0.00577743	0.814271	0.948789	Heart_Atrial_Appendage
EUR-like	ENSG00000028310.17	BRD9	-0.234803	-0.00789364	0.814362	0.948789	Heart_Atrial_Appendage
EUR-like	ENSG00000175344.17	CHRNA7	0.234787	0.00293221	0.814374	0.948789	Heart_Atrial_Appendage
EUR-like	ENSG00000118507.15	AKAP7	0.234339	0.00298576	0.814722	0.948928	Heart_Atrial_Appendage
EUR-like	ENSG00000168237.17	GLYCTK	-0.234177	-0.00344672	0.814847	0.948928	Heart_Atrial_Appendage
EUR-like	ENSG00000134014.16	ELP3	-0.234069	-0.00142564	0.814931	0.948928	Heart_Atrial_Appendage
EUR-like	ENSG00000062370.16	ZNF112	-0.233792	-0.00614435	0.815146	0.948928	Heart_Atrial_Appendage
EUR-like	ENSG00000169764.15	UGP2	0.233711	0.00765999	0.815209	0.948928	Heart_Atrial_Appendage
EUR-like	ENSG00000113119.12	TMCO6	0.231598	0.00580885	0.81685	0.950618	Heart_Atrial_Appendage
EUR-like	ENSG00000189114.6	BLOC1S3	-0.231471	-0.0070554	0.816949	0.950618	Heart_Atrial_Appendage
EUR-like	ENSG00000162378.12	ZYG11B	-0.230891	-0.00606148	0.817399	0.950975	Heart_Atrial_Appendage
EUR-like	ENSG00000171051.8	FPR1	0.230111	0.00853177	0.818005	0.951499	Heart_Atrial_Appendage
EUR-like	ENSG00000243678.11	NME2	0.229847	0.00289553	0.818211	0.951499	Heart_Atrial_Appendage
EUR-like	ENSG00000069424.14	KCNAB2	0.22962	0.00765915	0.818387	0.951499	Heart_Atrial_Appendage
EUR-like	ENSG00000166685.11	COG1	0.229572	0.0105888	0.818424	0.951499	Heart_Atrial_Appendage
EUR-like	ENSG00000227051.6	C14orf132	0.228954	0.00335365	0.818904	0.951614	Heart_Atrial_Appendage
EUR-like	ENSG00000150316.11	CWC15	-0.228766	-0.00317449	0.819051	0.951614	Heart_Atrial_Appendage
EUR-like	ENSG00000027697.13	IFNGR1	-0.228617	-0.00405727	0.819167	0.951614	Heart_Atrial_Appendage
EUR-like	ENSG00000104517.12	UBR5	0.228588	0.0150049	0.819189	0.951614	Heart_Atrial_Appendage
EUR-like	ENSG00000167535.7	CACNB3	-0.228329	-0.0143435	0.81939	0.951614	Heart_Atrial_Appendage
EUR-like	ENSG00000204946.9	ZNF783	-0.228091	-0.00647608	0.819576	0.951614	Heart_Atrial_Appendage
EUR-like	ENSG00000250392.2	RP11-700N1.1	-0.227967	-0.0103345	0.819672	0.951614	Heart_Atrial_Appendage
EUR-like	ENSG00000111450.13	STX2	-0.227889	-0.00190144	0.819732	0.951614	Heart_Atrial_Appendage
EUR-like	ENSG00000272732.1	RP5-1159O4.2	-0.227673	-0.00323677	0.819901	0.951614	Heart_Atrial_Appendage
EUR-like	ENSG00000181029.8	TRAPPC5	0.227596	0.00597041	0.819961	0.951614	Heart_Atrial_Appendage
EUR-like	ENSG00000128989.10	ARPP19	0.226616	0.00295473	0.820723	0.952328	Heart_Atrial_Appendage
EUR-like	ENSG00000031691.6	CENPQ	-0.226346	-0.00189269	0.820933	0.952328	Heart_Atrial_Appendage
EUR-like	ENSG00000197915.5	HRNR	0.226204	0.00105025	0.821043	0.952328	Heart_Atrial_Appendage
EUR-like	ENSG00000226328.6	NUP50-AS1	0.225516	0.00205219	0.821578	0.952328	Heart_Atrial_Appendage
EUR-like	ENSG00000101307.15	SIRPB1	0.225511	0.000987465	0.821582	0.952328	Heart_Atrial_Appendage
EUR-like	ENSG00000115935.17	WIPF1	-0.225502	-0.0148034	0.821589	0.952328	Heart_Atrial_Appendage
EUR-like	ENSG00000122335.13	SERAC1	0.225358	0.00171098	0.821701	0.952328	Heart_Atrial_Appendage
EUR-like	ENSG00000109047.7	RCVRN	0.225254	0.0010195	0.821782	0.952328	Heart_Atrial_Appendage
EUR-like	ENSG00000173821.19	RNF213	0.225029	0.0026416	0.821957	0.952328	Heart_Atrial_Appendage
EUR-like	ENSG00000250708.1	RP11-161D15.1	0.224857	0.00162402	0.822091	0.952328	Heart_Atrial_Appendage
EUR-like	ENSG00000101181.17	MTG2	-0.224602	-0.00328186	0.822289	0.952328	Heart_Atrial_Appendage
EUR-like	ENSG00000101751.10	POLI	0.224585	0.00169599	0.822302	0.952328	Heart_Atrial_Appendage
EUR-like	ENSG00000196890.4	HIST3H2BB	0.224003	0.0042486	0.822755	0.952687	Heart_Atrial_Appendage
EUR-like	ENSG00000103222.18	ABCC1	-0.223082	-0.00736991	0.823472	0.952955	Heart_Atrial_Appendage
EUR-like	ENSG00000078043.15	PIAS2	-0.22304	-0.00857952	0.823504	0.952955	Heart_Atrial_Appendage
EUR-like	ENSG00000122025.14	FLT3	-0.222985	-0.0117186	0.823547	0.952955	Heart_Atrial_Appendage
EUR-like	ENSG00000131584.18	ACAP3	0.222327	0.0122689	0.824059	0.952955	Heart_Atrial_Appendage
EUR-like	ENSG00000184524.5	CEND1	0.222201	0.00301832	0.824157	0.952955	Heart_Atrial_Appendage
EUR-like	ENSG00000163586.9	FABP1	0.221921	0.00198664	0.824376	0.952955	Heart_Atrial_Appendage
EUR-like	ENSG00000148730.6	EIF4EBP2	-0.221739	-0.00427199	0.824517	0.952955	Heart_Atrial_Appendage
EUR-like	ENSG00000145681.10	HAPLN1	0.221617	0.00402015	0.824612	0.952955	Heart_Atrial_Appendage
EUR-like	ENSG00000197362.14	ZNF786	-0.221408	-0.00350312	0.824775	0.952955	Heart_Atrial_Appendage
EUR-like	ENSG00000151131.10	C12orf45	0.221036	0.00652416	0.825064	0.952955	Heart_Atrial_Appendage
EUR-like	ENSG00000254521.6	SIGLEC12	0.220839	0.00164543	0.825217	0.952955	Heart_Atrial_Appendage
EUR-like	ENSG00000152193.7	RNF219	0.220838	0.0143799	0.825219	0.952955	Heart_Atrial_Appendage
EUR-like	ENSG00000127527.13	EPS15L1	0.220414	0.0198161	0.825549	0.952955	Heart_Atrial_Appendage
EUR-like	ENSG00000171574.17	ZNF584	0.220372	0.00240513	0.825582	0.952955	Heart_Atrial_Appendage
EUR-like	ENSG00000108592.16	FTSJ3	-0.220205	-0.00164921	0.825712	0.952955	Heart_Atrial_Appendage
EUR-like	ENSG00000214290.8	COLCA2	0.220202	0.00141951	0.825714	0.952955	Heart_Atrial_Appendage
EUR-like	ENSG00000176595.3	KBTBD11	-0.220143	-0.00261826	0.82576	0.952955	Heart_Atrial_Appendage
EUR-like	ENSG00000133985.2	TTC9	-0.219865	-0.00400525	0.825976	0.952955	Heart_Atrial_Appendage
EUR-like	ENSG00000116237.15	ICMT	-0.21979	-0.00830254	0.826035	0.952955	Heart_Atrial_Appendage
EUR-like	ENSG00000197353.3	LYPD2	-0.219769	-0.00646899	0.826051	0.952955	Heart_Atrial_Appendage
EUR-like	ENSG00000171847.10	FAM90A1	-0.219727	-0.00503994	0.826084	0.952955	Heart_Atrial_Appendage
EUR-like	ENSG00000272970.1	RP11-329B9.4	-0.219404	-0.0070937	0.826335	0.952955	Heart_Atrial_Appendage
EUR-like	ENSG00000123843.12	C4BPB	-0.218965	-0.00328983	0.826677	0.952955	Heart_Atrial_Appendage
EUR-like	ENSG00000139835.13	GRTP1	0.218812	0.00150699	0.826797	0.952955	Heart_Atrial_Appendage
EUR-like	ENSG00000106853.18	PTGR1	0.218775	0.00183538	0.826825	0.952955	Heart_Atrial_Appendage
EUR-like	ENSG00000204219.9	TCEA3	0.218728	0.00376237	0.826862	0.952955	Heart_Atrial_Appendage
EUR-like	ENSG00000065485.19	PDIA5	-0.218714	-0.00418934	0.826873	0.952955	Heart_Atrial_Appendage
EUR-like	ENSG00000205863.10	C1QTNF9B	-0.218027	-0.00483334	0.827408	0.953405	Heart_Atrial_Appendage
EUR-like	ENSG00000203724.10	C1orf53	-0.217538	-0.00184076	0.827789	0.953481	Heart_Atrial_Appendage
EUR-like	ENSG00000166228.8	PCBD1	0.217468	0.016493	0.827844	0.953481	Heart_Atrial_Appendage
EUR-like	ENSG00000144366.15	GULP1	0.217044	0.0112867	0.828174	0.953481	Heart_Atrial_Appendage
EUR-like	ENSG00000100413.16	POLR3H	-0.216838	-0.00411821	0.828334	0.953481	Heart_Atrial_Appendage
EUR-like	ENSG00000116874.11	WARS2	-0.216685	-0.00121059	0.828454	0.953481	Heart_Atrial_Appendage
EUR-like	ENSG00000182307.12	C8orf33	-0.216322	-0.00312623	0.828737	0.953481	Heart_Atrial_Appendage
EUR-like	ENSG00000132275.10	RRP8	0.216248	0.00432604	0.828794	0.953481	Heart_Atrial_Appendage
EUR-like	ENSG00000149503.12	INCENP	0.21611	0.00114575	0.828902	0.953481	Heart_Atrial_Appendage
EUR-like	ENSG00000204179.10	PTPN20	-0.216095	-0.00881164	0.828913	0.953481	Heart_Atrial_Appendage
EUR-like	ENSG00000204176.13	SYT15	0.216095	0.00822375	0.828913	0.953481	Heart_Atrial_Appendage
EUR-like	ENSG00000277987.1	RP11-167B3.3	-0.215108	-0.00142592	0.829683	0.954201	Heart_Atrial_Appendage
EUR-like	ENSG00000139178.10	C1RL	0.214866	0.00645044	0.829872	0.954251	Heart_Atrial_Appendage
EUR-like	ENSG00000121440.14	PDZRN3	0.214309	0.00297723	0.830306	0.954585	Heart_Atrial_Appendage
EUR-like	ENSG00000006042.11	TMEM98	0.213775	0.00425552	0.830723	0.954899	Heart_Atrial_Appendage
EUR-like	ENSG00000111877.17	MCM9	0.21337	0.00318987	0.831038	0.955095	Heart_Atrial_Appendage
EUR-like	ENSG00000161551.14	ZNF577	-0.212651	-0.00223786	0.831599	0.955449	Heart_Atrial_Appendage
EUR-like	ENSG00000089327.14	FXYD5	-0.212606	-0.0140756	0.831635	0.955449	Heart_Atrial_Appendage
EUR-like	ENSG00000123684.12	LPGAT1	0.212352	0.00379081	0.831833	0.955511	Heart_Atrial_Appendage
EUR-like	ENSG00000137312.14	FLOT1	0.211376	0.00760076	0.832594	0.956219	Heart_Atrial_Appendage
EUR-like	ENSG00000142875.19	PRKACB	0.211163	0.0126542	0.83276	0.956244	Heart_Atrial_Appendage
EUR-like	ENSG00000136270.13	TBRG4	-0.210876	-0.00425516	0.832984	0.956336	Heart_Atrial_Appendage
EUR-like	ENSG00000139675.11	HNRNPA1L2	-0.210557	-0.00206727	0.833233	0.956455	Heart_Atrial_Appendage
EUR-like	ENSG00000131238.16	PPT1	-0.210014	-0.0039579	0.833656	0.956535	Heart_Atrial_Appendage
EUR-like	ENSG00000166716.9	ZNF592	-0.209887	-0.00487898	0.833756	0.956535	Heart_Atrial_Appendage
EUR-like	ENSG00000135314.12	KHDC1	-0.209796	-0.00146942	0.833827	0.956535	Heart_Atrial_Appendage
EUR-like	ENSG00000103657.13	HERC1	-0.209656	-0.00938168	0.833936	0.956535	Heart_Atrial_Appendage
EUR-like	ENSG00000136143.14	SUCLA2	-0.209543	-0.00815449	0.834025	0.956535	Heart_Atrial_Appendage
EUR-like	ENSG00000108384.14	RAD51C	0.209174	0.00714175	0.834313	0.956595	Heart_Atrial_Appendage
EUR-like	ENSG00000180878.2	C11orf42	-0.209105	-0.00462904	0.834366	0.956595	Heart_Atrial_Appendage
EUR-like	ENSG00000105185.11	PDCD5	-0.208859	-0.00340686	0.834558	0.95665	Heart_Atrial_Appendage
EUR-like	ENSG00000277159.1	RP11-88E10.4	0.208165	0.00721418	0.8351	0.957106	Heart_Atrial_Appendage
EUR-like	ENSG00000153037.13	SRP19	0.207607	0.00439785	0.835536	0.957356	Heart_Atrial_Appendage
EUR-like	ENSG00000083444.16	PLOD1	0.20731	0.00885454	0.835768	0.957356	Heart_Atrial_Appendage
EUR-like	ENSG00000171617.13	ENC1	0.207291	0.00581918	0.835783	0.957356	Heart_Atrial_Appendage
EUR-like	ENSG00000126870.15	WDR60	-0.206817	-0.00143187	0.836153	0.957356	Heart_Atrial_Appendage
EUR-like	ENSG00000230746.1	AC006007.1	0.206663	0.00195429	0.836273	0.957356	Heart_Atrial_Appendage
EUR-like	ENSG00000188042.7	ARL4C	0.206649	0.00655915	0.836284	0.957356	Heart_Atrial_Appendage
EUR-like	ENSG00000149489.8	ROM1	-0.206588	-0.00405536	0.836331	0.957356	Heart_Atrial_Appendage
EUR-like	ENSG00000178295.14	GEN1	-0.206342	-0.00162094	0.836524	0.957411	Heart_Atrial_Appendage
EUR-like	ENSG00000063127.15	SLC6A16	0.205065	0.00237554	0.837521	0.957948	Heart_Atrial_Appendage
EUR-like	ENSG00000177683.13	THAP5	0.204938	0.00126164	0.83762	0.957948	Heart_Atrial_Appendage
EUR-like	ENSG00000120075.5	HOXB5	0.204861	0.00670756	0.83768	0.957948	Heart_Atrial_Appendage
EUR-like	ENSG00000236819.1	LINC01563	-0.20482	-0.00494838	0.837713	0.957948	Heart_Atrial_Appendage
EUR-like	ENSG00000240065.7	PSMB9	-0.204656	-0.00272813	0.837841	0.957948	Heart_Atrial_Appendage
EUR-like	ENSG00000137726.16	FXYD6	-0.204631	-0.00481514	0.837861	0.957948	Heart_Atrial_Appendage
EUR-like	ENSG00000133313.14	CNDP2	0.203508	0.00354361	0.838738	0.958312	Heart_Atrial_Appendage
EUR-like	ENSG00000148483.8	TMEM236	-0.203421	-0.00287686	0.838806	0.958312	Heart_Atrial_Appendage
EUR-like	ENSG00000272989.1	LINC02012	-0.203395	-0.00146876	0.838826	0.958312	Heart_Atrial_Appendage
EUR-like	ENSG00000176978.13	DPP7	-0.203259	-0.00614974	0.838933	0.958312	Heart_Atrial_Appendage
EUR-like	ENSG00000129187.14	DCTD	-0.203039	-0.00374376	0.839105	0.958312	Heart_Atrial_Appendage
EUR-like	ENSG00000198794.11	SCAMP5	0.202767	0.00235045	0.839317	0.958312	Heart_Atrial_Appendage
EUR-like	ENSG00000008517.16	IL32	-0.202698	-0.00160009	0.839371	0.958312	Heart_Atrial_Appendage
EUR-like	ENSG00000233493.3	TMEM238	-0.202311	-0.00535286	0.839673	0.958312	Heart_Atrial_Appendage
EUR-like	ENSG00000174684.6	B4GAT1	0.202207	0.00972504	0.839755	0.958312	Heart_Atrial_Appendage
EUR-like	ENSG00000180758.11	GPR157	0.201856	0.00684516	0.840029	0.958312	Heart_Atrial_Appendage
EUR-like	ENSG00000178202.12	KDELC2	0.201769	0.00941482	0.840097	0.958312	Heart_Atrial_Appendage
EUR-like	ENSG00000185615.15	PDIA2	-0.201679	-0.00260756	0.840168	0.958312	Heart_Atrial_Appendage
EUR-like	ENSG00000162783.10	IER5	-0.201508	-0.00242124	0.840301	0.958312	Heart_Atrial_Appendage
EUR-like	ENSG00000026103.21	FAS	-0.20146	-0.00940621	0.840339	0.958312	Heart_Atrial_Appendage
EUR-like	ENSG00000147804.9	SLC39A4	-0.201014	-0.00159419	0.840688	0.958312	Heart_Atrial_Appendage
EUR-like	ENSG00000272361.2	GS1-166A23.2	0.200831	0.00338143	0.840831	0.958312	Heart_Atrial_Appendage
EUR-like	ENSG00000144021.2	CIAO1	-0.200642	-0.00548705	0.840979	0.958312	Heart_Atrial_Appendage
EUR-like	ENSG00000269973.1	RP11-95D17.1	0.200515	0.00223962	0.841078	0.958312	Heart_Atrial_Appendage
EUR-like	ENSG00000141076.17	UTP4	0.200501	0.00365286	0.841089	0.958312	Heart_Atrial_Appendage
EUR-like	ENSG00000106688.11	SLC1A1	0.20027	0.00223114	0.84127	0.958312	Heart_Atrial_Appendage
EUR-like	ENSG00000237595.3	RP11-112L6.3	-0.200112	-0.0024526	0.841393	0.958312	Heart_Atrial_Appendage
EUR-like	ENSG00000259363.5	CTD-2054N24.2	-0.199931	-0.00106517	0.841535	0.958312	Heart_Atrial_Appendage
EUR-like	ENSG00000169908.11	TM4SF1	-0.199863	-0.0284187	0.841588	0.958312	Heart_Atrial_Appendage
EUR-like	ENSG00000110057.7	UNC93B1	-0.199656	-0.015979	0.84175	0.958312	Heart_Atrial_Appendage
EUR-like	ENSG00000136444.9	RSAD1	-0.199595	-0.00446514	0.841797	0.958312	Heart_Atrial_Appendage
EUR-like	ENSG00000105968.18	H2AFV	0.19931	0.00576445	0.84202	0.958401	Heart_Atrial_Appendage
EUR-like	ENSG00000137198.9	GMPR	-0.19909	-0.00614471	0.842192	0.958431	Heart_Atrial_Appendage
EUR-like	ENSG00000128272.14	ATF4	-0.198776	-0.00457286	0.842438	0.95854	Heart_Atrial_Appendage
EUR-like	ENSG00000160948.13	VPS28	0.198598	0.00182235	0.842577	0.95854	Heart_Atrial_Appendage
EUR-like	ENSG00000132286.11	TIMM10B	-0.198347	-0.00580096	0.842774	0.958549	Heart_Atrial_Appendage
EUR-like	ENSG00000240972.1	MIF	-0.198218	-0.00115396	0.842874	0.958549	Heart_Atrial_Appendage
EUR-like	ENSG00000230555.2	RP11-517P14.2	-0.197752	-0.00364718	0.843239	0.958646	Heart_Atrial_Appendage
EUR-like	ENSG00000198363.17	ASPH	-0.197739	-0.00525572	0.843249	0.958646	Heart_Atrial_Appendage
EUR-like	ENSG00000124226.10	RNF114	-0.197523	-0.00254317	0.843418	0.958673	Heart_Atrial_Appendage
EUR-like	ENSG00000145907.14	G3BP1	-0.197162	-0.0143778	0.843701	0.958762	Heart_Atrial_Appendage
EUR-like	ENSG00000205560.12	CPT1B	0.197053	0.00977361	0.843786	0.958762	Heart_Atrial_Appendage
EUR-like	ENSG00000060491.16	OGFR	-0.196134	-0.00355715	0.844505	0.959332	Heart_Atrial_Appendage
EUR-like	ENSG00000116661.9	FBXO2	0.196042	0.00510824	0.844578	0.959332	Heart_Atrial_Appendage
EUR-like	ENSG00000160072.19	ATAD3B	-0.19578	-0.00272708	0.844782	0.9594	Heart_Atrial_Appendage
EUR-like	ENSG00000072163.19	LIMS2	0.195482	0.0046065	0.845015	0.959405	Heart_Atrial_Appendage
EUR-like	ENSG00000181381.13	DDX60L	-0.195311	-0.00641653	0.84515	0.959405	Heart_Atrial_Appendage
EUR-like	ENSG00000274422.1	LL22NC03-2H8.5	-0.195077	-0.00558915	0.845333	0.959405	Heart_Atrial_Appendage
EUR-like	ENSG00000135362.13	PRR5L	-0.194993	-0.0077653	0.845398	0.959405	Heart_Atrial_Appendage
EUR-like	ENSG00000168275.14	COA6	0.194849	0.00254421	0.845511	0.959405	Heart_Atrial_Appendage
EUR-like	ENSG00000116194.12	ANGPTL1	-0.194155	-0.00490894	0.846055	0.959669	Heart_Atrial_Appendage
EUR-like	ENSG00000146250.6	PRSS35	-0.194112	-0.00249993	0.846089	0.959669	Heart_Atrial_Appendage
EUR-like	ENSG00000083535.15	PIBF1	0.193891	0.00986755	0.846261	0.959669	Heart_Atrial_Appendage
EUR-like	ENSG00000119421.6	NDUFA8	-0.193753	-0.0206741	0.84637	0.959669	Heart_Atrial_Appendage
EUR-like	ENSG00000171148.13	TADA3	0.193627	0.0082576	0.846468	0.959669	Heart_Atrial_Appendage
EUR-like	ENSG00000099957.16	P2RX6	0.193363	0.00330057	0.846675	0.959739	Heart_Atrial_Appendage
EUR-like	ENSG00000246375.2	RP11-10L7.1	-0.192696	-0.000732677	0.847197	0.960166	Heart_Atrial_Appendage
EUR-like	ENSG00000250673.2	RP11-6L6.2	-0.192265	-0.00111279	0.847535	0.960353	Heart_Atrial_Appendage
EUR-like	ENSG00000064201.15	TSPAN32	-0.192116	-0.00252069	0.847652	0.960353	Heart_Atrial_Appendage
EUR-like	ENSG00000139304.12	PTPRQ	0.191903	0.0033094	0.847819	0.960377	Heart_Atrial_Appendage
EUR-like	ENSG00000178852.15	EFCAB13	0.191648	0.00370134	0.848018	0.960418	Heart_Atrial_Appendage
EUR-like	ENSG00000104679.10	R3HCC1	-0.191486	-0.00548737	0.848145	0.960418	Heart_Atrial_Appendage
EUR-like	ENSG00000162576.16	MXRA8	0.190471	0.0145677	0.84894	0.961034	Heart_Atrial_Appendage
EUR-like	ENSG00000103671.9	TRIP4	-0.190358	-0.00268562	0.849028	0.961034	Heart_Atrial_Appendage
EUR-like	ENSG00000173918.14	C1QTNF1	-0.190237	-0.00742353	0.849124	0.961034	Heart_Atrial_Appendage
EUR-like	ENSG00000065268.10	WDR18	-0.189763	-0.000826741	0.849495	0.961261	Heart_Atrial_Appendage
EUR-like	ENSG00000171488.14	LRRC8C	-0.189458	-0.00252353	0.849733	0.961261	Heart_Atrial_Appendage
EUR-like	ENSG00000169302.14	STK32A	0.189248	0.0044535	0.849898	0.961261	Heart_Atrial_Appendage
EUR-like	ENSG00000180822.11	PSMG4	-0.189134	-0.00425197	0.849988	0.961261	Heart_Atrial_Appendage
EUR-like	ENSG00000083099.10	LYRM2	-0.189001	-0.00559195	0.850092	0.961261	Heart_Atrial_Appendage
EUR-like	ENSG00000111879.18	FAM184A	-0.188868	-0.00155363	0.850196	0.961261	Heart_Atrial_Appendage
EUR-like	ENSG00000010030.13	ETV7	-0.188487	-0.00303769	0.850495	0.961387	Heart_Atrial_Appendage
EUR-like	ENSG00000186453.12	FAM228A	-0.188195	-0.000780018	0.850724	0.961387	Heart_Atrial_Appendage
EUR-like	ENSG00000078142.12	PIK3C3	-0.188171	-0.00495066	0.850743	0.961387	Heart_Atrial_Appendage
EUR-like	ENSG00000260807.6	RP11-161M6.2	-0.18797	-0.00433941	0.8509	0.961401	Heart_Atrial_Appendage
EUR-like	ENSG00000157578.13	LCA5L	-0.18775	-0.000865061	0.851073	0.961432	Heart_Atrial_Appendage
EUR-like	ENSG00000232098.3	CTD-2619J13.14	0.186826	0.00185984	0.851797	0.962086	Heart_Atrial_Appendage
EUR-like	ENSG00000114125.13	RNF7	-0.186105	-0.00435707	0.852362	0.962145	Heart_Atrial_Appendage
EUR-like	ENSG00000151150.21	ANK3	0.185994	0.0118353	0.852449	0.962145	Heart_Atrial_Appendage
EUR-like	ENSG00000178209.14	PLEC	-0.185924	-0.00315272	0.852504	0.962145	Heart_Atrial_Appendage
EUR-like	ENSG00000166822.12	TMEM170A	0.185894	0.00477374	0.852528	0.962145	Heart_Atrial_Appendage
EUR-like	ENSG00000132740.8	IGHMBP2	-0.185833	-0.00121538	0.852576	0.962145	Heart_Atrial_Appendage
EUR-like	ENSG00000111640.14	GAPDH	-0.184663	-0.00546273	0.853493	0.962385	Heart_Atrial_Appendage
EUR-like	ENSG00000204020.5	LIPN	-0.184637	-0.00368895	0.853514	0.962385	Heart_Atrial_Appendage
EUR-like	ENSG00000127585.11	FBXL16	0.184591	0.00282172	0.85355	0.962385	Heart_Atrial_Appendage
EUR-like	ENSG00000198633.10	ZNF534	-0.184407	-0.000800175	0.853694	0.962385	Heart_Atrial_Appendage
EUR-like	ENSG00000106066.14	CPVL	-0.183987	-0.00134219	0.854023	0.962385	Heart_Atrial_Appendage
EUR-like	ENSG00000107164.15	FUBP3	-0.183926	-0.00372031	0.854072	0.962385	Heart_Atrial_Appendage
EUR-like	ENSG00000075239.13	ACAT1	0.183923	0.0103866	0.854074	0.962385	Heart_Atrial_Appendage
EUR-like	ENSG00000125869.9	LAMP5	0.183906	0.00201109	0.854087	0.962385	Heart_Atrial_Appendage
EUR-like	ENSG00000135686.12	KLHL36	-0.183704	-0.00252585	0.854246	0.962385	Heart_Atrial_Appendage
EUR-like	ENSG00000186496.10	ZNF396	-0.183569	-0.00255105	0.854351	0.962385	Heart_Atrial_Appendage
EUR-like	ENSG00000146576.12	C7orf26	0.183523	0.00416218	0.854388	0.962385	Heart_Atrial_Appendage
EUR-like	ENSG00000180481.10	GLIPR1L2	-0.183251	-0.000678658	0.854601	0.962453	Heart_Atrial_Appendage
EUR-like	ENSG00000253251.2	CTC-534A2.2	-0.182897	-0.00214406	0.854879	0.962453	Heart_Atrial_Appendage
EUR-like	ENSG00000135269.17	TES	-0.182763	-0.00273446	0.854984	0.962453	Heart_Atrial_Appendage
EUR-like	ENSG00000249258.2	RP11-468H14.2	0.182705	0.0126135	0.855029	0.962453	Heart_Atrial_Appendage
EUR-like	ENSG00000213889.10	PPM1N	-0.182507	-0.0016046	0.855185	0.962465	Heart_Atrial_Appendage
EUR-like	ENSG00000164220.6	F2RL2	0.182215	0.0014934	0.855414	0.962499	Heart_Atrial_Appendage
EUR-like	ENSG00000236740.6	RP11-411K7.1	0.181887	0.00179464	0.855671	0.962499	Heart_Atrial_Appendage
EUR-like	ENSG00000188612.11	SUMO2	0.181731	0.0153524	0.855794	0.962499	Heart_Atrial_Appendage
EUR-like	ENSG00000128536.15	CDHR3	-0.181727	-0.0055699	0.855797	0.962499	Heart_Atrial_Appendage
EUR-like	ENSG00000185651.14	UBE2L3	0.18103	0.00758578	0.856344	0.962903	Heart_Atrial_Appendage
EUR-like	ENSG00000125877.12	ITPA	-0.180898	-0.00125376	0.856447	0.962903	Heart_Atrial_Appendage
EUR-like	ENSG00000166974.12	MAPRE2	0.179905	0.005111	0.857228	0.963496	Heart_Atrial_Appendage
EUR-like	ENSG00000221963.5	APOL6	0.179682	0.00176301	0.857403	0.963496	Heart_Atrial_Appendage
EUR-like	ENSG00000169413.2	RNASE6	0.179671	0.00411097	0.857411	0.963496	Heart_Atrial_Appendage
EUR-like	ENSG00000197756.9	RPL37A	-0.179395	-0.0020749	0.857628	0.963552	Heart_Atrial_Appendage
EUR-like	ENSG00000214491.8	SEC14L6	0.179237	0.00217787	0.857752	0.963552	Heart_Atrial_Appendage
EUR-like	ENSG00000128039.10	SRD5A3	-0.17848	-0.000720799	0.858346	0.964056	Heart_Atrial_Appendage
EUR-like	ENSG00000171109.18	MFN1	0.178132	0.00486956	0.858619	0.964097	Heart_Atrial_Appendage
EUR-like	ENSG00000225518.2	LINC01703	0.177958	0.00472434	0.858756	0.964097	Heart_Atrial_Appendage
EUR-like	ENSG00000197363.9	ZNF517	0.177809	0.00224581	0.858873	0.964097	Heart_Atrial_Appendage
EUR-like	ENSG00000166415.14	WDR72	0.177539	0.00100003	0.859085	0.964097	Heart_Atrial_Appendage
EUR-like	ENSG00000160321.14	ZNF208	0.177471	0.00114164	0.859139	0.964097	Heart_Atrial_Appendage
EUR-like	ENSG00000081320.10	STK17B	-0.177321	-0.00691068	0.859256	0.964097	Heart_Atrial_Appendage
EUR-like	ENSG00000186094.16	AGBL4	-0.177123	-0.00554649	0.859412	0.964108	Heart_Atrial_Appendage
EUR-like	ENSG00000111906.17	HDDC2	0.176065	0.00212471	0.860243	0.964258	Heart_Atrial_Appendage
EUR-like	ENSG00000237989.1	LINC01679	0.175938	0.00873017	0.860342	0.964258	Heart_Atrial_Appendage
EUR-like	ENSG00000171953.15	ATPAF2	-0.175897	-0.00290758	0.860375	0.964258	Heart_Atrial_Appendage
EUR-like	ENSG00000261019.1	RP11-111K18.2	0.175727	0.00105325	0.860509	0.964258	Heart_Atrial_Appendage
EUR-like	ENSG00000259865.1	RP11-488L18.10	-0.175493	-0.00212498	0.860692	0.964258	Heart_Atrial_Appendage
EUR-like	ENSG00000174501.14	ANKRD36C	0.175159	0.00742498	0.860954	0.964258	Heart_Atrial_Appendage
EUR-like	ENSG00000139160.13	ETFBKMT	-0.175132	-0.00439901	0.860976	0.964258	Heart_Atrial_Appendage
EUR-like	ENSG00000150054.18	MPP7	-0.175079	-0.00196223	0.861018	0.964258	Heart_Atrial_Appendage
EUR-like	ENSG00000174136.11	RGMB	-0.174907	-0.00110998	0.861152	0.964258	Heart_Atrial_Appendage
EUR-like	ENSG00000214941.7	ZSWIM7	-0.174758	-0.00123164	0.86127	0.964258	Heart_Atrial_Appendage
EUR-like	ENSG00000124532.14	MRS2	-0.174581	-0.00261875	0.861409	0.964258	Heart_Atrial_Appendage
EUR-like	ENSG00000204149.10	AGAP6	0.17456	0.00267198	0.861425	0.964258	Heart_Atrial_Appendage
EUR-like	ENSG00000174989.12	FBXW8	0.174536	0.00230995	0.861444	0.964258	Heart_Atrial_Appendage
EUR-like	ENSG00000164978.17	NUDT2	-0.174334	-0.000566612	0.861603	0.964258	Heart_Atrial_Appendage
EUR-like	ENSG00000083544.13	TDRD3	0.173758	0.00950894	0.862056	0.964258	Heart_Atrial_Appendage
EUR-like	ENSG00000122085.16	MTERF4	-0.173544	-0.00274487	0.862224	0.964258	Heart_Atrial_Appendage
EUR-like	ENSG00000146587.17	RBAK	-0.173458	-0.00266007	0.862292	0.964258	Heart_Atrial_Appendage
EUR-like	ENSG00000132716.18	DCAF8	0.173453	0.0126075	0.862296	0.964258	Heart_Atrial_Appendage
EUR-like	ENSG00000150977.10	RILPL2	0.173171	0.00408405	0.862517	0.964258	Heart_Atrial_Appendage
EUR-like	ENSG00000245556.2	SCAMP1-AS1	-0.173163	-0.0058512	0.862523	0.964258	Heart_Atrial_Appendage
EUR-like	ENSG00000172137.18	CALB2	0.173032	0.00190529	0.862626	0.964258	Heart_Atrial_Appendage
EUR-like	ENSG00000146411.5	SLC2A12	-0.172763	-0.0066266	0.862838	0.964258	Heart_Atrial_Appendage
EUR-like	ENSG00000173530.5	TNFRSF10D	0.17269	0.0059846	0.862895	0.964258	Heart_Atrial_Appendage
EUR-like	ENSG00000184277.12	TM2D3	0.171945	0.00394998	0.863481	0.964638	Heart_Atrial_Appendage
EUR-like	ENSG00000141349.8	G6PC3	-0.171873	-0.0033152	0.863538	0.964638	Heart_Atrial_Appendage
EUR-like	ENSG00000128040.10	SPINK2	0.171643	0.00635349	0.863718	0.964638	Heart_Atrial_Appendage
EUR-like	ENSG00000164934.13	DCAF13	0.171516	0.00720713	0.863818	0.964638	Heart_Atrial_Appendage
EUR-like	ENSG00000205076.4	LGALS7	-0.170819	-0.00522774	0.864366	0.964903	Heart_Atrial_Appendage
EUR-like	ENSG00000196586.13	MYO6	0.170342	0.00538384	0.864741	0.964903	Heart_Atrial_Appendage
EUR-like	ENSG00000178623.11	GPR35	-0.170335	-0.000392323	0.864747	0.964903	Heart_Atrial_Appendage
EUR-like	ENSG00000099290.15	WASHC2A	0.170118	0.00173153	0.864918	0.964903	Heart_Atrial_Appendage
EUR-like	ENSG00000146707.14	POMZP3	-0.169999	-0.000718426	0.865011	0.964903	Heart_Atrial_Appendage
EUR-like	ENSG00000127481.14	UBR4	0.169936	0.00812766	0.865061	0.964903	Heart_Atrial_Appendage
EUR-like	ENSG00000132478.9	UNK	-0.169909	-0.00282819	0.865082	0.964903	Heart_Atrial_Appendage
EUR-like	ENSG00000119655.10	NPC2	-0.16971	-0.0078982	0.865238	0.964903	Heart_Atrial_Appendage
EUR-like	ENSG00000166250.11	CLMP	-0.169547	-0.00299048	0.865366	0.964903	Heart_Atrial_Appendage
EUR-like	ENSG00000134202.10	GSTM3	-0.169011	-0.000786799	0.865788	0.96521	Heart_Atrial_Appendage
EUR-like	ENSG00000174780.15	SRP72	0.168522	0.00429344	0.866172	0.965476	Heart_Atrial_Appendage
EUR-like	ENSG00000099974.7	DDTL	0.167835	0.00219739	0.866713	0.965757	Heart_Atrial_Appendage
EUR-like	ENSG00000162971.10	TYW5	-0.167831	-0.0107517	0.866716	0.965757	Heart_Atrial_Appendage
EUR-like	ENSG00000166927.12	MS4A7	-0.167007	-0.00304886	0.867364	0.966317	Heart_Atrial_Appendage
EUR-like	ENSG00000231133.6	HAR1B	-0.166743	-0.00165046	0.867572	0.966386	Heart_Atrial_Appendage
EUR-like	ENSG00000118894.14	EEF2KMT	-0.166062	-0.00536113	0.868108	0.96682	Heart_Atrial_Appendage
EUR-like	ENSG00000101190.12	TCFL5	-0.165766	-0.00131812	0.868341	0.966917	Heart_Atrial_Appendage
EUR-like	ENSG00000127252.5	HRASLS	0.165221	0.00407339	0.86877	0.967232	Heart_Atrial_Appendage
EUR-like	ENSG00000166436.15	TRIM66	0.164663	0.000838553	0.869209	0.967251	Heart_Atrial_Appendage
EUR-like	ENSG00000100601.9	ALKBH1	0.164626	0.00729311	0.869239	0.967251	Heart_Atrial_Appendage
EUR-like	ENSG00000156886.11	ITGAD	0.164342	0.00253711	0.869462	0.967251	Heart_Atrial_Appendage
EUR-like	ENSG00000182628.12	SKA2	0.164151	0.00332119	0.869612	0.967251	Heart_Atrial_Appendage
EUR-like	ENSG00000028839.9	TBPL1	-0.164093	-0.00184679	0.869658	0.967251	Heart_Atrial_Appendage
EUR-like	ENSG00000184454.6	NCMAP	-0.164085	-0.00175375	0.869664	0.967251	Heart_Atrial_Appendage
EUR-like	ENSG00000100532.11	CGRRF1	-0.163802	-0.00870907	0.869887	0.967336	Heart_Atrial_Appendage
EUR-like	ENSG00000226816.2	AC005082.12	0.163185	0.00121215	0.870373	0.967636	Heart_Atrial_Appendage
EUR-like	ENSG00000133460.19	SLC2A11	-0.162912	-0.00396417	0.870588	0.967636	Heart_Atrial_Appendage
EUR-like	ENSG00000164144.15	ARFIP1	-0.162901	-0.00170779	0.870596	0.967636	Heart_Atrial_Appendage
EUR-like	ENSG00000186230.6	ZNF749	-0.162718	-0.00115319	0.87074	0.967636	Heart_Atrial_Appendage
EUR-like	ENSG00000124104.18	SNX21	-0.161823	-0.00295476	0.871445	0.968256	Heart_Atrial_Appendage
EUR-like	ENSG00000168306.12	ACOX2	0.161495	0.00153454	0.871703	0.968292	Heart_Atrial_Appendage
EUR-like	ENSG00000180279.6	LINC01869	0.161106	0.00114277	0.87201	0.968292	Heart_Atrial_Appendage
EUR-like	ENSG00000139220.16	PPFIA2	0.161042	0.00253466	0.87206	0.968292	Heart_Atrial_Appendage
EUR-like	ENSG00000124784.8	RIOK1	0.160902	0.00166159	0.872171	0.968292	Heart_Atrial_Appendage
EUR-like	ENSG00000182871.14	COL18A1	0.160486	0.00118554	0.872498	0.968292	Heart_Atrial_Appendage
EUR-like	ENSG00000120322.3	PCDHB8	-0.16046	-0.000637576	0.872519	0.968292	Heart_Atrial_Appendage
EUR-like	ENSG00000162878.12	PKDCC	0.1604	0.00255013	0.872566	0.968292	Heart_Atrial_Appendage
EUR-like	ENSG00000118402.5	ELOVL4	0.160296	0.00110353	0.872648	0.968292	Heart_Atrial_Appendage
EUR-like	ENSG00000221923.8	ZNF880	-0.159909	-0.000638414	0.872953	0.968343	Heart_Atrial_Appendage
EUR-like	ENSG00000270087.5	RP11-399K21.11	-0.159839	-0.00257359	0.873008	0.968343	Heart_Atrial_Appendage
EUR-like	ENSG00000267528.1	AC011524.1	0.159652	0.00481237	0.873155	0.968343	Heart_Atrial_Appendage
EUR-like	ENSG00000164951.15	PDP1	0.159496	0.00943224	0.873278	0.968343	Heart_Atrial_Appendage
EUR-like	ENSG00000205978.5	NYNRIN	-0.159058	-0.0131301	0.873623	0.968563	Heart_Atrial_Appendage
EUR-like	ENSG00000155093.17	PTPRN2	0.158768	0.00354406	0.873852	0.968654	Heart_Atrial_Appendage
EUR-like	ENSG00000009335.17	UBE3C	0.15825	0.00341319	0.87426	0.968736	Heart_Atrial_Appendage
EUR-like	ENSG00000166111.9	SVOP	0.157634	0.00252897	0.874745	0.968736	Heart_Atrial_Appendage
EUR-like	ENSG00000121897.14	LIAS	0.157428	0.00556883	0.874908	0.968736	Heart_Atrial_Appendage
EUR-like	ENSG00000259417.2	LINC01314	0.15723	0.000671437	0.875063	0.968736	Heart_Atrial_Appendage
EUR-like	ENSG00000260261.1	RP11-480A16.1	0.15722	0.00709971	0.875072	0.968736	Heart_Atrial_Appendage
EUR-like	ENSG00000087152.15	ATXN7L3	0.15718	0.00707814	0.875103	0.968736	Heart_Atrial_Appendage
EUR-like	ENSG00000185215.8	TNFAIP2	-0.157104	0.000205037	0.875163	0.968736	Heart_Atrial_Appendage
EUR-like	ENSG00000040275.16	SPDL1	0.156945	0.00387212	0.875288	0.968736	Heart_Atrial_Appendage
EUR-like	ENSG00000078618.21	NRDC	-0.156861	-0.0104576	0.875355	0.968736	Heart_Atrial_Appendage
EUR-like	ENSG00000131910.4	NR0B2	0.156778	0.00238342	0.87542	0.968736	Heart_Atrial_Appendage
EUR-like	ENSG00000280165.1	PCDH20	0.156601	0.00214103	0.875559	0.968736	Heart_Atrial_Appendage
EUR-like	ENSG00000212127.5	TAS2R14	-0.155933	-0.00214864	0.876086	0.968736	Heart_Atrial_Appendage
EUR-like	ENSG00000214338.10	SOGA3	-0.155706	-0.00579554	0.876265	0.968736	Heart_Atrial_Appendage
EUR-like	ENSG00000173715.15	C11orf80	-0.155665	-0.0010737	0.876297	0.968736	Heart_Atrial_Appendage
EUR-like	ENSG00000256433.2	RP1-102E24.8	-0.155403	-0.00188829	0.876504	0.968736	Heart_Atrial_Appendage
EUR-like	ENSG00000177272.8	KCNA3	0.155296	0.00204372	0.876588	0.968736	Heart_Atrial_Appendage
EUR-like	ENSG00000167840.13	ZNF232	-0.155235	-0.00082338	0.876636	0.968736	Heart_Atrial_Appendage
EUR-like	ENSG00000145861.7	C1QTNF2	-0.155151	-0.0175747	0.876702	0.968736	Heart_Atrial_Appendage
EUR-like	ENSG00000278238.1	RP11-245D16.4	-0.154945	-0.00226552	0.876864	0.968736	Heart_Atrial_Appendage
EUR-like	ENSG00000251369.8	ZNF550	0.154803	0.0017156	0.876977	0.968736	Heart_Atrial_Appendage
EUR-like	ENSG00000123219.12	CENPK	-0.154775	-0.00259223	0.876998	0.968736	Heart_Atrial_Appendage
EUR-like	ENSG00000019102.11	VSIG2	-0.154316	-0.00724781	0.87736	0.96886	Heart_Atrial_Appendage
EUR-like	ENSG00000120217.13	CD274	0.154037	0.00161651	0.87758	0.96886	Heart_Atrial_Appendage
EUR-like	ENSG00000112584.13	FAM120B	-0.153859	-0.00357288	0.877721	0.96886	Heart_Atrial_Appendage
EUR-like	ENSG00000177757.2	FAM87B	-0.153674	-0.00745557	0.877867	0.96886	Heart_Atrial_Appendage
EUR-like	ENSG00000114200.9	BCHE	-0.153543	-0.00224464	0.87797	0.96886	Heart_Atrial_Appendage
EUR-like	ENSG00000155970.11	MICU3	0.15352	0.00429553	0.877988	0.96886	Heart_Atrial_Appendage
EUR-like	ENSG00000226375.1	RP3-395P12.2	0.152667	0.00829497	0.878661	0.969441	Heart_Atrial_Appendage
EUR-like	ENSG00000156876.9	SASS6	-0.152433	-0.00355909	0.878845	0.969482	Heart_Atrial_Appendage
EUR-like	ENSG00000168427.8	KLHL30	-0.151958	-0.00408012	0.87922	0.969601	Heart_Atrial_Appendage
EUR-like	ENSG00000099940.11	SNAP29	-0.151873	-0.00223687	0.879287	0.969601	Heart_Atrial_Appendage
EUR-like	ENSG00000158691.14	ZSCAN12	-0.151739	-0.000992198	0.879393	0.969601	Heart_Atrial_Appendage
EUR-like	ENSG00000073146.15	MOV10L1	0.151555	0.00140525	0.879538	0.969601	Heart_Atrial_Appendage
EUR-like	ENSG00000138316.10	ADAMTS14	0.15118	0.00438857	0.879834	0.969765	Heart_Atrial_Appendage
EUR-like	ENSG00000172345.13	STARD5	-0.15098	-0.00383002	0.879991	0.969777	Heart_Atrial_Appendage
EUR-like	ENSG00000136378.14	ADAMTS7	-0.150637	-0.00767485	0.880262	0.969833	Heart_Atrial_Appendage
EUR-like	ENSG00000140564.11	FURIN	0.150545	0.00745331	0.880335	0.969833	Heart_Atrial_Appendage
EUR-like	ENSG00000100055.20	CYTH4	-0.150239	-0.00728931	0.880576	0.969938	Heart_Atrial_Appendage
EUR-like	ENSG00000136783.9	NIPSNAP3A	0.149544	0.00109642	0.881124	0.970176	Heart_Atrial_Appendage
EUR-like	ENSG00000165272.14	AQP3	-0.149513	-0.0011436	0.881149	0.970176	Heart_Atrial_Appendage
EUR-like	ENSG00000167220.11	HDHD2	0.149171	0.00564179	0.881418	0.970176	Heart_Atrial_Appendage
EUR-like	ENSG00000238102.1	RP11-19D2.1	0.149077	0.000917599	0.881493	0.970176	Heart_Atrial_Appendage
EUR-like	ENSG00000166135.13	HIF1AN	0.149036	0.00289768	0.881525	0.970176	Heart_Atrial_Appendage
EUR-like	ENSG00000138303.17	ASCC1	-0.148734	-0.00793744	0.881763	0.970246	Heart_Atrial_Appendage
EUR-like	ENSG00000164953.15	TMEM67	0.148584	0.00354171	0.881882	0.970246	Heart_Atrial_Appendage
EUR-like	ENSG00000233725.7	LINC00284	0.148276	0.0012748	0.882125	0.970352	Heart_Atrial_Appendage
EUR-like	ENSG00000273972.1	CTD-2306A12.1	0.147402	0.00207399	0.882815	0.97095	Heart_Atrial_Appendage
EUR-like	ENSG00000267466.1	RP11-13K12.5	-0.147155	-0.00505874	0.88301	0.971001	Heart_Atrial_Appendage
EUR-like	ENSG00000170545.16	SMAGP	0.146972	0.00399162	0.883154	0.971001	Heart_Atrial_Appendage
EUR-like	ENSG00000272783.1	RP13-1016M1.2	-0.146755	-0.00249306	0.883326	0.971009	Heart_Atrial_Appendage
EUR-like	ENSG00000100024.14	UPB1	-0.146591	-0.00473317	0.883455	0.971009	Heart_Atrial_Appendage
EUR-like	ENSG00000180616.8	SSTR2	0.14596	0.00233854	0.883953	0.97132	Heart_Atrial_Appendage
EUR-like	ENSG00000231811.2	RP3-527G5.1	0.145769	0.00279904	0.884104	0.97132	Heart_Atrial_Appendage
EUR-like	ENSG00000160588.9	MPZL3	0.145596	0.00200149	0.884241	0.97132	Heart_Atrial_Appendage
EUR-like	ENSG00000111962.7	UST	0.145385	0.00545441	0.884407	0.97132	Heart_Atrial_Appendage
EUR-like	ENSG00000160593.18	JAML	0.145028	0.00201234	0.884689	0.97132	Heart_Atrial_Appendage
EUR-like	ENSG00000131732.11	ZCCHC9	-0.144734	-0.0015069	0.884921	0.97132	Heart_Atrial_Appendage
EUR-like	ENSG00000141994.15	DUS3L	0.144644	0.001202	0.884992	0.97132	Heart_Atrial_Appendage
EUR-like	ENSG00000177294.6	FBXO39	-0.144478	-0.00101094	0.885123	0.97132	Heart_Atrial_Appendage
EUR-like	ENSG00000146386.7	ABRACL	0.144117	0.00193953	0.885408	0.97132	Heart_Atrial_Appendage
EUR-like	ENSG00000110108.9	TMEM109	-0.144005	-0.00745442	0.885497	0.97132	Heart_Atrial_Appendage
EUR-like	ENSG00000158113.12	LRRC43	0.143834	0.00201552	0.885631	0.97132	Heart_Atrial_Appendage
EUR-like	ENSG00000149575.5	SCN2B	-0.143817	-0.00394058	0.885645	0.97132	Heart_Atrial_Appendage
EUR-like	ENSG00000160679.12	CHTOP	-0.143816	-0.00181586	0.885646	0.97132	Heart_Atrial_Appendage
EUR-like	ENSG00000237515.8	SHISA9	0.142847	0.00513578	0.886411	0.971415	Heart_Atrial_Appendage
EUR-like	ENSG00000196961.12	AP2A1	-0.142844	-0.00599161	0.886414	0.971415	Heart_Atrial_Appendage
EUR-like	ENSG00000119977.20	TCTN3	0.142762	0.00154826	0.886478	0.971415	Heart_Atrial_Appendage
EUR-like	ENSG00000211445.11	GPX3	-0.14226	-0.00502488	0.886875	0.971415	Heart_Atrial_Appendage
EUR-like	ENSG00000007129.17	CEACAM21	0.142036	0.00206502	0.887052	0.971415	Heart_Atrial_Appendage
EUR-like	ENSG00000105146.12	AURKC	0.142028	0.0026311	0.887058	0.971415	Heart_Atrial_Appendage
EUR-like	ENSG00000188522.14	FAM83G	-0.141963	-0.00222052	0.887109	0.971415	Heart_Atrial_Appendage
EUR-like	ENSG00000164331.9	ANKRA2	0.141776	0.00752184	0.887257	0.971415	Heart_Atrial_Appendage
EUR-like	ENSG00000185567.6	AHNAK2	0.141689	0.00479772	0.887326	0.971415	Heart_Atrial_Appendage
EUR-like	ENSG00000262663.1	RP11-497H17.1	0.141636	0.00280914	0.887367	0.971415	Heart_Atrial_Appendage
EUR-like	ENSG00000163249.11	CCNYL1	-0.141584	-0.0076089	0.887409	0.971415	Heart_Atrial_Appendage
EUR-like	ENSG00000185634.11	SHC4	0.141477	0.00312898	0.887493	0.971415	Heart_Atrial_Appendage
EUR-like	ENSG00000250571.6	GLI4	-0.141047	-0.0022099	0.887833	0.97142	Heart_Atrial_Appendage
EUR-like	ENSG00000158473.6	CD1D	0.140758	0.00181882	0.888061	0.97142	Heart_Atrial_Appendage
EUR-like	ENSG00000284526.1	RP11-666A8.13	0.140742	0.00649201	0.888074	0.97142	Heart_Atrial_Appendage
EUR-like	ENSG00000163041.9	H3F3A	0.140478	0.000801643	0.888283	0.97142	Heart_Atrial_Appendage
EUR-like	ENSG00000160999.10	SH2B2	0.140391	0.00180953	0.888351	0.97142	Heart_Atrial_Appendage
EUR-like	ENSG00000175376.8	EIF1AD	-0.140357	-0.00470735	0.888378	0.97142	Heart_Atrial_Appendage
EUR-like	ENSG00000089094.18	KDM2B	-0.139623	0.000838309	0.888958	0.971894	Heart_Atrial_Appendage
EUR-like	ENSG00000140470.13	ADAMTS17	0.139066	0.00157622	0.889398	0.972215	Heart_Atrial_Appendage
EUR-like	ENSG00000151923.17	TIAL1	-0.138812	-0.00368054	0.889599	0.972274	Heart_Atrial_Appendage
EUR-like	ENSG00000272541.1	XXbac-BPGBPG55C20.1	-0.138506	-0.00100673	0.88984	0.972377	Heart_Atrial_Appendage
EUR-like	ENSG00000082781.11	ITGB5	0.138221	0.00528778	0.890065	0.972415	Heart_Atrial_Appendage
EUR-like	ENSG00000161509.13	GRIN2C	0.13809	0.000774651	0.890169	0.972415	Heart_Atrial_Appendage
EUR-like	ENSG00000232310.6	RP11-557H15.4	-0.137765	-0.00282202	0.890426	0.972443	Heart_Atrial_Appendage
EUR-like	ENSG00000003147.17	ICA1	-0.137611	-0.00253545	0.890548	0.972443	Heart_Atrial_Appendage
EUR-like	ENSG00000163803.12	PLB1	-0.137501	-0.00151679	0.890635	0.972443	Heart_Atrial_Appendage
EUR-like	ENSG00000162572.20	SCNN1D	-0.137142	-0.00201008	0.890918	0.972592	Heart_Atrial_Appendage
EUR-like	ENSG00000176531.10	PHLDB3	0.135916	0.00296273	0.891888	0.973255	Heart_Atrial_Appendage
EUR-like	ENSG00000116288.12	PARK7	-0.135854	-0.00440719	0.891937	0.973255	Heart_Atrial_Appendage
EUR-like	ENSG00000156804.7	FBXO32	-0.135816	-0.00760588	0.891967	0.973255	Heart_Atrial_Appendage
EUR-like	ENSG00000164116.16	GUCY1A3	-0.135109	-0.00475107	0.892526	0.973705	Heart_Atrial_Appendage
EUR-like	ENSG00000184156.16	KCNQ3	-0.134473	-0.00114456	0.893029	0.973974	Heart_Atrial_Appendage
EUR-like	ENSG00000143418.19	CERS2	0.134072	0.0104207	0.893345	0.973974	Heart_Atrial_Appendage
EUR-like	ENSG00000277481.1	PKD1L3	0.133852	0.00233976	0.893519	0.973974	Heart_Atrial_Appendage
EUR-like	ENSG00000113716.12	HMGXB3	-0.133566	-0.00391439	0.893746	0.973974	Heart_Atrial_Appendage
EUR-like	ENSG00000150403.17	TMCO3	0.132728	0.00125124	0.894408	0.973974	Heart_Atrial_Appendage
EUR-like	ENSG00000156011.16	PSD3	0.132426	0.00225449	0.894647	0.973974	Heart_Atrial_Appendage
EUR-like	ENSG00000141258.12	SGSM2	0.132354	0.00258179	0.894705	0.973974	Heart_Atrial_Appendage
EUR-like	ENSG00000243708.10	PLA2G4B	0.132315	0.00285616	0.894735	0.973974	Heart_Atrial_Appendage
EUR-like	ENSG00000164896.19	FASTK	0.132208	0.00180955	0.89482	0.973974	Heart_Atrial_Appendage
EUR-like	ENSG00000160229.11	ZNF66	0.132036	0.00360427	0.894956	0.973974	Heart_Atrial_Appendage
EUR-like	ENSG00000259834.1	RP11-284N8.3	-0.131927	-0.00170011	0.895042	0.973974	Heart_Atrial_Appendage
EUR-like	ENSG00000146530.11	VWDE	-0.131838	-0.000817183	0.895113	0.973974	Heart_Atrial_Appendage
EUR-like	ENSG00000166578.9	IQCD	0.131798	0.00273057	0.895144	0.973974	Heart_Atrial_Appendage
EUR-like	ENSG00000104852.14	SNRNP70	-0.131763	-0.0028607	0.895172	0.973974	Heart_Atrial_Appendage
EUR-like	ENSG00000070614.14	NDST1	0.131699	0.00596718	0.895222	0.973974	Heart_Atrial_Appendage
EUR-like	ENSG00000169499.14	PLEKHA2	-0.13136	-0.00435311	0.895491	0.973974	Heart_Atrial_Appendage
EUR-like	ENSG00000240694.8	PNMA2	0.131167	0.0040066	0.895643	0.973974	Heart_Atrial_Appendage
EUR-like	ENSG00000273321.1	RP11-621L6.3	-0.131058	-0.000607553	0.89573	0.973974	Heart_Atrial_Appendage
EUR-like	ENSG00000101439.8	CST3	-0.130577	-0.00321365	0.89611	0.973974	Heart_Atrial_Appendage
EUR-like	ENSG00000272902.2	TBC1D8-AS1	0.130184	0.00183793	0.896421	0.973974	Heart_Atrial_Appendage
EUR-like	ENSG00000035862.12	TIMP2	-0.129757	-0.00288427	0.896759	0.973974	Heart_Atrial_Appendage
EUR-like	ENSG00000188086.13	PRSS45	0.129025	0.000784551	0.897338	0.973974	Heart_Atrial_Appendage
EUR-like	ENSG00000006611.15	USH1C	0.128832	0.00283553	0.897491	0.973974	Heart_Atrial_Appendage
EUR-like	ENSG00000164904.17	ALDH7A1	0.128761	0.00191537	0.897547	0.973974	Heart_Atrial_Appendage
EUR-like	ENSG00000272983.1	RP11-508N22.12	-0.128539	-0.00168477	0.897723	0.973974	Heart_Atrial_Appendage
EUR-like	ENSG00000165985.9	C1QL3	-0.128321	-0.000421547	0.897895	0.973974	Heart_Atrial_Appendage
EUR-like	ENSG00000139899.10	CBLN3	0.128187	0.000605485	0.898001	0.973974	Heart_Atrial_Appendage
EUR-like	ENSG00000170425.3	ADORA2B	-0.128086	-0.000758673	0.898081	0.973974	Heart_Atrial_Appendage
EUR-like	ENSG00000163879.10	DNALI1	-0.127891	-0.00129311	0.898236	0.973974	Heart_Atrial_Appendage
EUR-like	ENSG00000177868.11	SVBP	-0.127788	-0.000823663	0.898317	0.973974	Heart_Atrial_Appendage
EUR-like	ENSG00000066136.20	NFYC	-0.127359	-0.0118698	0.898656	0.973974	Heart_Atrial_Appendage
EUR-like	ENSG00000155506.16	LARP1	0.126814	0.00214608	0.899088	0.973974	Heart_Atrial_Appendage
EUR-like	ENSG00000110169.10	HPX	-0.126628	-0.00326849	0.899235	0.973974	Heart_Atrial_Appendage
EUR-like	ENSG00000050405.13	LIMA1	-0.126601	-0.00581627	0.899256	0.973974	Heart_Atrial_Appendage
EUR-like	ENSG00000100124.14	ANKRD54	0.126453	0.00533604	0.899374	0.973974	Heart_Atrial_Appendage
EUR-like	ENSG00000263105.1	RP11-95P2.3	-0.126147	-0.00179096	0.899615	0.973974	Heart_Atrial_Appendage
EUR-like	ENSG00000156219.16	ART3	-0.125734	-0.00506058	0.899943	0.973974	Heart_Atrial_Appendage
EUR-like	ENSG00000187715.13	KBTBD12	-0.1253	-0.00311473	0.900286	0.973974	Heart_Atrial_Appendage
EUR-like	ENSG00000153558.13	FBXL2	0.125293	0.00737023	0.900292	0.973974	Heart_Atrial_Appendage
EUR-like	ENSG00000132849.19	PATJ	0.124952	0.00277612	0.900562	0.973974	Heart_Atrial_Appendage
EUR-like	ENSG00000168734.13	PKIG	0.124527	0.00767921	0.900898	0.973974	Heart_Atrial_Appendage
EUR-like	ENSG00000263002.7	ZNF234	0.124481	0.00423666	0.900935	0.973974	Heart_Atrial_Appendage
EUR-like	ENSG00000136738.14	STAM	-0.124295	-0.00140222	0.901081	0.973974	Heart_Atrial_Appendage
EUR-like	ENSG00000165269.12	AQP7	-0.124219	-0.00557125	0.901142	0.973974	Heart_Atrial_Appendage
EUR-like	ENSG00000180667.10	YOD1	-0.123784	-0.00505894	0.901486	0.973974	Heart_Atrial_Appendage
EUR-like	ENSG00000142632.16	ARHGEF19	0.123185	0.00115632	0.901961	0.973974	Heart_Atrial_Appendage
EUR-like	ENSG00000182400.14	TRAPPC6B	-0.122682	-0.00380242	0.902359	0.973974	Heart_Atrial_Appendage
EUR-like	ENSG00000151640.12	DPYSL4	-0.122627	-0.000504986	0.902403	0.973974	Heart_Atrial_Appendage
EUR-like	ENSG00000185274.11	WBSCR17	0.12258	0.000499495	0.90244	0.973974	Heart_Atrial_Appendage
EUR-like	ENSG00000141577.13	CEP131	-0.122493	-7.39726e-05	0.902509	0.973974	Heart_Atrial_Appendage
EUR-like	ENSG00000175398.2	OR10P1	0.122345	0.00119141	0.902626	0.973974	Heart_Atrial_Appendage
EUR-like	ENSG00000105618.13	PRPF31	0.122336	0.00386759	0.902633	0.973974	Heart_Atrial_Appendage
EUR-like	ENSG00000169189.16	NSMCE1	-0.122314	-0.00298032	0.90265	0.973974	Heart_Atrial_Appendage
EUR-like	ENSG00000123473.15	STIL	0.122308	0.00264004	0.902655	0.973974	Heart_Atrial_Appendage
EUR-like	ENSG00000231925.11	TAPBP	0.122217	0.00193139	0.902727	0.973974	Heart_Atrial_Appendage
EUR-like	ENSG00000198917.12	SPOUT1	-0.12209	-0.00248206	0.902828	0.973974	Heart_Atrial_Appendage
EUR-like	ENSG00000176956.12	LY6H	0.122067	0.00183873	0.902846	0.973974	Heart_Atrial_Appendage
EUR-like	ENSG00000167969.12	ECI1	-0.121961	-0.00353628	0.90293	0.973974	Heart_Atrial_Appendage
EUR-like	ENSG00000012779.10	ALOX5	-0.121924	-0.00300512	0.90296	0.973974	Heart_Atrial_Appendage
EUR-like	ENSG00000164080.13	RAD54L2	-0.121879	-0.00563817	0.902995	0.973974	Heart_Atrial_Appendage
EUR-like	ENSG00000006534.15	ALDH3B1	-0.121683	-0.00252794	0.90315	0.973974	Heart_Atrial_Appendage
EUR-like	ENSG00000229896.2	RP11-456H18.2	-0.121377	-0.00250857	0.903393	0.973974	Heart_Atrial_Appendage
EUR-like	ENSG00000231437.3	LINC01750	-0.121371	-0.00117546	0.903397	0.973974	Heart_Atrial_Appendage
EUR-like	ENSG00000175264.7	CHST1	-0.121326	3.46742e-05	0.903433	0.973974	Heart_Atrial_Appendage
EUR-like	ENSG00000157017.15	GHRL	0.121223	0.000938222	0.903514	0.973974	Heart_Atrial_Appendage
EUR-like	ENSG00000171989.5	LDHAL6B	0.121221	0.00414314	0.903516	0.973974	Heart_Atrial_Appendage
EUR-like	ENSG00000261064.1	RP11-1000B6.3	0.121188	0.00188247	0.903542	0.973974	Heart_Atrial_Appendage
EUR-like	ENSG00000108448.20	TRIM16L	0.120723	0.00135908	0.903911	0.973974	Heart_Atrial_Appendage
EUR-like	ENSG00000129566.12	TEP1	0.120534	0.0037666	0.904061	0.973974	Heart_Atrial_Appendage
EUR-like	ENSG00000183654.8	2025-03-11	-0.120406	-0.00818804	0.904161	0.973974	Heart_Atrial_Appendage
EUR-like	ENSG00000269930.1	RP11-932O9.9	0.120357	0.00386244	0.904201	0.973974	Heart_Atrial_Appendage
EUR-like	ENSG00000204514.9	ZNF814	0.120179	0.00139355	0.904342	0.973974	Heart_Atrial_Appendage
EUR-like	ENSG00000125257.13	ABCC4	-0.120178	-0.000699029	0.904342	0.973974	Heart_Atrial_Appendage
EUR-like	ENSG00000182606.14	TRAK1	-0.119855	-0.00447509	0.904598	0.973974	Heart_Atrial_Appendage
EUR-like	ENSG00000230257.2	NFE4	0.119824	0.00295433	0.904622	0.973974	Heart_Atrial_Appendage
EUR-like	ENSG00000196689.11	TRPV1	-0.119765	-0.000757944	0.904669	0.973974	Heart_Atrial_Appendage
EUR-like	ENSG00000130529.15	TRPM4	-0.119605	-0.00154	0.904796	0.973974	Heart_Atrial_Appendage
EUR-like	ENSG00000143578.15	CREB3L4	-0.119161	-0.00206779	0.905148	0.973974	Heart_Atrial_Appendage
EUR-like	ENSG00000263874.2	LINC00672	-0.119145	-0.000936078	0.905161	0.973974	Heart_Atrial_Appendage
EUR-like	ENSG00000125510.15	OPRL1	0.119082	0.00167442	0.905211	0.973974	Heart_Atrial_Appendage
EUR-like	ENSG00000089558.8	KCNH4	-0.118994	-0.00212534	0.90528	0.973974	Heart_Atrial_Appendage
EUR-like	ENSG00000129910.7	CDH15	0.118931	0.00122397	0.90533	0.973974	Heart_Atrial_Appendage
EUR-like	ENSG00000269893.6	SNHG8	-0.118736	-0.00100635	0.905484	0.973974	Heart_Atrial_Appendage
EUR-like	ENSG00000184113.9	CLDN5	0.118471	0.00233227	0.905694	0.973974	Heart_Atrial_Appendage
EUR-like	ENSG00000158955.10	WNT9B	0.118396	0.0030222	0.905754	0.973974	Heart_Atrial_Appendage
EUR-like	ENSG00000167671.11	UBXN6	0.118344	0.000936654	0.905795	0.973974	Heart_Atrial_Appendage
EUR-like	ENSG00000198796.6	ALPK2	0.118292	0.0019567	0.905836	0.973974	Heart_Atrial_Appendage
EUR-like	ENSG00000141698.16	NT5C3B	-0.118271	-0.000770926	0.905853	0.973974	Heart_Atrial_Appendage
EUR-like	ENSG00000120328.6	PCDHB12	-0.118256	-0.00127202	0.905865	0.973974	Heart_Atrial_Appendage
EUR-like	ENSG00000007520.3	TSR3	-0.11669	-0.00734332	0.907105	0.975149	Heart_Atrial_Appendage
EUR-like	ENSG00000173597.8	SULT1B1	0.115002	0.0021744	0.908444	0.976186	Heart_Atrial_Appendage
EUR-like	ENSG00000087884.14	AAMDC	0.114706	0.00184563	0.908678	0.976186	Heart_Atrial_Appendage
EUR-like	ENSG00000163611.11	SPICE1	-0.114498	-0.00297634	0.908843	0.976186	Heart_Atrial_Appendage
EUR-like	ENSG00000134809.8	TIMM10	0.114384	0.000866376	0.908934	0.976186	Heart_Atrial_Appendage
EUR-like	ENSG00000266258.1	LINC01909	0.114267	0.00177568	0.909026	0.976186	Heart_Atrial_Appendage
EUR-like	ENSG00000135842.16	FAM129A	-0.114181	-0.00306932	0.909094	0.976186	Heart_Atrial_Appendage
EUR-like	ENSG00000133069.15	TMCC2	-0.114027	-0.00214689	0.909216	0.976186	Heart_Atrial_Appendage
EUR-like	ENSG00000166035.10	LIPC	0.113722	0.00167616	0.909458	0.976186	Heart_Atrial_Appendage
EUR-like	ENSG00000154719.13	MRPL39	0.113605	0.00605103	0.909551	0.976186	Heart_Atrial_Appendage
EUR-like	ENSG00000130294.15	KIF1A	0.113595	0.00504541	0.909559	0.976186	Heart_Atrial_Appendage
EUR-like	ENSG00000042088.13	TDP1	-0.113428	0.00119784	0.909691	0.976186	Heart_Atrial_Appendage
EUR-like	ENSG00000165209.18	STRBP	0.11292	0.00213438	0.910094	0.976219	Heart_Atrial_Appendage
EUR-like	ENSG00000089063.14	TMEM230	-0.112851	-0.00123783	0.910148	0.976219	Heart_Atrial_Appendage
EUR-like	ENSG00000260306.1	RP11-645C24.5	-0.112559	-0.00128442	0.91038	0.976219	Heart_Atrial_Appendage
EUR-like	ENSG00000151062.14	CACNA2D4	0.112482	0.00113593	0.910441	0.976219	Heart_Atrial_Appendage
EUR-like	ENSG00000133731.9	IMPA1	0.112459	0.0061608	0.910459	0.976219	Heart_Atrial_Appendage
EUR-like	ENSG00000117245.12	KIF17	0.111969	0.00293565	0.910848	0.976477	Heart_Atrial_Appendage
EUR-like	ENSG00000101311.15	FERMT1	-0.111444	-0.000955591	0.911264	0.976766	Heart_Atrial_Appendage
EUR-like	ENSG00000272777.1	RP11-571L19.8	-0.110483	-0.00205216	0.912026	0.977161	Heart_Atrial_Appendage
EUR-like	ENSG00000089916.17	GPATCH2L	0.110393	0.00319639	0.912097	0.977161	Heart_Atrial_Appendage
EUR-like	ENSG00000267731.1	RP11-147L13.8	0.110201	0.00194968	0.91225	0.977161	Heart_Atrial_Appendage
EUR-like	ENSG00000184428.12	TOP1MT	0.110195	0.00203543	0.912255	0.977161	Heart_Atrial_Appendage
EUR-like	ENSG00000144026.11	ZNF514	-0.110048	-0.00055007	0.912371	0.977161	Heart_Atrial_Appendage
EUR-like	ENSG00000157693.14	TMEM268	-0.109771	-0.00266717	0.912591	0.977238	Heart_Atrial_Appendage
EUR-like	ENSG00000140465.13	CYP1A1	-0.108566	-0.00188654	0.913547	0.977734	Heart_Atrial_Appendage
EUR-like	ENSG00000215375.6	MYL5	-0.108403	-0.00133125	0.913676	0.977734	Heart_Atrial_Appendage
EUR-like	ENSG00000177556.11	ATOX1	-0.108389	-0.00260322	0.913687	0.977734	Heart_Atrial_Appendage
EUR-like	ENSG00000076003.4	MCM6	-0.108291	-0.00239874	0.913765	0.977734	Heart_Atrial_Appendage
EUR-like	ENSG00000006607.13	FARP2	-0.10801	-0.00130713	0.913988	0.977734	Heart_Atrial_Appendage
EUR-like	ENSG00000239521.7	GATS	-0.108008	-0.00177295	0.913989	0.977734	Heart_Atrial_Appendage
EUR-like	ENSG00000267683.1	AC008991.1	0.107884	0.00270532	0.914088	0.977734	Heart_Atrial_Appendage
EUR-like	ENSG00000105519.15	CAPS	0.107095	0.00125423	0.914713	0.978138	Heart_Atrial_Appendage
EUR-like	ENSG00000226124.6	FTCDNL1	0.106927	0.000819659	0.914847	0.978138	Heart_Atrial_Appendage
EUR-like	ENSG00000137154.12	RPS6	0.106283	0.00487823	0.915358	0.978138	Heart_Atrial_Appendage
EUR-like	ENSG00000176293.19	ZNF135	0.106013	0.00215084	0.915572	0.978138	Heart_Atrial_Appendage
EUR-like	ENSG00000133835.14	HSD17B4	0.105521	0.00593852	0.915962	0.978138	Heart_Atrial_Appendage
EUR-like	ENSG00000171724.2	VAT1L	0.104966	0.00255591	0.916402	0.978138	Heart_Atrial_Appendage
EUR-like	ENSG00000145743.15	FBXL17	0.104956	0.00376925	0.916411	0.978138	Heart_Atrial_Appendage
EUR-like	ENSG00000272505.1	RP11-981G7.6	-0.104641	3.8906e-05	0.916661	0.978138	Heart_Atrial_Appendage
EUR-like	ENSG00000075702.16	WDR62	0.10458	3.30107e-05	0.916709	0.978138	Heart_Atrial_Appendage
EUR-like	ENSG00000169203.16	NPIPB12	-0.104369	-0.00137814	0.916877	0.978138	Heart_Atrial_Appendage
EUR-like	ENSG00000108509.20	CAMTA2	-0.104118	-0.00428909	0.917075	0.978138	Heart_Atrial_Appendage
EUR-like	ENSG00000215252.11	GOLGA8B	-0.103991	-0.000397157	0.917177	0.978138	Heart_Atrial_Appendage
EUR-like	ENSG00000168028.13	RPSA	-0.103834	-0.00156856	0.917301	0.978138	Heart_Atrial_Appendage
EUR-like	ENSG00000121350.15	PYROXD1	0.103739	0.000965541	0.917376	0.978138	Heart_Atrial_Appendage
EUR-like	ENSG00000176485.11	PLA2G16	0.103681	0.00141961	0.917423	0.978138	Heart_Atrial_Appendage
EUR-like	ENSG00000100342.20	APOL1	-0.103459	-0.00222391	0.917599	0.978138	Heart_Atrial_Appendage
EUR-like	ENSG00000178966.16	RMI1	-0.103363	-0.00365691	0.917675	0.978138	Heart_Atrial_Appendage
EUR-like	ENSG00000158234.12	FAIM	0.103165	0.00274762	0.917832	0.978138	Heart_Atrial_Appendage
EUR-like	ENSG00000095713.13	CRTAC1	-0.10312	-0.00112676	0.917868	0.978138	Heart_Atrial_Appendage
EUR-like	ENSG00000108352.11	RAPGEFL1	0.103118	0.000935554	0.917869	0.978138	Heart_Atrial_Appendage
EUR-like	ENSG00000139832.4	RAB20	-0.102867	-0.00211949	0.918069	0.978138	Heart_Atrial_Appendage
EUR-like	ENSG00000197056.9	ZMYM1	0.10282	0.00372809	0.918106	0.978138	Heart_Atrial_Appendage
EUR-like	ENSG00000137269.14	LRRC1	-0.102703	-0.00263283	0.918199	0.978138	Heart_Atrial_Appendage
EUR-like	ENSG00000183963.18	SMTN	0.102696	0.00414582	0.918205	0.978138	Heart_Atrial_Appendage
EUR-like	ENSG00000100028.11	SNRPD3	0.102615	0.0162746	0.918268	0.978138	Heart_Atrial_Appendage
EUR-like	ENSG00000182473.21	EXOC7	-0.102083	0.00144748	0.918691	0.978138	Heart_Atrial_Appendage
EUR-like	ENSG00000010810.17	FYN	-0.101981	-0.00579407	0.918772	0.978138	Heart_Atrial_Appendage
EUR-like	ENSG00000219481.10	NBPF1	-0.101933	-0.00249413	0.918809	0.978138	Heart_Atrial_Appendage
EUR-like	ENSG00000112592.13	TBP	-0.101729	-0.00332202	0.918972	0.978138	Heart_Atrial_Appendage
EUR-like	ENSG00000102554.13	KLF5	0.101588	0.00233936	0.919083	0.978138	Heart_Atrial_Appendage
EUR-like	ENSG00000139620.12	KANSL2	-0.101374	-0.00325534	0.919253	0.978138	Heart_Atrial_Appendage
EUR-like	ENSG00000205572.9	SERF1B	-0.101054	-0.00165739	0.919508	0.978138	Heart_Atrial_Appendage
EUR-like	ENSG00000011376.9	LARS2	-0.100954	-0.000242612	0.919587	0.978138	Heart_Atrial_Appendage
EUR-like	ENSG00000184640.17	2025-09-09	0.100877	0.00188808	0.919648	0.978138	Heart_Atrial_Appendage
EUR-like	ENSG00000134020.7	PEBP4	-0.10081	-0.000749952	0.919701	0.978138	Heart_Atrial_Appendage
EUR-like	ENSG00000113360.16	DROSHA	0.100706	0.00127986	0.919784	0.978138	Heart_Atrial_Appendage
EUR-like	ENSG00000105072.8	C19orf44	0.10026	0.00175686	0.920138	0.978228	Heart_Atrial_Appendage
EUR-like	ENSG00000163006.11	CCDC138	0.100228	0.00362361	0.920163	0.978228	Heart_Atrial_Appendage
EUR-like	ENSG00000184374.2	COLEC10	0.0999177	0.000744427	0.92041	0.978291	Heart_Atrial_Appendage
EUR-like	ENSG00000278716.1	LA16c-352F7.1	0.0996529	0.000601956	0.92062	0.978291	Heart_Atrial_Appendage
EUR-like	ENSG00000138678.10	GPAT3	-0.0995948	-0.00672867	0.920666	0.978291	Heart_Atrial_Appendage
EUR-like	ENSG00000139197.10	PEX5	-0.0992329	-0.000634327	0.920953	0.978353	Heart_Atrial_Appendage
EUR-like	ENSG00000157557.11	ETS2	-0.098603	-0.00543265	0.921453	0.978353	Heart_Atrial_Appendage
EUR-like	ENSG00000110811.19	P3H3	0.0985295	0.00152	0.921512	0.978353	Heart_Atrial_Appendage
EUR-like	ENSG00000235098.8	ANKRD65	0.0984277	0.000999067	0.921593	0.978353	Heart_Atrial_Appendage
EUR-like	ENSG00000163565.18	IFI16	-0.0978944	-0.00672947	0.922016	0.978353	Heart_Atrial_Appendage
EUR-like	ENSG00000135074.15	ADAM19	0.0977943	0.00209418	0.922096	0.978353	Heart_Atrial_Appendage
EUR-like	ENSG00000270607.1	RP11-359E10.1	0.0977569	0.00272988	0.922125	0.978353	Heart_Atrial_Appendage
EUR-like	ENSG00000184544.11	DHRS7C	0.0977046	0.00172001	0.922167	0.978353	Heart_Atrial_Appendage
EUR-like	ENSG00000197937.12	ZNF347	-0.0974263	-0.00376397	0.922388	0.978353	Heart_Atrial_Appendage
EUR-like	ENSG00000223685.5	LINC00571	-0.0973877	-0.00171337	0.922419	0.978353	Heart_Atrial_Appendage
EUR-like	ENSG00000184564.8	SLITRK6	0.0973873	0.00255136	0.922419	0.978353	Heart_Atrial_Appendage
EUR-like	ENSG00000106483.11	SFRP4	0.0971539	0.00162404	0.922604	0.978353	Heart_Atrial_Appendage
EUR-like	ENSG00000006283.17	CACNA1G	0.0970412	0.00226091	0.922694	0.978353	Heart_Atrial_Appendage
EUR-like	ENSG00000126878.12	AIF1L	0.0969157	0.00139163	0.922793	0.978353	Heart_Atrial_Appendage
EUR-like	ENSG00000204977.9	TRIM13	-0.0963757	-0.00248873	0.923222	0.978577	Heart_Atrial_Appendage
EUR-like	ENSG00000272279.1	RP11-157J24.2	-0.09604	-0.000456338	0.923489	0.978577	Heart_Atrial_Appendage
EUR-like	ENSG00000185290.3	NUPR2	0.0957399	0.000341131	0.923727	0.978577	Heart_Atrial_Appendage
EUR-like	ENSG00000163521.15	GLB1L	-0.0954453	-0.00193273	0.923961	0.978577	Heart_Atrial_Appendage
EUR-like	ENSG00000180113.15	TDRD6	0.0954231	0.000487156	0.923979	0.978577	Heart_Atrial_Appendage
EUR-like	ENSG00000131730.15	CKMT2	-0.0952054	-0.00270067	0.924152	0.978577	Heart_Atrial_Appendage
EUR-like	ENSG00000167965.17	MLST8	0.0951461	0.00699374	0.924199	0.978577	Heart_Atrial_Appendage
EUR-like	ENSG00000235387.2	SPAAR	0.0951179	0.00194051	0.924221	0.978577	Heart_Atrial_Appendage
EUR-like	ENSG00000278869.1	CITF22-49E9.3	-0.0949748	-0.00152725	0.924335	0.978577	Heart_Atrial_Appendage
EUR-like	ENSG00000260911.2	RP11-196G11.2	0.0947816	0.00105793	0.924488	0.978583	Heart_Atrial_Appendage
EUR-like	ENSG00000168502.17	MTCL1	-0.0943645	-0.0017351	0.92482	0.978612	Heart_Atrial_Appendage
EUR-like	ENSG00000218510.6	LINC00339	-0.0942915	-0.000354842	0.924878	0.978612	Heart_Atrial_Appendage
EUR-like	ENSG00000269713.7	NBPF9	0.0941469	0.00107966	0.924992	0.978612	Heart_Atrial_Appendage
EUR-like	ENSG00000022976.15	ZNF839	0.0940026	0.00266451	0.925107	0.978612	Heart_Atrial_Appendage
EUR-like	ENSG00000182446.13	NPLOC4	0.0933551	0.00374747	0.925621	0.979	Heart_Atrial_Appendage
EUR-like	ENSG00000102837.6	OLFM4	0.0924736	0.000549885	0.926322	0.979584	Heart_Atrial_Appendage
EUR-like	ENSG00000144115.16	THNSL2	0.0915788	0.000330659	0.927033	0.980179	Heart_Atrial_Appendage
EUR-like	ENSG00000170486.10	KRT72	-0.0912058	-0.00135245	0.927329	0.980302	Heart_Atrial_Appendage
EUR-like	ENSG00000056972.18	TRAF3IP2	0.0910203	0.00318805	0.927476	0.980302	Heart_Atrial_Appendage
EUR-like	ENSG00000117505.12	DR1	0.09057	0.0012055	0.927834	0.980302	Heart_Atrial_Appendage
EUR-like	ENSG00000147606.8	SLC26A7	0.0904409	0.00107761	0.927937	0.980302	Heart_Atrial_Appendage
EUR-like	ENSG00000177627.9	C12orf54	-0.090291	0.000122134	0.928056	0.980302	Heart_Atrial_Appendage
EUR-like	ENSG00000148288.11	GBGT1	-0.0901287	-0.00347497	0.928185	0.980302	Heart_Atrial_Appendage
EUR-like	ENSG00000167280.16	ENGASE	-0.0901284	-0.00159505	0.928185	0.980302	Heart_Atrial_Appendage
EUR-like	ENSG00000093134.14	VNN3	0.0897016	0.0015428	0.928524	0.98044	Heart_Atrial_Appendage
EUR-like	ENSG00000127666.9	TICAM1	0.089591	0.00283708	0.928612	0.98044	Heart_Atrial_Appendage
EUR-like	ENSG00000141519.14	CCDC40	-0.0884511	-0.000550726	0.929518	0.981162	Heart_Atrial_Appendage
EUR-like	ENSG00000227533.5	SLC2A1-AS1	0.088358	0.000324554	0.929592	0.981162	Heart_Atrial_Appendage
EUR-like	ENSG00000155974.11	GRIP1	-0.0881372	-0.00200969	0.929768	0.981191	Heart_Atrial_Appendage
EUR-like	ENSG00000188626.6	GOLGA8M	-0.0877988	-0.026511	0.930037	0.981318	Heart_Atrial_Appendage
EUR-like	ENSG00000126216.13	TUBGCP3	0.0866608	0.00205594	0.930941	0.982091	Heart_Atrial_Appendage
EUR-like	ENSG00000171551.11	ECEL1	-0.0865037	-0.00109286	0.931066	0.982091	Heart_Atrial_Appendage
EUR-like	ENSG00000146282.17	RARS2	0.0862189	0.00220747	0.931292	0.982122	Heart_Atrial_Appendage
EUR-like	ENSG00000136243.16	NUPL2	-0.0858214	-0.000369968	0.931608	0.982122	Heart_Atrial_Appendage
EUR-like	ENSG00000215883.10	CYB5RL	-0.0856954	-0.00407033	0.931709	0.982122	Heart_Atrial_Appendage
EUR-like	ENSG00000134262.12	AP4B1	0.0855998	0.00425979	0.931785	0.982122	Heart_Atrial_Appendage
EUR-like	ENSG00000106025.8	TSPAN12	0.0855348	-0.0108843	0.931836	0.982122	Heart_Atrial_Appendage
EUR-like	ENSG00000258572.1	RP11-1070N10.3	0.0850653	0.00109992	0.932209	0.982359	Heart_Atrial_Appendage
EUR-like	ENSG00000133103.16	COG6	-0.0832498	-0.00154294	0.933653	0.983405	Heart_Atrial_Appendage
EUR-like	ENSG00000272849.1	RP11-347I19.8	-0.083247	-0.000460069	0.933655	0.983405	Heart_Atrial_Appendage
EUR-like	ENSG00000029639.10	TFB1M	-0.0830446	-0.00147528	0.933816	0.983405	Heart_Atrial_Appendage
EUR-like	ENSG00000105750.14	ZNF85	-0.0828261	-0.00127242	0.93399	0.983405	Heart_Atrial_Appendage
EUR-like	ENSG00000092931.11	MFSD11	-0.0827009	-0.00401942	0.934089	0.983405	Heart_Atrial_Appendage
EUR-like	ENSG00000173221.13	GLRX	0.0822869	0.00219188	0.934419	0.983405	Heart_Atrial_Appendage
EUR-like	ENSG00000262165.2	RP11-81A22.5	0.0822645	0.000532873	0.934436	0.983405	Heart_Atrial_Appendage
EUR-like	ENSG00000139278.9	GLIPR1	0.0820049	0.00210926	0.934643	0.983405	Heart_Atrial_Appendage
EUR-like	ENSG00000213057.5	C1orf220	0.0819641	0.00119056	0.934675	0.983405	Heart_Atrial_Appendage
EUR-like	ENSG00000136450.12	SRSF1	0.0819487	0.00275036	0.934688	0.983405	Heart_Atrial_Appendage
EUR-like	ENSG00000274750.2	HIST1H3E	0.081387	0.00102253	0.935134	0.983415	Heart_Atrial_Appendage
EUR-like	ENSG00000132670.20	PTPRA	0.0810126	0.00304321	0.935432	0.983415	Heart_Atrial_Appendage
EUR-like	ENSG00000057608.16	GDI2	-0.0809409	-0.00270454	0.935489	0.983415	Heart_Atrial_Appendage
EUR-like	ENSG00000071051.13	NCK2	-0.0808973	-0.00347325	0.935524	0.983415	Heart_Atrial_Appendage
EUR-like	ENSG00000005801.16	ZNF195	0.0808725	0.00103045	0.935543	0.983415	Heart_Atrial_Appendage
EUR-like	ENSG00000268355.1	AC006129.1	0.0805417	0.00216335	0.935806	0.983415	Heart_Atrial_Appendage
EUR-like	ENSG00000147485.12	PXDNL	-0.0804775	0.000594229	0.935857	0.983415	Heart_Atrial_Appendage
EUR-like	ENSG00000145692.14	BHMT	-0.0802359	-0.000650919	0.93605	0.983415	Heart_Atrial_Appendage
EUR-like	ENSG00000116016.13	EPAS1	0.0800859	0.00194691	0.936169	0.983415	Heart_Atrial_Appendage
EUR-like	ENSG00000151320.10	AKAP6	-0.0799903	-0.00468577	0.936245	0.983415	Heart_Atrial_Appendage
EUR-like	ENSG00000007933.12	FMO3	0.0795125	0.000929674	0.936625	0.983415	Heart_Atrial_Appendage
EUR-like	ENSG00000256250.1	RP11-989F5.1	0.0793648	0.000575568	0.936742	0.983415	Heart_Atrial_Appendage
EUR-like	ENSG00000248746.5	ACTN3	-0.0791434	-0.000776008	0.936919	0.983415	Heart_Atrial_Appendage
EUR-like	ENSG00000089154.10	GCN1	0.0789469	0.00320582	0.937075	0.983415	Heart_Atrial_Appendage
EUR-like	ENSG00000011485.14	PPP5C	0.078863	0.0060774	0.937142	0.983415	Heart_Atrial_Appendage
EUR-like	ENSG00000224549.1	RP11-370B11.3	0.0785124	0.000509677	0.93742	0.983415	Heart_Atrial_Appendage
EUR-like	ENSG00000171860.4	C3AR1	0.0784632	0.00156539	0.93746	0.983415	Heart_Atrial_Appendage
EUR-like	ENSG00000179270.6	C2orf71	-0.078255	-0.00106799	0.937625	0.983415	Heart_Atrial_Appendage
EUR-like	ENSG00000105251.10	SHD	0.0781387	0.00154961	0.937718	0.983415	Heart_Atrial_Appendage
EUR-like	ENSG00000136153.19	LMO7	0.0780813	0.0110236	0.937763	0.983415	Heart_Atrial_Appendage
EUR-like	ENSG00000112357.12	PEX7	0.0776483	0.000728456	0.938108	0.983415	Heart_Atrial_Appendage
EUR-like	ENSG00000268912.1	CTD-2619J13.17	0.0774431	0.00171051	0.938271	0.983415	Heart_Atrial_Appendage
EUR-like	ENSG00000131061.13	ZNF341	0.0774272	0.00149918	0.938284	0.983415	Heart_Atrial_Appendage
EUR-like	ENSG00000104901.6	DKKL1	-0.0769645	-0.000671567	0.938652	0.983415	Heart_Atrial_Appendage
EUR-like	ENSG00000172578.11	KLHL6	-0.0765228	-0.00266439	0.939003	0.983415	Heart_Atrial_Appendage
EUR-like	ENSG00000115649.15	CNPPD1	0.0765061	0.00178875	0.939016	0.983415	Heart_Atrial_Appendage
EUR-like	ENSG00000185163.9	DDX51	0.0764792	0.00220486	0.939038	0.983415	Heart_Atrial_Appendage
EUR-like	ENSG00000135976.17	ANKRD36	0.0764705	0.00154239	0.939045	0.983415	Heart_Atrial_Appendage
EUR-like	ENSG00000152804.10	HHEX	0.0763632	0.00647434	0.93913	0.983415	Heart_Atrial_Appendage
EUR-like	ENSG00000111711.9	GOLT1B	0.0763347	0.00801485	0.939153	0.983415	Heart_Atrial_Appendage
EUR-like	ENSG00000168621.14	GDNF	-0.0755868	-0.00132463	0.939748	0.983751	Heart_Atrial_Appendage
EUR-like	ENSG00000109193.10	SULT1E1	0.0755575	0.00031064	0.939771	0.983751	Heart_Atrial_Appendage
EUR-like	ENSG00000119147.9	C2orf40	0.0752029	7.7658e-05	0.940053	0.983891	Heart_Atrial_Appendage
EUR-like	ENSG00000070087.13	PFN2	-0.0749585	-0.00171691	0.940248	0.983939	Heart_Atrial_Appendage
EUR-like	ENSG00000166206.14	GABRB3	0.0746578	0.00217991	0.940487	0.984034	Heart_Atrial_Appendage
EUR-like	ENSG00000237457.6	LINC01351	-0.0744274	-0.000732066	0.94067	0.98407	Heart_Atrial_Appendage
EUR-like	ENSG00000156261.12	CCT8	-0.0736576	-0.00583726	0.941283	0.984555	Heart_Atrial_Appendage
EUR-like	ENSG00000157107.13	FCHO2	-0.0726372	-0.00139617	0.942095	0.985249	Heart_Atrial_Appendage
EUR-like	ENSG00000219545.11	UMAD1	-0.0721868	-0.00249206	0.942453	0.985394	Heart_Atrial_Appendage
EUR-like	ENSG00000138744.14	NAAA	-0.0719615	-0.000424707	0.942633	0.985394	Heart_Atrial_Appendage
EUR-like	ENSG00000205056.8	RP11-693J15.5	-0.071902	-0.000462911	0.94268	0.985394	Heart_Atrial_Appendage
EUR-like	ENSG00000115073.7	ACTR1B	0.071657	0.00502322	0.942875	0.985442	Heart_Atrial_Appendage
EUR-like	ENSG00000183617.4	MRPL54	0.0712479	0.000802834	0.9432	0.985627	Heart_Atrial_Appendage
EUR-like	ENSG00000161513.11	FDXR	0.0703556	0.0013084	0.943911	0.985967	Heart_Atrial_Appendage
EUR-like	ENSG00000071994.10	PDCD2	-0.0702	-0.00207259	0.944034	0.985967	Heart_Atrial_Appendage
EUR-like	ENSG00000167325.14	RRM1	-0.0701703	-0.000689117	0.944058	0.985967	Heart_Atrial_Appendage
EUR-like	ENSG00000196584.2	XRCC2	-0.0700899	-0.000880126	0.944122	0.985967	Heart_Atrial_Appendage
EUR-like	ENSG00000100558.8	PLEK2	-0.0698446	-0.000774636	0.944317	0.986016	Heart_Atrial_Appendage
EUR-like	ENSG00000203867.7	RBM20	-0.0692939	-0.00404242	0.944756	0.986227	Heart_Atrial_Appendage
EUR-like	ENSG00000106263.17	EIF3B	-0.0691052	-0.00139961	0.944906	0.986227	Heart_Atrial_Appendage
EUR-like	ENSG00000188878.19	FBF1	-0.0688699	-0.000273593	0.945093	0.986227	Heart_Atrial_Appendage
EUR-like	ENSG00000140451.12	PIF1	-0.0688422	-0.000399726	0.945115	0.986227	Heart_Atrial_Appendage
EUR-like	ENSG00000181830.8	SLC35C1	0.0686213	0.0018623	0.945291	0.986255	Heart_Atrial_Appendage
EUR-like	ENSG00000129158.10	SERGEF	-0.0681594	-0.00072059	0.945659	0.986297	Heart_Atrial_Appendage
EUR-like	ENSG00000177951.17	BET1L	0.0681164	0.00114611	0.945693	0.986297	Heart_Atrial_Appendage
EUR-like	ENSG00000183091.19	NEB	-0.0680086	-0.00144963	0.945779	0.986297	Heart_Atrial_Appendage
EUR-like	ENSG00000183864.4	TOB2	-0.0677303	-0.00206341	0.946	0.986373	Heart_Atrial_Appendage
EUR-like	ENSG00000121005.8	CRISPLD1	-0.0673945	-0.00205724	0.946268	0.986496	Heart_Atrial_Appendage
EUR-like	ENSG00000037757.13	MRI1	-0.0669953	-0.000422521	0.946585	0.986633	Heart_Atrial_Appendage
EUR-like	ENSG00000021488.12	SLC7A9	-0.066856	0.000141824	0.946696	0.986633	Heart_Atrial_Appendage
EUR-like	ENSG00000165424.6	ZCCHC24	-0.0664025	0.000236637	0.947057	0.986801	Heart_Atrial_Appendage
EUR-like	ENSG00000161328.10	LRRC56	0.0662789	0.00121768	0.947156	0.986801	Heart_Atrial_Appendage
EUR-like	ENSG00000117593.9	DARS2	-0.0658581	-0.000126823	0.947491	0.986825	Heart_Atrial_Appendage
EUR-like	ENSG00000172113.8	NME6	0.0658479	0.00122349	0.947499	0.986825	Heart_Atrial_Appendage
EUR-like	ENSG00000164924.17	YWHAZ	-0.065688	-0.00131167	0.947626	0.986825	Heart_Atrial_Appendage
EUR-like	ENSG00000085265.10	FCN1	0.0652889	0.0032892	0.947944	0.987001	Heart_Atrial_Appendage
EUR-like	ENSG00000152926.14	ZNF117	-0.0644874	-0.00149685	0.948582	0.987491	Heart_Atrial_Appendage
EUR-like	ENSG00000100033.16	PRODH	-0.0643234	-0.00221083	0.948713	0.987491	Heart_Atrial_Appendage
EUR-like	ENSG00000132623.15	ANKEF1	0.0635912	0.00605982	0.949296	0.987942	Heart_Atrial_Appendage
EUR-like	ENSG00000109184.14	DCUN1D4	0.0629526	0.00222691	0.949804	0.988316	Heart_Atrial_Appendage
EUR-like	ENSG00000174469.19	CNTNAP2	0.0623085	0.000546519	0.950317	0.988612	Heart_Atrial_Appendage
EUR-like	ENSG00000152904.11	GGPS1	0.061965	0.000715781	0.950591	0.988612	Heart_Atrial_Appendage
EUR-like	ENSG00000196705.8	ZNF431	0.0614142	0.000626496	0.951029	0.988612	Heart_Atrial_Appendage
EUR-like	ENSG00000161618.9	ALDH16A1	-0.0611509	-0.000562667	0.951239	0.988612	Heart_Atrial_Appendage
EUR-like	ENSG00000002016.17	RAD52	-0.0611319	-0.00105863	0.951254	0.988612	Heart_Atrial_Appendage
EUR-like	ENSG00000235194.8	PPP1R3E	-0.0610593	-0.00414867	0.951312	0.988612	Heart_Atrial_Appendage
EUR-like	ENSG00000125637.15	PSD4	0.0606752	0.000569201	0.951618	0.988612	Heart_Atrial_Appendage
EUR-like	ENSG00000178381.11	ZFAND2A	-0.0606286	-0.000453092	0.951655	0.988612	Heart_Atrial_Appendage
EUR-like	ENSG00000254139.1	CTD-2339F6.1	0.0605782	0.00148021	0.951695	0.988612	Heart_Atrial_Appendage
EUR-like	ENSG00000172379.20	ARNT2	0.0602125	0.00020162	0.951986	0.988612	Heart_Atrial_Appendage
EUR-like	ENSG00000138095.18	LRPPRC	0.0597382	0.00135606	0.952364	0.988612	Heart_Atrial_Appendage
EUR-like	ENSG00000159423.16	ALDH4A1	0.0594556	0.00175408	0.952589	0.988612	Heart_Atrial_Appendage
EUR-like	ENSG00000100299.17	ARSA	0.05944	0.000503779	0.952602	0.988612	Heart_Atrial_Appendage
EUR-like	ENSG00000114790.12	ARHGEF26	-0.0593685	-0.00109847	0.952659	0.988612	Heart_Atrial_Appendage
EUR-like	ENSG00000182165.17	TP53TG1	-0.0592883	-0.00396526	0.952722	0.988612	Heart_Atrial_Appendage
EUR-like	ENSG00000156795.6	WDYHV1	0.0590478	0.000279263	0.952914	0.988612	Heart_Atrial_Appendage
EUR-like	ENSG00000142188.16	TMEM50B	-0.0589297	-0.000465282	0.953008	0.988612	Heart_Atrial_Appendage
EUR-like	ENSG00000183549.10	ACSM5	0.0588957	0.000475275	0.953035	0.988612	Heart_Atrial_Appendage
EUR-like	ENSG00000180155.19	LYNX1	0.0585378	0.00354665	0.95332	0.988612	Heart_Atrial_Appendage
EUR-like	ENSG00000275088.1	RP11-442O1.3	0.0584733	0.0010598	0.953372	0.988612	Heart_Atrial_Appendage
EUR-like	ENSG00000166347.18	CYB5A	0.0584498	0.00239117	0.95339	0.988612	Heart_Atrial_Appendage
EUR-like	ENSG00000112186.11	CAP2	-0.0583966	-0.00242824	0.953433	0.988612	Heart_Atrial_Appendage
EUR-like	ENSG00000167775.10	CD320	0.0582832	0.000725223	0.953523	0.988612	Heart_Atrial_Appendage
EUR-like	ENSG00000262370.5	RP11-473M20.9	-0.0579894	-0.000488932	0.953757	0.9887	Heart_Atrial_Appendage
EUR-like	ENSG00000186501.14	TMEM222	0.0576356	0.00204515	0.954039	0.98873	Heart_Atrial_Appendage
EUR-like	ENSG00000255727.1	LINC01489	0.0571303	0.00192578	0.954441	0.98873	Heart_Atrial_Appendage
EUR-like	ENSG00000273038.2	RP11-479G22.8	0.0571078	0.000429124	0.954459	0.98873	Heart_Atrial_Appendage
EUR-like	ENSG00000233117.2	LINC00702	0.0570183	0.00123201	0.954531	0.98873	Heart_Atrial_Appendage
EUR-like	ENSG00000241135.5	LINC00881	0.0568782	0.00140872	0.954642	0.98873	Heart_Atrial_Appendage
EUR-like	ENSG00000213988.10	ZNF90	-0.0568274	-0.00128255	0.954683	0.98873	Heart_Atrial_Appendage
EUR-like	ENSG00000185808.13	PIGP	0.0562624	0.000560038	0.955133	0.98897	Heart_Atrial_Appendage
EUR-like	ENSG00000130254.11	SAFB2	0.0561626	0.0031129	0.955212	0.98897	Heart_Atrial_Appendage
EUR-like	ENSG00000183735.9	TBK1	0.055616	0.0020543	0.955648	0.989112	Heart_Atrial_Appendage
EUR-like	ENSG00000145476.15	CYP4V2	-0.0556152	-0.000748522	0.955648	0.989112	Heart_Atrial_Appendage
EUR-like	ENSG00000168397.16	ATG4B	-0.0550178	-3.86622e-05	0.956124	0.989336	Heart_Atrial_Appendage
EUR-like	ENSG00000168807.16	SNTB2	0.0545999	0.000497196	0.956457	0.989336	Heart_Atrial_Appendage
EUR-like	ENSG00000111291.8	GPRC5D	-0.054455	-0.00139137	0.956573	0.989336	Heart_Atrial_Appendage
EUR-like	ENSG00000197599.12	CCDC154	-0.0542752	-0.000281752	0.956716	0.989336	Heart_Atrial_Appendage
EUR-like	ENSG00000267391.4	RP11-1151B14.3	0.0541883	0.000436165	0.956785	0.989336	Heart_Atrial_Appendage
EUR-like	ENSG00000128463.12	EMC4	0.0541223	0.00129219	0.956838	0.989336	Heart_Atrial_Appendage
EUR-like	ENSG00000138449.10	SLC40A1	0.0539498	0.00228711	0.956975	0.989336	Heart_Atrial_Appendage
EUR-like	ENSG00000275720.1	CTB-75G16.3	-0.0538139	-0.00700201	0.957083	0.989336	Heart_Atrial_Appendage
EUR-like	ENSG00000028116.16	VRK2	-0.0535277	-0.00290267	0.957311	0.989336	Heart_Atrial_Appendage
EUR-like	ENSG00000109743.10	BST1	-0.0534112	-0.000826746	0.957404	0.989336	Heart_Atrial_Appendage
EUR-like	ENSG00000159720.11	ATP6V0D1	0.0530632	0.00212822	0.957682	0.989336	Heart_Atrial_Appendage
EUR-like	ENSG00000259616.2	RP11-507B12.2	-0.0529769	-0.000446195	0.95775	0.989336	Heart_Atrial_Appendage
EUR-like	ENSG00000248713.1	RP11-766F14.2	-0.0529054	-0.00174524	0.957807	0.989336	Heart_Atrial_Appendage
EUR-like	ENSG00000204351.11	SKIV2L	0.0524946	0.000494589	0.958135	0.989397	Heart_Atrial_Appendage
EUR-like	ENSG00000270547.5	LINC01235	-0.0522809	-0.000719022	0.958305	0.989397	Heart_Atrial_Appendage
EUR-like	ENSG00000087077.13	TRIP6	-0.0522022	-0.000472282	0.958368	0.989397	Heart_Atrial_Appendage
EUR-like	ENSG00000153012.11	LGI2	0.0520807	0.00124619	0.958464	0.989397	Heart_Atrial_Appendage
EUR-like	ENSG00000171793.13	CTPS1	0.0517456	0.00080327	0.958731	0.989461	Heart_Atrial_Appendage
EUR-like	ENSG00000198060.9	2025-03-05	0.0516203	0.000835695	0.958831	0.989461	Heart_Atrial_Appendage
EUR-like	ENSG00000107554.16	DNMBP	0.0509538	-0.000734703	0.959362	0.989461	Heart_Atrial_Appendage
EUR-like	ENSG00000160991.15	ORAI2	0.0504854	-0.00116986	0.959736	0.989461	Heart_Atrial_Appendage
EUR-like	ENSG00000143149.12	ALDH9A1	-0.0503503	-0.00112004	0.959843	0.989461	Heart_Atrial_Appendage
EUR-like	ENSG00000104863.11	LIN7B	-0.0497347	-0.000360563	0.960334	0.989461	Heart_Atrial_Appendage
EUR-like	ENSG00000277142.1	LINC00235	-0.0497227	-0.00208498	0.960343	0.989461	Heart_Atrial_Appendage
EUR-like	ENSG00000170627.10	GTSF1	-0.0490942	-0.000387368	0.960844	0.989461	Heart_Atrial_Appendage
EUR-like	ENSG00000103356.15	EARS2	-0.0490309	-0.0016439	0.960895	0.989461	Heart_Atrial_Appendage
EUR-like	ENSG00000092607.13	TBX15	-0.0488917	-0.00150714	0.961006	0.989461	Heart_Atrial_Appendage
EUR-like	ENSG00000242282.6	AC108488.4	0.0485709	0.000919991	0.961261	0.989461	Heart_Atrial_Appendage
EUR-like	ENSG00000100228.12	RAB36	-0.0483782	-0.002535	0.961415	0.989461	Heart_Atrial_Appendage
EUR-like	ENSG00000081791.8	KIAA0141	0.04819	0.000660638	0.961565	0.989461	Heart_Atrial_Appendage
EUR-like	ENSG00000165502.6	RPL36AL	0.0481118	0.000397945	0.961627	0.989461	Heart_Atrial_Appendage
EUR-like	ENSG00000272810.1	U91328.22	0.0478361	0.000987174	0.961847	0.989461	Heart_Atrial_Appendage
EUR-like	ENSG00000112655.15	PTK7	0.0475508	0.000774043	0.962074	0.989461	Heart_Atrial_Appendage
EUR-like	ENSG00000175395.15	ZNF25	-0.0475503	-0.00127847	0.962075	0.989461	Heart_Atrial_Appendage
EUR-like	ENSG00000175470.18	PPP2R2D	-0.0473631	-0.000428404	0.962224	0.989461	Heart_Atrial_Appendage
EUR-like	ENSG00000162885.12	B3GALNT2	-0.047291	-0.000748582	0.962281	0.989461	Heart_Atrial_Appendage
EUR-like	ENSG00000213853.9	EMP2	-0.0472309	-0.000631124	0.962329	0.989461	Heart_Atrial_Appendage
EUR-like	ENSG00000254685.6	FPGT	-0.0471995	-0.000392138	0.962354	0.989461	Heart_Atrial_Appendage
EUR-like	ENSG00000116981.3	NT5C1A	0.0470541	0.0012313	0.96247	0.989461	Heart_Atrial_Appendage
EUR-like	ENSG00000126267.8	COX6B1	0.0470293	0.000448662	0.96249	0.989461	Heart_Atrial_Appendage
EUR-like	ENSG00000121211.7	MND1	0.0467764	0.000927709	0.962691	0.989461	Heart_Atrial_Appendage
EUR-like	ENSG00000241563.3	CORT	-0.0467039	-0.00111816	0.962749	0.989461	Heart_Atrial_Appendage
EUR-like	ENSG00000214736.7	TOMM6	-0.0465778	-0.000720782	0.96285	0.989461	Heart_Atrial_Appendage
EUR-like	ENSG00000166997.7	CNPY4	-0.0464954	-0.00124636	0.962915	0.989461	Heart_Atrial_Appendage
EUR-like	ENSG00000143442.21	POGZ	0.0464872	0.00298635	0.962922	0.989461	Heart_Atrial_Appendage
EUR-like	ENSG00000100441.9	KHNYN	-0.0458746	-0.00140775	0.96341	0.989461	Heart_Atrial_Appendage
EUR-like	ENSG00000132840.9	BHMT2	0.0458624	0.000206488	0.96342	0.989461	Heart_Atrial_Appendage
EUR-like	ENSG00000139508.14	SLC46A3	0.0457622	0.000462214	0.9635	0.989461	Heart_Atrial_Appendage
EUR-like	ENSG00000116786.11	PLEKHM2	0.0455919	0.00238271	0.963636	0.989461	Heart_Atrial_Appendage
EUR-like	ENSG00000134444.13	KIAA1468	-0.0455101	-0.00268499	0.963701	0.989461	Heart_Atrial_Appendage
EUR-like	ENSG00000074706.13	IPCEF1	-0.0454938	-0.000306558	0.963714	0.989461	Heart_Atrial_Appendage
EUR-like	ENSG00000171792.10	RHNO1	-0.0450915	-0.00227687	0.964034	0.989461	Heart_Atrial_Appendage
EUR-like	ENSG00000130173.13	ANGPTL8	0.0450789	0.00162344	0.964044	0.989461	Heart_Atrial_Appendage
EUR-like	ENSG00000235884.3	LINC00941	-0.0450431	-0.000792571	0.964073	0.989461	Heart_Atrial_Appendage
EUR-like	ENSG00000128563.13	PRKRIP1	-0.0448767	-0.000141132	0.964206	0.989461	Heart_Atrial_Appendage
EUR-like	ENSG00000130522.5	JUND	-0.0444709	-0.00304288	0.964529	0.98964	Heart_Atrial_Appendage
EUR-like	ENSG00000099817.11	POLR2E	0.0441324	-0.00015837	0.964799	0.989763	Heart_Atrial_Appendage
EUR-like	ENSG00000164440.14	TXLNB	0.0431475	0.00236449	0.965584	0.990415	Heart_Atrial_Appendage
EUR-like	ENSG00000248174.5	RP11-148L24.1	0.0428081	0.000140906	0.965855	0.990419	Heart_Atrial_Appendage
EUR-like	ENSG00000278090.1	RP11-6O2.2	0.0427677	8.57541e-05	0.965887	0.990419	Heart_Atrial_Appendage
EUR-like	ENSG00000271751.1	RP11-110I1.14	0.0417012	0.000149417	0.966737	0.991082	Heart_Atrial_Appendage
EUR-like	ENSG00000152818.18	UTRN	-0.0415808	-0.00372388	0.966833	0.991082	Heart_Atrial_Appendage
EUR-like	ENSG00000103168.16	TAF1C	0.04119	0.000344021	0.967144	0.991248	Heart_Atrial_Appendage
EUR-like	ENSG00000154102.10	C16orf74	0.040566	-0.000394594	0.967642	0.991322	Heart_Atrial_Appendage
EUR-like	ENSG00000117226.11	GBP3	0.0405444	0.000136198	0.967659	0.991322	Heart_Atrial_Appendage
EUR-like	ENSG00000146842.16	TMEM209	0.0404916	0.00121329	0.967701	0.991322	Heart_Atrial_Appendage
EUR-like	ENSG00000186814.13	ZSCAN30	0.0402377	0.002067	0.967904	0.991322	Heart_Atrial_Appendage
EUR-like	ENSG00000248098.11	BCKDHA	0.0401611	0.00106299	0.967965	0.991322	Heart_Atrial_Appendage
EUR-like	ENSG00000269473.1	CTD-2619J13.19	-0.0396561	-0.000165777	0.968367	0.991565	Heart_Atrial_Appendage
EUR-like	ENSG00000115947.13	ORC4	0.0391265	0.00239298	0.96879	0.991565	Heart_Atrial_Appendage
EUR-like	ENSG00000090661.11	CERS4	-0.0383274	-0.000263222	0.969427	0.991565	Heart_Atrial_Appendage
EUR-like	ENSG00000134283.17	PPHLN1	-0.0382479	0.000171567	0.96949	0.991565	Heart_Atrial_Appendage
EUR-like	ENSG00000101421.3	CHMP4B	-0.0382121	-0.0026601	0.969519	0.991565	Heart_Atrial_Appendage
EUR-like	ENSG00000204237.4	OXLD1	0.0380807	0.00085901	0.969623	0.991565	Heart_Atrial_Appendage
EUR-like	ENSG00000148655.14	C10orf11	-0.0380541	-0.00115788	0.969645	0.991565	Heart_Atrial_Appendage
EUR-like	ENSG00000256039.1	RP11-291B21.2	0.0380337	0.00163938	0.969661	0.991565	Heart_Atrial_Appendage
EUR-like	ENSG00000186994.11	KANK3	-0.0380156	0.000146101	0.969675	0.991565	Heart_Atrial_Appendage
EUR-like	ENSG00000166090.8	IL25	0.0377435	-4.97737e-05	0.969892	0.991565	Heart_Atrial_Appendage
EUR-like	ENSG00000168661.14	ZNF30	0.0376116	0.00121003	0.969997	0.991565	Heart_Atrial_Appendage
EUR-like	ENSG00000227107.1	AC096574.5	-0.0376092	-5.06742e-05	0.969999	0.991565	Heart_Atrial_Appendage
EUR-like	ENSG00000236013.5	RP3-332B22.1	-0.0372651	-0.000653952	0.970274	0.991566	Heart_Atrial_Appendage
EUR-like	ENSG00000112041.12	TULP1	-0.0372324	-0.000359323	0.9703	0.991566	Heart_Atrial_Appendage
EUR-like	ENSG00000133114.17	GPALPP1	0.0366311	-0.000423014	0.970779	0.991797	Heart_Atrial_Appendage
EUR-like	ENSG00000116977.18	LGALS8	0.0359038	-0.00269098	0.971359	0.991797	Heart_Atrial_Appendage
EUR-like	ENSG00000078674.17	PCM1	0.0358541	0.00321684	0.971399	0.991797	Heart_Atrial_Appendage
EUR-like	ENSG00000260300.5	RP11-505K9.4	-0.0356152	-1.45622e-05	0.971589	0.991797	Heart_Atrial_Appendage
EUR-like	ENSG00000164241.13	C5orf63	-0.0355582	-0.000454326	0.971635	0.991797	Heart_Atrial_Appendage
EUR-like	ENSG00000103196.11	CRISPLD2	0.0355374	0.00117636	0.971651	0.991797	Heart_Atrial_Appendage
EUR-like	ENSG00000135999.11	EPC2	0.0354938	0.000818569	0.971686	0.991797	Heart_Atrial_Appendage
EUR-like	ENSG00000172548.14	NIPAL4	0.0351393	0.0017842	0.971969	0.991797	Heart_Atrial_Appendage
EUR-like	ENSG00000105376.4	ICAM5	-0.0351289	-0.00072111	0.971977	0.991797	Heart_Atrial_Appendage
EUR-like	ENSG00000051128.18	HOMER3	-0.0349343	-0.000753106	0.972132	0.991797	Heart_Atrial_Appendage
EUR-like	ENSG00000185519.8	FAM131C	0.0346773	0.00138881	0.972337	0.991797	Heart_Atrial_Appendage
EUR-like	ENSG00000133706.17	LARS	0.0346304	0.000298185	0.972374	0.991797	Heart_Atrial_Appendage
EUR-like	ENSG00000258986.6	TMEM179	-0.034506	-0.00070554	0.972474	0.991797	Heart_Atrial_Appendage
EUR-like	ENSG00000184363.9	PKP3	-0.0340569	-0.000255279	0.972832	0.991825	Heart_Atrial_Appendage
EUR-like	ENSG00000164122.8	ASB5	-0.0338249	-0.000322977	0.973017	0.991825	Heart_Atrial_Appendage
EUR-like	ENSG00000006125.17	AP2B1	-0.0336596	0.000174986	0.973149	0.991825	Heart_Atrial_Appendage
EUR-like	ENSG00000197217.12	ENTPD4	0.0336278	0.000604184	0.973174	0.991825	Heart_Atrial_Appendage
EUR-like	ENSG00000151422.12	FER	0.0335332	0.000915725	0.973249	0.991825	Heart_Atrial_Appendage
EUR-like	ENSG00000197816.13	CCDC180	0.0333181	0.000771861	0.973421	0.991832	Heart_Atrial_Appendage
EUR-like	ENSG00000166900.15	STX3	-0.0331486	0.000883179	0.973556	0.991832	Heart_Atrial_Appendage
EUR-like	ENSG00000185739.13	SRL	0.0323539	0.000504583	0.97419	0.992325	Heart_Atrial_Appendage
EUR-like	ENSG00000198040.10	ZNF84	0.0316715	-0.000338904	0.974734	0.992567	Heart_Atrial_Appendage
EUR-like	ENSG00000111144.9	LTA4H	0.0316355	0.00231726	0.974763	0.992567	Heart_Atrial_Appendage
EUR-like	ENSG00000185684.12	EP400NL	0.0311384	0.000213886	0.975159	0.992567	Heart_Atrial_Appendage
EUR-like	ENSG00000215114.8	UBXN2B	-0.0311135	-0.000565095	0.975179	0.992567	Heart_Atrial_Appendage
EUR-like	ENSG00000156475.18	PPP2R2B	-0.0309427	-0.000288522	0.975315	0.992567	Heart_Atrial_Appendage
EUR-like	ENSG00000140319.10	SRP14	-0.0309273	-0.00104964	0.975327	0.992567	Heart_Atrial_Appendage
EUR-like	ENSG00000242802.6	AP5Z1	-0.030633	-0.00197397	0.975562	0.992654	Heart_Atrial_Appendage
EUR-like	ENSG00000145757.15	SPATA9	0.0303567	0.000434566	0.975783	0.992681	Heart_Atrial_Appendage
EUR-like	ENSG00000168913.6	ENHO	-0.0301284	0.00582989	0.975965	0.992681	Heart_Atrial_Appendage
EUR-like	ENSG00000169684.13	CHRNA5	0.0300352	0.000102176	0.976039	0.992681	Heart_Atrial_Appendage
EUR-like	ENSG00000130956.13	HABP4	0.0297792	0.00209726	0.976243	0.992704	Heart_Atrial_Appendage
EUR-like	ENSG00000167363.13	FN3K	0.0296313	0.00144739	0.976361	0.992704	Heart_Atrial_Appendage
EUR-like	ENSG00000254648.1	RP11-713P17.4	0.0290047	0.000273871	0.976861	0.992916	Heart_Atrial_Appendage
EUR-like	ENSG00000146833.15	TRIM4	0.0289022	0.000219147	0.976943	0.992916	Heart_Atrial_Appendage
EUR-like	ENSG00000172728.15	FUT10	0.0287179	0.000123685	0.97709	0.992916	Heart_Atrial_Appendage
EUR-like	ENSG00000197128.11	ZNF772	0.0285823	0.000875706	0.977198	0.992916	Heart_Atrial_Appendage
EUR-like	ENSG00000130707.17	ASS1	0.0284295	0.000550599	0.97732	0.992916	Heart_Atrial_Appendage
EUR-like	ENSG00000064666.14	CNN2	0.0279789	-0.00139384	0.977679	0.993129	Heart_Atrial_Appendage
EUR-like	ENSG00000137968.16	SLC44A5	-0.0271035	-0.000198441	0.978377	0.993685	Heart_Atrial_Appendage
EUR-like	ENSG00000204947.8	ZNF425	0.0265394	0.000763716	0.978827	0.99399	Heart_Atrial_Appendage
EUR-like	ENSG00000204525.16	HLA-C	-0.0262462	-0.00018854	0.979061	0.99403	Heart_Atrial_Appendage
EUR-like	ENSG00000112877.7	CEP72	-0.0261134	-9.15287e-05	0.979167	0.99403	Heart_Atrial_Appendage
EUR-like	ENSG00000038002.8	AGA	-0.0255018	-0.000147942	0.979655	0.994354	Heart_Atrial_Appendage
EUR-like	ENSG00000129596.4	CDO1	0.0253367	0.00119253	0.979786	0.994354	Heart_Atrial_Appendage
EUR-like	ENSG00000136888.6	ATP6V1G1	0.0245117	0.001693	0.980444	0.994762	Heart_Atrial_Appendage
EUR-like	ENSG00000118308.15	LRMP	0.0244564	0.000171039	0.980489	0.994762	Heart_Atrial_Appendage
EUR-like	ENSG00000082556.10	OPRK1	0.0239474	0.00105383	0.980895	0.994927	Heart_Atrial_Appendage
EUR-like	ENSG00000272047.1	GTF2H5	-0.0237784	4.1205e-05	0.981029	0.994927	Heart_Atrial_Appendage
EUR-like	ENSG00000116885.18	OSCP1	-0.023687	-0.000315488	0.981102	0.994927	Heart_Atrial_Appendage
EUR-like	ENSG00000106153.12	CHCHD2	-0.023494	-0.000265583	0.981256	0.994931	Heart_Atrial_Appendage
EUR-like	ENSG00000213463.4	SYNJ2BP	0.022992	0.00372327	0.981657	0.994994	Heart_Atrial_Appendage
EUR-like	ENSG00000178163.7	ZNF518B	0.0229132	0.000593282	0.981719	0.994994	Heart_Atrial_Appendage
EUR-like	ENSG00000040933.15	INPP4A	-0.0228509	-0.000756595	0.981769	0.994994	Heart_Atrial_Appendage
EUR-like	ENSG00000145217.13	SLC26A1	-0.022407	-6.38533e-05	0.982123	0.995144	Heart_Atrial_Appendage
EUR-like	ENSG00000124613.8	ZNF391	0.0219566	0.000390781	0.982483	0.995144	Heart_Atrial_Appendage
EUR-like	ENSG00000105323.16	HNRNPUL1	-0.0219341	-0.000124708	0.982501	0.995144	Heart_Atrial_Appendage
EUR-like	ENSG00000160953.15	MUM1	-0.0218058	-0.00100851	0.982603	0.995144	Heart_Atrial_Appendage
EUR-like	ENSG00000205810.8	KLRC3	-0.0217232	-0.000293526	0.982669	0.995144	Heart_Atrial_Appendage
EUR-like	ENSG00000172006.11	ZNF554	-0.0211537	0.000702854	0.983123	0.995452	Heart_Atrial_Appendage
EUR-like	ENSG00000272463.1	RP11-532F6.3	-0.0204027	6.79876e-05	0.983722	0.99579	Heart_Atrial_Appendage
EUR-like	ENSG00000143631.10	FLG	-0.0201421	0.000229902	0.98393	0.99579	Heart_Atrial_Appendage
EUR-like	ENSG00000073008.14	PVR	0.0201098	0.000288053	0.983956	0.99579	Heart_Atrial_Appendage
EUR-like	ENSG00000169914.5	OTUD3	-0.0199801	-0.000228322	0.984059	0.99579	Heart_Atrial_Appendage
EUR-like	ENSG00000116459.10	ATP5F1	-0.0194208	-0.00122861	0.984505	0.995981	Heart_Atrial_Appendage
EUR-like	ENSG00000114771.13	AADAC	0.0191007	-0.00011027	0.984761	0.995981	Heart_Atrial_Appendage
EUR-like	ENSG00000152128.13	TMEM163	0.0190499	0.000125534	0.984801	0.995981	Heart_Atrial_Appendage
EUR-like	ENSG00000083454.21	P2RX5	-0.0189901	-0.00097598	0.984849	0.995981	Heart_Atrial_Appendage
EUR-like	ENSG00000173376.13	NDNF	-0.0185611	-0.00013763	0.985191	0.996175	Heart_Atrial_Appendage
EUR-like	ENSG00000182670.13	TTC3	-0.0174809	-0.000112952	0.986053	0.996774	Heart_Atrial_Appendage
EUR-like	ENSG00000204954.9	C12orf73	-0.0174408	-1.66377e-05	0.986085	0.996774	Heart_Atrial_Appendage
EUR-like	ENSG00000128268.11	MGAT3	0.0164311	0.000246607	0.986891	0.996843	Heart_Atrial_Appendage
EUR-like	ENSG00000135390.17	ATP5G2	0.0163636	0.00171439	0.986944	0.996843	Heart_Atrial_Appendage
EUR-like	ENSG00000197345.12	MRPL21	0.0162909	0.000174679	0.987002	0.996843	Heart_Atrial_Appendage
EUR-like	ENSG00000135845.9	PIGC	0.0160821	-7.16838e-05	0.987169	0.996843	Heart_Atrial_Appendage
EUR-like	ENSG00000135709.12	KIAA0513	-0.0159732	-0.000436581	0.987256	0.996843	Heart_Atrial_Appendage
EUR-like	ENSG00000246223.8	LINC01550	0.0158818	3.1545e-05	0.987329	0.996843	Heart_Atrial_Appendage
EUR-like	ENSG00000013810.18	TACC3	0.0157938	0.000520636	0.987399	0.996843	Heart_Atrial_Appendage
EUR-like	ENSG00000196208.13	GREB1	-0.0155674	-0.000496503	0.98758	0.996843	Heart_Atrial_Appendage
EUR-like	ENSG00000117640.17	MTFR1L	0.0154258	0.000135877	0.987692	0.996843	Heart_Atrial_Appendage
EUR-like	ENSG00000109775.10	UFSP2	0.015224	0.000166542	0.987854	0.996843	Heart_Atrial_Appendage
EUR-like	ENSG00000164949.7	GEM	-0.0149666	-0.00120603	0.988059	0.996843	Heart_Atrial_Appendage
EUR-like	ENSG00000127837.9	AAMP	-0.0149198	-0.000199331	0.988096	0.996843	Heart_Atrial_Appendage
EUR-like	ENSG00000064607.16	SUGP2	0.014902	0.00555006	0.98811	0.996843	Heart_Atrial_Appendage
EUR-like	ENSG00000078967.12	UBE2D4	0.0144722	-0.00122655	0.988453	0.997021	Heart_Atrial_Appendage
EUR-like	ENSG00000157823.16	AP3S2	0.0141819	0.000424421	0.988685	0.997021	Heart_Atrial_Appendage
EUR-like	ENSG00000197020.10	ZNF100	-0.0140668	-1.31403e-05	0.988777	0.997021	Heart_Atrial_Appendage
EUR-like	ENSG00000228022.5	HCG20	-0.013499	-0.000850027	0.98923	0.997021	Heart_Atrial_Appendage
EUR-like	ENSG00000167601.11	AXL	-0.0134623	0.000659526	0.989259	0.997021	Heart_Atrial_Appendage
EUR-like	ENSG00000203999.8	LINC01270	0.0134517	0.000295542	0.989267	0.997021	Heart_Atrial_Appendage
EUR-like	ENSG00000175772.10	LINC01106	0.0133588	0.000330051	0.989342	0.997021	Heart_Atrial_Appendage
EUR-like	ENSG00000168404.12	MLKL	-0.0129854	-0.000678759	0.989639	0.997109	Heart_Atrial_Appendage
EUR-like	ENSG00000074370.17	ATP2A3	-0.0128727	0.000176372	0.989729	0.997109	Heart_Atrial_Appendage
EUR-like	ENSG00000100023.18	PPIL2	-0.0121873	-0.000182367	0.990276	0.997508	Heart_Atrial_Appendage
EUR-like	ENSG00000141574.7	SECTM1	0.0118525	-0.00097291	0.990543	0.99759	Heart_Atrial_Appendage
EUR-like	ENSG00000187720.14	THSD4	0.0116871	0.00112039	0.990675	0.99759	Heart_Atrial_Appendage
EUR-like	ENSG00000101596.14	SMCHD1	-0.0115186	-0.00125034	0.99081	0.99759	Heart_Atrial_Appendage
EUR-like	ENSG00000079691.17	CARMIL1	0.0108059	0.000597665	0.991378	0.99777	Heart_Atrial_Appendage
EUR-like	ENSG00000179813.6	FAM216B	0.0104835	0.000201096	0.991636	0.99777	Heart_Atrial_Appendage
EUR-like	ENSG00000274209.4	ANTXRL	0.010132	-9.53147e-06	0.991916	0.99777	Heart_Atrial_Appendage
EUR-like	ENSG00000127415.12	IDUA	-0.0100022	-7.13763e-05	0.99202	0.99777	Heart_Atrial_Appendage
EUR-like	ENSG00000085063.14	CD59	-0.00989599	-0.000128597	0.992104	0.99777	Heart_Atrial_Appendage
EUR-like	ENSG00000169313.9	P2RY12	0.00977185	5.11873e-05	0.992203	0.99777	Heart_Atrial_Appendage
EUR-like	ENSG00000065320.8	NTN1	0.00976575	0.000161225	0.992208	0.99777	Heart_Atrial_Appendage
EUR-like	ENSG00000162994.15	CLHC1	0.00975736	5.60797e-05	0.992215	0.99777	Heart_Atrial_Appendage
EUR-like	ENSG00000118017.3	A4GNT	-0.00959416	-5.43213e-05	0.992345	0.99777	Heart_Atrial_Appendage
EUR-like	ENSG00000253696.2	KBTBD11-OT1	0.00910585	0.000611697	0.992735	0.99801	Heart_Atrial_Appendage
EUR-like	ENSG00000141401.11	IMPA2	-0.00883474	-0.000274493	0.992951	0.998076	Heart_Atrial_Appendage
EUR-like	ENSG00000171695.10	LKAAEAR1	0.00811835	-0.000356369	0.993523	0.998499	Heart_Atrial_Appendage
EUR-like	ENSG00000164172.18	MOCS2	0.00768669	-0.00029056	0.993867	0.998577	Heart_Atrial_Appendage
EUR-like	ENSG00000186439.12	TRDN	0.00746083	0.000733666	0.994047	0.998577	Heart_Atrial_Appendage
EUR-like	ENSG00000112787.12	FBRSL1	-0.00740064	0.00335825	0.994095	0.998577	Heart_Atrial_Appendage
EUR-like	ENSG00000173406.15	DAB1	-0.00726495	-0.000132217	0.994203	0.998577	Heart_Atrial_Appendage
EUR-like	ENSG00000067533.5	RRP15	-0.00707002	-0.00182828	0.994359	0.998582	Heart_Atrial_Appendage
EUR-like	ENSG00000163918.10	RFC4	0.00671542	0.000182286	0.994642	0.998644	Heart_Atrial_Appendage
EUR-like	ENSG00000170889.13	RPS9	-0.00660527	0.000289439	0.99473	0.998644	Heart_Atrial_Appendage
EUR-like	ENSG00000065609.14	SNAP91	0.00642498	-4.94007e-05	0.994874	0.998644	Heart_Atrial_Appendage
EUR-like	ENSG00000121207.11	LRAT	0.00608356	0.000220736	0.995146	0.998703	Heart_Atrial_Appendage
EUR-like	ENSG00000170681.6	MURC	0.00589183	-6.44821e-07	0.995299	0.998703	Heart_Atrial_Appendage
EUR-like	ENSG00000215704.9	CELA2B	-0.00569239	0.000152282	0.995458	0.998703	Heart_Atrial_Appendage
EUR-like	ENSG00000117834.12	SLC5A9	0.00548531	-8.66543e-05	0.995623	0.998703	Heart_Atrial_Appendage
EUR-like	ENSG00000125731.12	SH2D3A	0.00540704	-6.30892e-05	0.995686	0.998703	Heart_Atrial_Appendage
EUR-like	ENSG00000185019.16	UBOX5	-0.00491185	2.33434e-05	0.996081	0.998948	Heart_Atrial_Appendage
EUR-like	ENSG00000172159.15	FRMD3	0.00425408	-0.0015089	0.996606	0.999323	Heart_Atrial_Appendage
EUR-like	ENSG00000099977.13	DDT	0.00380619	0.000116851	0.996963	0.999529	Heart_Atrial_Appendage
EUR-like	ENSG00000146350.13	TBC1D32	-0.00347283	-0.00070907	0.997229	0.999645	Heart_Atrial_Appendage
EUR-like	ENSG00000075643.5	MOCOS	0.00322675	0.000707156	0.997425	0.99969	Heart_Atrial_Appendage
EUR-like	ENSG00000230587.1	AC093609.1	0.00281382	-0.000157622	0.997755	0.99979	Heart_Atrial_Appendage
EUR-like	ENSG00000158615.8	PPP1R15B	0.00256371	-0.00478124	0.997954	0.99979	Heart_Atrial_Appendage
EUR-like	ENSG00000118292.8	C1orf54	-0.00243451	0.000503478	0.998058	0.99979	Heart_Atrial_Appendage
EUR-like	ENSG00000122417.15	ODF2L	0.00216655	0.000293718	0.998271	0.99979	Heart_Atrial_Appendage
EUR-like	ENSG00000118702.9	GHRH	-0.0021265	-0.000126307	0.998303	0.99979	Heart_Atrial_Appendage
EUR-like	ENSG00000120688.8	WBP4	0.00188125	-7.61836e-05	0.998499	0.99979	Heart_Atrial_Appendage
EUR-like	ENSG00000160214.12	RRP1	0.00160409	0.00107248	0.99872	0.99979	Heart_Atrial_Appendage
EUR-like	ENSG00000142046.14	TMEM91	0.00147553	0.00115733	0.998823	0.99979	Heart_Atrial_Appendage
EUR-like	ENSG00000150990.7	DHX37	0.00139264	-0.000136261	0.998889	0.99979	Heart_Atrial_Appendage
EUR-like	ENSG00000104899.7	AMH	0.000932469	3.04868e-05	0.999256	0.99979	Heart_Atrial_Appendage
EUR-like	ENSG00000083828.15	ZNF586	-0.000821129	0.00011394	0.999345	0.99979	Heart_Atrial_Appendage
EUR-like	ENSG00000103479.15	RBL2	-0.000769285	0.000249726	0.999386	0.99979	Heart_Atrial_Appendage
EUR-like	ENSG00000169246.16	NPIPB3	0.000641637	-0.000403199	0.999488	0.99979	Heart_Atrial_Appendage
EUR-like	ENSG00000103174.11	NAGPA	0.000329738	-4.21028e-06	0.999737	0.999888	Heart_Atrial_Appendage
EUR-like	ENSG00000119280.16	C1orf198	-9.08892e-05	0.000373803	0.999927	0.999927	Heart_Atrial_Appendage
EUR-like	ENSG00000136933.16	RABEPK	9.1257	0.173626	7.12769e-20	4.27519e-16	Heart_Left_Ventricle
EUR-like	ENSG00000145029.13	NICN1	-8.20397	-0.244615	2.32567e-16	6.97468e-13	Heart_Left_Ventricle
EUR-like	ENSG00000225399.4	RP11-3B7.1	-7.99298	-0.100178	1.31718e-15	2.63347e-12	Heart_Left_Ventricle
EUR-like	ENSG00000173402.11	DAG1	-7.13522	-0.23285	9.6631e-13	1.44898e-09	Heart_Left_Ventricle
EUR-like	ENSG00000177479.19	ARIH2	-6.91966	-0.278888	4.52726e-12	5.4309e-09	Heart_Left_Ventricle
EUR-like	ENSG00000178252.17	WDR6	6.77571	0.0635568	1.23799e-11	1.23757e-08	Heart_Left_Ventricle
EUR-like	ENSG00000173540.12	GMPPB	6.43165	0.0544265	1.26226e-10	1.08158e-07	Heart_Left_Ventricle
EUR-like	ENSG00000159588.14	CCDC17	6.33224	0.13281	2.41623e-10	1.81157e-07	Heart_Left_Ventricle
EUR-like	ENSG00000136935.13	GOLGA1	-6.30121	-0.243312	2.95328e-10	1.96819e-07	Heart_Left_Ventricle
EUR-like	ENSG00000213672.7	NCKIPSD	-6.27339	-0.0767298	3.53273e-10	2.11893e-07	Heart_Left_Ventricle
EUR-like	ENSG00000166037.10	CEP57	-6.20572	-0.112882	5.44483e-10	2.96892e-07	Heart_Left_Ventricle
EUR-like	ENSG00000173421.16	CCDC36	-6.11445	-0.0377087	9.68931e-10	4.84304e-07	Heart_Left_Ventricle
EUR-like	ENSG00000178057.14	NDUFAF3	-5.9683	-0.265884	2.39732e-09	1.10609e-06	Heart_Left_Ventricle
EUR-like	ENSG00000198218.10	QRICH1	5.80801	0.106154	6.32197e-09	2.70851e-06	Heart_Left_Ventricle
EUR-like	ENSG00000066056.13	TIE1	5.79426	0.12394	6.8623e-09	2.744e-06	Heart_Left_Ventricle
EUR-like	ENSG00000149292.16	TTC12	5.56258	0.0242893	2.65808e-08	9.96447e-06	Heart_Left_Ventricle
EUR-like	ENSG00000126091.19	ST3GAL3	5.46848	0.173268	4.53922e-08	1.57264e-05	Heart_Left_Ventricle
EUR-like	ENSG00000170092.14	SPDYE5	5.46012	0.0534749	4.75814e-08	1.57264e-05	Heart_Left_Ventricle
EUR-like	ENSG00000197279.3	ZNF165	5.45196	0.0579325	4.98168e-08	1.57264e-05	Heart_Left_Ventricle
EUR-like	ENSG00000114999.7	TTL	-5.39444	-0.124634	6.87395e-08	2.0615e-05	Heart_Left_Ventricle
EUR-like	ENSG00000120071.13	KANSL1	-5.3508	-0.0409767	8.75683e-08	2.49109e-05	Heart_Left_Ventricle
EUR-like	ENSG00000159479.16	MED8	5.3431	0.222331	9.13705e-08	2.49109e-05	Heart_Left_Ventricle
EUR-like	ENSG00000087053.18	MTMR2	5.29291	0.216442	1.20384e-07	3.07692e-05	Heart_Left_Ventricle
EUR-like	ENSG00000170209.4	ANKK1	-5.28881	-0.0454434	1.23118e-07	3.07692e-05	Heart_Left_Ventricle
EUR-like	ENSG00000196968.10	FUT11	5.27648	0.0861569	1.31688e-07	3.15946e-05	Heart_Left_Ventricle
EUR-like	ENSG00000187486.5	KCNJ11	5.24731	0.194047	1.54332e-07	3.56033e-05	Heart_Left_Ventricle
EUR-like	ENSG00000149927.17	DOC2A	5.23301	0.19396	1.66774e-07	3.62814e-05	Heart_Left_Ventricle
EUR-like	ENSG00000131966.13	ACTR10	-5.23015	-0.334524	1.6937e-07	3.62814e-05	Heart_Left_Ventricle
EUR-like	ENSG00000197062.11	ZSCAN26	5.21288	0.0604688	1.85932e-07	3.84559e-05	Heart_Left_Ventricle
EUR-like	ENSG00000169609.13	C15orf40	5.17208	0.0298738	2.31507e-07	4.6286e-05	Heart_Left_Ventricle
EUR-like	ENSG00000145020.15	AMT	-5.07179	-0.176293	3.941e-07	7.6252e-05	Heart_Left_Ventricle
EUR-like	ENSG00000203896.9	LIME1	-5.03211	-0.127812	4.85106e-07	9.09271e-05	Heart_Left_Ventricle
EUR-like	ENSG00000156603.15	MED19	-4.93798	-0.0829914	7.89375e-07	0.000143475	Heart_Left_Ventricle
EUR-like	ENSG00000243335.9	KCTD7	-4.91574	-0.141906	8.84471e-07	0.000156031	Heart_Left_Ventricle
EUR-like	ENSG00000120645.11	IQSEC3	4.89034	0.0813013	1.00661e-06	0.000170507	Heart_Left_Ventricle
EUR-like	ENSG00000185829.17	ARL17A	-4.88709	-0.0246089	1.02338e-06	0.000170507	Heart_Left_Ventricle
EUR-like	ENSG00000110076.18	NRXN2	-4.8175	-0.143914	1.45368e-06	0.000235653	Heart_Left_Ventricle
EUR-like	ENSG00000156599.10	ZDHHC5	-4.79499	-0.178825	1.6268e-06	0.000256777	Heart_Left_Ventricle
EUR-like	ENSG00000160606.10	TLCD1	4.78184	0.0796562	1.73699e-06	0.00026714	Heart_Left_Ventricle
EUR-like	ENSG00000090238.11	YPEL3	-4.7634	-0.0913722	1.90361e-06	0.000285446	Heart_Left_Ventricle
EUR-like	ENSG00000110492.15	MDK	-4.73622	-0.238364	2.17736e-06	0.000318532	Heart_Left_Ventricle
EUR-like	ENSG00000130511.15	SSBP4	-4.68693	-0.219281	2.77338e-06	0.000379389	Heart_Left_Ventricle
EUR-like	ENSG00000112139.14	MDGA1	-4.6768	-0.0732393	2.91381e-06	0.000379389	Heart_Left_Ventricle
EUR-like	ENSG00000205269.5	TMEM170B	4.67628	0.110309	2.92131e-06	0.000379389	Heart_Left_Ventricle
EUR-like	ENSG00000196950.13	SLC39A10	-4.67391	-0.0780948	2.95525e-06	0.000379389	Heart_Left_Ventricle
EUR-like	ENSG00000156873.15	PHKG2	4.67386	0.160239	2.95595e-06	0.000379389	Heart_Left_Ventricle
EUR-like	ENSG00000126215.13	XRCC3	4.67269	0.16703	2.97287e-06	0.000379389	Heart_Left_Ventricle
EUR-like	ENSG00000248144.5	ADH1C	-4.66533	-0.051677	3.08126e-06	0.000385029	Heart_Left_Ventricle
EUR-like	ENSG00000103942.12	HOMER2	4.65673	0.0939596	3.2127e-06	0.00039326	Heart_Left_Ventricle
EUR-like	ENSG00000185127.6	C6orf120	4.63008	0.128029	3.6552e-06	0.000438478	Heart_Left_Ventricle
EUR-like	ENSG00000110871.14	COQ5	4.61585	0.0260586	3.9149e-06	0.000455878	Heart_Left_Ventricle
EUR-like	ENSG00000204764.13	RANBP17	4.61388	0.0699467	3.95226e-06	0.000455878	Heart_Left_Ventricle
EUR-like	ENSG00000166275.15	BORCS7	-4.53147	-0.035021	5.85751e-06	0.000662893	Heart_Left_Ventricle
EUR-like	ENSG00000168071.21	CCDC88B	4.51954	0.245396	6.19738e-06	0.000675911	Heart_Left_Ventricle
EUR-like	ENSG00000181264.8	TMEM136	4.51952	0.123655	6.19791e-06	0.000675911	Heart_Left_Ventricle
EUR-like	ENSG00000035115.21	SH3YL1	-4.49435	-0.033262	6.9784e-06	0.000747437	Heart_Left_Ventricle
EUR-like	ENSG00000182952.4	HMGN4	4.48824	0.108544	7.1814e-06	0.000755685	Heart_Left_Ventricle
EUR-like	ENSG00000184465.15	WDR27	-4.46214	-0.0522661	8.11437e-06	0.000839138	Heart_Left_Ventricle
EUR-like	ENSG00000182985.17	CADM1	-4.45312	-0.0567669	8.46302e-06	0.000860359	Heart_Left_Ventricle
EUR-like	ENSG00000182179.12	UBA7	4.40088	0.429853	1.07814e-05	0.00107778	Heart_Left_Ventricle
EUR-like	ENSG00000189298.13	ZKSCAN3	4.39073	0.0670961	1.12971e-05	0.00111082	Heart_Left_Ventricle
EUR-like	ENSG00000006071.12	ABCC8	4.36791	0.0347665	1.25444e-05	0.00121357	Heart_Left_Ventricle
EUR-like	ENSG00000261126.7	RBFADN	-4.31312	-0.0246254	1.6097e-05	0.00151413	Heart_Left_Ventricle
EUR-like	ENSG00000149922.10	TBX6	-4.31231	-0.0353434	1.61561e-05	0.00151413	Heart_Left_Ventricle
EUR-like	ENSG00000054219.10	LY75	4.27945	0.0279532	1.8736e-05	0.0017289	Heart_Left_Ventricle
EUR-like	ENSG00000197381.15	ADARB1	4.27043	0.112507	1.95098e-05	0.00177303	Heart_Left_Ventricle
EUR-like	ENSG00000170417.15	TMEM182	4.26554	0.180396	1.99421e-05	0.00178527	Heart_Left_Ventricle
EUR-like	ENSG00000204657.3	OR2H2	-4.25511	-0.0339463	2.08945e-05	0.00184302	Heart_Left_Ventricle
EUR-like	ENSG00000049167.13	ERCC8	4.2239	0.0672066	2.40111e-05	0.00208722	Heart_Left_Ventricle
EUR-like	ENSG00000226266.6	AC009961.3	4.20925	0.0568253	2.56222e-05	0.00219546	Heart_Left_Ventricle
EUR-like	ENSG00000213593.9	TMX2	-4.18044	-0.14656	2.90945e-05	0.00245787	Heart_Left_Ventricle
EUR-like	ENSG00000253958.1	CLDN23	4.15967	0.0579076	3.18708e-05	0.00263613	Heart_Left_Ventricle
EUR-like	ENSG00000176697.18	BDNF	4.15815	0.125718	3.20836e-05	0.00263613	Heart_Left_Ventricle
EUR-like	ENSG00000198648.10	STK39	4.14053	0.148006	3.46498e-05	0.00280851	Heart_Left_Ventricle
EUR-like	ENSG00000173517.10	PEAK1	-4.12966	-0.0586656	3.63306e-05	0.0028842	Heart_Left_Ventricle
EUR-like	ENSG00000043514.15	TRIT1	-4.12563	-0.0336402	3.69717e-05	0.0028842	Heart_Left_Ventricle
EUR-like	ENSG00000259362.2	RP11-307C19.1	-4.12529	-0.0207726	3.70263e-05	0.0028842	Heart_Left_Ventricle
EUR-like	ENSG00000240230.5	COX19	4.11293	0.126583	3.90665e-05	0.00300411	Heart_Left_Ventricle
EUR-like	ENSG00000115234.10	SNX17	-4.09356	-0.147112	4.24793e-05	0.0032252	Heart_Left_Ventricle
EUR-like	ENSG00000186470.13	BTN3A2	4.04297	0.0196093	5.27791e-05	0.00395712	Heart_Left_Ventricle
EUR-like	ENSG00000073969.18	NSF	4.02531	0.0723228	5.69003e-05	0.00421343	Heart_Left_Ventricle
EUR-like	ENSG00000167081.16	PBX3	-4.01381	-0.0691758	5.97456e-05	0.00436938	Heart_Left_Ventricle
EUR-like	ENSG00000143303.11	RRNAD1	-4.011	-0.0844221	6.04633e-05	0.00436938	Heart_Left_Ventricle
EUR-like	ENSG00000107175.11	CREB3	-3.99745	-0.0773003	6.40287e-05	0.00457195	Heart_Left_Ventricle
EUR-like	ENSG00000107185.9	RGP1	-3.98614	-0.11405	6.71558e-05	0.00473883	Heart_Left_Ventricle
EUR-like	ENSG00000173065.13	FAM222B	-3.98237	-0.165908	6.82317e-05	0.00475877	Heart_Left_Ventricle
EUR-like	ENSG00000100106.19	TRIOBP	3.96096	0.0508951	7.46506e-05	0.0051466	Heart_Left_Ventricle
EUR-like	ENSG00000141759.14	TXNL4A	-3.953	-0.0436416	7.7178e-05	0.00522759	Heart_Left_Ventricle
EUR-like	ENSG00000213996.12	TM6SF2	3.95179	0.0486195	7.75685e-05	0.00522759	Heart_Left_Ventricle
EUR-like	ENSG00000135454.13	B4GALNT1	-3.94531	-0.0581305	7.9698e-05	0.00531143	Heart_Left_Ventricle
EUR-like	ENSG00000167077.12	MEI1	-3.93728	-0.0223218	8.24117e-05	0.00543192	Heart_Left_Ventricle
EUR-like	ENSG00000196141.13	SPATS2L	-3.92283	-0.0775563	8.75133e-05	0.00568819	Heart_Left_Ventricle
EUR-like	ENSG00000099821.13	POLRMT	3.92096	0.09947	8.81963e-05	0.00568819	Heart_Left_Ventricle
EUR-like	ENSG00000241852.9	C8orf58	-3.90857	-0.0946355	9.28453e-05	0.00592432	Heart_Left_Ventricle
EUR-like	ENSG00000086015.20	MAST2	3.86754	0.0427256	0.000109937	0.00692884	Heart_Left_Ventricle
EUR-like	ENSG00000259420.5	RP11-307C19.2	-3.86508	-0.0305388	0.000111052	0.00692884	Heart_Left_Ventricle
EUR-like	ENSG00000275491.1	LINC01730	3.86045	0.0336718	0.00011318	0.00692884	Heart_Left_Ventricle
EUR-like	ENSG00000281920.1	RP11-418H16.1	3.86038	0.103272	0.000113209	0.00692884	Heart_Left_Ventricle
EUR-like	ENSG00000130024.14	PHF10	3.85387	0.0639946	0.000116267	0.00704415	Heart_Left_Ventricle
EUR-like	ENSG00000241258.6	CRCP	-3.82232	-0.061013	0.0001322	0.00792936	Heart_Left_Ventricle
EUR-like	ENSG00000196821.9	C6orf106	3.81115	0.206813	0.000138323	0.00821447	Heart_Left_Ventricle
EUR-like	ENSG00000130856.15	ZNF236	-3.80683	-0.100714	0.000140758	0.00827714	Heart_Left_Ventricle
EUR-like	ENSG00000138767.12	CNOT6L	-3.78846	-0.0811203	0.000151581	0.00881004	Heart_Left_Ventricle
EUR-like	ENSG00000198909.7	MAP3K3	-3.78523	-0.15671	0.000153567	0.00881004	Heart_Left_Ventricle
EUR-like	ENSG00000228789.6	HCG22	3.78416	0.0224004	0.000154227	0.00881004	Heart_Left_Ventricle
EUR-like	ENSG00000143575.14	HAX1	-3.76996	-0.157135	0.000163276	0.00922536	Heart_Left_Ventricle
EUR-like	ENSG00000153246.12	PLA2R1	3.76798	0.044272	0.000164574	0.00922536	Heart_Left_Ventricle
EUR-like	ENSG00000103264.17	FBXO31	3.7654	0.0910015	0.000166281	0.00923476	Heart_Left_Ventricle
EUR-like	ENSG00000095383.19	TBC1D2	3.74701	0.124503	0.000178955	0.00984742	Heart_Left_Ventricle
EUR-like	ENSG00000214435.7	AS3MT	-3.74002	-0.0483745	0.000184009	0.0100335	Heart_Left_Ventricle
EUR-like	ENSG00000120899.17	PTK2B	-3.73528	-0.0390307	0.000187507	0.0100716	Heart_Left_Ventricle
EUR-like	ENSG00000142949.16	PTPRF	3.73453	0.0804695	0.000188066	0.0100716	Heart_Left_Ventricle
EUR-like	ENSG00000165806.19	CASP7	3.72962	0.0214159	0.000191771	0.0101792	Heart_Left_Ventricle
EUR-like	ENSG00000184939.15	ZFP90	3.71733	0.113342	0.00020134	0.0105933	Heart_Left_Ventricle
EUR-like	ENSG00000169594.13	BNC1	-3.71285	-0.072205	0.000204938	0.0106889	Heart_Left_Ventricle
EUR-like	ENSG00000170291.14	ELP5	3.70355	0.0221669	0.000212604	0.0109029	Heart_Left_Ventricle
EUR-like	ENSG00000177352.9	CCDC71	3.70346	0.089064	0.000212678	0.0109029	Heart_Left_Ventricle
EUR-like	ENSG00000055950.16	MRPL43	-3.67808	-0.0279743	0.000234992	0.0119447	Heart_Left_Ventricle
EUR-like	ENSG00000104884.14	ERCC2	-3.65199	-0.0619128	0.000260217	0.0130031	Heart_Left_Ventricle
EUR-like	ENSG00000074800.13	ENO1	-3.64983	-0.0428725	0.000262409	0.0130031	Heart_Left_Ventricle
EUR-like	ENSG00000226913.1	BSN-AS2	3.64967	0.0912119	0.000262573	0.0130031	Heart_Left_Ventricle
EUR-like	ENSG00000157837.15	SPPL3	-3.64781	-0.0523635	0.000264485	0.0130031	Heart_Left_Ventricle
EUR-like	ENSG00000146701.11	MDH2	-3.63802	-0.263322	0.000274741	0.0133975	Heart_Left_Ventricle
EUR-like	ENSG00000238083.7	LRRC37A2	-3.63312	-0.0169332	0.000280017	0.0135447	Heart_Left_Ventricle
EUR-like	ENSG00000122861.15	PLAU	-3.61891	-0.0881763	0.000295849	0.014196	Heart_Left_Ventricle
EUR-like	ENSG00000175161.13	CADM2	3.61158	0.0713463	0.000304333	0.0144872	Heart_Left_Ventricle
EUR-like	ENSG00000181315.10	ZNF322	-3.59931	-0.0200408	0.000319063	0.015047	Heart_Left_Ventricle
EUR-like	ENSG00000230939.1	RP11-314C16.1	-3.59701	-0.053083	0.000321894	0.015047	Heart_Left_Ventricle
EUR-like	ENSG00000181885.18	CLDN7	3.59541	0.0297874	0.000323876	0.015047	Heart_Left_Ventricle
EUR-like	ENSG00000270039.1	RP11-571M6.17	-3.59361	-0.0653698	0.000326127	0.015047	Heart_Left_Ventricle
EUR-like	ENSG00000114378.16	HYAL1	-3.58317	-0.0476565	0.000339448	0.0154763	Heart_Left_Ventricle
EUR-like	ENSG00000138629.15	UBL7	3.58229	0.0880053	0.000340592	0.0154763	Heart_Left_Ventricle
EUR-like	ENSG00000275759.1	RP11-131L12.3	-3.57778	-0.016344	0.000346528	0.0156276	Heart_Left_Ventricle
EUR-like	ENSG00000106460.18	TMEM106B	3.55738	0.0750303	0.000374578	0.0167666	Heart_Left_Ventricle
EUR-like	ENSG00000070610.14	GBA2	3.54762	0.0335374	0.000388723	0.0172708	Heart_Left_Ventricle
EUR-like	ENSG00000115526.10	CHST10	3.53734	0.0339362	0.000404172	0.0177907	Heart_Left_Ventricle
EUR-like	ENSG00000120725.12	SIL1	-3.53592	-0.133561	0.000406356	0.0177907	Heart_Left_Ventricle
EUR-like	ENSG00000110768.11	GTF2H1	-3.51082	-0.0557095	0.000446728	0.0193773	Heart_Left_Ventricle
EUR-like	ENSG00000153707.16	PTPRD	-3.50858	-0.0730966	0.000450512	0.0193773	Heart_Left_Ventricle
EUR-like	ENSG00000160796.16	NBEAL2	3.50702	0.0637434	0.000453148	0.0193773	Heart_Left_Ventricle
EUR-like	ENSG00000016391.10	CHDH	-3.50564	-0.0917535	0.000455518	0.0193773	Heart_Left_Ventricle
EUR-like	ENSG00000103126.14	AXIN1	3.50161	0.0918303	0.000462462	0.0195341	Heart_Left_Ventricle
EUR-like	ENSG00000188211.8	NCR3LG1	3.49888	0.0742882	0.000467211	0.0195967	Heart_Left_Ventricle
EUR-like	ENSG00000185559.13	DLK1	-3.48673	-0.0432212	0.000488963	0.0203667	Heart_Left_Ventricle
EUR-like	ENSG00000147576.15	ADHFE1	3.47932	0.0353683	0.000502683	0.0207625	Heart_Left_Ventricle
EUR-like	ENSG00000128595.16	CALU	-3.47788	-0.134515	0.00050539	0.0207625	Heart_Left_Ventricle
EUR-like	ENSG00000095485.16	CWF19L1	-3.4753	-0.0187434	0.000510273	0.0208205	Heart_Left_Ventricle
EUR-like	ENSG00000283413.1	CTB-76P12.1	3.46719	0.225056	0.000525931	0.0213144	Heart_Left_Ventricle
EUR-like	ENSG00000180096.11	2025-09-01	-3.45679	-0.132402	0.00054665	0.0219067	Heart_Left_Ventricle
EUR-like	ENSG00000124207.16	CSE1L	3.4562	0.0908086	0.00054785	0.0219067	Heart_Left_Ventricle
EUR-like	ENSG00000170049.9	KCNAB3	3.44843	0.0541212	0.000563858	0.0222912	Heart_Left_Ventricle
EUR-like	ENSG00000213689.11	TREX1	3.44793	0.048158	0.0005649	0.0222912	Heart_Left_Ventricle
EUR-like	ENSG00000176386.8	CDC26	-3.4436	-0.0281663	0.000574034	0.0225036	Heart_Left_Ventricle
EUR-like	ENSG00000197728.9	RPS26	-3.43364	-0.0130562	0.000595535	0.023192	Heart_Left_Ventricle
EUR-like	ENSG00000184949.15	FAM227A	-3.43192	-0.165435	0.000599326	0.023192	Heart_Left_Ventricle
EUR-like	ENSG00000159199.13	ATP5G1	3.41599	0.0426429	0.000635505	0.0243185	Heart_Left_Ventricle
EUR-like	ENSG00000153902.13	LGI4	-3.41554	-0.0835394	0.000636547	0.0243185	Heart_Left_Ventricle
EUR-like	ENSG00000196653.11	ZNF502	-3.41295	-0.0337489	0.000642638	0.0243244	Heart_Left_Ventricle
EUR-like	ENSG00000113812.13	ACTR8	3.41203	0.0805392	0.000644811	0.0243244	Heart_Left_Ventricle
EUR-like	ENSG00000112130.16	RNF8	-3.39891	-0.100645	0.000676555	0.0251483	Heart_Left_Ventricle
EUR-like	ENSG00000116678.19	LEPR	3.39673	0.0713945	0.000681962	0.0251483	Heart_Left_Ventricle
EUR-like	ENSG00000100418.7	DESI1	-3.39629	-0.0659688	0.000683052	0.0251483	Heart_Left_Ventricle
EUR-like	ENSG00000235106.9	LINC00094	3.39614	0.124761	0.000683423	0.0251483	Heart_Left_Ventricle
EUR-like	ENSG00000176909.11	MAMSTR	3.38255	0.0345283	0.000718165	0.0262656	Heart_Left_Ventricle
EUR-like	ENSG00000100997.18	ABHD12	3.37441	0.031785	0.000739732	0.0268904	Heart_Left_Ventricle
EUR-like	ENSG00000132763.14	MMACHC	-3.37237	-0.0595562	0.000745247	0.0269277	Heart_Left_Ventricle
EUR-like	ENSG00000103489.11	XYLT1	3.36961	0.142679	0.000752734	0.0270353	Heart_Left_Ventricle
EUR-like	ENSG00000114904.12	NEK4	-3.36359	-0.227391	0.000769347	0.0270993	Heart_Left_Ventricle
EUR-like	ENSG00000183098.10	GPC6	3.36283	0.042378	0.00077148	0.0270993	Heart_Left_Ventricle
EUR-like	ENSG00000163959.9	SLC51A	-3.3617	-0.0256612	0.000774642	0.0270993	Heart_Left_Ventricle
EUR-like	ENSG00000146776.14	ATXN7L1	-3.36032	-0.104418	0.000778529	0.0270993	Heart_Left_Ventricle
EUR-like	ENSG00000117480.15	FAAH	3.35937	0.0359199	0.000781213	0.0270993	Heart_Left_Ventricle
EUR-like	ENSG00000173930.8	SLCO4C1	-3.35878	-0.108274	0.000782876	0.0270993	Heart_Left_Ventricle
EUR-like	ENSG00000101004.14	NINL	3.35763	0.041334	0.000786142	0.0270993	Heart_Left_Ventricle
EUR-like	ENSG00000235109.7	ZSCAN31	-3.34307	-0.041579	0.000828558	0.0283982	Heart_Left_Ventricle
EUR-like	ENSG00000167528.12	ZNF641	3.33219	0.0374262	0.000861649	0.0292804	Heart_Left_Ventricle
EUR-like	ENSG00000267100.1	ILF3-AS1	3.33141	0.0409499	0.000864061	0.0292804	Heart_Left_Ventricle
EUR-like	ENSG00000176623.11	RMDN1	3.30963	0.249347	0.000934195	0.0314792	Heart_Left_Ventricle
EUR-like	ENSG00000124713.5	GNMT	-3.30097	-0.0192693	0.000963525	0.0322862	Heart_Left_Ventricle
EUR-like	ENSG00000198522.13	GPN1	-3.29444	-0.0952821	0.00098617	0.0328614	Heart_Left_Ventricle
EUR-like	ENSG00000157103.10	SLC6A1	3.29234	0.0544776	0.000993572	0.0328931	Heart_Left_Ventricle
EUR-like	ENSG00000116127.17	ALMS1	3.29106	0.0452296	0.000998091	0.0328931	Heart_Left_Ventricle
EUR-like	ENSG00000260230.2	FRRS1L	-3.2881	-0.0368013	0.00100868	0.0330507	Heart_Left_Ventricle
EUR-like	ENSG00000143951.15	WDPCP	-3.28664	-0.0808622	0.00101389	0.0330507	Heart_Left_Ventricle
EUR-like	ENSG00000161203.13	AP2M1	-3.28303	-0.0903073	0.00102696	0.0331239	Heart_Left_Ventricle
EUR-like	ENSG00000183527.11	PSMG1	-3.28297	-0.0691603	0.00102718	0.0331239	Heart_Left_Ventricle
EUR-like	ENSG00000166478.9	ZNF143	-3.27607	-0.093297	0.00105263	0.0335537	Heart_Left_Ventricle
EUR-like	ENSG00000137463.4	MGARP	-3.27531	-0.0390162	0.00105548	0.0335537	Heart_Left_Ventricle
EUR-like	ENSG00000175826.11	CTDNEP1	-3.27385	-0.0878374	0.00106094	0.0335537	Heart_Left_Ventricle
EUR-like	ENSG00000119326.14	CTNNAL1	3.27333	0.108144	0.00106289	0.0335537	Heart_Left_Ventricle
EUR-like	ENSG00000245680.9	ZNF585B	3.27044	0.0696559	0.00107379	0.0337202	Heart_Left_Ventricle
EUR-like	ENSG00000187987.9	ZSCAN23	-3.26812	-0.0380923	0.00108264	0.0338213	Heart_Left_Ventricle
EUR-like	ENSG00000232112.3	TMA7	-3.26092	-0.0293372	0.0011105	0.0345117	Heart_Left_Ventricle
EUR-like	ENSG00000034971.16	MYOC	-3.25225	-0.0413256	0.00114497	0.0353995	Heart_Left_Ventricle
EUR-like	ENSG00000161265.14	U2AF1L4	-3.2458	-0.019659	0.00117119	0.0360247	Heart_Left_Ventricle
EUR-like	ENSG00000117280.12	RAB29	3.2441	0.0346178	0.00117821	0.0360557	Heart_Left_Ventricle
EUR-like	ENSG00000111540.15	RAB5B	3.22595	0.199596	0.00125555	0.0382275	Heart_Left_Ventricle
EUR-like	ENSG00000168116.13	KIAA1586	3.21793	0.107772	0.00129121	0.0390424	Heart_Left_Ventricle
EUR-like	ENSG00000198515.13	CNGA1	-3.21701	-0.0111018	0.00129534	0.0390424	Heart_Left_Ventricle
EUR-like	ENSG00000281831.1	HCP5B	-3.20982	-0.0166205	0.0013282	0.0398326	Heart_Left_Ventricle
EUR-like	ENSG00000253177.1	RP11-100L22.1	3.20691	0.220781	0.00134168	0.0400369	Heart_Left_Ventricle
EUR-like	ENSG00000278662.4	GOLGA6L10	3.20124	0.0160235	0.00136837	0.040631	Heart_Left_Ventricle
EUR-like	ENSG00000141569.10	TRIM65	3.19752	0.081491	0.00138616	0.0408549	Heart_Left_Ventricle
EUR-like	ENSG00000076201.14	PTPN23	3.19673	0.0987605	0.00138995	0.0408549	Heart_Left_Ventricle
EUR-like	ENSG00000131944.9	FAAP24	-3.19541	-0.0866615	0.00139634	0.0408549	Heart_Left_Ventricle
EUR-like	ENSG00000147592.8	LACTB2	3.18007	0.0732694	0.00147238	0.0428705	Heart_Left_Ventricle
EUR-like	ENSG00000156414.18	TDRD9	-3.17551	-0.044352	0.00149573	0.0433399	Heart_Left_Ventricle
EUR-like	ENSG00000105738.10	SIPA1L3	-3.17048	-0.0230755	0.00152187	0.0435805	Heart_Left_Ventricle
EUR-like	ENSG00000187764.11	SEMA4D	-3.16997	-0.0710402	0.00152454	0.0435805	Heart_Left_Ventricle
EUR-like	ENSG00000137312.14	FLOT1	-3.16973	-0.0696839	0.00152583	0.0435805	Heart_Left_Ventricle
EUR-like	ENSG00000146109.4	ABT1	3.16327	0.0729999	0.00156009	0.0443479	Heart_Left_Ventricle
EUR-like	ENSG00000181195.10	PENK	3.1577	0.0383502	0.00159018	0.0448816	Heart_Left_Ventricle
EUR-like	ENSG00000125611.15	CHCHD5	-3.15703	-0.181421	0.00159383	0.0448816	Heart_Left_Ventricle
EUR-like	ENSG00000175294.5	CATSPER1	-3.15038	-0.0591566	0.00163056	0.0449324	Heart_Left_Ventricle
EUR-like	ENSG00000158941.16	CCAR2	-3.14957	-0.092263	0.00163509	0.0449324	Heart_Left_Ventricle
EUR-like	ENSG00000225697.12	SLC26A6	-3.14941	-0.0871004	0.00163602	0.0449324	Heart_Left_Ventricle
EUR-like	ENSG00000164011.17	ZNF691	-3.14746	-0.0573206	0.00164695	0.0449324	Heart_Left_Ventricle
EUR-like	ENSG00000204644.9	ZFP57	-3.14593	-0.0110752	0.00165562	0.0449324	Heart_Left_Ventricle
EUR-like	ENSG00000145725.19	PPIP5K2	3.1443	0.104464	0.00166485	0.0449324	Heart_Left_Ventricle
EUR-like	ENSG00000213949.8	ITGA1	-3.14351	-0.131053	0.00166933	0.0449324	Heart_Left_Ventricle
EUR-like	ENSG00000125912.10	NCLN	-3.14344	-0.0402453	0.00166974	0.0449324	Heart_Left_Ventricle
EUR-like	ENSG00000114650.18	SCAP	3.14332	0.0694772	0.00167046	0.0449324	Heart_Left_Ventricle
EUR-like	ENSG00000151413.16	NUBPL	3.1433	0.0484465	0.00167055	0.0449324	Heart_Left_Ventricle
EUR-like	ENSG00000088325.15	TPX2	3.14134	0.084357	0.00168176	0.0450321	Heart_Left_Ventricle
EUR-like	ENSG00000169629.11	RGPD8	-3.13758	-0.0123952	0.00170351	0.0454117	Heart_Left_Ventricle
EUR-like	ENSG00000168827.14	GFM1	-3.12852	-0.0419267	0.00175687	0.0464197	Heart_Left_Ventricle
EUR-like	ENSG00000112981.4	NME5	3.12802	0.047392	0.00175988	0.0464197	Heart_Left_Ventricle
EUR-like	ENSG00000165621.8	OXGR1	3.1271	0.0460796	0.0017654	0.0464197	Heart_Left_Ventricle
EUR-like	ENSG00000103549.21	RNF40	-3.12596	-0.135893	0.00177228	0.0464197	Heart_Left_Ventricle
EUR-like	ENSG00000103723.12	AP3B2	-3.12437	-0.0215097	0.00178188	0.0464683	Heart_Left_Ventricle
EUR-like	ENSG00000128596.16	CCDC136	3.10622	0.0758828	0.00189497	0.0492035	Heart_Left_Ventricle
EUR-like	ENSG00000253250.2	C8orf88	3.10445	0.111453	0.00190636	0.0492861	Heart_Left_Ventricle
EUR-like	ENSG00000133661.15	SFTPD	-3.10002	-0.0202788	0.0019351	0.0498144	Heart_Left_Ventricle
EUR-like	ENSG00000167272.10	POP5	-3.09813	-0.0531004	0.00194749	0.0499191	Heart_Left_Ventricle
EUR-like	ENSG00000164181.13	ELOVL7	-3.08428	-0.0409949	0.00204048	0.0520011	Heart_Left_Ventricle
EUR-like	ENSG00000130202.9	NECTIN2	-3.08346	-0.100633	0.00204606	0.0520011	Heart_Left_Ventricle
EUR-like	ENSG00000254531.1	FLJ20021	-3.08098	-0.0720775	0.0020632	0.0522154	Heart_Left_Ventricle
EUR-like	ENSG00000167525.13	PROCA1	3.07907	0.0469218	0.0020765	0.0523314	Heart_Left_Ventricle
EUR-like	ENSG00000175899.14	A2M	3.07386	0.178957	0.00211309	0.0528978	Heart_Left_Ventricle
EUR-like	ENSG00000186446.11	ZNF501	-3.07235	-0.0409638	0.00212381	0.0528978	Heart_Left_Ventricle
EUR-like	ENSG00000160201.11	U2AF1	3.07212	0.0547753	0.00212544	0.0528978	Heart_Left_Ventricle
EUR-like	ENSG00000113583.7	C5orf15	-3.06899	-0.0758259	0.00214786	0.053235	Heart_Left_Ventricle
EUR-like	ENSG00000166888.11	STAT6	3.06413	0.0833098	0.00218305	0.0535954	Heart_Left_Ventricle
EUR-like	ENSG00000174718.11	KIAA1551	-3.06407	-0.0788289	0.00218347	0.0535954	Heart_Left_Ventricle
EUR-like	ENSG00000162877.12	PM20D1	-3.06329	-0.010158	0.00218921	0.0535954	Heart_Left_Ventricle
EUR-like	ENSG00000118690.12	ARMC2	-3.05307	-0.0458625	0.00226515	0.0552292	Heart_Left_Ventricle
EUR-like	ENSG00000089177.18	KIF16B	3.05119	0.0595682	0.00227937	0.0553037	Heart_Left_Ventricle
EUR-like	ENSG00000174953.13	DHX36	3.05023	0.0759162	0.00228665	0.0553037	Heart_Left_Ventricle
EUR-like	ENSG00000119689.14	DLST	-3.04216	-0.171358	0.00234884	0.0565797	Heart_Left_Ventricle
EUR-like	ENSG00000237940.3	LINC01238	-3.03637	-0.060474	0.00239446	0.0573482	Heart_Left_Ventricle
EUR-like	ENSG00000187189.10	TSPYL4	-3.03569	-0.0715846	0.00239987	0.0573482	Heart_Left_Ventricle
EUR-like	ENSG00000173457.10	PPP1R14B	3.03199	0.062728	0.00242945	0.0578247	Heart_Left_Ventricle
EUR-like	ENSG00000018408.14	WWTR1	3.02446	0.0528962	0.00249073	0.0590491	Heart_Left_Ventricle
EUR-like	ENSG00000165916.8	PSMC3	3.02154	0.286117	0.00251489	0.059387	Heart_Left_Ventricle
EUR-like	ENSG00000164082.14	GRM2	3.0199	0.0476561	0.00252859	0.0594764	Heart_Left_Ventricle
EUR-like	ENSG00000123106.10	CCDC91	3.0167	0.196464	0.00255543	0.0598729	Heart_Left_Ventricle
EUR-like	ENSG00000198736.11	MSRB1	3.01393	0.0606938	0.0025789	0.0599729	Heart_Left_Ventricle
EUR-like	ENSG00000144488.14	ESPNL	3.01383	0.00918773	0.00257969	0.0599729	Heart_Left_Ventricle
EUR-like	ENSG00000204856.11	FAM216A	3.01241	0.0654407	0.00259179	0.0600214	Heart_Left_Ventricle
EUR-like	ENSG00000267939.1	CTD-2325M2.1	3.00755	0.0346118	0.0026336	0.0605934	Heart_Left_Ventricle
EUR-like	ENSG00000267605.5	CTD-3220F14.1	-3.0072	-0.0909771	0.00263669	0.0605934	Heart_Left_Ventricle
EUR-like	ENSG00000180479.13	ZNF571	-3.00458	-0.0409706	0.00265947	0.0608836	Heart_Left_Ventricle
EUR-like	ENSG00000070808.15	CAMK2A	3.00058	0.164725	0.00269463	0.0613554	Heart_Left_Ventricle
EUR-like	ENSG00000136379.11	ABHD17C	2.99992	0.0670009	0.00270054	0.0613554	Heart_Left_Ventricle
EUR-like	ENSG00000168828.5	OR13J1	-2.99821	-0.0630387	0.00271569	0.0614667	Heart_Left_Ventricle
EUR-like	ENSG00000176619.12	LMNB2	-2.99501	-0.129675	0.00274436	0.0618155	Heart_Left_Ventricle
EUR-like	ENSG00000131115.15	ZNF227	-2.99419	-0.0719495	0.00275171	0.0618155	Heart_Left_Ventricle
EUR-like	ENSG00000064225.12	ST3GAL6	-2.98784	-0.0770221	0.00280956	0.0628797	Heart_Left_Ventricle
EUR-like	ENSG00000230627.1	RP1-155D22.1	2.97884	0.0396252	0.00289338	0.0644581	Heart_Left_Ventricle
EUR-like	ENSG00000103202.12	NME4	-2.97798	-0.0341549	0.00290158	0.0644581	Heart_Left_Ventricle
EUR-like	ENSG00000223768.1	LINC00205	-2.9755	-0.069193	0.00292507	0.0646495	Heart_Left_Ventricle
EUR-like	ENSG00000142961.14	MOB3C	2.9748	0.0789531	0.00293176	0.0646495	Heart_Left_Ventricle
EUR-like	ENSG00000139531.12	SUOX	2.97003	0.0797267	0.00297772	0.0654226	Heart_Left_Ventricle
EUR-like	ENSG00000173214.5	MFSD4B	-2.96664	-0.0297071	0.00301072	0.0659061	Heart_Left_Ventricle
EUR-like	ENSG00000088808.16	PPP1R13B	-2.9653	-0.170101	0.00302385	0.0659528	Heart_Left_Ventricle
EUR-like	ENSG00000073169.13	SELENOO	-2.96049	-0.145001	0.00307149	0.066669	Heart_Left_Ventricle
EUR-like	ENSG00000115339.13	GALNT3	2.95975	0.0185209	0.00307891	0.066669	Heart_Left_Ventricle
EUR-like	ENSG00000112149.9	CD83	2.95766	0.0802553	0.0030998	0.0666716	Heart_Left_Ventricle
EUR-like	ENSG00000136875.12	PRPF4	2.95752	0.0717131	0.00310126	0.0666716	Heart_Left_Ventricle
EUR-like	ENSG00000272180.1	RP11-481J13.1	2.95609	0.0534449	0.00311561	0.0667409	Heart_Left_Ventricle
EUR-like	ENSG00000138738.10	PRDM5	-2.95036	-0.0787241	0.00317401	0.0677498	Heart_Left_Ventricle
EUR-like	ENSG00000213533.11	TMEM110	-2.94637	-0.081538	0.00321532	0.0680977	Heart_Left_Ventricle
EUR-like	ENSG00000277863.1	RP11-282A11.4	2.94603	0.0208053	0.00321883	0.0680977	Heart_Left_Ventricle
EUR-like	ENSG00000079459.12	FDFT1	2.9455	0.107515	0.00322436	0.0680977	Heart_Left_Ventricle
EUR-like	ENSG00000197818.11	SLC9A8	2.93554	0.0396746	0.00332971	0.069912	Heart_Left_Ventricle
EUR-like	ENSG00000184988.8	TMEM106A	-2.93518	-0.124741	0.00333358	0.069912	Heart_Left_Ventricle
EUR-like	ENSG00000124587.13	PEX6	2.93239	0.0129311	0.00336366	0.070297	Heart_Left_Ventricle
EUR-like	ENSG00000177981.10	ASB8	2.92452	0.141884	0.00344993	0.0717055	Heart_Left_Ventricle
EUR-like	ENSG00000152104.11	PTPN14	-2.92406	-0.123083	0.00345497	0.0717055	Heart_Left_Ventricle
EUR-like	ENSG00000176887.6	SOX11	2.92096	0.0504753	0.00348955	0.0720686	Heart_Left_Ventricle
EUR-like	ENSG00000158161.15	EYA3	2.9202	0.0488539	0.00349803	0.0720686	Heart_Left_Ventricle
EUR-like	ENSG00000153944.10	MSI2	2.91927	0.124686	0.00350851	0.0720686	Heart_Left_Ventricle
EUR-like	ENSG00000086205.16	FOLH1	2.91682	0.0324449	0.00353623	0.0723902	Heart_Left_Ventricle
EUR-like	ENSG00000108578.14	BLMH	2.91253	0.0830962	0.00358514	0.0731418	Heart_Left_Ventricle
EUR-like	ENSG00000147679.11	UTP23	2.90643	0.188339	0.00365582	0.0743308	Heart_Left_Ventricle
EUR-like	ENSG00000214078.12	CPNE1	-2.90191	-0.0164504	0.00370895	0.0750778	Heart_Left_Ventricle
EUR-like	ENSG00000161647.18	MPP3	-2.90118	-0.0387649	0.00371759	0.0750778	Heart_Left_Ventricle
EUR-like	ENSG00000187778.13	MCRS1	2.89976	0.10157	0.00373446	0.0751653	Heart_Left_Ventricle
EUR-like	ENSG00000227888.4	FAM66A	2.89697	0.0304062	0.00376785	0.0755839	Heart_Left_Ventricle
EUR-like	ENSG00000130348.11	QRSL1	2.89542	0.0220851	0.00378646	0.0757039	Heart_Left_Ventricle
EUR-like	ENSG00000123096.11	SSPN	2.89281	0.0545195	0.00381811	0.0760831	Heart_Left_Ventricle
EUR-like	ENSG00000126088.13	UROD	2.88945	0.0998813	0.00385915	0.0766462	Heart_Left_Ventricle
EUR-like	ENSG00000101224.17	CDC25B	2.88815	0.0317626	0.00387519	0.0767108	Heart_Left_Ventricle
EUR-like	ENSG00000197712.11	FAM114A1	-2.8812	-0.124639	0.00396164	0.0781641	Heart_Left_Ventricle
EUR-like	ENSG00000084092.6	NOA1	-2.87458	-0.280918	0.00404561	0.0793577	Heart_Left_Ventricle
EUR-like	ENSG00000088205.12	DDX18	-2.87435	-0.0692945	0.00404859	0.0793577	Heart_Left_Ventricle
EUR-like	ENSG00000170390.15	DCLK2	-2.87144	-0.0597042	0.00408604	0.0798309	Heart_Left_Ventricle
EUR-like	ENSG00000254087.7	LYN	-2.8693	-0.063557	0.00411387	0.079986	Heart_Left_Ventricle
EUR-like	ENSG00000178966.16	RMI1	-2.86871	-0.255367	0.0041215	0.079986	Heart_Left_Ventricle
EUR-like	ENSG00000198598.6	MMP17	2.86775	0.0999265	0.00413399	0.079986	Heart_Left_Ventricle
EUR-like	ENSG00000054654.16	SYNE2	2.86396	0.0551248	0.00418387	0.0804845	Heart_Left_Ventricle
EUR-like	ENSG00000136717.14	BIN1	2.86375	0.023071	0.00418659	0.0804845	Heart_Left_Ventricle
EUR-like	ENSG00000182359.14	KBTBD3	2.85939	0.10993	0.00424463	0.0813396	Heart_Left_Ventricle
EUR-like	ENSG00000104320.13	NBN	2.85685	0.0619814	0.00427873	0.0814237	Heart_Left_Ventricle
EUR-like	ENSG00000225783.6	MIAT	2.85631	0.0646521	0.00428592	0.0814237	Heart_Left_Ventricle
EUR-like	ENSG00000224307.1	RP11-344B5.2	2.85603	0.0723525	0.00428974	0.0814237	Heart_Left_Ventricle
EUR-like	ENSG00000077063.10	CTTNBP2	-2.85219	-0.0463757	0.00434185	0.0821527	Heart_Left_Ventricle
EUR-like	ENSG00000136144.11	RCBTB1	2.84887	0.0642395	0.00438741	0.0827538	Heart_Left_Ventricle
EUR-like	ENSG00000162623.15	TYW3	-2.84199	-0.0382706	0.00448325	0.0842067	Heart_Left_Ventricle
EUR-like	ENSG00000251216.1	RP11-161D15.3	-2.84133	-0.0286382	0.00449252	0.0842067	Heart_Left_Ventricle
EUR-like	ENSG00000240859.1	AC093627.10	2.83819	0.0329074	0.004537	0.0847754	Heart_Left_Ventricle
EUR-like	ENSG00000042062.11	FAM65C	2.83613	0.0538956	0.00456639	0.0850597	Heart_Left_Ventricle
EUR-like	ENSG00000281649.1	EBLN3P	-2.82693	-0.208186	0.00469968	0.0872549	Heart_Left_Ventricle
EUR-like	ENSG00000131055.4	COX4I2	2.826	0.0388091	0.00471334	0.0872549	Heart_Left_Ventricle
EUR-like	ENSG00000174233.11	ADCY6	2.81879	0.100239	0.0048205	0.0888452	Heart_Left_Ventricle
EUR-like	ENSG00000168159.11	RNF187	-2.81823	-0.0655763	0.00482887	0.0888452	Heart_Left_Ventricle
EUR-like	ENSG00000152382.5	TADA1	2.8167	0.0908117	0.00485193	0.0889966	Heart_Left_Ventricle
EUR-like	ENSG00000182919.14	C11orf54	-2.81389	-0.0265673	0.00489462	0.0895058	Heart_Left_Ventricle
EUR-like	ENSG00000216937.13	CCDC7	2.81162	0.0239313	0.00492926	0.0898653	Heart_Left_Ventricle
EUR-like	ENSG00000143499.13	SMYD2	-2.80824	-0.0649856	0.00498138	0.0905403	Heart_Left_Ventricle
EUR-like	ENSG00000166002.6	SMCO4	-2.80035	-0.0481768	0.00510467	0.0923721	Heart_Left_Ventricle
EUR-like	ENSG00000145365.10	TIFA	-2.79964	-0.0331124	0.00511596	0.0923721	Heart_Left_Ventricle
EUR-like	ENSG00000187595.15	ZNF385C	-2.79875	-0.0932385	0.00513015	0.0923721	Heart_Left_Ventricle
EUR-like	ENSG00000144810.15	COL8A1	2.79789	0.241243	0.00514376	0.0923721	Heart_Left_Ventricle
EUR-like	ENSG00000002549.12	LAP3	2.79573	0.113572	0.00517821	0.0927132	Heart_Left_Ventricle
EUR-like	ENSG00000117519.15	CNN3	2.79219	0.0687072	0.00523533	0.0934568	Heart_Left_Ventricle
EUR-like	ENSG00000075975.15	MKRN2	2.79087	0.0381062	0.00525661	0.0934595	Heart_Left_Ventricle
EUR-like	ENSG00000128284.19	APOL3	-2.78997	-0.0609578	0.0052713	0.0934595	Heart_Left_Ventricle
EUR-like	ENSG00000163938.16	GNL3	-2.7893	-0.0924665	0.00528222	0.0934595	Heart_Left_Ventricle
EUR-like	ENSG00000164597.13	COG5	-2.78594	-0.0323107	0.00533722	0.0941548	Heart_Left_Ventricle
EUR-like	ENSG00000189043.9	NDUFA4	-2.77974	-0.107537	0.00544028	0.0949778	Heart_Left_Ventricle
EUR-like	ENSG00000173209.22	AHSA2	2.77809	0.034169	0.00546794	0.0949778	Heart_Left_Ventricle
EUR-like	ENSG00000163993.6	S100P	-2.77689	-0.04316	0.00548826	0.0949778	Heart_Left_Ventricle
EUR-like	ENSG00000166582.9	CENPV	2.77575	0.0234533	0.00550751	0.0949778	Heart_Left_Ventricle
EUR-like	ENSG00000204625.10	HCG9	-2.77549	-0.0181577	0.00551182	0.0949778	Heart_Left_Ventricle
EUR-like	ENSG00000122390.17	NAA60	-2.77527	-0.041651	0.00551555	0.0949778	Heart_Left_Ventricle
EUR-like	ENSG00000179097.5	HTR1F	2.7746	0.0282381	0.00552693	0.0949778	Heart_Left_Ventricle
EUR-like	ENSG00000013573.16	DDX11	2.7741	0.00806787	0.00553552	0.0949778	Heart_Left_Ventricle
EUR-like	ENSG00000113318.9	MSH3	2.77351	0.0429768	0.00554554	0.0949778	Heart_Left_Ventricle
EUR-like	ENSG00000114654.7	EFCC1	-2.77282	-0.125973	0.00555725	0.0949778	Heart_Left_Ventricle
EUR-like	ENSG00000041515.15	MYO16	2.77278	0.101541	0.00555805	0.0949778	Heart_Left_Ventricle
EUR-like	ENSG00000246705.4	H2AFJ	2.76993	0.0516446	0.00560687	0.0955398	Heart_Left_Ventricle
EUR-like	ENSG00000124593.15	RP11-298J23.10	-2.76652	-0.0992834	0.00566579	0.0962702	Heart_Left_Ventricle
EUR-like	ENSG00000147535.16	PLPP5	2.76403	0.146572	0.00570917	0.0965653	Heart_Left_Ventricle
EUR-like	ENSG00000134371.10	CDC73	-2.76368	-0.327981	0.00571535	0.0965653	Heart_Left_Ventricle
EUR-like	ENSG00000093183.13	SEC22C	2.762	0.0800206	0.00574487	0.0967915	Heart_Left_Ventricle
EUR-like	ENSG00000141971.12	MVB12A	-2.75751	-0.135605	0.00582438	0.097856	Heart_Left_Ventricle
EUR-like	ENSG00000123908.11	AGO2	-2.75431	-0.388113	0.00588165	0.0985423	Heart_Left_Ventricle
EUR-like	ENSG00000160194.17	NDUFV3	2.75148	0.0463776	0.00593272	0.099121	Heart_Left_Ventricle
EUR-like	ENSG00000224848.1	RP11-535M15.1	2.74801	0.0200847	0.00599587	0.0998978	Heart_Left_Ventricle
EUR-like	ENSG00000151208.16	DLG5	-2.74622	-0.0227884	0.00602866	0.0999492	Heart_Left_Ventricle
EUR-like	ENSG00000273142.1	RP11-458F8.4	2.74539	0.0225311	0.00604396	0.0999492	Heart_Left_Ventricle
EUR-like	ENSG00000228716.6	DHFR	-2.74512	-0.0129145	0.00604894	0.0999492	Heart_Left_Ventricle
EUR-like	ENSG00000166295.8	ANAPC16	2.74335	0.108796	0.00608161	0.100035	Heart_Left_Ventricle
EUR-like	ENSG00000101306.10	MYLK2	2.74303	0.0193457	0.0060875	0.100035	Heart_Left_Ventricle
EUR-like	ENSG00000151748.14	SAV1	-2.74031	-0.0913897	0.00613814	0.100592	Heart_Left_Ventricle
EUR-like	ENSG00000145723.16	GIN1	-2.73738	-0.0883159	0.006193	0.101156	Heart_Left_Ventricle
EUR-like	ENSG00000114541.14	FRMD4B	2.73668	0.0338624	0.00620633	0.101156	Heart_Left_Ventricle
EUR-like	ENSG00000226479.3	TMEM185B	-2.73086	-0.0984823	0.00631684	0.10258	Heart_Left_Ventricle
EUR-like	ENSG00000120699.12	EXOSC8	2.73029	0.0727623	0.0063279	0.10258	Heart_Left_Ventricle
EUR-like	ENSG00000103051.18	COG4	-2.72812	-0.0538155	0.00636973	0.102955	Heart_Left_Ventricle
EUR-like	ENSG00000169683.7	LRRC45	-2.72731	-0.0451095	0.00638535	0.102955	Heart_Left_Ventricle
EUR-like	ENSG00000241043.1	GVQW1	2.72367	0.0211113	0.00645615	0.103818	Heart_Left_Ventricle
EUR-like	ENSG00000170577.7	SIX2	2.7122	0.0534363	0.00668386	0.107192	Heart_Left_Ventricle
EUR-like	ENSG00000272275.1	RP11-791G15.2	-2.7087	-0.0594639	0.00675475	0.107653	Heart_Left_Ventricle
EUR-like	ENSG00000171497.4	PPID	2.70835	0.0600933	0.0067618	0.107653	Heart_Left_Ventricle
EUR-like	ENSG00000161202.17	DVL3	-2.70813	-0.0291247	0.00676642	0.107653	Heart_Left_Ventricle
EUR-like	ENSG00000151503.12	NCAPD3	2.703	0.0512257	0.00687174	0.109039	Heart_Left_Ventricle
EUR-like	ENSG00000119686.9	FLVCR2	2.69923	0.0193323	0.00695011	0.109991	Heart_Left_Ventricle
EUR-like	ENSG00000267940.1	RP11-290F24.6	-2.69565	-0.0936995	0.00702522	0.110888	Heart_Left_Ventricle
EUR-like	ENSG00000121898.12	CPXM2	2.69286	0.0228162	0.00708427	0.111526	Heart_Left_Ventricle
EUR-like	ENSG00000138074.14	SLC5A6	-2.68982	-0.0562606	0.00714904	0.112251	Heart_Left_Ventricle
EUR-like	ENSG00000143162.7	CREG1	-2.68798	-0.0566692	0.00718847	0.112576	Heart_Left_Ventricle
EUR-like	ENSG00000068796.16	KIF2A	2.68692	0.0759275	0.00721133	0.11264	Heart_Left_Ventricle
EUR-like	ENSG00000124508.16	BTN2A2	2.68343	0.0364483	0.00728705	0.113526	Heart_Left_Ventricle
EUR-like	ENSG00000103316.10	CRYM	2.68039	0.101176	0.00735357	0.113755	Heart_Left_Ventricle
EUR-like	ENSG00000244045.12	TMEM199	2.67955	0.0636953	0.00737208	0.113755	Heart_Left_Ventricle
EUR-like	ENSG00000176946.11	THAP4	2.67866	0.115719	0.00739182	0.113755	Heart_Left_Ventricle
EUR-like	ENSG00000173208.3	ABCD2	2.67852	0.152885	0.00739475	0.113755	Heart_Left_Ventricle
EUR-like	ENSG00000176945.16	MUC20	2.67727	0.0167198	0.00742244	0.113755	Heart_Left_Ventricle
EUR-like	ENSG00000204580.13	DDR1	-2.67705	-0.0471121	0.00742731	0.113755	Heart_Left_Ventricle
EUR-like	ENSG00000072110.13	ACTN1	2.67673	0.113448	0.00743446	0.113755	Heart_Left_Ventricle
EUR-like	ENSG00000226742.3	HSBP1L1	-2.67494	-0.0446557	0.00747428	0.114073	Heart_Left_Ventricle
EUR-like	ENSG00000031003.10	FAM13B	-2.67385	-0.0755752	0.00749857	0.114153	Heart_Left_Ventricle
EUR-like	ENSG00000205084.10	TMEM231	2.673	0.0466543	0.00751762	0.114154	Heart_Left_Ventricle
EUR-like	ENSG00000184903.9	IMMP2L	2.66044	0.0496935	0.00780379	0.1182	Heart_Left_Ventricle
EUR-like	ENSG00000126698.10	DNAJC8	-2.65681	-0.120975	0.00788846	0.119181	Heart_Left_Ventricle
EUR-like	ENSG00000139620.12	KANSL2	-2.65502	-0.057463	0.00793027	0.119215	Heart_Left_Ventricle
EUR-like	ENSG00000156113.22	KCNMA1	-2.65474	-0.0257827	0.00793702	0.119215	Heart_Left_Ventricle
EUR-like	ENSG00000273765.1	RP11-370I10.11	-2.65417	-0.0254	0.00795031	0.119215	Heart_Left_Ventricle
EUR-like	ENSG00000063046.17	EIF4B	2.64954	0.148042	0.00806009	0.12056	Heart_Left_Ventricle
EUR-like	ENSG00000271889.1	RP11-493E12.1	-2.64538	-0.0524502	0.00816	0.121511	Heart_Left_Ventricle
EUR-like	ENSG00000086189.9	DIMT1	2.64474	0.0729708	0.00817536	0.121511	Heart_Left_Ventricle
EUR-like	ENSG00000091542.8	ALKBH5	2.64436	0.0662372	0.00818444	0.121511	Heart_Left_Ventricle
EUR-like	ENSG00000109861.15	CTSC	-2.64241	-0.0488889	0.00823191	0.12162	Heart_Left_Ventricle
EUR-like	ENSG00000274523.4	RCC1L	2.64239	0.0858573	0.00823238	0.12162	Heart_Left_Ventricle
EUR-like	ENSG00000103227.18	LMF1	2.63977	0.0390538	0.00829619	0.121992	Heart_Left_Ventricle
EUR-like	ENSG00000136448.11	NMT1	2.63969	0.0624589	0.00829825	0.121992	Heart_Left_Ventricle
EUR-like	ENSG00000176390.11	CRLF3	2.63831	0.117472	0.00833212	0.122144	Heart_Left_Ventricle
EUR-like	ENSG00000144118.13	RALB	-2.63761	-0.0408163	0.00834929	0.122144	Heart_Left_Ventricle
EUR-like	ENSG00000231081.1	RP4-760C5.3	2.63527	0.0343508	0.00840697	0.122689	Heart_Left_Ventricle
EUR-like	ENSG00000127804.12	METTL16	2.63388	0.0367078	0.00844148	0.122893	Heart_Left_Ventricle
EUR-like	ENSG00000115685.14	PPP1R7	2.62693	0.140122	0.00861596	0.12513	Heart_Left_Ventricle
EUR-like	ENSG00000143374.16	TARS2	2.62315	0.0779898	0.00871202	0.12598	Heart_Left_Ventricle
EUR-like	ENSG00000181754.6	AMIGO1	-2.62298	-0.0507291	0.00871655	0.12598	Heart_Left_Ventricle
EUR-like	ENSG00000176920.11	FUT2	2.61825	0.0425012	0.00883833	0.127433	Heart_Left_Ventricle
EUR-like	ENSG00000145949.9	MYLK4	2.61695	0.0182006	0.008872	0.127612	Heart_Left_Ventricle
EUR-like	ENSG00000095002.13	MSH2	2.61497	0.0382135	0.00892346	0.128045	Heart_Left_Ventricle
EUR-like	ENSG00000158321.15	AUTS2	2.61062	0.0606642	0.00903788	0.129252	Heart_Left_Ventricle
EUR-like	ENSG00000172992.11	DCAKD	-2.61013	-0.0252811	0.00905066	0.129252	Heart_Left_Ventricle
EUR-like	ENSG00000132429.9	POPDC3	2.60887	0.069468	0.00908404	0.129421	Heart_Left_Ventricle
EUR-like	ENSG00000224389.8	C4B	-2.6056	-0.0449509	0.00917131	0.13006	Heart_Left_Ventricle
EUR-like	ENSG00000183682.7	BMP8A	-2.60556	-0.0401168	0.00917231	0.13006	Heart_Left_Ventricle
EUR-like	ENSG00000079150.17	FKBP7	-2.60192	-0.0424115	0.00927047	0.130486	Heart_Left_Ventricle
EUR-like	ENSG00000169129.14	AFAP1L2	2.6018	0.0887317	0.00927346	0.130486	Heart_Left_Ventricle
EUR-like	ENSG00000134463.14	ECHDC3	2.60138	0.131563	0.00928487	0.130486	Heart_Left_Ventricle
EUR-like	ENSG00000169592.14	INO80E	2.60122	0.0398869	0.00928938	0.130486	Heart_Left_Ventricle
EUR-like	ENSG00000103034.14	NDRG4	2.59939	0.0690907	0.00933886	0.130875	Heart_Left_Ventricle
EUR-like	ENSG00000056972.18	TRAF3IP2	2.59671	0.0500266	0.00941221	0.131595	Heart_Left_Ventricle
EUR-like	ENSG00000132432.13	SEC61G	-2.59567	-0.0663511	0.00944057	0.131685	Heart_Left_Ventricle
EUR-like	ENSG00000135835.11	KIAA1614	2.59337	0.0368697	0.00950393	0.132261	Heart_Left_Ventricle
EUR-like	ENSG00000151806.13	GUF1	2.59125	0.0556118	0.00956286	0.132773	Heart_Left_Ventricle
EUR-like	ENSG00000140263.13	SORD	-2.58945	-0.0769182	0.00961291	0.13316	Heart_Left_Ventricle
EUR-like	ENSG00000122733.12	PHF24	2.58331	0.0472718	0.0097857	0.134932	Heart_Left_Ventricle
EUR-like	ENSG00000182263.13	FIGN	-2.58331	-0.0469063	0.00978587	0.134932	Heart_Left_Ventricle
EUR-like	ENSG00000115221.10	ITGB6	-2.58224	-0.0341207	0.00981621	0.13504	Heart_Left_Ventricle
EUR-like	ENSG00000118579.12	MED28	2.57804	0.0337672	0.00993618	0.13629	Heart_Left_Ventricle
EUR-like	ENSG00000167862.9	MRPL58	2.57748	0.0757293	0.00995248	0.13629	Heart_Left_Ventricle
EUR-like	ENSG00000100191.5	SLC5A4	2.5745	0.0175708	0.0100386	0.137071	Heart_Left_Ventricle
EUR-like	ENSG00000124357.12	NAGK	2.57309	0.0973154	0.0100796	0.137071	Heart_Left_Ventricle
EUR-like	ENSG00000108784.9	NAGLU	-2.57276	-0.0602355	0.010089	0.137071	Heart_Left_Ventricle
EUR-like	ENSG00000167182.13	SP2	2.57235	0.0843869	0.0101009	0.137071	Heart_Left_Ventricle
EUR-like	ENSG00000130475.14	FCHO1	2.56708	0.0386952	0.0102558	0.138858	Heart_Left_Ventricle
EUR-like	ENSG00000185634.11	SHC4	-2.56565	-0.0656116	0.0102982	0.139118	Heart_Left_Ventricle
EUR-like	ENSG00000204604.9	ZNF468	2.56406	0.0430998	0.0103455	0.139443	Heart_Left_Ventricle
EUR-like	ENSG00000174915.11	PTDSS2	2.56249	0.037229	0.0103924	0.139462	Heart_Left_Ventricle
EUR-like	ENSG00000117407.16	ARTN	2.56186	0.0500574	0.0104113	0.139462	Heart_Left_Ventricle
EUR-like	ENSG00000104848.1	KCNA7	2.56113	0.0205265	0.0104332	0.139462	Heart_Left_Ventricle
EUR-like	ENSG00000139428.11	MMAB	-2.56091	-0.0469263	0.0104399	0.139462	Heart_Left_Ventricle
EUR-like	ENSG00000083168.9	KAT6A	2.55932	0.0915985	0.0104877	0.139789	Heart_Left_Ventricle
EUR-like	ENSG00000099250.17	NRP1	-2.55815	-0.0707492	0.0105231	0.139951	Heart_Left_Ventricle
EUR-like	ENSG00000167394.12	ZNF668	-2.55416	-0.0509181	0.0106445	0.141015	Heart_Left_Ventricle
EUR-like	ENSG00000035141.7	FAM136A	2.553	0.0791782	0.01068	0.141015	Heart_Left_Ventricle
EUR-like	ENSG00000037637.10	FBXO42	-2.55265	-0.077867	0.0106906	0.141015	Heart_Left_Ventricle
EUR-like	ENSG00000184271.16	POU6F1	2.55244	0.0712867	0.0106972	0.141015	Heart_Left_Ventricle
EUR-like	ENSG00000276073.1	RP5-1125A11.7	-2.53932	-0.0274766	0.0111069	0.146095	Heart_Left_Ventricle
EUR-like	ENSG00000163281.11	GNPDA2	-2.53687	-0.0349001	0.011185	0.1468	Heart_Left_Ventricle
EUR-like	ENSG00000236908.2	RP5-1063M23.2	-2.53405	-0.0308802	0.0112753	0.147662	Heart_Left_Ventricle
EUR-like	ENSG00000138496.16	PARP9	-2.53243	-0.122029	0.0113275	0.147965	Heart_Left_Ventricle
EUR-like	ENSG00000137563.11	GGH	2.53109	0.0489767	0.0113708	0.147965	Heart_Left_Ventricle
EUR-like	ENSG00000107859.9	PITX3	-2.53104	-0.0561787	0.0113724	0.147965	Heart_Left_Ventricle
EUR-like	ENSG00000139200.13	PIANP	2.53006	0.0499023	0.0114044	0.14806	Heart_Left_Ventricle
EUR-like	ENSG00000025039.14	RRAGD	-2.52908	-0.107228	0.0114361	0.14815	Heart_Left_Ventricle
EUR-like	ENSG00000137502.9	RAB30	2.52516	0.0480309	0.0115647	0.149494	Heart_Left_Ventricle
EUR-like	ENSG00000146809.12	ASB15	-2.52313	-0.207028	0.0116314	0.149929	Heart_Left_Ventricle
EUR-like	ENSG00000188997.7	KCTD21	-2.52205	-0.0629893	0.0116672	0.149929	Heart_Left_Ventricle
EUR-like	ENSG00000204438.10	GPANK1	2.52187	0.0623793	0.0116734	0.149929	Heart_Left_Ventricle
EUR-like	ENSG00000136152.14	COG3	-2.51969	-0.0372066	0.0117459	0.150216	Heart_Left_Ventricle
EUR-like	ENSG00000172932.14	ANKRD13D	-2.5195	-0.14874	0.0117522	0.150216	Heart_Left_Ventricle
EUR-like	ENSG00000139971.15	C14orf37	-2.51835	-0.0393255	0.0117906	0.150216	Heart_Left_Ventricle
EUR-like	ENSG00000137414.5	FAM8A1	-2.51819	-0.336335	0.0117959	0.150216	Heart_Left_Ventricle
EUR-like	ENSG00000274184.1	RP11-158H5.8	-2.51646	-0.0569733	0.0118541	0.150637	Heart_Left_Ventricle
EUR-like	ENSG00000197584.11	KCNMB2	2.51513	0.0411974	0.011899	0.150645	Heart_Left_Ventricle
EUR-like	ENSG00000144230.16	GPR17	2.51495	0.0118846	0.0119049	0.150645	Heart_Left_Ventricle
EUR-like	ENSG00000167553.15	TUBA1C	2.51268	0.0352574	0.0119818	0.151023	Heart_Left_Ventricle
EUR-like	ENSG00000171103.10	TRMT61B	-2.51223	-0.050762	0.011997	0.151023	Heart_Left_Ventricle
EUR-like	ENSG00000100197.20	CYP2D6	2.51184	0.0233506	0.0120103	0.151023	Heart_Left_Ventricle
EUR-like	ENSG00000104412.7	EMC2	2.50778	0.106751	0.0121492	0.152449	Heart_Left_Ventricle
EUR-like	ENSG00000007080.10	CCDC124	2.50493	0.0881652	0.0122475	0.153362	Heart_Left_Ventricle
EUR-like	ENSG00000206344.7	HCG27	-2.50127	-0.0257649	0.0123747	0.154461	Heart_Left_Ventricle
EUR-like	ENSG00000204186.7	ZDBF2	2.50093	0.0535463	0.0123867	0.154461	Heart_Left_Ventricle
EUR-like	ENSG00000129038.15	LOXL1	2.49885	0.071182	0.0124596	0.154733	Heart_Left_Ventricle
EUR-like	ENSG00000163995.19	ABLIM2	2.49884	0.0738071	0.0124602	0.154733	Heart_Left_Ventricle
EUR-like	ENSG00000204060.6	FOXO6	2.49765	0.0516477	0.012502	0.154932	Heart_Left_Ventricle
EUR-like	ENSG00000221995.5	TIAF1	-2.49531	-0.0329031	0.0125846	0.155189	Heart_Left_Ventricle
EUR-like	ENSG00000163257.10	DCAF16	2.49511	0.0538521	0.0125917	0.155189	Heart_Left_Ventricle
EUR-like	ENSG00000042429.11	MED17	-2.4944	-0.0718518	0.012617	0.155189	Heart_Left_Ventricle
EUR-like	ENSG00000160049.11	DFFA	2.49412	0.0484598	0.012627	0.155189	Heart_Left_Ventricle
EUR-like	ENSG00000112977.15	DAP	-2.49341	-0.0348862	0.0126521	0.155189	Heart_Left_Ventricle
EUR-like	ENSG00000116857.16	TMEM9	-2.49204	-0.0427167	0.0127012	0.155363	Heart_Left_Ventricle
EUR-like	ENSG00000267547.1	RP11-686D22.4	-2.49106	-0.0488441	0.0127361	0.155363	Heart_Left_Ventricle
EUR-like	ENSG00000167083.6	GNGT2	2.49084	0.0620121	0.012744	0.155363	Heart_Left_Ventricle
EUR-like	ENSG00000118307.18	CASC1	-2.4874	-0.027579	0.0128679	0.156265	Heart_Left_Ventricle
EUR-like	ENSG00000133027.17	PEMT	2.48734	0.0578336	0.0128701	0.156265	Heart_Left_Ventricle
EUR-like	ENSG00000146674.14	IGFBP3	2.48465	0.0670777	0.0129679	0.156942	Heart_Left_Ventricle
EUR-like	ENSG00000278224.5	PRICKLE4	-2.48437	-0.104476	0.0129782	0.156942	Heart_Left_Ventricle
EUR-like	ENSG00000182963.9	GJC1	-2.48054	-0.0442255	0.0131183	0.158224	Heart_Left_Ventricle
EUR-like	ENSG00000166140.17	ZFYVE19	2.48004	0.0335499	0.0131369	0.158224	Heart_Left_Ventricle
EUR-like	ENSG00000099785.10	2025-03-02	2.47437	0.0180932	0.0133472	0.159594	Heart_Left_Ventricle
EUR-like	ENSG00000176108.9	CHMP6	2.47428	0.0515738	0.0133506	0.159594	Heart_Left_Ventricle
EUR-like	ENSG00000143882.10	ATP6V1C2	2.47408	0.0242151	0.013358	0.159594	Heart_Left_Ventricle
EUR-like	ENSG00000203872.6	C6orf163	-2.47358	-0.0763162	0.0133766	0.159594	Heart_Left_Ventricle
EUR-like	ENSG00000203668.2	CHML	2.47339	0.0508866	0.0133838	0.159594	Heart_Left_Ventricle
EUR-like	ENSG00000244752.2	CRYBB2	2.46972	0.0361792	0.0135218	0.16092	Heart_Left_Ventricle
EUR-like	ENSG00000263753.6	LINC00667	2.46706	0.0162117	0.0136227	0.1618	Heart_Left_Ventricle
EUR-like	ENSG00000132394.10	EEFSEC	2.46601	0.0317602	0.0136629	0.161957	Heart_Left_Ventricle
EUR-like	ENSG00000167323.11	STIM1	-2.46463	-0.0465841	0.0137155	0.162259	Heart_Left_Ventricle
EUR-like	ENSG00000079393.20	DUSP13	-2.46234	-0.0883306	0.0138033	0.162977	Heart_Left_Ventricle
EUR-like	ENSG00000175893.11	ZDHHC21	2.45917	0.0510144	0.0139259	0.164101	Heart_Left_Ventricle
EUR-like	ENSG00000232388.4	LINC00493	-2.45651	-0.070133	0.0140294	0.164997	Heart_Left_Ventricle
EUR-like	ENSG00000089157.15	RPLP0	2.45561	0.103235	0.0140647	0.165088	Heart_Left_Ventricle
EUR-like	ENSG00000213465.7	ARL2	-2.45221	-0.101139	0.0141983	0.166331	Heart_Left_Ventricle
EUR-like	ENSG00000166780.10	C16orf45	-2.45068	-0.0457073	0.0142585	0.16671	Heart_Left_Ventricle
EUR-like	ENSG00000118200.14	CAMSAP2	2.44945	0.0644766	0.0143076	0.166959	Heart_Left_Ventricle
EUR-like	ENSG00000204632.11	HLA-G	2.4486	0.0336597	0.0143412	0.167026	Heart_Left_Ventricle
EUR-like	ENSG00000032742.17	IFT88	2.44239	0.0187642	0.0145904	0.1696	Heart_Left_Ventricle
EUR-like	ENSG00000161010.14	MRNIP	-2.44056	-0.0777717	0.0146645	0.170131	Heart_Left_Ventricle
EUR-like	ENSG00000101255.10	TRIB3	-2.43953	-0.0363553	0.0147062	0.170286	Heart_Left_Ventricle
EUR-like	ENSG00000158715.5	SLC45A3	2.43619	0.131957	0.014843	0.171538	Heart_Left_Ventricle
EUR-like	ENSG00000175309.14	PHYKPL	2.43331	0.0701365	0.0149615	0.17219	Heart_Left_Ventricle
EUR-like	ENSG00000080345.17	RIF1	-2.43331	-0.0875393	0.0149616	0.17219	Heart_Left_Ventricle
EUR-like	ENSG00000272514.5	CFAP206	-2.43273	-0.070872	0.0149855	0.17219	Heart_Left_Ventricle
EUR-like	ENSG00000123453.17	SARDH	2.43132	0.0381072	0.0150441	0.172533	Heart_Left_Ventricle
EUR-like	ENSG00000169085.11	C8orf46	-2.429	-0.0188218	0.0151406	0.173295	Heart_Left_Ventricle
EUR-like	ENSG00000124102.4	PI3	-2.42823	-0.0225924	0.0151728	0.173295	Heart_Left_Ventricle
EUR-like	ENSG00000241399.6	CD302	-2.42764	-0.130507	0.0151973	0.173295	Heart_Left_Ventricle
EUR-like	ENSG00000070061.14	IKBKAP	-2.42661	-0.0504363	0.0152405	0.173459	Heart_Left_Ventricle
EUR-like	ENSG00000135447.16	PPP1R1A	-2.42482	-0.0877969	0.015316	0.173705	Heart_Left_Ventricle
EUR-like	ENSG00000198467.13	TPM2	2.42472	0.0793229	0.0153201	0.173705	Heart_Left_Ventricle
EUR-like	ENSG00000148690.11	FRA10AC1	2.4237	0.0177357	0.0153633	0.173866	Heart_Left_Ventricle
EUR-like	ENSG00000137411.16	VARS2	2.42137	0.0113065	0.0154621	0.174655	Heart_Left_Ventricle
EUR-like	ENSG00000169217.8	CD2BP2	2.41916	0.0537198	0.0155563	0.175388	Heart_Left_Ventricle
EUR-like	ENSG00000160200.17	CBS	-2.41805	-0.0136295	0.0156039	0.175595	Heart_Left_Ventricle
EUR-like	ENSG00000143653.9	SCCPDH	-2.41656	-0.0523568	0.0156679	0.175986	Heart_Left_Ventricle
EUR-like	ENSG00000183250.11	LINC01547	2.41556	0.097297	0.0157112	0.176141	Heart_Left_Ventricle
EUR-like	ENSG00000088538.12	DOCK3	2.41395	0.0488629	0.0157808	0.176592	Heart_Left_Ventricle
EUR-like	ENSG00000198937.8	CCDC167	-2.39832	-0.0433392	0.0164706	0.183968	Heart_Left_Ventricle
EUR-like	ENSG00000132623.15	ANKEF1	-2.39714	-0.0192903	0.0165237	0.184218	Heart_Left_Ventricle
EUR-like	ENSG00000189320.8	FAM180A	2.39531	0.0199343	0.0166062	0.184634	Heart_Left_Ventricle
EUR-like	ENSG00000111775.2	COX6A1	-2.39459	-0.083461	0.0166389	0.184634	Heart_Left_Ventricle
EUR-like	ENSG00000250722.5	SELENOP	-2.39414	-0.225208	0.0166594	0.184634	Heart_Left_Ventricle
EUR-like	ENSG00000163293.11	NIPAL1	-2.39359	-0.0331003	0.0166842	0.184634	Heart_Left_Ventricle
EUR-like	ENSG00000163815.5	CLEC3B	2.39251	0.120219	0.0167338	0.184842	Heart_Left_Ventricle
EUR-like	ENSG00000143819.12	EPHX1	2.3914	0.0460686	0.0167845	0.185061	Heart_Left_Ventricle
EUR-like	ENSG00000213918.10	DNASE1	2.38945	0.120475	0.0168738	0.185704	Heart_Left_Ventricle
EUR-like	ENSG00000275764.1	RP11-582E3.6	-2.38872	-0.0305387	0.016907	0.18573	Heart_Left_Ventricle
EUR-like	ENSG00000152822.13	GRM1	2.3877	0.0504117	0.0169541	0.185907	Heart_Left_Ventricle
EUR-like	ENSG00000166128.12	RAB8B	-2.38702	-0.173362	0.0169856	0.185912	Heart_Left_Ventricle
EUR-like	ENSG00000267313.7	KC6	2.38629	0.0410567	0.0170191	0.185939	Heart_Left_Ventricle
EUR-like	ENSG00000160293.16	VAV2	2.3853	0.0513944	0.0170651	0.186103	Heart_Left_Ventricle
EUR-like	ENSG00000188716.5	DUPD1	-2.38435	-0.0200226	0.0171095	0.186249	Heart_Left_Ventricle
EUR-like	ENSG00000138030.12	KHK	-2.38182	-0.0201233	0.0172275	0.187142	Heart_Left_Ventricle
EUR-like	ENSG00000161904.11	LEMD2	2.38125	0.0583141	0.017254	0.187142	Heart_Left_Ventricle
EUR-like	ENSG00000129003.15	VPS13C	-2.37751	-0.271044	0.0174298	0.188708	Heart_Left_Ventricle
EUR-like	ENSG00000283632.2	EXOC3L2	2.37607	0.101079	0.0174983	0.189107	Heart_Left_Ventricle
EUR-like	ENSG00000283317.1	RP11-122G18.11	-2.37537	-0.0308262	0.0175313	0.189124	Heart_Left_Ventricle
EUR-like	ENSG00000217702.2	RP11-287D1.4	-2.37442	-0.00987174	0.0175764	0.189128	Heart_Left_Ventricle
EUR-like	ENSG00000109991.8	P2RX3	2.37404	0.0513664	0.0175948	0.189128	Heart_Left_Ventricle
EUR-like	ENSG00000214954.8	LRRC69	2.37015	0.018529	0.017781	0.190788	Heart_Left_Ventricle
EUR-like	ENSG00000109072.13	VTN	-2.36519	-0.0630948	0.0180206	0.193014	Heart_Left_Ventricle
EUR-like	ENSG00000138777.19	PPA2	2.36448	0.0485677	0.0180554	0.193041	Heart_Left_Ventricle
EUR-like	ENSG00000184117.11	NIPSNAP1	-2.36315	-0.0534159	0.0181202	0.193389	Heart_Left_Ventricle
EUR-like	ENSG00000079689.13	SCGN	2.36228	0.0270788	0.0181629	0.193448	Heart_Left_Ventricle
EUR-like	ENSG00000234965.2	SHISA8	-2.36135	-0.0793009	0.0182084	0.193448	Heart_Left_Ventricle
EUR-like	ENSG00000185033.14	SEMA4B	2.36107	0.0757316	0.0182225	0.193448	Heart_Left_Ventricle
EUR-like	ENSG00000121775.17	TMEM39B	-2.35994	-0.168275	0.0182781	0.193619	Heart_Left_Ventricle
EUR-like	ENSG00000141577.13	CEP131	-2.35943	-0.118302	0.0183031	0.193619	Heart_Left_Ventricle
EUR-like	ENSG00000204520.12	MICA	2.35668	0.0127206	0.018439	0.194631	Heart_Left_Ventricle
EUR-like	ENSG00000246548.3	RP11-7F17.5	-2.35619	-0.070262	0.0184637	0.194631	Heart_Left_Ventricle
EUR-like	ENSG00000103037.11	SETD6	-2.35494	-0.0327899	0.0185258	0.194943	Heart_Left_Ventricle
EUR-like	ENSG00000203791.14	METTL10	-2.35047	-0.0180548	0.0187499	0.196956	Heart_Left_Ventricle
EUR-like	ENSG00000113269.13	RNF130	-2.3493	-0.0399992	0.018809	0.197056	Heart_Left_Ventricle
EUR-like	ENSG00000130653.15	PNPLA7	2.34898	0.0593924	0.0188252	0.197056	Heart_Left_Ventricle
EUR-like	ENSG00000105352.10	CEACAM4	-2.34654	-0.0355789	0.0189484	0.198001	Heart_Left_Ventricle
EUR-like	ENSG00000149743.13	TRPT1	-2.34556	-0.0164602	0.0189983	0.198177	Heart_Left_Ventricle
EUR-like	ENSG00000205045.8	SLFN12L	-2.33574	-0.0442061	0.0195046	0.203106	Heart_Left_Ventricle
EUR-like	ENSG00000130300.8	PLVAP	2.3343	0.0206713	0.01958	0.203537	Heart_Left_Ventricle
EUR-like	ENSG00000122481.16	RWDD3	2.33348	0.023098	0.0196229	0.20363	Heart_Left_Ventricle
EUR-like	ENSG00000114054.13	PCCB	2.33213	0.110052	0.0196937	0.204012	Heart_Left_Ventricle
EUR-like	ENSG00000275409.1	RP11-131L12.4	-2.33132	-0.0596394	0.0197367	0.204104	Heart_Left_Ventricle
EUR-like	ENSG00000123815.11	COQ8B	2.33001	0.0391086	0.0198059	0.204379	Heart_Left_Ventricle
EUR-like	ENSG00000186160.4	CYP4Z1	-2.32934	-0.128273	0.0198411	0.204379	Heart_Left_Ventricle
EUR-like	ENSG00000079277.19	MKNK1	2.32888	0.0606865	0.0198655	0.204379	Heart_Left_Ventricle
EUR-like	ENSG00000134201.10	GSTM5	2.32482	0.0174107	0.0200815	0.206016	Heart_Left_Ventricle
EUR-like	ENSG00000115604.10	IL18R1	-2.32457	-0.0384402	0.0200948	0.206016	Heart_Left_Ventricle
EUR-like	ENSG00000180979.9	LRRC57	-2.32396	-0.0473824	0.0201276	0.206016	Heart_Left_Ventricle
EUR-like	ENSG00000100994.11	PYGB	-2.31708	-0.0663795	0.0204996	0.209466	Heart_Left_Ventricle
EUR-like	ENSG00000136146.14	MED4	-2.31596	-0.0728556	0.0205607	0.209729	Heart_Left_Ventricle
EUR-like	ENSG00000166896.7	ATP23	-2.31523	-0.00905973	0.0206005	0.209729	Heart_Left_Ventricle
EUR-like	ENSG00000178462.11	TUBAL3	2.31459	0.0119196	0.0206354	0.209729	Heart_Left_Ventricle
EUR-like	ENSG00000127903.13	ZNF835	2.31405	0.03134	0.0206652	0.209729	Heart_Left_Ventricle
EUR-like	ENSG00000168291.12	PDHB	-2.31272	-0.131029	0.0207378	0.210061	Heart_Left_Ventricle
EUR-like	ENSG00000004534.14	RBM6	-2.31166	-0.0199276	0.0207963	0.210061	Heart_Left_Ventricle
EUR-like	ENSG00000134256.12	CD101	2.31096	0.0601484	0.0208353	0.210061	Heart_Left_Ventricle
EUR-like	ENSG00000198920.9	KIAA0753	-2.31025	-0.097533	0.0208741	0.210061	Heart_Left_Ventricle
EUR-like	ENSG00000198182.12	ZNF607	-2.31005	-0.0359089	0.0208854	0.210061	Heart_Left_Ventricle
EUR-like	ENSG00000163145.12	C1QTNF7	-2.30944	-0.110004	0.0209191	0.210061	Heart_Left_Ventricle
EUR-like	ENSG00000159110.19	IFNAR2	-2.30901	-0.0619655	0.020943	0.210061	Heart_Left_Ventricle
EUR-like	ENSG00000144455.13	SUMF1	2.30711	0.0253203	0.0210485	0.210334	Heart_Left_Ventricle
EUR-like	ENSG00000140450.8	ARRDC4	2.30665	0.0294147	0.0210744	0.210334	Heart_Left_Ventricle
EUR-like	ENSG00000135617.3	PRADC1	-2.30638	-0.0732934	0.0210894	0.210334	Heart_Left_Ventricle
EUR-like	ENSG00000172613.7	RAD9A	2.30594	0.051458	0.021114	0.210334	Heart_Left_Ventricle
EUR-like	ENSG00000070193.4	FGF10	2.30537	0.064249	0.0211456	0.210334	Heart_Left_Ventricle
EUR-like	ENSG00000197586.12	ENTPD6	-2.30393	-0.0540264	0.0212266	0.210526	Heart_Left_Ventricle
EUR-like	ENSG00000123384.13	LRP1	-2.30378	-0.121229	0.0212351	0.210526	Heart_Left_Ventricle
EUR-like	ENSG00000215712.10	TMEM242	-2.30255	-0.0344894	0.0213042	0.210677	Heart_Left_Ventricle
EUR-like	ENSG00000169180.11	XPO6	2.30226	0.0688605	0.0213206	0.210677	Heart_Left_Ventricle
EUR-like	ENSG00000152078.9	TMEM56	-2.3015	-0.0753543	0.0213636	0.210754	Heart_Left_Ventricle
EUR-like	ENSG00000277494.1	GPIHBP1	-2.2999	-0.0274483	0.0214538	0.211297	Heart_Left_Ventricle
EUR-like	ENSG00000162383.11	SLC1A7	2.29897	0.0699471	0.0215069	0.211473	Heart_Left_Ventricle
EUR-like	ENSG00000113319.12	RASGRF2	2.29654	0.0294415	0.0216449	0.212481	Heart_Left_Ventricle
EUR-like	ENSG00000100239.15	PPP6R2	2.29468	0.0821319	0.0217517	0.213153	Heart_Left_Ventricle
EUR-like	ENSG00000078053.16	AMPH	-2.29405	-0.0549718	0.0217878	0.213153	Heart_Left_Ventricle
EUR-like	ENSG00000188573.7	FBLL1	2.2932	0.00865376	0.0218366	0.213153	Heart_Left_Ventricle
EUR-like	ENSG00000131437.15	KIF3A	-2.29287	-0.0447717	0.0218554	0.213153	Heart_Left_Ventricle
EUR-like	ENSG00000196155.12	PLEKHG4	-2.29142	-0.052478	0.0219393	0.213537	Heart_Left_Ventricle
EUR-like	ENSG00000269964.2	MEI4	2.29039	0.0404001	0.0219989	0.213537	Heart_Left_Ventricle
EUR-like	ENSG00000187758.7	ADH1A	-2.29034	-0.0307407	0.0220016	0.213537	Heart_Left_Ventricle
EUR-like	ENSG00000118804.8	STBD1	-2.28865	-0.065636	0.0220999	0.214144	Heart_Left_Ventricle
EUR-like	ENSG00000164053.19	ATRIP	2.28802	0.0451638	0.0221364	0.214152	Heart_Left_Ventricle
EUR-like	ENSG00000157911.9	PEX10	-2.28529	-0.045984	0.0222958	0.215346	Heart_Left_Ventricle
EUR-like	ENSG00000226686.7	LINC01535	2.27953	0.0066072	0.0226355	0.218276	Heart_Left_Ventricle
EUR-like	ENSG00000108947.4	EFNB3	2.27563	0.0230243	0.0228681	0.220165	Heart_Left_Ventricle
EUR-like	ENSG00000143479.15	DYRK3	-2.27365	-0.0275235	0.0229868	0.220728	Heart_Left_Ventricle
EUR-like	ENSG00000266904.5	LINC00663	2.27343	0.0240261	0.0230001	0.220728	Heart_Left_Ventricle
EUR-like	ENSG00000157800.17	SLC37A3	-2.27174	-0.0403515	0.023102	0.221351	Heart_Left_Ventricle
EUR-like	ENSG00000117481.10	NSUN4	-2.26939	-0.0336733	0.0232446	0.222224	Heart_Left_Ventricle
EUR-like	ENSG00000113716.12	HMGXB3	2.26902	0.0911187	0.0232672	0.222224	Heart_Left_Ventricle
EUR-like	ENSG00000003249.13	DBNDD1	-2.26752	-0.0204472	0.0233583	0.222478	Heart_Left_Ventricle
EUR-like	ENSG00000159685.10	CHCHD6	-2.26692	-0.060063	0.0233953	0.222478	Heart_Left_Ventricle
EUR-like	ENSG00000081665.13	ZNF506	2.26676	0.0204992	0.0234051	0.222478	Heart_Left_Ventricle
EUR-like	ENSG00000054690.13	PLEKHH1	-2.26436	-0.0421709	0.0235517	0.223518	Heart_Left_Ventricle
EUR-like	ENSG00000162384.13	C1orf123	2.25821	0.0327867	0.0239324	0.226545	Heart_Left_Ventricle
EUR-like	ENSG00000229214.1	LINC00242	2.25799	0.0377368	0.0239462	0.226545	Heart_Left_Ventricle
EUR-like	ENSG00000176788.8	BASP1	-2.25709	-0.0647275	0.0240026	0.22672	Heart_Left_Ventricle
EUR-like	ENSG00000245017.2	RP11-181C3.1	2.25548	0.0392502	0.0241032	0.22716	Heart_Left_Ventricle
EUR-like	ENSG00000071991.8	CDH19	-2.25472	-0.119316	0.0241506	0.22716	Heart_Left_Ventricle
EUR-like	ENSG00000175170.14	FAM182B	2.25453	0.0146885	0.0241627	0.22716	Heart_Left_Ventricle
EUR-like	ENSG00000130766.4	SESN2	2.25391	0.115016	0.0242021	0.227174	Heart_Left_Ventricle
EUR-like	ENSG00000051108.14	HERPUD1	2.2507	0.0683329	0.0244047	0.228634	Heart_Left_Ventricle
EUR-like	ENSG00000164418.19	GRIK2	2.25024	0.0384509	0.0244339	0.228634	Heart_Left_Ventricle
EUR-like	ENSG00000166321.13	NUDT13	2.24811	0.0352759	0.0245692	0.229358	Heart_Left_Ventricle
EUR-like	ENSG00000148296.6	SURF6	2.24782	0.0257934	0.0245878	0.229358	Heart_Left_Ventricle
EUR-like	ENSG00000104611.11	SH2D4A	2.24631	0.052011	0.0246842	0.2299	Heart_Left_Ventricle
EUR-like	ENSG00000243709.1	LEFTY1	2.24231	0.0399257	0.0249415	0.231672	Heart_Left_Ventricle
EUR-like	ENSG00000126822.16	PLEKHG3	2.24176	0.0570534	0.0249771	0.231672	Heart_Left_Ventricle
EUR-like	ENSG00000159840.15	ZYX	2.24155	0.111632	0.0249903	0.231672	Heart_Left_Ventricle
EUR-like	ENSG00000106049.8	HIBADH	-2.23753	-0.089282	0.0252518	0.233453	Heart_Left_Ventricle
EUR-like	ENSG00000198740.8	ZNF652	-2.23688	-0.0602274	0.0252943	0.233453	Heart_Left_Ventricle
EUR-like	ENSG00000138190.16	EXOC6	-2.23617	-0.064522	0.0253409	0.233453	Heart_Left_Ventricle
EUR-like	ENSG00000107281.9	NPDC1	-2.23581	-0.0987923	0.025364	0.233453	Heart_Left_Ventricle
EUR-like	ENSG00000259959.1	RP11-121C2.2	-2.23495	-0.0319991	0.0254203	0.233453	Heart_Left_Ventricle
EUR-like	ENSG00000049449.8	RCN1	-2.23418	-0.0693432	0.0254712	0.233453	Heart_Left_Ventricle
EUR-like	ENSG00000180376.16	CCDC66	-2.23413	-0.0242671	0.0254745	0.233453	Heart_Left_Ventricle
EUR-like	ENSG00000064886.13	CHI3L2	-2.2333	-0.036281	0.0255291	0.233453	Heart_Left_Ventricle
EUR-like	ENSG00000090487.10	SPG21	2.2329	0.0170431	0.0255556	0.233453	Heart_Left_Ventricle
EUR-like	ENSG00000114857.17	NKTR	2.23253	0.0252497	0.0255801	0.233453	Heart_Left_Ventricle
EUR-like	ENSG00000174373.16	RALGAPA1	-2.23172	-0.0197237	0.0256334	0.233453	Heart_Left_Ventricle
EUR-like	ENSG00000151779.12	NBAS	2.23148	0.0425538	0.0256495	0.233453	Heart_Left_Ventricle
EUR-like	ENSG00000105520.10	PLPPR2	-2.23069	-0.020936	0.0257019	0.233576	Heart_Left_Ventricle
EUR-like	ENSG00000204538.3	PSORS1C2	-2.22907	-0.0195136	0.0258093	0.234197	Heart_Left_Ventricle
EUR-like	ENSG00000080854.14	IGSF9B	-2.22744	-0.114487	0.0259181	0.234829	Heart_Left_Ventricle
EUR-like	ENSG00000129295.8	LRRC6	2.22603	0.017012	0.0260123	0.235327	Heart_Left_Ventricle
EUR-like	ENSG00000272871.1	RP11-408A13.4	2.22378	0.0250064	0.0261634	0.235915	Heart_Left_Ventricle
EUR-like	ENSG00000249459.8	ZNF286B	2.22349	0.0572748	0.0261826	0.235915	Heart_Left_Ventricle
EUR-like	ENSG00000065060.16	UHRF1BP1	2.22305	0.0389556	0.0262122	0.235915	Heart_Left_Ventricle
EUR-like	ENSG00000169220.17	RGS14	2.22272	0.0197018	0.0262346	0.235915	Heart_Left_Ventricle
EUR-like	ENSG00000069966.18	GNB5	-2.21845	-0.0423377	0.0265238	0.237688	Heart_Left_Ventricle
EUR-like	ENSG00000103642.11	LACTB	2.21774	0.0448717	0.0265729	0.237688	Heart_Left_Ventricle
EUR-like	ENSG00000130347.12	RTN4IP1	2.21762	0.032264	0.0265809	0.237688	Heart_Left_Ventricle
EUR-like	ENSG00000138600.9	SPPL2A	2.21748	0.0400166	0.0265903	0.237688	Heart_Left_Ventricle
EUR-like	ENSG00000178971.13	CTC1	2.21594	0.0366964	0.0266956	0.238274	Heart_Left_Ventricle
EUR-like	ENSG00000162402.13	USP24	-2.2146	-0.0749613	0.0267878	0.238664	Heart_Left_Ventricle
EUR-like	ENSG00000213639.9	PPP1CB	2.21414	0.0599005	0.0268188	0.238664	Heart_Left_Ventricle
EUR-like	ENSG00000128604.19	IRF5	2.2102	0.0513318	0.0270913	0.240517	Heart_Left_Ventricle
EUR-like	ENSG00000188730.4	VWC2	2.2093	0.115472	0.0271541	0.240517	Heart_Left_Ventricle
EUR-like	ENSG00000164253.13	WDR41	-2.20907	-0.031539	0.0271695	0.240517	Heart_Left_Ventricle
EUR-like	ENSG00000137441.7	FGFBP2	2.20826	0.0131034	0.0272264	0.240517	Heart_Left_Ventricle
EUR-like	ENSG00000174705.12	SH3PXD2B	2.20824	0.109599	0.0272276	0.240517	Heart_Left_Ventricle
EUR-like	ENSG00000127337.6	YEATS4	2.20456	0.0243985	0.0274848	0.242087	Heart_Left_Ventricle
EUR-like	ENSG00000274070.1	GATSL2	-2.20436	-0.10151	0.0274991	0.242087	Heart_Left_Ventricle
EUR-like	ENSG00000096996.15	IL12RB1	2.20397	0.0539777	0.0275264	0.242087	Heart_Left_Ventricle
EUR-like	ENSG00000127578.6	WFIKKN1	-2.20247	-0.0210016	0.0276322	0.242595	Heart_Left_Ventricle
EUR-like	ENSG00000077942.18	FBLN1	2.202	0.0900314	0.0276651	0.242595	Heart_Left_Ventricle
EUR-like	ENSG00000139117.13	CPNE8	2.19742	0.049538	0.0279905	0.245091	Heart_Left_Ventricle
EUR-like	ENSG00000186868.15	MAPT	2.19681	0.0114626	0.028034	0.245113	Heart_Left_Ventricle
EUR-like	ENSG00000224383.7	PRR29	-2.19573	-0.0463897	0.0281112	0.245431	Heart_Left_Ventricle
EUR-like	ENSG00000009950.15	MLXIPL	2.19419	0.0354433	0.028222	0.245843	Heart_Left_Ventricle
EUR-like	ENSG00000075223.13	SEMA3C	-2.1937	-0.120715	0.0282568	0.245843	Heart_Left_Ventricle
EUR-like	ENSG00000099958.14	DERL3	-2.19336	-0.103127	0.0282814	0.245843	Heart_Left_Ventricle
EUR-like	ENSG00000091640.7	SPAG7	-2.19047	-0.0437644	0.0284899	0.247297	Heart_Left_Ventricle
EUR-like	ENSG00000160392.13	C19orf47	2.18807	0.0658507	0.0286648	0.248406	Heart_Left_Ventricle
EUR-like	ENSG00000245149.3	RNF139-AS1	-2.18656	-0.0310845	0.0287744	0.248406	Heart_Left_Ventricle
EUR-like	ENSG00000116062.14	MSH6	-2.18603	-0.100796	0.0288137	0.248406	Heart_Left_Ventricle
EUR-like	ENSG00000140993.10	TIGD7	2.18593	0.0298273	0.0288208	0.248406	Heart_Left_Ventricle
EUR-like	ENSG00000197757.7	HOXC6	2.18588	0.0242582	0.0288247	0.248406	Heart_Left_Ventricle
EUR-like	ENSG00000141314.12	RHBDL3	2.18473	0.0187221	0.0289084	0.24877	Heart_Left_Ventricle
EUR-like	ENSG00000246067.7	RAB30-AS1	-2.18139	-0.0150116	0.0291543	0.250526	Heart_Left_Ventricle
EUR-like	ENSG00000152518.7	ZFP36L2	-2.17956	-0.114137	0.0292903	0.251185	Heart_Left_Ventricle
EUR-like	ENSG00000267060.5	PTGES3L	2.17923	0.110826	0.0293147	0.251185	Heart_Left_Ventricle
EUR-like	ENSG00000181031.15	RPH3AL	-2.17842	-0.0104648	0.0293745	0.25121	Heart_Left_Ventricle
EUR-like	ENSG00000213066.11	FGFR1OP	-2.17806	-0.0863828	0.0294013	0.25121	Heart_Left_Ventricle
EUR-like	ENSG00000135164.18	DMTF1	2.17423	0.0503232	0.0296881	0.253299	Heart_Left_Ventricle
EUR-like	ENSG00000205078.5	SYCE1L	-2.17305	-0.0176462	0.0297769	0.25343	Heart_Left_Ventricle
EUR-like	ENSG00000163528.12	CHCHD4	2.1726	0.0787421	0.0298105	0.25343	Heart_Left_Ventricle
EUR-like	ENSG00000169902.13	TPST1	2.17234	0.0266546	0.0298302	0.25343	Heart_Left_Ventricle
EUR-like	ENSG00000240344.8	PPIL3	2.17033	0.0106782	0.029982	0.254197	Heart_Left_Ventricle
EUR-like	ENSG00000139625.12	MAP3K12	-2.16992	-0.160625	0.0300133	0.254197	Heart_Left_Ventricle
EUR-like	ENSG00000175220.11	ARHGAP1	-2.16798	-0.0437088	0.03016	0.254197	Heart_Left_Ventricle
EUR-like	ENSG00000135862.5	LAMC1	-2.16751	-0.0360345	0.0301958	0.254197	Heart_Left_Ventricle
EUR-like	ENSG00000183426.16	NPIPA1	2.16739	0.0112615	0.0302054	0.254197	Heart_Left_Ventricle
EUR-like	ENSG00000154518.9	ATP5G3	2.16733	0.0770515	0.0302096	0.254197	Heart_Left_Ventricle
EUR-like	ENSG00000230487.7	PSMG3-AS1	2.16723	0.0238508	0.0302171	0.254197	Heart_Left_Ventricle
EUR-like	ENSG00000125445.10	MRPS7	2.16657	0.0322029	0.030268	0.254268	Heart_Left_Ventricle
EUR-like	ENSG00000157259.6	GATAD1	2.16327	0.0416463	0.0305208	0.255545	Heart_Left_Ventricle
EUR-like	ENSG00000112110.9	MRPL18	2.16313	0.0393255	0.0305313	0.255545	Heart_Left_Ventricle
EUR-like	ENSG00000057019.15	DCBLD2	2.16291	0.191385	0.0305478	0.255545	Heart_Left_Ventricle
EUR-like	ENSG00000242247.10	ARFGAP3	2.16205	0.0592656	0.0306142	0.255744	Heart_Left_Ventricle
EUR-like	ENSG00000105669.13	COPE	-2.16132	-0.171465	0.0306703	0.255856	Heart_Left_Ventricle
EUR-like	ENSG00000186283.13	TOR3A	2.15824	0.0691469	0.030909	0.257489	Heart_Left_Ventricle
EUR-like	ENSG00000150627.15	WDR17	2.15691	0.0342609	0.0310125	0.257993	Heart_Left_Ventricle
EUR-like	ENSG00000170807.11	LMOD2	-2.15534	-0.148651	0.0311352	0.258655	Heart_Left_Ventricle
EUR-like	ENSG00000100354.20	TNRC6B	-2.15457	-0.0927164	0.0311955	0.258797	Heart_Left_Ventricle
EUR-like	ENSG00000237541.3	HLA-DQA2	2.15198	0.00650835	0.0313992	0.260049	Heart_Left_Ventricle
EUR-like	ENSG00000141570.10	CBX8	2.15155	0.0405806	0.031433	0.260049	Heart_Left_Ventricle
EUR-like	ENSG00000260032.1	NORAD	-2.1494	-0.108148	0.0316027	0.261092	Heart_Left_Ventricle
EUR-like	ENSG00000186806.5	VSIG10L	2.14874	0.0466606	0.0316551	0.261165	Heart_Left_Ventricle
EUR-like	ENSG00000175155.8	YPEL2	2.148	0.0433747	0.0317137	0.26129	Heart_Left_Ventricle
EUR-like	ENSG00000206503.12	HLA-A	2.14482	0.0155381	0.0319675	0.262926	Heart_Left_Ventricle
EUR-like	ENSG00000125633.10	CCDC93	-2.14395	-0.0173794	0.0320369	0.262926	Heart_Left_Ventricle
EUR-like	ENSG00000254852.8	NPIPA2	-2.14386	-0.0593783	0.0320438	0.262926	Heart_Left_Ventricle
EUR-like	ENSG00000103876.11	FAH	-2.14135	-0.020788	0.032246	0.264223	Heart_Left_Ventricle
EUR-like	ENSG00000184227.7	ACOT1	2.13916	0.0128424	0.0324229	0.26531	Heart_Left_Ventricle
EUR-like	ENSG00000176771.16	NCKAP5	2.13694	0.0670956	0.0326027	0.266334	Heart_Left_Ventricle
EUR-like	ENSG00000168026.18	TTC21A	2.13618	0.0267207	0.0326646	0.266334	Heart_Left_Ventricle
EUR-like	ENSG00000183049.12	CAMK1D	-2.13598	-0.0191523	0.0326812	0.266334	Heart_Left_Ventricle
EUR-like	ENSG00000198468.7	FLVCR1-AS1	-2.13361	-0.00799625	0.0328744	0.267545	Heart_Left_Ventricle
EUR-like	ENSG00000135503.12	ACVR1B	2.13279	0.0553082	0.0329419	0.267731	Heart_Left_Ventricle
EUR-like	ENSG00000040199.18	PHLPP2	-2.13169	-0.0313167	0.033032	0.2681	Heart_Left_Ventricle
EUR-like	ENSG00000166510.13	CCDC68	-2.12981	-0.0409005	0.033187	0.268994	Heart_Left_Ventricle
EUR-like	ENSG00000141744.3	PNMT	2.12771	0.0909771	0.0333614	0.270043	Heart_Left_Ventricle
EUR-like	ENSG00000111731.12	C2CD5	-2.12454	-0.0546125	0.033625	0.27181	Heart_Left_Ventricle
EUR-like	ENSG00000203279.3	RP11-498P14.5	2.12184	0.0223468	0.0338512	0.27327	Heart_Left_Ventricle
EUR-like	ENSG00000183864.4	TOB2	-2.12077	-0.0868033	0.0339408	0.273625	Heart_Left_Ventricle
EUR-like	ENSG00000166743.9	ACSM1	2.11909	0.0356349	0.0340828	0.274382	Heart_Left_Ventricle
EUR-like	ENSG00000280789.1	PAGR1	-2.11858	-0.0629559	0.0341262	0.274382	Heart_Left_Ventricle
EUR-like	ENSG00000061938.16	TNK2	-2.1177	-0.0632338	0.0342008	0.274405	Heart_Left_Ventricle
EUR-like	ENSG00000116698.21	SMG7	-2.11746	-0.1273	0.0342207	0.274405	Heart_Left_Ventricle
EUR-like	ENSG00000178093.13	TSSK6	-2.11692	-0.0278572	0.0342663	0.274405	Heart_Left_Ventricle
EUR-like	ENSG00000124562.9	SNRPC	-2.11415	-0.0842386	0.0345028	0.275931	Heart_Left_Ventricle
EUR-like	ENSG00000182534.13	MXRA7	-2.11018	-0.00987061	0.0348425	0.278032	Heart_Left_Ventricle
EUR-like	ENSG00000131899.10	LLGL1	2.11	0.060875	0.0348583	0.278032	Heart_Left_Ventricle
EUR-like	ENSG00000101280.7	ANGPT4	2.10763	0.0303694	0.035063	0.279293	Heart_Left_Ventricle
EUR-like	ENSG00000248540.2	RP11-247C2.2	2.10618	0.0293958	0.0351887	0.279922	Heart_Left_Ventricle
EUR-like	ENSG00000131435.12	PDLIM4	-2.10454	-0.0253032	0.0353311	0.280212	Heart_Left_Ventricle
EUR-like	ENSG00000105287.12	PRKD2	2.10441	0.0298646	0.0353431	0.280212	Heart_Left_Ventricle
EUR-like	ENSG00000242611.2	AC093627.8	-2.1036	-0.0310075	0.035413	0.280212	Heart_Left_Ventricle
EUR-like	ENSG00000257594.3	GALNT4	2.10302	0.0258197	0.0354643	0.280212	Heart_Left_Ventricle
EUR-like	ENSG00000266709.1	RP11-214O1.2	2.10284	0.0415888	0.0354798	0.280212	Heart_Left_Ventricle
EUR-like	ENSG00000168765.16	GSTM4	2.10255	0.035306	0.0355054	0.280212	Heart_Left_Ventricle
EUR-like	ENSG00000158486.13	DNAH3	-2.10129	-0.0268521	0.0356152	0.280709	Heart_Left_Ventricle
EUR-like	ENSG00000157601.13	MX1	2.09844	0.0309945	0.0358663	0.282317	Heart_Left_Ventricle
EUR-like	ENSG00000271303.1	SRXN1	2.09782	0.0636479	0.0359211	0.282378	Heart_Left_Ventricle
EUR-like	ENSG00000137575.11	SDCBP	2.09614	0.0385053	0.0360695	0.283174	Heart_Left_Ventricle
EUR-like	ENSG00000196090.12	PTPRT	2.09211	0.0284891	0.0364288	0.285621	Heart_Left_Ventricle
EUR-like	ENSG00000156042.17	CFAP70	2.09156	0.0372217	0.0364779	0.285632	Heart_Left_Ventricle
EUR-like	ENSG00000100350.14	FOXRED2	-2.08935	-0.0170683	0.036676	0.286276	Heart_Left_Ventricle
EUR-like	ENSG00000142102.15	PGGHG	-2.08905	-0.0204287	0.0367031	0.286276	Heart_Left_Ventricle
EUR-like	ENSG00000272391.5	POM121C	2.089	0.0945683	0.0367074	0.286276	Heart_Left_Ventricle
EUR-like	ENSG00000099999.14	RNF215	-2.08852	-0.0126117	0.036751	0.286276	Heart_Left_Ventricle
EUR-like	ENSG00000144749.13	LRIG1	-2.08502	-0.154465	0.0370677	0.288368	Heart_Left_Ventricle
EUR-like	ENSG00000197329.11	PELI1	2.08422	0.0799088	0.0371404	0.288559	Heart_Left_Ventricle
EUR-like	ENSG00000180776.15	ZDHHC20	-2.0813	-0.0675686	0.0374068	0.290253	Heart_Left_Ventricle
EUR-like	ENSG00000151917.17	BEND6	2.07973	0.0154775	0.0375505	0.290992	Heart_Left_Ventricle
EUR-like	ENSG00000152763.16	WDR78	-2.07891	-0.0533288	0.0376258	0.2912	Heart_Left_Ventricle
EUR-like	ENSG00000251600.5	RP11-673E1.1	2.0764	0.0158313	0.0378573	0.291926	Heart_Left_Ventricle
EUR-like	ENSG00000169504.14	CLIC4	-2.07603	-0.0597342	0.0378916	0.291926	Heart_Left_Ventricle
EUR-like	ENSG00000224687.1	RASAL2-AS1	2.07568	0.0201161	0.0379239	0.291926	Heart_Left_Ventricle
EUR-like	ENSG00000225526.4	MKRN2OS	2.07559	0.0151651	0.0379319	0.291926	Heart_Left_Ventricle
EUR-like	ENSG00000152061.23	RABGAP1L	-2.07525	-0.127917	0.037963	0.291926	Heart_Left_Ventricle
EUR-like	ENSG00000106538.9	RARRES2	-2.07228	-0.0474674	0.038239	0.293672	Heart_Left_Ventricle
EUR-like	ENSG00000145220.13	LYAR	-2.07155	-0.00955174	0.038307	0.293818	Heart_Left_Ventricle
EUR-like	ENSG00000180185.11	FAHD1	-2.07001	-0.0158456	0.0384516	0.29455	Heart_Left_Ventricle
EUR-like	ENSG00000170837.2	GPR27	2.06819	0.0441729	0.038622	0.295189	Heart_Left_Ventricle
EUR-like	ENSG00000129244.8	ATP1B2	-2.06807	-0.158505	0.0386335	0.295189	Heart_Left_Ventricle
EUR-like	ENSG00000165637.13	VDAC2	-2.06755	-0.142282	0.0386828	0.29519	Heart_Left_Ventricle
EUR-like	ENSG00000137103.16	TMEM8B	-2.06514	-0.0168177	0.0389101	0.296173	Heart_Left_Ventricle
EUR-like	ENSG00000259207.7	ITGB3	2.06493	0.0463774	0.0389297	0.296173	Heart_Left_Ventricle
EUR-like	ENSG00000188921.13	HACD4	-2.06461	-0.028715	0.0389597	0.296173	Heart_Left_Ventricle
EUR-like	ENSG00000109790.16	KLHL5	2.06328	0.0751596	0.0390856	0.296753	Heart_Left_Ventricle
EUR-like	ENSG00000109158.10	GABRA4	-2.06137	-0.0513604	0.039268	0.297454	Heart_Left_Ventricle
EUR-like	ENSG00000104879.4	CKM	-2.06089	-0.0848941	0.0393132	0.297454	Heart_Left_Ventricle
EUR-like	ENSG00000125863.18	MKKS	2.06075	0.202212	0.0393266	0.297454	Heart_Left_Ventricle
EUR-like	ENSG00000110274.15	CEP164	-2.0596	-0.109248	0.0394364	0.297909	Heart_Left_Ventricle
EUR-like	ENSG00000164920.9	OSR2	2.05897	0.0348512	0.0394971	0.297992	Heart_Left_Ventricle
EUR-like	ENSG00000072864.14	NDE1	2.05713	0.0166306	0.0396736	0.29891	Heart_Left_Ventricle
EUR-like	ENSG00000124795.14	DEK	2.05667	0.0372939	0.0397184	0.29891	Heart_Left_Ventricle
EUR-like	ENSG00000158792.15	SPATA2L	-2.0549	-0.0781742	0.0398884	0.299706	Heart_Left_Ventricle
EUR-like	ENSG00000054282.15	SDCCAG8	2.05453	0.0206701	0.0399242	0.299706	Heart_Left_Ventricle
EUR-like	ENSG00000110318.13	CEP126	-2.05295	-0.129619	0.0400778	0.300484	Heart_Left_Ventricle
EUR-like	ENSG00000005102.12	MEOX1	-2.04858	-0.0653154	0.0405037	0.303297	Heart_Left_Ventricle
EUR-like	ENSG00000149201.9	CCDC81	-2.04796	-0.0384395	0.0405644	0.303363	Heart_Left_Ventricle
EUR-like	ENSG00000106608.16	URGCP	2.04729	0.0674852	0.0406301	0.303363	Heart_Left_Ventricle
EUR-like	ENSG00000125375.14	ATP5S	2.04653	0.014771	0.0407047	0.303363	Heart_Left_Ventricle
EUR-like	ENSG00000075785.12	RAB7A	2.04642	0.088259	0.0407148	0.303363	Heart_Left_Ventricle
EUR-like	ENSG00000059122.16	FLYWCH1	-2.04497	-0.00932864	0.0408578	0.304051	Heart_Left_Ventricle
EUR-like	ENSG00000243710.7	CFAP57	2.04326	0.0130864	0.0410268	0.30493	Heart_Left_Ventricle
EUR-like	ENSG00000164543.5	STK17A	2.04226	0.012035	0.0411257	0.305287	Heart_Left_Ventricle
EUR-like	ENSG00000144792.9	ZNF660	2.04132	0.01328	0.0412185	0.305598	Heart_Left_Ventricle
EUR-like	ENSG00000174788.9	PCP2	-2.03969	-0.0159719	0.0413815	0.306427	Heart_Left_Ventricle
EUR-like	ENSG00000026950.16	BTN3A1	-2.03743	-0.0617197	0.0416068	0.307204	Heart_Left_Ventricle
EUR-like	ENSG00000123975.4	CKS2	-2.03734	-0.0273534	0.0416157	0.307204	Heart_Left_Ventricle
EUR-like	ENSG00000164825.3	DEFB1	2.0371	0.0132627	0.04164	0.307204	Heart_Left_Ventricle
EUR-like	ENSG00000169507.9	SLC38A11	2.03635	0.0119077	0.041715	0.307204	Heart_Left_Ventricle
EUR-like	ENSG00000242252.1	BGLAP	-2.03608	-0.0312348	0.0417424	0.307204	Heart_Left_Ventricle
EUR-like	ENSG00000066651.18	TRMT11	2.0355	0.0925751	0.0418003	0.307241	Heart_Left_Ventricle
EUR-like	ENSG00000156110.13	ADK	-2.03453	-0.0281905	0.0418983	0.307241	Heart_Left_Ventricle
EUR-like	ENSG00000214160.9	ALG3	-2.0345	-0.0751901	0.0419011	0.307241	Heart_Left_Ventricle
EUR-like	ENSG00000115705.20	TPO	-2.03313	-0.0275668	0.0420391	0.307571	Heart_Left_Ventricle
EUR-like	ENSG00000126804.13	ZBTB1	-2.03304	-0.027576	0.0420487	0.307571	Heart_Left_Ventricle
EUR-like	ENSG00000167377.17	ZNF23	-2.03043	-0.0252463	0.0423129	0.309127	Heart_Left_Ventricle
EUR-like	ENSG00000198624.12	CCDC69	2.02942	0.0461181	0.042416	0.309358	Heart_Left_Ventricle
EUR-like	ENSG00000164707.15	SLC13A4	2.02866	0.0187562	0.0424932	0.309358	Heart_Left_Ventricle
EUR-like	ENSG00000145375.7	SPATA5	-2.02818	-0.0534758	0.0425423	0.309358	Heart_Left_Ventricle
EUR-like	ENSG00000261701.6	HPR	2.02732	0.0227187	0.0426296	0.309358	Heart_Left_Ventricle
EUR-like	ENSG00000167395.10	ZNF646	2.02686	0.0361342	0.0426767	0.309358	Heart_Left_Ventricle
EUR-like	ENSG00000154274.14	C4orf19	-2.02674	-0.0275976	0.0426892	0.309358	Heart_Left_Ventricle
EUR-like	ENSG00000260262.1	RP11-440L14.3	2.02628	0.0173377	0.0427359	0.309358	Heart_Left_Ventricle
EUR-like	ENSG00000105856.13	HBP1	-2.02607	-0.150847	0.0427572	0.309358	Heart_Left_Ventricle
EUR-like	ENSG00000013523.9	ANGEL1	2.02556	0.0392824	0.0428099	0.309366	Heart_Left_Ventricle
EUR-like	ENSG00000126803.9	HSPA2	2.02335	0.0447934	0.043037	0.310633	Heart_Left_Ventricle
EUR-like	ENSG00000164088.17	PPM1M	-2.0227	-0.0448853	0.0431036	0.31074	Heart_Left_Ventricle
EUR-like	ENSG00000008838.19	MED24	2.02216	0.0442954	0.0431594	0.310768	Heart_Left_Ventricle
EUR-like	ENSG00000169567.11	HINT1	-2.02082	-0.0445794	0.0432981	0.311393	Heart_Left_Ventricle
EUR-like	ENSG00000125247.15	TMTC4	-2.01937	-0.030929	0.0434492	0.312106	Heart_Left_Ventricle
EUR-like	ENSG00000072736.18	NFATC3	2.01823	0.0425747	0.0435672	0.312579	Heart_Left_Ventricle
EUR-like	ENSG00000104883.7	PEX11G	-2.01662	-0.0407247	0.0437348	0.313407	Heart_Left_Ventricle
EUR-like	ENSG00000153214.9	TMEM87B	2.0154	0.0427317	0.0438632	0.313952	Heart_Left_Ventricle
EUR-like	ENSG00000104093.13	DMXL2	2.01098	0.057283	0.0443279	0.316229	Heart_Left_Ventricle
EUR-like	ENSG00000165949.12	IFI27	-2.01097	-0.0423615	0.0443288	0.316229	Heart_Left_Ventricle
EUR-like	ENSG00000079841.18	RIMS1	-2.01084	-0.00834311	0.0443425	0.316229	Heart_Left_Ventricle
EUR-like	ENSG00000196381.10	ZNF781	-2.01037	-0.0254527	0.0443923	0.316229	Heart_Left_Ventricle
EUR-like	ENSG00000123329.17	ARHGAP9	2.00948	0.0644937	0.0444857	0.316253	Heart_Left_Ventricle
EUR-like	ENSG00000163545.8	NUAK2	-2.00907	-0.0260787	0.0445296	0.316253	Heart_Left_Ventricle
EUR-like	ENSG00000197958.12	RPL12	2.00884	0.0185927	0.0445538	0.316253	Heart_Left_Ventricle
EUR-like	ENSG00000254837.2	AP001372.2	2.00787	0.0253358	0.0446573	0.316613	Heart_Left_Ventricle
EUR-like	ENSG00000271040.1	RP5-933K21.3	2.00687	0.0239587	0.044763	0.316921	Heart_Left_Ventricle
EUR-like	ENSG00000124275.14	MTRR	-2.00565	-0.0422805	0.0448938	0.316921	Heart_Left_Ventricle
EUR-like	ENSG00000197372.9	ZNF675	2.00564	0.031022	0.0448949	0.316921	Heart_Left_Ventricle
EUR-like	ENSG00000153363.12	LINC00467	2.00548	0.0327818	0.0449121	0.316921	Heart_Left_Ventricle
EUR-like	ENSG00000198890.7	PRMT6	-2.00316	-0.0276229	0.0451596	0.317201	Heart_Left_Ventricle
EUR-like	ENSG00000168397.16	ATG4B	2.00292	0.0394389	0.0451854	0.317201	Heart_Left_Ventricle
EUR-like	ENSG00000176046.8	NUPR1	-2.00289	-0.119252	0.0451892	0.317201	Heart_Left_Ventricle
EUR-like	ENSG00000169299.13	PGM2	-2.00265	-0.030447	0.045215	0.317201	Heart_Left_Ventricle
EUR-like	ENSG00000106178.6	CCL24	-2.00264	-0.035254	0.0452163	0.317201	Heart_Left_Ventricle
EUR-like	ENSG00000136026.13	CKAP4	1.99584	0.277145	0.0459511	0.32198	Heart_Left_Ventricle
EUR-like	ENSG00000184840.11	TMED9	1.99388	0.0917144	0.0461649	0.323002	Heart_Left_Ventricle
EUR-like	ENSG00000106477.18	CEP41	-1.99352	-0.027539	0.0462046	0.323002	Heart_Left_Ventricle
EUR-like	ENSG00000166529.14	ZSCAN21	-1.99248	-0.0347959	0.0463185	0.323232	Heart_Left_Ventricle
EUR-like	ENSG00000225706.1	PTPRD-AS1	-1.99047	-0.00954301	0.0465392	0.323232	Heart_Left_Ventricle
EUR-like	ENSG00000084636.17	COL16A1	-1.99005	-0.0728552	0.046585	0.323232	Heart_Left_Ventricle
EUR-like	ENSG00000085831.15	TTC39A	1.98947	0.0948905	0.0466498	0.323232	Heart_Left_Ventricle
EUR-like	ENSG00000197321.14	SVIL	-1.98945	-0.167742	0.046652	0.323232	Heart_Left_Ventricle
EUR-like	ENSG00000206053.12	HN1L	1.98901	0.0460554	0.0467002	0.323232	Heart_Left_Ventricle
EUR-like	ENSG00000118689.14	FOXO3	1.9888	0.0679382	0.0467237	0.323232	Heart_Left_Ventricle
EUR-like	ENSG00000138085.16	ATRAID	1.98859	0.0324025	0.0467462	0.323232	Heart_Left_Ventricle
EUR-like	ENSG00000113593.11	PPWD1	1.98858	0.0372698	0.046748	0.323232	Heart_Left_Ventricle
EUR-like	ENSG00000119596.17	YLPM1	1.98821	0.0919345	0.0467883	0.323232	Heart_Left_Ventricle
EUR-like	ENSG00000263063.1	RP11-388C12.1	-1.98783	-0.0192907	0.0468304	0.323232	Heart_Left_Ventricle
EUR-like	ENSG00000198015.12	MRPL42	1.98435	0.0347893	0.0472164	0.325188	Heart_Left_Ventricle
EUR-like	ENSG00000237310.1	GS1-124K5.4	-1.9843	-0.0145977	0.0472222	0.325188	Heart_Left_Ventricle
EUR-like	ENSG00000140479.16	PCSK6	-1.98305	-0.0342128	0.0473618	0.325775	Heart_Left_Ventricle
EUR-like	ENSG00000111843.13	TMEM14C	-1.98232	-0.0586258	0.047443	0.32596	Heart_Left_Ventricle
EUR-like	ENSG00000005436.13	GCFC2	1.98153	0.025257	0.047532	0.326097	Heart_Left_Ventricle
EUR-like	ENSG00000101210.10	EEF1A2	-1.98059	-0.0853123	0.0476374	0.326097	Heart_Left_Ventricle
EUR-like	ENSG00000187151.7	ANGPTL5	-1.98058	-0.0242939	0.0476388	0.326097	Heart_Left_Ventricle
EUR-like	ENSG00000116791.13	CRYZ	1.97994	0.0136631	0.04771	0.326097	Heart_Left_Ventricle
EUR-like	ENSG00000181827.14	RFX7	-1.97972	-0.0531084	0.0477348	0.326097	Heart_Left_Ventricle
EUR-like	ENSG00000175164.13	ABO	-1.97859	-0.0137828	0.0478625	0.326598	Heart_Left_Ventricle
EUR-like	ENSG00000003436.15	TFPI	1.97756	0.0248407	0.0479785	0.327017	Heart_Left_Ventricle
EUR-like	ENSG00000055163.19	CYFIP2	-1.97683	-0.0498358	0.0480607	0.327205	Heart_Left_Ventricle
EUR-like	ENSG00000077097.15	TOP2B	-1.97527	-0.138263	0.0482373	0.328035	Heart_Left_Ventricle
EUR-like	ENSG00000106392.10	C1GALT1	-1.97473	-0.0141877	0.0482985	0.328043	Heart_Left_Ventricle
EUR-like	ENSG00000163629.12	PTPN13	1.9743	0.0919772	0.0483477	0.328043	Heart_Left_Ventricle
EUR-like	ENSG00000129562.10	DAD1	-1.97311	-0.0464367	0.0484828	0.328588	Heart_Left_Ventricle
EUR-like	ENSG00000142230.11	SAE1	-1.97041	-0.0847072	0.0487915	0.330108	Heart_Left_Ventricle
EUR-like	ENSG00000248986.1	RP11-774O3.1	-1.97018	-0.026194	0.0488173	0.330108	Heart_Left_Ventricle
EUR-like	ENSG00000165475.13	CRYL1	-1.96964	-0.0291458	0.0488795	0.330157	Heart_Left_Ventricle
EUR-like	ENSG00000224843.6	LINC00240	-1.96891	-0.0246779	0.0489629	0.330348	Heart_Left_Ventricle
EUR-like	ENSG00000253669.3	KB-1732A1.1	-1.96686	-0.0454225	0.0491989	0.331403	Heart_Left_Ventricle
EUR-like	ENSG00000205837.7	LINC00487	1.9666	0.0191327	0.0492298	0.331403	Heart_Left_Ventricle
EUR-like	ENSG00000111696.11	NT5DC3	1.96564	0.0973727	0.04934	0.331756	Heart_Left_Ventricle
EUR-like	ENSG00000272221.1	XXbac-BPG181B23.7	1.965	0.00573315	0.0494146	0.331756	Heart_Left_Ventricle
EUR-like	ENSG00000115107.19	STEAP3	1.96471	0.0556852	0.0494482	0.331756	Heart_Left_Ventricle
EUR-like	ENSG00000135297.15	MTO1	1.96216	0.121565	0.0497444	0.333143	Heart_Left_Ventricle
EUR-like	ENSG00000189306.10	RRP7A	-1.96027	-0.0131919	0.0499643	0.333143	Heart_Left_Ventricle
EUR-like	ENSG00000204323.5	SMIM5	-1.96024	-0.0531163	0.0499672	0.333143	Heart_Left_Ventricle
EUR-like	ENSG00000124596.16	OARD1	-1.95973	-0.0547894	0.0500279	0.333143	Heart_Left_Ventricle
EUR-like	ENSG00000068654.15	POLR1A	1.95942	0.0260238	0.0500641	0.333143	Heart_Left_Ventricle
EUR-like	ENSG00000146223.14	RPL7L1	-1.95937	-0.0588641	0.0500698	0.333143	Heart_Left_Ventricle
EUR-like	ENSG00000129925.10	TMEM8A	-1.95833	-0.0334987	0.0501913	0.333143	Heart_Left_Ventricle
EUR-like	ENSG00000170166.5	HOXD4	1.95792	0.0173413	0.0502391	0.333143	Heart_Left_Ventricle
EUR-like	ENSG00000141458.12	NPC1	1.95706	0.018944	0.0503404	0.333143	Heart_Left_Ventricle
EUR-like	ENSG00000089022.13	MAPKAPK5	1.95678	0.0375063	0.0503737	0.333143	Heart_Left_Ventricle
EUR-like	ENSG00000257698.1	RP11-620J15.3	-1.95677	-0.0313928	0.0503749	0.333143	Heart_Left_Ventricle
EUR-like	ENSG00000101017.13	CD40	-1.95657	-0.0375422	0.0503978	0.333143	Heart_Left_Ventricle
EUR-like	ENSG00000281005.1	LINC00921	-1.95635	-0.031681	0.0504243	0.333143	Heart_Left_Ventricle
EUR-like	ENSG00000099995.18	SF3A1	-1.95623	-0.0933503	0.0504381	0.333143	Heart_Left_Ventricle
EUR-like	ENSG00000277639.2	RP11-467J12.4	1.95581	0.0823957	0.050488	0.333143	Heart_Left_Ventricle
EUR-like	ENSG00000260604.2	RP1-140K8.5	1.954	0.0277919	0.0507007	0.334179	Heart_Left_Ventricle
EUR-like	ENSG00000134287.9	ARF3	1.95207	0.0660791	0.0509305	0.335325	Heart_Left_Ventricle
EUR-like	ENSG00000219607.3	PPP1R3G	-1.95032	-0.0223412	0.0511378	0.336222	Heart_Left_Ventricle
EUR-like	ENSG00000242114.5	MTFP1	-1.94926	-0.0524008	0.051264	0.336222	Heart_Left_Ventricle
EUR-like	ENSG00000223704.1	LINC01422	1.94911	0.018898	0.0512822	0.336222	Heart_Left_Ventricle
EUR-like	ENSG00000085871.8	MGST2	-1.94859	-0.0368841	0.051344	0.336222	Heart_Left_Ventricle
EUR-like	ENSG00000239713.8	APOBEC3G	1.94857	0.0200323	0.051347	0.336222	Heart_Left_Ventricle
EUR-like	ENSG00000126247.10	CAPNS1	-1.94799	-0.104053	0.0514165	0.33631	Heart_Left_Ventricle
EUR-like	ENSG00000136870.10	ZNF189	1.94609	0.0316994	0.0516445	0.337433	Heart_Left_Ventricle
EUR-like	ENSG00000247400.3	DNAJC3-AS1	-1.94432	-0.0849614	0.0518574	0.338269	Heart_Left_Ventricle
EUR-like	ENSG00000197360.9	ZNF98	-1.94306	-0.00847872	0.0520087	0.338269	Heart_Left_Ventricle
EUR-like	ENSG00000196542.8	SPTSSB	1.94284	0.0111153	0.0520352	0.338269	Heart_Left_Ventricle
EUR-like	ENSG00000104825.16	NFKBIB	1.94275	0.0351474	0.0520462	0.338269	Heart_Left_Ventricle
EUR-like	ENSG00000070423.17	RNF126	1.94268	0.0736593	0.0520543	0.338269	Heart_Left_Ventricle
EUR-like	ENSG00000090020.10	SLC9A1	-1.9421	-0.0346694	0.0521248	0.33836	Heart_Left_Ventricle
EUR-like	ENSG00000221946.7	FXYD7	1.94151	0.0399342	0.0521969	0.338461	Heart_Left_Ventricle
EUR-like	ENSG00000145244.11	CORIN	1.94036	0.0950102	0.0523359	0.338997	Heart_Left_Ventricle
EUR-like	ENSG00000156398.12	SFXN2	1.93951	0.0307809	0.0524387	0.339296	Heart_Left_Ventricle
EUR-like	ENSG00000175879.8	HOXD8	1.93771	0.033212	0.0526583	0.340223	Heart_Left_Ventricle
EUR-like	ENSG00000179639.10	FCER1A	1.93741	0.0429848	0.0526954	0.340223	Heart_Left_Ventricle
EUR-like	ENSG00000120860.10	WASHC3	-1.93491	-0.0181902	0.0530015	0.341653	Heart_Left_Ventricle
EUR-like	ENSG00000130703.15	OSBPL2	1.9346	0.0361744	0.0530397	0.341653	Heart_Left_Ventricle
EUR-like	ENSG00000149089.12	APIP	-1.93421	-0.0077533	0.0530877	0.341653	Heart_Left_Ventricle
EUR-like	ENSG00000198336.9	MYL4	1.93368	0.0201021	0.0531524	0.341702	Heart_Left_Ventricle
EUR-like	ENSG00000143353.11	LYPLAL1	-1.93118	-0.1151	0.0534604	0.343072	Heart_Left_Ventricle
EUR-like	ENSG00000119906.11	SLF2	1.93103	0.0473856	0.0534799	0.343072	Heart_Left_Ventricle
EUR-like	ENSG00000168826.15	ZBTB49	-1.93026	-0.0231917	0.0535748	0.343221	Heart_Left_Ventricle
EUR-like	ENSG00000116641.17	DOCK7	-1.92957	-0.0920682	0.0536602	0.343221	Heart_Left_Ventricle
EUR-like	ENSG00000204084.12	INPP5B	-1.9291	-0.0161424	0.0537188	0.343221	Heart_Left_Ventricle
EUR-like	ENSG00000171503.11	ETFDH	-1.92899	-0.0360228	0.053732	0.343221	Heart_Left_Ventricle
EUR-like	ENSG00000197912.14	SPG7	1.92772	0.169926	0.05389	0.343864	Heart_Left_Ventricle
EUR-like	ENSG00000104823.8	ECH1	-1.92581	-0.153449	0.0541286	0.34502	Heart_Left_Ventricle
EUR-like	ENSG00000172671.19	ZFAND4	1.92344	0.0158186	0.0544252	0.346542	Heart_Left_Ventricle
EUR-like	ENSG00000116729.13	WLS	-1.92192	-0.110082	0.0546154	0.346912	Heart_Left_Ventricle
EUR-like	ENSG00000168894.9	RNF181	-1.92133	-0.0621079	0.0546901	0.346912	Heart_Left_Ventricle
EUR-like	ENSG00000122873.11	CISD1	1.92131	0.137203	0.0546922	0.346912	Heart_Left_Ventricle
EUR-like	ENSG00000100304.12	TTLL12	-1.92113	-0.0253969	0.0547147	0.346912	Heart_Left_Ventricle
EUR-like	ENSG00000128617.2	OPN1SW	-1.92061	-0.0305581	0.0547815	0.346969	Heart_Left_Ventricle
EUR-like	ENSG00000064933.17	PMS1	-1.91978	-0.0373895	0.0548851	0.347258	Heart_Left_Ventricle
EUR-like	ENSG00000152086.8	TUBA3E	-1.9178	-0.0500621	0.0551369	0.348364	Heart_Left_Ventricle
EUR-like	ENSG00000225873.3	LINC00694	-1.91749	-0.052918	0.0551761	0.348364	Heart_Left_Ventricle
EUR-like	ENSG00000135108.14	FBXO21	-1.91603	-0.0546184	0.055361	0.349147	Heart_Left_Ventricle
EUR-like	ENSG00000071894.16	CPSF1	-1.9156	-0.00665067	0.0554165	0.349147	Heart_Left_Ventricle
EUR-like	ENSG00000242612.6	DECR2	1.91278	0.0159224	0.0557765	0.350368	Heart_Left_Ventricle
EUR-like	ENSG00000010704.18	HFE	1.91247	0.045332	0.0558156	0.350368	Heart_Left_Ventricle
EUR-like	ENSG00000182325.10	FBXL6	1.91237	0.0174263	0.055829	0.350368	Heart_Left_Ventricle
EUR-like	ENSG00000085788.13	DDHD2	-1.91183	-0.0360488	0.0558975	0.350368	Heart_Left_Ventricle
EUR-like	ENSG00000164815.10	ORC5	1.91142	0.0493938	0.0559503	0.350368	Heart_Left_Ventricle
EUR-like	ENSG00000122786.19	CALD1	1.91097	0.0702692	0.0560081	0.350368	Heart_Left_Ventricle
EUR-like	ENSG00000172500.12	FIBP	1.91089	0.0248329	0.0560192	0.350368	Heart_Left_Ventricle
EUR-like	ENSG00000204920.10	ZNF155	1.90991	0.0409223	0.0561448	0.350788	Heart_Left_Ventricle
EUR-like	ENSG00000101000.5	PROCR	1.90919	0.0197881	0.0562374	0.350994	Heart_Left_Ventricle
EUR-like	ENSG00000025156.12	HSF2	-1.90831	-0.140613	0.056351	0.350994	Heart_Left_Ventricle
EUR-like	ENSG00000197969.11	VPS13A	1.90829	0.0318281	0.0563533	0.350994	Heart_Left_Ventricle
EUR-like	ENSG00000274422.1	LL22NC03-2H8.5	-1.90754	-0.0425493	0.0564504	0.351234	Heart_Left_Ventricle
EUR-like	ENSG00000092201.9	SUPT16H	-1.90549	-0.0626011	0.0567162	0.352522	Heart_Left_Ventricle
EUR-like	ENSG00000171853.15	TRAPPC12	-1.90473	-0.0251261	0.0568151	0.352577	Heart_Left_Ventricle
EUR-like	ENSG00000254004.6	ZNF260	1.90452	0.0399242	0.0568426	0.352577	Heart_Left_Ventricle
EUR-like	ENSG00000118096.7	IFT46	-1.90255	-0.0377461	0.057099	0.353802	Heart_Left_Ventricle
EUR-like	ENSG00000170469.10	SPATA24	1.9009	0.025363	0.0573153	0.354775	Heart_Left_Ventricle
EUR-like	ENSG00000225518.2	LINC01703	-1.90019	-0.0223798	0.0574083	0.354985	Heart_Left_Ventricle
EUR-like	ENSG00000265750.1	RP11-799B12.4	1.89908	0.0227583	0.0575537	0.355517	Heart_Left_Ventricle
EUR-like	ENSG00000243317.7	C7orf73	1.89796	0.0273461	0.057701	0.35606	Heart_Left_Ventricle
EUR-like	ENSG00000187091.13	PLCD1	-1.89732	-0.0629767	0.0577861	0.356099	Heart_Left_Ventricle
EUR-like	ENSG00000076555.15	ACACB	-1.89651	-0.160807	0.0578926	0.356099	Heart_Left_Ventricle
EUR-like	ENSG00000185803.8	SLC52A2	1.89622	0.0281489	0.0579313	0.356099	Heart_Left_Ventricle
EUR-like	ENSG00000132563.15	REEP2	1.89612	0.0310155	0.0579448	0.356099	Heart_Left_Ventricle
EUR-like	ENSG00000139323.13	POC1B	1.89468	0.019474	0.0581352	0.356739	Heart_Left_Ventricle
EUR-like	ENSG00000185800.11	DMWD	-1.89443	-0.0393469	0.0581678	0.356739	Heart_Left_Ventricle
EUR-like	ENSG00000198945.7	L3MBTL3	1.89365	0.0593004	0.0582713	0.357008	Heart_Left_Ventricle
EUR-like	ENSG00000073584.18	SMARCE1	1.89162	0.124863	0.0585416	0.358299	Heart_Left_Ventricle
EUR-like	ENSG00000163931.15	TKT	-1.8908	-0.0847627	0.0586513	0.358323	Heart_Left_Ventricle
EUR-like	ENSG00000058085.14	LAMC2	-1.8907	-0.0257695	0.0586651	0.358323	Heart_Left_Ventricle
EUR-like	ENSG00000203797.9	DDO	1.88904	0.0500061	0.058886	0.359306	Heart_Left_Ventricle
EUR-like	ENSG00000167699.13	GLOD4	-1.88802	-0.0662074	0.0590235	0.35965	Heart_Left_Ventricle
EUR-like	ENSG00000268707.1	RP11-247A12.7	1.88773	0.0116925	0.0590622	0.35965	Heart_Left_Ventricle
EUR-like	ENSG00000153179.12	RASSF3	-1.88636	-0.0897697	0.059247	0.360409	Heart_Left_Ventricle
EUR-like	ENSG00000158008.9	EXTL1	1.88583	0.046418	0.0593177	0.360473	Heart_Left_Ventricle
EUR-like	ENSG00000111325.16	OGFOD2	1.8838	0.0668937	0.0595914	0.361771	Heart_Left_Ventricle
EUR-like	ENSG00000156170.12	NDUFAF6	1.88259	0.0393276	0.059756	0.362197	Heart_Left_Ventricle
EUR-like	ENSG00000112290.12	WASF1	1.8824	0.0337705	0.0597824	0.362197	Heart_Left_Ventricle
EUR-like	ENSG00000148600.14	CDHR1	1.87988	0.0387735	0.0601249	0.363904	Heart_Left_Ventricle
EUR-like	ENSG00000130414.11	NDUFA10	1.87738	0.0292622	0.0604663	0.364888	Heart_Left_Ventricle
EUR-like	ENSG00000049245.12	VAMP3	-1.87724	-0.0557083	0.0604846	0.364888	Heart_Left_Ventricle
EUR-like	ENSG00000107854.5	TNKS2	1.87724	0.0424299	0.0604847	0.364888	Heart_Left_Ventricle
EUR-like	ENSG00000281332.1	LINC00997	1.87691	0.0184904	0.0605308	0.364888	Heart_Left_Ventricle
EUR-like	ENSG00000171984.14	C20orf196	-1.8763	-0.0260194	0.060614	0.365023	Heart_Left_Ventricle
EUR-like	ENSG00000122507.20	BBS9	-1.87525	-0.0845507	0.0607589	0.365259	Heart_Left_Ventricle
EUR-like	ENSG00000023228.13	NDUFS1	1.875	0.136773	0.0607921	0.365259	Heart_Left_Ventricle
EUR-like	ENSG00000007376.7	RPUSD1	-1.87469	-0.0705937	0.0608359	0.365259	Heart_Left_Ventricle
EUR-like	ENSG00000188389.10	PDCD1	1.87357	0.0184993	0.0609903	0.365712	Heart_Left_Ventricle
EUR-like	ENSG00000260135.6	RP11-212I21.2	-1.87278	-0.015021	0.0610984	0.365712	Heart_Left_Ventricle
EUR-like	ENSG00000080293.9	SCTR	-1.87251	-0.0382057	0.0611359	0.365712	Heart_Left_Ventricle
EUR-like	ENSG00000108797.11	CNTNAP1	-1.87235	-0.0413101	0.0611586	0.365712	Heart_Left_Ventricle
EUR-like	ENSG00000245975.2	RP11-30K9.6	-1.87176	-0.0341959	0.0612394	0.365712	Heart_Left_Ventricle
EUR-like	ENSG00000115935.17	WIPF1	-1.87149	-0.0271736	0.0612772	0.365712	Heart_Left_Ventricle
EUR-like	ENSG00000069275.12	NUCKS1	-1.86947	-0.0474129	0.0615572	0.367018	Heart_Left_Ventricle
EUR-like	ENSG00000142583.17	SLC2A5	-1.86865	-0.0370673	0.0616719	0.367337	Heart_Left_Ventricle
EUR-like	ENSG00000075142.13	SRI	-1.86789	-0.0523062	0.0617773	0.367543	Heart_Left_Ventricle
EUR-like	ENSG00000146414.15	SHPRH	1.86752	0.0646066	0.0618291	0.367543	Heart_Left_Ventricle
EUR-like	ENSG00000136856.17	SLC2A8	-1.8645	-0.0110298	0.0622508	0.369684	Heart_Left_Ventricle
EUR-like	ENSG00000078304.19	PPP2R5C	1.86284	0.137339	0.0624846	0.370705	Heart_Left_Ventricle
EUR-like	ENSG00000145439.11	CBR4	-1.86195	-0.0616763	0.0626105	0.371085	Heart_Left_Ventricle
EUR-like	ENSG00000162244.10	RPL29	-1.86076	-0.103039	0.0627781	0.371711	Heart_Left_Ventricle
EUR-like	ENSG00000164089.8	ETNPPL	-1.85906	-0.0488586	0.0630191	0.372448	Heart_Left_Ventricle
EUR-like	ENSG00000111850.10	SMIM8	1.859	0.022578	0.0630268	0.372448	Heart_Left_Ventricle
EUR-like	ENSG00000164713.9	BRI3	-1.85842	-0.0515177	0.0631092	0.372568	Heart_Left_Ventricle
EUR-like	ENSG00000079337.15	RAPGEF3	-1.85743	-0.0231969	0.0632501	0.37292	Heart_Left_Ventricle
EUR-like	ENSG00000260077.1	RP11-254F7.2	1.85707	0.0131824	0.0633014	0.37292	Heart_Left_Ventricle
EUR-like	ENSG00000152256.13	PDK1	1.85669	0.120623	0.0633554	0.37292	Heart_Left_Ventricle
EUR-like	ENSG00000131591.17	C1orf159	-1.85598	-0.0471279	0.063456	0.373146	Heart_Left_Ventricle
EUR-like	ENSG00000160117.14	ANKLE1	-1.85529	-0.0263766	0.063555	0.373362	Heart_Left_Ventricle
EUR-like	ENSG00000119203.13	CPSF3	1.85346	0.10126	0.0638158	0.374359	Heart_Left_Ventricle
EUR-like	ENSG00000103275.19	UBE2I	1.85323	0.0293195	0.0638494	0.374359	Heart_Left_Ventricle
EUR-like	ENSG00000137331.11	IER3	-1.85072	-0.0811546	0.0642104	0.375808	Heart_Left_Ventricle
EUR-like	ENSG00000205611.4	LINC01597	-1.85064	-0.022249	0.0642219	0.375808	Heart_Left_Ventricle
EUR-like	ENSG00000253764.1	RP11-439C15.4	1.84995	0.0230993	0.064321	0.376021	Heart_Left_Ventricle
EUR-like	ENSG00000138101.18	DTNB	-1.84844	-0.0512598	0.0645382	0.376923	Heart_Left_Ventricle
EUR-like	ENSG00000113597.17	TRAPPC13	1.84597	0.0661554	0.0648964	0.378647	Heart_Left_Ventricle
EUR-like	ENSG00000260804.3	LINC01963	1.8455	0.0121852	0.0649649	0.378678	Heart_Left_Ventricle
EUR-like	ENSG00000122642.10	FKBP9	1.8436	0.0373025	0.0652418	0.379714	Heart_Left_Ventricle
EUR-like	ENSG00000177103.13	DSCAML1	-1.84325	-0.0332957	0.0652919	0.379714	Heart_Left_Ventricle
EUR-like	ENSG00000111275.12	ALDH2	1.84278	0.0714403	0.0653617	0.379714	Heart_Left_Ventricle
EUR-like	ENSG00000168297.15	PXK	1.84254	0.0214986	0.0653959	0.379714	Heart_Left_Ventricle
EUR-like	ENSG00000188672.17	RHCE	-1.84137	-0.0121146	0.065568	0.380345	Heart_Left_Ventricle
EUR-like	ENSG00000167740.9	CYB5D2	1.84044	0.0343732	0.0657041	0.380734	Heart_Left_Ventricle
EUR-like	ENSG00000112308.12	C6orf62	1.84004	0.0274446	0.065762	0.380734	Heart_Left_Ventricle
EUR-like	ENSG00000187860.10	CCDC157	-1.83867	-0.0173829	0.0659644	0.381311	Heart_Left_Ventricle
EUR-like	ENSG00000152700.13	SAR1B	1.83836	0.129713	0.0660094	0.381311	Heart_Left_Ventricle
EUR-like	ENSG00000160282.13	FTCD	-1.83807	-0.0160725	0.0660523	0.381311	Heart_Left_Ventricle
EUR-like	ENSG00000278266.1	RP11-575F12.3	-1.8375	-0.0215971	0.0661363	0.381428	Heart_Left_Ventricle
EUR-like	ENSG00000204147.9	ASAH2B	1.83633	0.0138595	0.0663092	0.381771	Heart_Left_Ventricle
EUR-like	ENSG00000215012.8	C22orf29	1.83623	0.0206676	0.0663229	0.381771	Heart_Left_Ventricle
EUR-like	ENSG00000137831.14	UACA	-1.8351	-0.0459538	0.0664905	0.382037	Heart_Left_Ventricle
EUR-like	ENSG00000187535.13	IFT140	-1.83498	-0.0375474	0.0665086	0.382037	Heart_Left_Ventricle
EUR-like	ENSG00000065613.13	SLK	1.83446	0.0797614	0.0665859	0.382037	Heart_Left_Ventricle
EUR-like	ENSG00000107798.17	LIPA	1.8342	0.0371787	0.0666239	0.382037	Heart_Left_Ventricle
EUR-like	ENSG00000276070.4	CCL4L2	-1.83235	-0.260652	0.0668996	0.383251	Heart_Left_Ventricle
EUR-like	ENSG00000075131.9	TIPIN	1.83152	0.0104423	0.0670225	0.383371	Heart_Left_Ventricle
EUR-like	ENSG00000140521.12	POLG	1.83135	0.0250673	0.0670484	0.383371	Heart_Left_Ventricle
EUR-like	ENSG00000136986.9	DERL1	1.83003	0.0535801	0.0672447	0.38398	Heart_Left_Ventricle
EUR-like	ENSG00000166881.9	NEMP1	1.82978	0.0672579	0.067283	0.38398	Heart_Left_Ventricle
EUR-like	ENSG00000146555.18	SDK1	1.82921	0.0119991	0.0673674	0.384097	Heart_Left_Ventricle
EUR-like	ENSG00000145824.12	CXCL14	-1.82841	-0.0449468	0.0674883	0.38442	Heart_Left_Ventricle
EUR-like	ENSG00000197580.11	BCO2	-1.82794	-0.012102	0.0675586	0.384456	Heart_Left_Ventricle
EUR-like	ENSG00000063180.8	CA11	-1.82747	-0.0408781	0.0676296	0.384495	Heart_Left_Ventricle
EUR-like	ENSG00000164142.15	FAM160A1	1.82626	0.0545613	0.0678104	0.384984	Heart_Left_Ventricle
EUR-like	ENSG00000090382.6	LYZ	1.82604	0.0167204	0.067844	0.384984	Heart_Left_Ventricle
EUR-like	ENSG00000137764.19	MAP2K5	1.82453	0.0326447	0.0680713	0.385909	Heart_Left_Ventricle
EUR-like	ENSG00000167733.13	HSD11B1L	1.82257	0.0641282	0.0683683	0.386967	Heart_Left_Ventricle
EUR-like	ENSG00000100592.15	DAAM1	1.82245	0.0901316	0.0683869	0.386967	Heart_Left_Ventricle
EUR-like	ENSG00000263280.1	LA16c-325D7.2	1.82119	0.0167992	0.0685781	0.387359	Heart_Left_Ventricle
EUR-like	ENSG00000186184.16	POLR1D	-1.82114	-0.0208325	0.0685855	0.387359	Heart_Left_Ventricle
EUR-like	ENSG00000157152.16	SYN2	1.82061	0.0249421	0.0686654	0.387446	Heart_Left_Ventricle
EUR-like	ENSG00000134533.6	RERG	-1.81863	-0.0678146	0.0689686	0.388791	Heart_Left_Ventricle
EUR-like	ENSG00000235358.1	RP11-399E6.1	1.81787	0.0106281	0.0690848	0.38908	Heart_Left_Ventricle
EUR-like	ENSG00000106086.18	PLEKHA8	1.81692	0.0589749	0.0692286	0.389525	Heart_Left_Ventricle
EUR-like	ENSG00000127884.4	ECHS1	1.81616	0.0727543	0.0693462	0.389704	Heart_Left_Ventricle
EUR-like	ENSG00000205363.5	C15orf59	1.81543	0.0665101	0.0694576	0.389704	Heart_Left_Ventricle
EUR-like	ENSG00000003509.15	NDUFAF7	1.81534	0.0688347	0.0694723	0.389704	Heart_Left_Ventricle
EUR-like	ENSG00000164615.4	CAMLG	1.81502	0.023733	0.0695204	0.389704	Heart_Left_Ventricle
EUR-like	ENSG00000105737.9	GRIK5	1.81429	0.0377098	0.0696334	0.389724	Heart_Left_Ventricle
EUR-like	ENSG00000136111.12	TBC1D4	1.81369	0.0549007	0.0697253	0.389724	Heart_Left_Ventricle
EUR-like	ENSG00000140474.12	ULK3	1.81315	0.0300603	0.0698083	0.389724	Heart_Left_Ventricle
EUR-like	ENSG00000165275.9	TRMT10B	-1.81307	-0.0255985	0.0698214	0.389724	Heart_Left_Ventricle
EUR-like	ENSG00000148948.7	LRRC4C	-1.81289	-0.0181167	0.0698489	0.389724	Heart_Left_Ventricle
EUR-like	ENSG00000164031.16	DNAJB14	-1.81146	-0.0490106	0.0700695	0.390592	Heart_Left_Ventricle
EUR-like	ENSG00000116833.13	NR5A2	-1.81056	-0.047252	0.070209	0.39063	Heart_Left_Ventricle
EUR-like	ENSG00000111554.14	MDM1	1.80958	0.0134374	0.0703614	0.39063	Heart_Left_Ventricle
EUR-like	ENSG00000130270.16	ATP8B3	-1.80908	-0.0312341	0.0704378	0.39063	Heart_Left_Ventricle
EUR-like	ENSG00000168672.3	FAM84B	1.80892	0.0326553	0.0704634	0.39063	Heart_Left_Ventricle
EUR-like	ENSG00000168546.10	GFRA2	-1.80888	-0.0201366	0.0704696	0.39063	Heart_Left_Ventricle
EUR-like	ENSG00000103024.7	NME3	1.80863	0.101182	0.0705083	0.39063	Heart_Left_Ventricle
EUR-like	ENSG00000277258.4	PCGF2	1.80848	0.130388	0.0705322	0.39063	Heart_Left_Ventricle
EUR-like	ENSG00000105755.7	ETHE1	-1.80769	-0.0211012	0.0706554	0.390728	Heart_Left_Ventricle
EUR-like	ENSG00000167565.12	SERTAD3	-1.80753	-0.0350402	0.0706802	0.390728	Heart_Left_Ventricle
EUR-like	ENSG00000135587.8	SMPD2	1.80466	0.0554932	0.0711277	0.39284	Heart_Left_Ventricle
EUR-like	ENSG00000138617.14	PARP16	1.80271	0.0532676	0.0714336	0.393854	Heart_Left_Ventricle
EUR-like	ENSG00000116981.3	NT5C1A	1.80265	0.0320571	0.0714427	0.393854	Heart_Left_Ventricle
EUR-like	ENSG00000100429.17	HDAC10	1.79871	0.0245413	0.0720653	0.396629	Heart_Left_Ventricle
EUR-like	ENSG00000151690.14	MFSD6	-1.79848	-0.0412478	0.0721009	0.396629	Heart_Left_Ventricle
EUR-like	ENSG00000111837.11	MAK	1.79821	0.0476141	0.0721444	0.396629	Heart_Left_Ventricle
EUR-like	ENSG00000090615.14	GOLGA3	1.79618	0.0493447	0.0724662	0.397504	Heart_Left_Ventricle
EUR-like	ENSG00000139433.9	GLTP	-1.79615	-0.039193	0.0724702	0.397504	Heart_Left_Ventricle
EUR-like	ENSG00000075399.13	VPS9D1	-1.79595	-0.0227261	0.0725023	0.397504	Heart_Left_Ventricle
EUR-like	ENSG00000273032.1	DGCR9	-1.7953	-0.02902	0.0726063	0.39771	Heart_Left_Ventricle
EUR-like	ENSG00000241058.3	NSUN6	-1.79337	-0.0161425	0.0729137	0.39903	Heart_Left_Ventricle
EUR-like	ENSG00000122490.18	PQLC1	-1.78993	-0.0358364	0.0734654	0.401676	Heart_Left_Ventricle
EUR-like	ENSG00000159714.10	ZDHHC1	-1.78952	-0.100933	0.0735311	0.401676	Heart_Left_Ventricle
EUR-like	ENSG00000184923.12	NUTM2A	1.78902	0.00997857	0.0736122	0.401752	Heart_Left_Ventricle
EUR-like	ENSG00000185847.7	LINC01405	1.78689	0.0227887	0.0739553	0.402228	Heart_Left_Ventricle
EUR-like	ENSG00000118655.4	DCLRE1B	-1.78656	-0.0425239	0.074009	0.402228	Heart_Left_Ventricle
EUR-like	ENSG00000118292.8	C1orf54	1.78634	0.0428234	0.0740442	0.402228	Heart_Left_Ventricle
EUR-like	ENSG00000103260.8	METRN	1.78615	0.112806	0.0740754	0.402228	Heart_Left_Ventricle
EUR-like	ENSG00000149294.16	NCAM1	1.78601	0.104487	0.0740982	0.402228	Heart_Left_Ventricle
EUR-like	ENSG00000141084.10	RANBP10	1.78598	0.0502088	0.0741017	0.402228	Heart_Left_Ventricle
EUR-like	ENSG00000131507.10	NDFIP1	1.78463	0.0458806	0.0743206	0.403051	Heart_Left_Ventricle
EUR-like	ENSG00000197548.12	ATG7	1.78274	0.0400454	0.0746292	0.404359	Heart_Left_Ventricle
EUR-like	ENSG00000159958.6	TNFRSF13C	-1.7811	-0.032157	0.074896	0.404798	Heart_Left_Ventricle
EUR-like	ENSG00000146963.17	LUC7L2	1.78104	0.114914	0.0749058	0.404798	Heart_Left_Ventricle
EUR-like	ENSG00000103512.14	NOMO1	1.781	0.0217749	0.0749127	0.404798	Heart_Left_Ventricle
EUR-like	ENSG00000242852.6	ZNF709	-1.77885	-0.035082	0.0752636	0.406092	Heart_Left_Ventricle
EUR-like	ENSG00000273366.1	CTA-989H11.1	1.77871	0.0241209	0.0752875	0.406092	Heart_Left_Ventricle
EUR-like	ENSG00000182308.6	DCAF4L1	1.77698	0.0523757	0.0755715	0.407258	Heart_Left_Ventricle
EUR-like	ENSG00000124733.3	MEA1	-1.77616	-0.039206	0.0757062	0.407428	Heart_Left_Ventricle
EUR-like	ENSG00000174749.5	C4orf32	-1.77529	-0.0273345	0.0758508	0.407428	Heart_Left_Ventricle
EUR-like	ENSG00000105705.15	SUGP1	1.7752	0.0452924	0.0758649	0.407428	Heart_Left_Ventricle
EUR-like	ENSG00000119383.19	PTPA	-1.77479	-0.0311965	0.075933	0.407428	Heart_Left_Ventricle
EUR-like	ENSG00000125246.15	CLYBL	1.77473	0.029103	0.0759427	0.407428	Heart_Left_Ventricle
EUR-like	ENSG00000269486.2	CTC-360G5.9	-1.77431	-0.0171984	0.0760117	0.407434	Heart_Left_Ventricle
EUR-like	ENSG00000100883.11	SRP54	1.77204	0.075023	0.0763873	0.408714	Heart_Left_Ventricle
EUR-like	ENSG00000166938.12	DIS3L	1.77191	0.0387458	0.0764088	0.408714	Heart_Left_Ventricle
EUR-like	ENSG00000138483.2	CCDC54	-1.77164	-0.0177436	0.0764549	0.408714	Heart_Left_Ventricle
EUR-like	ENSG00000197822.10	OCLN	-1.77049	-0.0265657	0.076645	0.40889	Heart_Left_Ventricle
EUR-like	ENSG00000116704.7	SLC35D1	1.77008	0.019285	0.0767135	0.40889	Heart_Left_Ventricle
EUR-like	ENSG00000196502.11	SULT1A1	1.76997	0.0180611	0.0767322	0.40889	Heart_Left_Ventricle
EUR-like	ENSG00000198081.10	ZBTB14	-1.7698	-0.0504642	0.0767606	0.40889	Heart_Left_Ventricle
EUR-like	ENSG00000258602.1	LINC01629	1.76929	0.00652486	0.0768456	0.40898	Heart_Left_Ventricle
EUR-like	ENSG00000105656.12	ELL	1.76856	0.068874	0.076968	0.409006	Heart_Left_Ventricle
EUR-like	ENSG00000176834.13	VSIG10	-1.76748	-0.0452573	0.0771483	0.409006	Heart_Left_Ventricle
EUR-like	ENSG00000187624.8	C17orf97	1.76728	0.00645548	0.0771816	0.409006	Heart_Left_Ventricle
EUR-like	ENSG00000185245.7	GP1BA	1.76708	0.0352048	0.0772155	0.409006	Heart_Left_Ventricle
EUR-like	ENSG00000213965.3	NUDT19	-1.76676	-0.0716713	0.077268	0.409006	Heart_Left_Ventricle
EUR-like	ENSG00000254002.1	RP11-213G6.2	-1.76671	-0.027963	0.0772775	0.409006	Heart_Left_Ventricle
EUR-like	ENSG00000124641.15	MED20	1.7664	0.0298087	0.0773279	0.409006	Heart_Left_Ventricle
EUR-like	ENSG00000188157.14	AGRN	-1.76435	-0.0278618	0.0776723	0.410466	Heart_Left_Ventricle
EUR-like	ENSG00000189120.4	SP6	-1.76298	-0.0204777	0.0779031	0.410983	Heart_Left_Ventricle
EUR-like	ENSG00000177181.14	RIMKLA	-1.76296	-0.0632832	0.0779072	0.410983	Heart_Left_Ventricle
EUR-like	ENSG00000198791.11	CNOT7	1.76215	0.0771316	0.0780439	0.411289	Heart_Left_Ventricle
EUR-like	ENSG00000184602.5	SNN	-1.76099	-0.0310466	0.0782404	0.411289	Heart_Left_Ventricle
EUR-like	ENSG00000155511.17	GRIA1	1.76092	0.0278102	0.0782526	0.411289	Heart_Left_Ventricle
EUR-like	ENSG00000131094.3	C1QL1	-1.76055	-0.0417077	0.078314	0.411289	Heart_Left_Ventricle
EUR-like	ENSG00000137731.13	FXYD2	1.76038	0.0281969	0.0783431	0.411289	Heart_Left_Ventricle
EUR-like	ENSG00000246523.7	RP11-736K20.6	1.75983	0.0281944	0.0784365	0.411289	Heart_Left_Ventricle
EUR-like	ENSG00000168952.15	STXBP6	-1.75978	-0.0216691	0.0784453	0.411289	Heart_Left_Ventricle
EUR-like	ENSG00000148843.13	PDCD11	1.75887	0.174536	0.0785993	0.411737	Heart_Left_Ventricle
EUR-like	ENSG00000189050.15	RNFT1	-1.75755	-0.0291872	0.0788245	0.412482	Heart_Left_Ventricle
EUR-like	ENSG00000166965.12	RCCD1	1.75723	0.0336224	0.0788791	0.412482	Heart_Left_Ventricle
EUR-like	ENSG00000133216.16	EPHB2	-1.75644	-0.0414869	0.0790125	0.412676	Heart_Left_Ventricle
EUR-like	ENSG00000171408.13	PDE7B	-1.7562	-0.0561093	0.0790538	0.412676	Heart_Left_Ventricle
EUR-like	ENSG00000259417.2	LINC01314	1.75523	0.0105147	0.0792207	0.413013	Heart_Left_Ventricle
EUR-like	ENSG00000125618.16	PAX8	1.75502	0.00798553	0.0792562	0.413013	Heart_Left_Ventricle
EUR-like	ENSG00000121417.13	ZNF211	1.75275	0.0181368	0.0796452	0.414526	Heart_Left_Ventricle
EUR-like	ENSG00000109576.13	AADAT	-1.75252	-0.0264985	0.0796846	0.414526	Heart_Left_Ventricle
EUR-like	ENSG00000099994.10	SUSD2	1.75148	0.0160214	0.0798636	0.415097	Heart_Left_Ventricle
EUR-like	ENSG00000119397.16	CNTRL	-1.75082	-0.0537136	0.0799769	0.415326	Heart_Left_Ventricle
EUR-like	ENSG00000124172.9	ATP5E	-1.75017	-0.0540321	0.0800882	0.415512	Heart_Left_Ventricle
EUR-like	ENSG00000223496.2	EXOSC6	1.74978	0.00613533	0.0801558	0.415512	Heart_Left_Ventricle
EUR-like	ENSG00000171462.14	DLK2	-1.74941	-0.0243899	0.0802205	0.415512	Heart_Left_Ventricle
EUR-like	ENSG00000144847.12	IGSF11	1.74885	0.0250073	0.0803161	0.415648	Heart_Left_Ventricle
EUR-like	ENSG00000115486.11	GGCX	1.74667	0.0206766	0.0806941	0.416822	Heart_Left_Ventricle
EUR-like	ENSG00000133816.13	MICAL2	-1.74665	-0.0325381	0.0806976	0.416822	Heart_Left_Ventricle
EUR-like	ENSG00000100744.14	GSKIP	-1.74634	-0.0247842	0.0807515	0.416822	Heart_Left_Ventricle
EUR-like	ENSG00000221829.9	FANCG	-1.745	-0.0862401	0.0809854	0.41767	Heart_Left_Ventricle
EUR-like	ENSG00000170949.17	ZNF160	1.74376	0.0220354	0.0812002	0.418418	Heart_Left_Ventricle
EUR-like	ENSG00000239998.5	LILRA2	1.74203	0.0244844	0.081503	0.419482	Heart_Left_Ventricle
EUR-like	ENSG00000173175.14	ADCY5	-1.74166	-0.0391698	0.0815673	0.419482	Heart_Left_Ventricle
EUR-like	ENSG00000122729.18	ACO1	1.74138	0.130053	0.0816164	0.419482	Heart_Left_Ventricle
EUR-like	ENSG00000117620.14	SLC35A3	-1.74046	-0.0437598	0.0817775	0.41995	Heart_Left_Ventricle
EUR-like	ENSG00000167702.11	KIFC2	1.73791	0.033174	0.0822262	0.421893	Heart_Left_Ventricle
EUR-like	ENSG00000278845.4	MRPL45	-1.73703	-0.196147	0.0823827	0.422335	Heart_Left_Ventricle
EUR-like	ENSG00000182253.14	SYNM	1.73642	0.035318	0.0824897	0.422522	Heart_Left_Ventricle
EUR-like	ENSG00000240875.5	LINC00886	-1.73511	-0.0164394	0.0827207	0.423074	Heart_Left_Ventricle
EUR-like	ENSG00000237651.6	C2orf74	-1.73501	-0.00734054	0.0827386	0.423074	Heart_Left_Ventricle
EUR-like	ENSG00000150967.17	ABCB9	1.73414	0.0216235	0.0828934	0.423193	Heart_Left_Ventricle
EUR-like	ENSG00000131351.14	HAUS8	1.73409	0.032903	0.0829029	0.423193	Heart_Left_Ventricle
EUR-like	ENSG00000130518.16	KIAA1683	-1.73351	-0.0157617	0.0830044	0.423351	Heart_Left_Ventricle
EUR-like	ENSG00000176273.14	SLC35G1	-1.73295	-0.0700065	0.0831039	0.423498	Heart_Left_Ventricle
EUR-like	ENSG00000111832.12	RWDD1	-1.73129	-0.0301721	0.0833992	0.424298	Heart_Left_Ventricle
EUR-like	ENSG00000007384.15	RHBDF1	-1.73056	-0.0548513	0.0835311	0.424298	Heart_Left_Ventricle
EUR-like	ENSG00000065320.8	NTN1	1.73055	0.0218883	0.0835314	0.424298	Heart_Left_Ventricle
EUR-like	ENSG00000143537.13	ADAM15	-1.73048	-0.0625816	0.0835438	0.424298	Heart_Left_Ventricle
EUR-like	ENSG00000186205.12	2025-03-01	-1.72948	-0.00826457	0.0837229	0.424848	Heart_Left_Ventricle
EUR-like	ENSG00000141404.15	GNAL	1.72818	0.0172016	0.0839554	0.425085	Heart_Left_Ventricle
EUR-like	ENSG00000153207.14	AHCTF1	1.72812	0.0344093	0.0839661	0.425085	Heart_Left_Ventricle
EUR-like	ENSG00000270638.1	RP3-466P17.1	1.72803	0.0174606	0.0839823	0.425085	Heart_Left_Ventricle
EUR-like	ENSG00000111981.4	ULBP1	-1.7273	-0.0237407	0.0841138	0.425392	Heart_Left_Ventricle
EUR-like	ENSG00000176641.10	RNF152	1.72659	0.0481345	0.0842415	0.425678	Heart_Left_Ventricle
EUR-like	ENSG00000139835.13	GRTP1	1.72507	0.0166165	0.0845151	0.425762	Heart_Left_Ventricle
EUR-like	ENSG00000111913.17	FAM65B	1.72503	0.0591769	0.0845225	0.425762	Heart_Left_Ventricle
EUR-like	ENSG00000114742.13	WDR48	1.72446	0.073333	0.0846245	0.425762	Heart_Left_Ventricle
EUR-like	ENSG00000089775.11	ZBTB25	-1.72418	-0.063537	0.0846752	0.425762	Heart_Left_Ventricle
EUR-like	ENSG00000065518.7	NDUFB4	-1.72416	-0.0496427	0.0846788	0.425762	Heart_Left_Ventricle
EUR-like	ENSG00000183793.13	NPIPA5	-1.72413	-0.00717155	0.0846839	0.425762	Heart_Left_Ventricle
EUR-like	ENSG00000165071.14	TMEM71	1.72178	0.0299714	0.0851102	0.427547	Heart_Left_Ventricle
EUR-like	ENSG00000137804.12	NUSAP1	-1.72099	-0.0240008	0.0852535	0.427583	Heart_Left_Ventricle
EUR-like	ENSG00000240053.8	LY6G5B	-1.72095	-0.0254781	0.0852601	0.427583	Heart_Left_Ventricle
EUR-like	ENSG00000148337.20	CIZ1	1.72009	0.0230563	0.0854153	0.427927	Heart_Left_Ventricle
EUR-like	ENSG00000101363.12	MANBAL	1.71979	0.0264709	0.0854713	0.427927	Heart_Left_Ventricle
EUR-like	ENSG00000166091.19	CMTM5	1.71893	0.050923	0.0856269	0.428349	Heart_Left_Ventricle
EUR-like	ENSG00000118432.12	CNR1	1.71836	0.02371	0.0857305	0.428385	Heart_Left_Ventricle
EUR-like	ENSG00000253227.1	RP11-383J24.1	-1.71811	-0.0260877	0.085777	0.428385	Heart_Left_Ventricle
EUR-like	ENSG00000270074.1	RP11-351I21.11	-1.71636	-0.0187017	0.0860963	0.429622	Heart_Left_Ventricle
EUR-like	ENSG00000121903.14	ZSCAN20	-1.71492	-0.0416234	0.08636	0.42996	Heart_Left_Ventricle
EUR-like	ENSG00000259070.5	LINC00639	-1.7149	-0.0149423	0.0863641	0.42996	Heart_Left_Ventricle
EUR-like	ENSG00000099624.7	ATP5D	1.71481	0.0455437	0.0863792	0.42996	Heart_Left_Ventricle
EUR-like	ENSG00000189350.12	TOGARAM2	-1.71349	-0.0298784	0.0866222	0.430812	Heart_Left_Ventricle
EUR-like	ENSG00000105982.16	RNF32	-1.713	-0.025087	0.0867129	0.430906	Heart_Left_Ventricle
EUR-like	ENSG00000261770.1	CTC-459F4.1	1.71048	0.00496973	0.0871765	0.432649	Heart_Left_Ventricle
EUR-like	ENSG00000188895.11	MSL1	-1.71026	-0.048769	0.0872174	0.432649	Heart_Left_Ventricle
EUR-like	ENSG00000174405.13	LIG4	-1.7098	-0.0519245	0.0873025	0.432649	Heart_Left_Ventricle
EUR-like	ENSG00000155542.11	SETD9	1.70953	0.011212	0.0873521	0.432649	Heart_Left_Ventricle
EUR-like	ENSG00000227345.8	PARG	-1.70822	-0.0763779	0.0875946	0.433492	Heart_Left_Ventricle
EUR-like	ENSG00000148290.9	SURF1	-1.70663	-0.0107981	0.0878899	0.434441	Heart_Left_Ventricle
EUR-like	ENSG00000170846.16	AC093323.3	1.70578	0.0164101	0.0880499	0.434441	Heart_Left_Ventricle
EUR-like	ENSG00000197841.14	ZNF181	1.7055	0.0227044	0.0881013	0.434441	Heart_Left_Ventricle
EUR-like	ENSG00000066382.16	MPPED2	-1.70513	-0.0217998	0.08817	0.434441	Heart_Left_Ventricle
EUR-like	ENSG00000116983.12	HPCAL4	1.70503	0.028411	0.0881894	0.434441	Heart_Left_Ventricle
EUR-like	ENSG00000229246.1	LINC00377	-1.70486	-0.0255862	0.0882209	0.434441	Heart_Left_Ventricle
EUR-like	ENSG00000090266.12	NDUFB2	-1.70438	-0.06531	0.088311	0.434528	Heart_Left_Ventricle
EUR-like	ENSG00000159713.10	TPPP3	-1.7032	-0.0269482	0.0885315	0.434905	Heart_Left_Ventricle
EUR-like	ENSG00000167780.11	SOAT2	-1.70319	-0.0680574	0.0885327	0.434905	Heart_Left_Ventricle
EUR-like	ENSG00000196781.14	TLE1	-1.70251	-0.0307258	0.0886597	0.435173	Heart_Left_Ventricle
EUR-like	ENSG00000243477.5	NAT6	1.70167	0.0266461	0.0888173	0.435415	Heart_Left_Ventricle
EUR-like	ENSG00000158104.11	HPD	1.70147	0.0123073	0.0888542	0.435415	Heart_Left_Ventricle
EUR-like	ENSG00000181027.10	FKRP	1.7003	0.0108706	0.089074	0.435749	Heart_Left_Ventricle
EUR-like	ENSG00000151327.12	FAM177A1	-1.69975	-0.0296581	0.0891784	0.435749	Heart_Left_Ventricle
EUR-like	ENSG00000110436.11	SLC1A2	1.69958	0.0167581	0.08921	0.435749	Heart_Left_Ventricle
EUR-like	ENSG00000153208.16	MERTK	1.69956	0.0123559	0.089213	0.435749	Heart_Left_Ventricle
EUR-like	ENSG00000205334.2	LINC01460	1.6987	0.084395	0.0893759	0.436189	Heart_Left_Ventricle
EUR-like	ENSG00000120802.13	TMPO	1.69675	0.0429534	0.0897433	0.437121	Heart_Left_Ventricle
EUR-like	ENSG00000131748.15	STARD3	1.69633	0.0485291	0.0898225	0.437121	Heart_Left_Ventricle
EUR-like	ENSG00000136754.16	ABI1	1.69614	0.0630491	0.0898589	0.437121	Heart_Left_Ventricle
EUR-like	ENSG00000150722.10	PPP1R1C	1.69611	0.0511438	0.0898642	0.437121	Heart_Left_Ventricle
EUR-like	ENSG00000188611.14	ASAH2	-1.69546	-0.010684	0.0899883	0.437121	Heart_Left_Ventricle
EUR-like	ENSG00000143158.10	MPC2	1.69523	0.0600806	0.0900317	0.437121	Heart_Left_Ventricle
EUR-like	ENSG00000214022.11	REPIN1	-1.69499	-0.022686	0.090077	0.437121	Heart_Left_Ventricle
EUR-like	ENSG00000225331.1	LINC01678	-1.69451	-0.0117602	0.0901676	0.437207	Heart_Left_Ventricle
EUR-like	ENSG00000165282.13	PIGO	1.69403	0.0340513	0.0902588	0.437296	Heart_Left_Ventricle
EUR-like	ENSG00000163935.13	SFMBT1	1.69319	0.0726123	0.0904193	0.437496	Heart_Left_Ventricle
EUR-like	ENSG00000275636.1	RP11-521C20.5	-1.69305	-0.0114529	0.0904459	0.437496	Heart_Left_Ventricle
EUR-like	ENSG00000164258.11	NDUFS4	1.69266	0.0513075	0.09052	0.437501	Heart_Left_Ventricle
EUR-like	ENSG00000069431.11	ABCC9	-1.69191	-0.103667	0.0906632	0.437819	Heart_Left_Ventricle
EUR-like	ENSG00000269949.1	RP11-738E22.3	1.69133	0.0194485	0.0907744	0.437819	Heart_Left_Ventricle
EUR-like	ENSG00000124787.13	RPP40	1.69117	0.0386385	0.0908048	0.437819	Heart_Left_Ventricle
EUR-like	ENSG00000248994.1	RP11-259O2.1	-1.68965	-0.0221212	0.0910948	0.43886	Heart_Left_Ventricle
EUR-like	ENSG00000164849.9	GPR146	-1.68927	-0.0314094	0.091167	0.43886	Heart_Left_Ventricle
EUR-like	ENSG00000187944.2	C2orf66	-1.68851	-0.026748	0.091313	0.439211	Heart_Left_Ventricle
EUR-like	ENSG00000125875.13	TBC1D20	-1.68783	-0.0436935	0.0914442	0.439489	Heart_Left_Ventricle
EUR-like	ENSG00000242110.7	AMACR	-1.68739	-0.00899385	0.0915284	0.439542	Heart_Left_Ventricle
EUR-like	ENSG00000164900.4	GBX1	1.68659	0.0942931	0.0916831	0.439683	Heart_Left_Ventricle
EUR-like	ENSG00000158955.10	WNT9B	1.68647	0.0192348	0.0917045	0.439683	Heart_Left_Ventricle
EUR-like	ENSG00000068745.14	IP6K2	1.6855	0.0502039	0.0918925	0.440233	Heart_Left_Ventricle
EUR-like	ENSG00000250565.6	ATP6V1E2	-1.68428	-0.0113324	0.0921267	0.440908	Heart_Left_Ventricle
EUR-like	ENSG00000189419.6	SPATA41	1.68401	0.0484413	0.0921806	0.440908	Heart_Left_Ventricle
EUR-like	ENSG00000160209.18	PDXK	-1.68327	-0.0282838	0.0923237	0.440955	Heart_Left_Ventricle
EUR-like	ENSG00000144229.11	THSD7B	1.68315	0.0137133	0.0923456	0.440955	Heart_Left_Ventricle
EUR-like	ENSG00000141391.13	PRELID3A	1.68282	0.0151895	0.0924109	0.440955	Heart_Left_Ventricle
EUR-like	ENSG00000154358.20	OBSCN	1.68186	0.0864609	0.0925961	0.441488	Heart_Left_Ventricle
EUR-like	ENSG00000166200.14	COPS2	1.68077	0.12007	0.0928073	0.442143	Heart_Left_Ventricle
EUR-like	ENSG00000078142.12	PIK3C3	-1.67991	-0.0415481	0.0929746	0.442588	Heart_Left_Ventricle
EUR-like	ENSG00000243414.5	TICAM2	1.67937	0.0459699	0.0930797	0.442737	Heart_Left_Ventricle
EUR-like	ENSG00000110395.6	CBL	-1.67768	-0.0472776	0.0934102	0.443958	Heart_Left_Ventricle
EUR-like	ENSG00000214776.10	RP11-726G1.1	-1.67693	-0.011317	0.0935568	0.444052	Heart_Left_Ventricle
EUR-like	ENSG00000228065.10	LINC01515	-1.67682	-0.0209816	0.0935782	0.444052	Heart_Left_Ventricle
EUR-like	ENSG00000172156.3	CCL11	-1.67543	-0.0379672	0.0938491	0.444387	Heart_Left_Ventricle
EUR-like	ENSG00000103184.11	SEC14L5	1.67513	0.022345	0.0939088	0.444387	Heart_Left_Ventricle
EUR-like	ENSG00000125744.11	RTN2	1.67485	0.0451064	0.093963	0.444387	Heart_Left_Ventricle
EUR-like	ENSG00000227124.8	ZNF717	1.67464	0.0348693	0.0940056	0.444387	Heart_Left_Ventricle
EUR-like	ENSG00000184887.13	BTBD6	-1.67446	-0.045877	0.0940399	0.444387	Heart_Left_Ventricle
EUR-like	ENSG00000176472.10	ZNF575	1.67419	0.0273744	0.0940932	0.444387	Heart_Left_Ventricle
EUR-like	ENSG00000204130.12	RUFY2	1.67359	0.033234	0.094211	0.444593	Heart_Left_Ventricle
EUR-like	ENSG00000171206.13	TRIM8	1.6724	0.0347231	0.0944464	0.444976	Heart_Left_Ventricle
EUR-like	ENSG00000164532.10	TBX20	1.67237	0.0667213	0.0944506	0.444976	Heart_Left_Ventricle
EUR-like	ENSG00000259584.1	RP11-521C20.2	-1.67205	-0.0176348	0.0945147	0.444976	Heart_Left_Ventricle
EUR-like	ENSG00000165609.12	NUDT5	1.66965	0.0882544	0.0949881	0.446541	Heart_Left_Ventricle
EUR-like	ENSG00000132718.8	SYT11	1.66939	0.0796934	0.0950397	0.446541	Heart_Left_Ventricle
EUR-like	ENSG00000120539.14	MASTL	-1.66877	-0.0118747	0.0951637	0.446541	Heart_Left_Ventricle
EUR-like	ENSG00000105926.15	MPP6	1.66858	0.0261706	0.0952006	0.446541	Heart_Left_Ventricle
EUR-like	ENSG00000133805.15	AMPD3	-1.66848	-0.0203179	0.0952195	0.446541	Heart_Left_Ventricle
EUR-like	ENSG00000120784.15	ZFP30	-1.66758	-0.0675416	0.0953999	0.447038	Heart_Left_Ventricle
EUR-like	ENSG00000078237.6	TIGAR	1.6656	0.0629561	0.095793	0.448529	Heart_Left_Ventricle
EUR-like	ENSG00000155324.9	GRAMD3	1.66468	0.0234172	0.0959762	0.449037	Heart_Left_Ventricle
EUR-like	ENSG00000186854.10	TRABD2A	-1.66349	-0.0474619	0.0962149	0.449803	Heart_Left_Ventricle
EUR-like	ENSG00000198075.9	SULT1C4	-1.66122	-0.0290958	0.0966699	0.451372	Heart_Left_Ventricle
EUR-like	ENSG00000149596.6	JPH2	1.66106	0.0302584	0.0967011	0.451372	Heart_Left_Ventricle
EUR-like	ENSG00000163239.12	TDRD10	-1.65993	-0.0409954	0.0969287	0.451985	Heart_Left_Ventricle
EUR-like	ENSG00000226453.1	RP11-379B8.1	1.65966	0.0202985	0.0969831	0.451985	Heart_Left_Ventricle
EUR-like	ENSG00000152558.14	TMEM123	1.6592	0.0295032	0.0970754	0.452064	Heart_Left_Ventricle
EUR-like	ENSG00000123636.17	BAZ2B	1.65817	0.0891883	0.0972822	0.452676	Heart_Left_Ventricle
EUR-like	ENSG00000142686.7	C1orf216	-1.65408	-0.0736098	0.0981103	0.456175	Heart_Left_Ventricle
EUR-like	ENSG00000256223.5	ZNF10	-1.65334	-0.0495714	0.0982624	0.456528	Heart_Left_Ventricle
EUR-like	ENSG00000196353.11	CPNE4	1.65235	0.0138215	0.0984623	0.45662	Heart_Left_Ventricle
EUR-like	ENSG00000100714.15	MTHFD1	-1.6521	-0.157708	0.0985139	0.45662	Heart_Left_Ventricle
EUR-like	ENSG00000137216.18	TMEM63B	1.6518	0.0669314	0.0985759	0.45662	Heart_Left_Ventricle
EUR-like	ENSG00000067221.13	STOML1	-1.65174	-0.0190604	0.0985866	0.45662	Heart_Left_Ventricle
EUR-like	ENSG00000196187.11	TMEM63A	1.65106	0.0230785	0.0987268	0.456838	Heart_Left_Ventricle
EUR-like	ENSG00000165868.13	HSPA12A	1.65038	0.0168665	0.0988653	0.456838	Heart_Left_Ventricle
EUR-like	ENSG00000197181.11	PIWIL2	1.65026	0.0174224	0.098889	0.456838	Heart_Left_Ventricle
EUR-like	ENSG00000272360.1	RP11-359I18.5	-1.64969	-0.01693	0.0990062	0.456838	Heart_Left_Ventricle
EUR-like	ENSG00000172803.17	SNX32	1.64965	0.00895839	0.0990145	0.456838	Heart_Left_Ventricle
EUR-like	ENSG00000156103.15	MMP16	1.64861	0.0355921	0.0992267	0.457005	Heart_Left_Ventricle
EUR-like	ENSG00000113296.14	THBS4	-1.64848	-0.0364243	0.0992543	0.457005	Heart_Left_Ventricle
EUR-like	ENSG00000155849.15	ELMO1	-1.64836	-0.0893704	0.0992794	0.457005	Heart_Left_Ventricle
EUR-like	ENSG00000121743.3	GJA3	1.6474	0.0791805	0.0994757	0.457192	Heart_Left_Ventricle
EUR-like	ENSG00000100347.14	SAMM50	-1.64731	-0.0234723	0.099494	0.457192	Heart_Left_Ventricle
EUR-like	ENSG00000197635.9	DPP4	-1.6469	-0.0326087	0.0995782	0.457192	Heart_Left_Ventricle
EUR-like	ENSG00000142185.16	TRPM2	1.64668	0.0201727	0.0996248	0.457192	Heart_Left_Ventricle
EUR-like	ENSG00000075234.16	TTC38	-1.64605	-0.0147924	0.0997538	0.457434	Heart_Left_Ventricle
EUR-like	ENSG00000107742.12	SPOCK2	1.64554	0.0118457	0.0998589	0.457566	Heart_Left_Ventricle
EUR-like	ENSG00000011021.21	CLCN6	1.64414	0.03868	0.100148	0.45854	Heart_Left_Ventricle
EUR-like	ENSG00000152894.14	PTPRK	1.64359	0.0429768	0.100262	0.458711	Heart_Left_Ventricle
EUR-like	ENSG00000122591.11	FAM126A	-1.6415	-0.0614088	0.100694	0.460138	Heart_Left_Ventricle
EUR-like	ENSG00000085719.12	CPNE3	-1.64134	-0.0891723	0.100727	0.460138	Heart_Left_Ventricle
EUR-like	ENSG00000157895.11	C12orf43	-1.64029	-0.0183661	0.100945	0.460517	Heart_Left_Ventricle
EUR-like	ENSG00000165118.14	C9orf64	1.6402	0.108364	0.100964	0.460517	Heart_Left_Ventricle
EUR-like	ENSG00000113396.12	SLC27A6	-1.63885	-0.0138845	0.101244	0.460575	Heart_Left_Ventricle
EUR-like	ENSG00000178567.7	EPM2AIP1	1.63804	0.136798	0.101414	0.460575	Heart_Left_Ventricle
EUR-like	ENSG00000196576.14	PLXNB2	-1.63775	-0.0543711	0.101474	0.460575	Heart_Left_Ventricle
EUR-like	ENSG00000161798.6	AQP5	1.63765	0.0579871	0.101494	0.460575	Heart_Left_Ventricle
EUR-like	ENSG00000170271.10	FAXDC2	-1.63759	-0.0583601	0.101508	0.460575	Heart_Left_Ventricle
EUR-like	ENSG00000117305.14	HMGCL	-1.63758	-0.0248438	0.101509	0.460575	Heart_Left_Ventricle
EUR-like	ENSG00000146477.5	SLC22A3	-1.63739	-0.0211172	0.10155	0.460575	Heart_Left_Ventricle
EUR-like	ENSG00000184220.11	CMSS1	1.63719	0.0417251	0.101591	0.460575	Heart_Left_Ventricle
EUR-like	ENSG00000185880.12	TRIM69	1.63671	0.0224024	0.101692	0.460686	Heart_Left_Ventricle
EUR-like	ENSG00000152056.16	AP1S3	-1.6356	-0.0119856	0.101924	0.461062	Heart_Left_Ventricle
EUR-like	ENSG00000250891.1	LINC02208	1.63557	0.0122201	0.101929	0.461062	Heart_Left_Ventricle
EUR-like	ENSG00000204516.9	MICB	-1.63305	-0.0162857	0.102459	0.463017	Heart_Left_Ventricle
EUR-like	ENSG00000205863.10	C1QTNF9B	-1.63278	-0.0209523	0.102515	0.463017	Heart_Left_Ventricle
EUR-like	ENSG00000188986.6	NELFB	-1.632	-0.0728451	0.102679	0.463409	Heart_Left_Ventricle
EUR-like	ENSG00000133477.16	FAM83F	1.63086	0.0236614	0.10292	0.46399	Heart_Left_Ventricle
EUR-like	ENSG00000128973.12	CLN6	-1.63062	-0.040511	0.10297	0.46399	Heart_Left_Ventricle
EUR-like	ENSG00000155438.11	NIFK	-1.62999	-0.0602033	0.103103	0.46399	Heart_Left_Ventricle
EUR-like	ENSG00000163866.8	SMIM12	-1.62992	-0.0273571	0.103117	0.46399	Heart_Left_Ventricle
EUR-like	ENSG00000204428.12	LY6G5C	-1.62919	-0.0270689	0.103273	0.464342	Heart_Left_Ventricle
EUR-like	ENSG00000161395.13	PGAP3	1.62847	0.0215703	0.103426	0.464343	Heart_Left_Ventricle
EUR-like	ENSG00000171314.8	PGAM1	-1.62846	-0.0363617	0.103428	0.464343	Heart_Left_Ventricle
EUR-like	ENSG00000203965.12	EFCAB7	-1.62676	-0.0267156	0.103788	0.46464	Heart_Left_Ventricle
EUR-like	ENSG00000249685.1	RP11-360F5.3	-1.626	-0.0174594	0.103949	0.46464	Heart_Left_Ventricle
EUR-like	ENSG00000203999.8	LINC01270	1.62592	0.0177809	0.103967	0.46464	Heart_Left_Ventricle
EUR-like	ENSG00000185442.12	FAM174B	-1.62561	-0.0176855	0.104033	0.46464	Heart_Left_Ventricle
EUR-like	ENSG00000114744.8	COMMD2	1.62549	0.0350766	0.104057	0.46464	Heart_Left_Ventricle
EUR-like	ENSG00000114735.9	HEMK1	-1.6254	-0.0432499	0.104078	0.46464	Heart_Left_Ventricle
EUR-like	ENSG00000181409.11	AATK	-1.62496	-0.0163334	0.104171	0.46464	Heart_Left_Ventricle
EUR-like	ENSG00000102743.14	SLC25A15	1.62478	0.0328233	0.10421	0.46464	Heart_Left_Ventricle
EUR-like	ENSG00000188523.8	CFAP77	-1.6246	-0.0722046	0.104247	0.46464	Heart_Left_Ventricle
EUR-like	ENSG00000185909.14	KLHDC8B	-1.62443	-0.0690331	0.104284	0.46464	Heart_Left_Ventricle
EUR-like	ENSG00000155592.15	ZKSCAN2	-1.62413	-0.0534356	0.104348	0.46464	Heart_Left_Ventricle
EUR-like	ENSG00000124780.13	KCNK17	-1.62377	-0.0355605	0.104424	0.46464	Heart_Left_Ventricle
EUR-like	ENSG00000152778.8	IFIT5	-1.62258	-0.010209	0.104678	0.465427	Heart_Left_Ventricle
EUR-like	ENSG00000246100.3	LINC00900	-1.62078	-0.0382682	0.105065	0.46676	Heart_Left_Ventricle
EUR-like	ENSG00000152952.11	PLOD2	1.62046	0.0218504	0.105134	0.46676	Heart_Left_Ventricle
EUR-like	ENSG00000134285.10	FKBP11	-1.6193	-0.0723217	0.105383	0.46716	Heart_Left_Ventricle
EUR-like	ENSG00000175445.14	LPL	1.61897	0.0730462	0.105454	0.46716	Heart_Left_Ventricle
EUR-like	ENSG00000196126.11	HLA-DRB1	-1.61895	-0.0188	0.105458	0.46716	Heart_Left_Ventricle
EUR-like	ENSG00000226180.3	RP11-278A23.1	1.61855	0.0432992	0.105543	0.467195	Heart_Left_Ventricle
EUR-like	ENSG00000174574.15	AKIRIN1	1.61785	0.191948	0.105694	0.467517	Heart_Left_Ventricle
EUR-like	ENSG00000187554.11	TLR5	1.61714	0.0167112	0.105849	0.467855	Heart_Left_Ventricle
EUR-like	ENSG00000117877.10	CD3EAP	-1.6161	-0.0268039	0.106072	0.468497	Heart_Left_Ventricle
EUR-like	ENSG00000163701.18	IL17RE	1.61563	0.0505729	0.106174	0.468603	Heart_Left_Ventricle
EUR-like	ENSG00000247596.8	TWF2	1.61527	0.107525	0.106253	0.468605	Heart_Left_Ventricle
EUR-like	ENSG00000168395.15	ING5	-1.6129	-0.0329394	0.106766	0.470291	Heart_Left_Ventricle
EUR-like	ENSG00000033178.12	UBA6	1.61278	0.0471515	0.106792	0.470291	Heart_Left_Ventricle
EUR-like	ENSG00000113312.10	TTC1	-1.61182	-0.0351265	0.107002	0.470871	Heart_Left_Ventricle
EUR-like	ENSG00000160539.4	PLPP7	1.61106	0.031877	0.107166	0.47123	Heart_Left_Ventricle
EUR-like	ENSG00000135778.11	NTPCR	-1.61072	-0.0137799	0.107241	0.47123	Heart_Left_Ventricle
EUR-like	ENSG00000100092.20	SH3BP1	-1.60952	-0.102326	0.107503	0.472037	Heart_Left_Ventricle
EUR-like	ENSG00000152127.8	MGAT5	1.60748	0.0630882	0.107949	0.473648	Heart_Left_Ventricle
EUR-like	ENSG00000176399.3	DMRTA1	1.60597	0.0519885	0.108282	0.474761	Heart_Left_Ventricle
EUR-like	ENSG00000074211.13	PPP2R2C	1.6048	0.024909	0.108537	0.475408	Heart_Left_Ventricle
EUR-like	ENSG00000004897.11	CDC27	1.60445	0.0299286	0.108614	0.475408	Heart_Left_Ventricle
EUR-like	ENSG00000205571.13	SMN2	1.60421	0.00884804	0.108667	0.475408	Heart_Left_Ventricle
EUR-like	ENSG00000278238.1	RP11-245D16.4	-1.60341	-0.0203074	0.108845	0.475429	Heart_Left_Ventricle
EUR-like	ENSG00000171861.10	MRM3	1.60325	0.0603224	0.108879	0.475429	Heart_Left_Ventricle
EUR-like	ENSG00000260807.6	RP11-161M6.2	-1.60311	-0.210821	0.10891	0.475429	Heart_Left_Ventricle
EUR-like	ENSG00000161970.12	RPL26	-1.60238	-0.101848	0.109073	0.47546	Heart_Left_Ventricle
EUR-like	ENSG00000163328.13	GPR155	1.60227	0.0553818	0.109096	0.47546	Heart_Left_Ventricle
EUR-like	ENSG00000169583.12	CLIC3	-1.602	-0.0154621	0.109155	0.47546	Heart_Left_Ventricle
EUR-like	ENSG00000128191.15	DGCR8	-1.60056	-0.0622112	0.109475	0.47651	Heart_Left_Ventricle
EUR-like	ENSG00000137310.11	TCF19	-1.59968	-0.0717604	0.109669	0.476872	Heart_Left_Ventricle
EUR-like	ENSG00000165752.16	STK32C	-1.59914	-0.0327543	0.10979	0.476872	Heart_Left_Ventricle
EUR-like	ENSG00000171488.14	LRRC8C	1.59911	0.0787761	0.109797	0.476872	Heart_Left_Ventricle
EUR-like	ENSG00000178233.17	TMEM151B	-1.59825	-0.00861257	0.109988	0.477358	Heart_Left_Ventricle
EUR-like	ENSG00000184990.12	SIVA1	1.59743	0.0672645	0.11017	0.477482	Heart_Left_Ventricle
EUR-like	ENSG00000177757.2	FAM87B	1.59714	0.0320549	0.110235	0.477482	Heart_Left_Ventricle
EUR-like	ENSG00000159899.14	NPR2	1.59705	0.024913	0.110255	0.477482	Heart_Left_Ventricle
EUR-like	ENSG00000105376.4	ICAM5	-1.59646	-0.0135714	0.110386	0.4777	Heart_Left_Ventricle
EUR-like	ENSG00000183628.12	DGCR6	-1.59595	-0.0140432	0.1105	0.477853	Heart_Left_Ventricle
EUR-like	ENSG00000164323.12	CFAP97	1.59548	0.0617784	0.110604	0.477955	Heart_Left_Ventricle
EUR-like	ENSG00000100201.20	DDX17	-1.5951	-0.0470482	0.11069	0.477983	Heart_Left_Ventricle
EUR-like	ENSG00000255874.2	LINC00346	1.59427	0.0483035	0.110875	0.478121	Heart_Left_Ventricle
EUR-like	ENSG00000197245.5	FAM110D	1.59403	0.0228218	0.11093	0.478121	Heart_Left_Ventricle
EUR-like	ENSG00000187922.13	LCN10	1.59386	0.0307146	0.110968	0.478121	Heart_Left_Ventricle
EUR-like	ENSG00000137266.14	SLC22A23	-1.59353	-0.0928676	0.111041	0.478121	Heart_Left_Ventricle
EUR-like	ENSG00000166130.14	IKBIP	-1.59251	-0.0206602	0.11127	0.478469	Heart_Left_Ventricle
EUR-like	ENSG00000161981.10	SNRNP25	1.59246	0.0236324	0.111281	0.478469	Heart_Left_Ventricle
EUR-like	ENSG00000131845.14	ZNF304	-1.59123	-0.0161776	0.111559	0.478794	Heart_Left_Ventricle
EUR-like	ENSG00000051596.9	THOC3	-1.59121	-0.0297261	0.111562	0.478794	Heart_Left_Ventricle
EUR-like	ENSG00000006652.13	IFRD1	-1.59065	-0.0258925	0.111689	0.478794	Heart_Left_Ventricle
EUR-like	ENSG00000198816.6	ZNF358	-1.59036	-0.0944409	0.111755	0.478794	Heart_Left_Ventricle
EUR-like	ENSG00000185627.17	PSMD13	-1.59035	-0.130962	0.111756	0.478794	Heart_Left_Ventricle
EUR-like	ENSG00000213347.10	MXD3	1.5884	0.0269899	0.112196	0.480335	Heart_Left_Ventricle
EUR-like	ENSG00000075643.5	MOCOS	1.58763	0.0185764	0.11237	0.480589	Heart_Left_Ventricle
EUR-like	ENSG00000176723.9	ZNF843	1.58694	0.0205456	0.112526	0.480589	Heart_Left_Ventricle
EUR-like	ENSG00000186908.14	ZDHHC17	1.58691	0.0506089	0.112532	0.480589	Heart_Left_Ventricle
EUR-like	ENSG00000277232.2	GTSE1-AS1	1.58672	0.053582	0.112576	0.480589	Heart_Left_Ventricle
EUR-like	ENSG00000125534.9	PPDPF	1.5859	0.012572	0.112761	0.48104	Heart_Left_Ventricle
EUR-like	ENSG00000250497.1	AC007126.1	1.58528	0.0200677	0.112903	0.481301	Heart_Left_Ventricle
EUR-like	ENSG00000264247.1	LINC00909	1.58449	0.0649791	0.113083	0.481607	Heart_Left_Ventricle
EUR-like	ENSG00000180999.10	C1orf105	1.58426	0.0247088	0.113135	0.481607	Heart_Left_Ventricle
EUR-like	ENSG00000173660.11	UQCRH	1.58249	0.0820921	0.113538	0.48298	Heart_Left_Ventricle
EUR-like	ENSG00000095539.15	SEMA4G	-1.58156	-0.0331167	0.113751	0.483507	Heart_Left_Ventricle
EUR-like	ENSG00000125166.12	GOT2	1.58124	0.0630204	0.113823	0.483507	Heart_Left_Ventricle
EUR-like	ENSG00000171747.8	LGALS4	-1.58047	-0.0258673	0.113999	0.483877	Heart_Left_Ventricle
EUR-like	ENSG00000157214.13	STEAP2	-1.58006	-0.0169499	0.114093	0.483877	Heart_Left_Ventricle
EUR-like	ENSG00000140905.10	GCSH	-1.57967	-0.0268991	0.114183	0.483877	Heart_Left_Ventricle
EUR-like	ENSG00000167800.9	TBX10	-1.57945	-0.0111473	0.114233	0.483877	Heart_Left_Ventricle
EUR-like	ENSG00000226363.3	HAGLROS	1.57891	0.012249	0.114356	0.48388	Heart_Left_Ventricle
EUR-like	ENSG00000087258.14	GNAO1	1.57874	0.161677	0.114395	0.48388	Heart_Left_Ventricle
EUR-like	ENSG00000006744.18	ELAC2	1.57706	0.0212967	0.114782	0.485057	Heart_Left_Ventricle
EUR-like	ENSG00000161381.13	PLXDC1	1.57683	0.0642504	0.114835	0.485057	Heart_Left_Ventricle
EUR-like	ENSG00000125630.15	POLR1B	1.57621	0.0200677	0.114978	0.485079	Heart_Left_Ventricle
EUR-like	ENSG00000023191.16	RNH1	1.5761	0.0522863	0.115002	0.485079	Heart_Left_Ventricle
EUR-like	ENSG00000089486.16	CDIP1	-1.57565	-0.0363032	0.115107	0.485181	Heart_Left_Ventricle
EUR-like	ENSG00000197562.9	RAB40C	-1.57516	-0.018118	0.115219	0.485313	Heart_Left_Ventricle
EUR-like	ENSG00000255529.7	POLR2M	-1.57439	-0.0621115	0.115397	0.485347	Heart_Left_Ventricle
EUR-like	ENSG00000092068.19	SLC7A8	-1.57409	-0.0358219	0.115466	0.485347	Heart_Left_Ventricle
EUR-like	ENSG00000107290.13	SETX	-1.57407	-0.0385232	0.11547	0.485347	Heart_Left_Ventricle
EUR-like	ENSG00000177082.12	WDR73	-1.57341	-0.0214606	0.115624	0.485655	Heart_Left_Ventricle
EUR-like	ENSG00000105971.14	CAV2	1.57295	0.116011	0.115731	0.485764	Heart_Left_Ventricle
EUR-like	ENSG00000141433.12	ADCYAP1	-1.57026	-0.0182325	0.116354	0.487105	Heart_Left_Ventricle
EUR-like	ENSG00000170873.18	MTSS1	-1.57003	-0.00968846	0.116409	0.487105	Heart_Left_Ventricle
EUR-like	ENSG00000109854.13	HTATIP2	1.56975	0.0127551	0.116474	0.487105	Heart_Left_Ventricle
EUR-like	ENSG00000180353.10	HCLS1	-1.56944	-0.0403038	0.116546	0.487105	Heart_Left_Ventricle
EUR-like	ENSG00000178163.7	ZNF518B	-1.56942	-0.0385613	0.11655	0.487105	Heart_Left_Ventricle
EUR-like	ENSG00000170891.10	CYTL1	-1.5692	-0.0232101	0.1166	0.487105	Heart_Left_Ventricle
EUR-like	ENSG00000140931.19	CMTM3	-1.56912	-0.15933	0.116619	0.487105	Heart_Left_Ventricle
EUR-like	ENSG00000168778.11	TCTN2	1.56854	0.0110771	0.116755	0.487227	Heart_Left_Ventricle
EUR-like	ENSG00000230387.2	RP4-737E23.2	1.5683	0.0083776	0.116811	0.487227	Heart_Left_Ventricle
EUR-like	ENSG00000113140.10	SPARC	1.56708	0.0749802	0.117097	0.48786	Heart_Left_Ventricle
EUR-like	ENSG00000160284.14	SPATC1L	-1.56695	-0.00734578	0.117125	0.48786	Heart_Left_Ventricle
EUR-like	ENSG00000140506.16	LMAN1L	1.56627	0.0401114	0.117286	0.487923	Heart_Left_Ventricle
EUR-like	ENSG00000198853.11	RUSC2	1.56597	0.0259811	0.117357	0.487923	Heart_Left_Ventricle
EUR-like	ENSG00000188372.14	ZP3	1.56585	0.0052102	0.117385	0.487923	Heart_Left_Ventricle
EUR-like	ENSG00000106459.14	NRF1	-1.56503	-0.0505279	0.117577	0.488383	Heart_Left_Ventricle
EUR-like	ENSG00000166435.15	XRRA1	-1.56414	-0.00471641	0.117786	0.488715	Heart_Left_Ventricle
EUR-like	ENSG00000122678.16	POLM	-1.56399	-0.030806	0.11782	0.488715	Heart_Left_Ventricle
EUR-like	ENSG00000170802.15	FOXN2	-1.56268	-0.0209813	0.118128	0.489656	Heart_Left_Ventricle
EUR-like	ENSG00000264343.5	NOTCH2NL	1.56067	0.0202603	0.1186	0.490976	Heart_Left_Ventricle
EUR-like	ENSG00000197535.14	MYO5A	-1.56032	-0.0547949	0.118685	0.490976	Heart_Left_Ventricle
EUR-like	ENSG00000175003.12	SLC22A1	-1.56029	-0.0262795	0.118692	0.490976	Heart_Left_Ventricle
EUR-like	ENSG00000177570.13	SAMD12	-1.55957	-0.0376846	0.118862	0.491339	Heart_Left_Ventricle
EUR-like	ENSG00000131016.16	AKAP12	-1.55857	-0.0779511	0.119097	0.491914	Heart_Left_Ventricle
EUR-like	ENSG00000242441.7	GTF2A1L	-1.55829	-0.0058814	0.119165	0.491914	Heart_Left_Ventricle
EUR-like	ENSG00000104880.17	ARHGEF18	1.55741	0.0875457	0.119372	0.492383	Heart_Left_Ventricle
EUR-like	ENSG00000273014.1	RP11-225B17.2	1.55712	0.0192174	0.119443	0.492383	Heart_Left_Ventricle
EUR-like	ENSG00000164823.9	OSGIN2	1.55607	0.0479743	0.119691	0.493067	Heart_Left_Ventricle
