## Supplemental tables for "The Externalizing Spectrum and Suicide Risk: Insights from Genomics and Electronic Health Records in over 500,000 Veterans" (part 43 of 96)

### Sheet: Table S6 (continued)
GWAS	Gene	Gene name	Z-score	Effect size	P-value	FDR	Tissue
EUR-like	ENSG00000091947.9	TMEM101	1.55545	0.0448987	0.119839	0.493252	Heart_Left_Ventricle
EUR-like	ENSG00000204922.4	UQCC3	1.55519	0.0528408	0.1199	0.493252	Heart_Left_Ventricle
EUR-like	ENSG00000164182.10	NDUFAF2	1.55436	0.0571888	0.120099	0.49373	Heart_Left_Ventricle
EUR-like	ENSG00000158604.14	TMED4	-1.55392	-0.0413716	0.120203	0.49382	Heart_Left_Ventricle
EUR-like	ENSG00000158014.14	SLC30A2	-1.5532	-0.0216482	0.120375	0.494188	Heart_Left_Ventricle
EUR-like	ENSG00000133256.12	PDE6B	1.55265	0.0413041	0.120507	0.494391	Heart_Left_Ventricle
EUR-like	ENSG00000163072.15	NOSTRIN	-1.55198	-0.039947	0.120666	0.494707	Heart_Left_Ventricle
EUR-like	ENSG00000124767.6	GLO1	1.55156	0.144248	0.120768	0.494788	Heart_Left_Ventricle
EUR-like	ENSG00000164118.12	CEP44	-1.55046	-0.025407	0.12103	0.495521	Heart_Left_Ventricle
EUR-like	ENSG00000272444.1	RP11-1017G21.6	-1.54922	-0.0438684	0.121328	0.496052	Heart_Left_Ventricle
EUR-like	ENSG00000169689.14	CENPX	-1.54875	-0.0143487	0.121442	0.496052	Heart_Left_Ventricle
EUR-like	ENSG00000086300.15	SNX10	1.54852	0.0222131	0.121498	0.496052	Heart_Left_Ventricle
EUR-like	ENSG00000183323.12	CCDC125	1.54822	0.0148455	0.12157	0.496052	Heart_Left_Ventricle
EUR-like	ENSG00000187010.19	RHD	1.5482	0.00543997	0.121573	0.496052	Heart_Left_Ventricle
EUR-like	ENSG00000119314.15	PTBP3	-1.54754	-0.0969058	0.121734	0.496158	Heart_Left_Ventricle
EUR-like	ENSG00000105270.14	CLIP3	-1.5471	-0.0307266	0.12184	0.496158	Heart_Left_Ventricle
EUR-like	ENSG00000197140.14	ADAM32	-1.54707	-0.0320638	0.121848	0.496158	Heart_Left_Ventricle
EUR-like	ENSG00000243566.6	UPK3B	1.54616	0.00846146	0.122067	0.496687	Heart_Left_Ventricle
EUR-like	ENSG00000167711.13	SERPINF2	-1.54584	-0.0175792	0.122143	0.496687	Heart_Left_Ventricle
EUR-like	ENSG00000152760.9	TCTEX1D1	1.545	0.0166483	0.122346	0.497174	Heart_Left_Ventricle
EUR-like	ENSG00000167397.14	VKORC1	-1.5439	-0.028134	0.122612	0.497665	Heart_Left_Ventricle
EUR-like	ENSG00000163743.13	RCHY1	-1.54352	-0.0455432	0.122705	0.497665	Heart_Left_Ventricle
EUR-like	ENSG00000132681.16	ATP1A4	1.54302	0.0197494	0.122827	0.497665	Heart_Left_Ventricle
EUR-like	ENSG00000008282.8	SYPL1	-1.54245	-0.0293022	0.122965	0.497665	Heart_Left_Ventricle
EUR-like	ENSG00000162009.8	SSTR5	-1.54244	-0.0149177	0.122966	0.497665	Heart_Left_Ventricle
EUR-like	ENSG00000250708.1	RP11-161D15.1	-1.54233	-0.00773738	0.122995	0.497665	Heart_Left_Ventricle
EUR-like	ENSG00000198754.5	OXCT2	-1.54211	-0.0162198	0.123047	0.497665	Heart_Left_Ventricle
EUR-like	ENSG00000183172.8	SMDT1	1.54114	0.0284825	0.123282	0.498278	Heart_Left_Ventricle
EUR-like	ENSG00000197465.13	GYPE	-1.54066	-0.0584314	0.123399	0.498414	Heart_Left_Ventricle
EUR-like	ENSG00000271151.1	RP11-394I13.2	1.54032	0.0201579	0.123484	0.498422	Heart_Left_Ventricle
EUR-like	ENSG00000104388.14	RAB2A	-1.53975	-0.0291486	0.12362	0.498639	Heart_Left_Ventricle
EUR-like	ENSG00000161714.11	PLCD3	-1.5384	-0.078297	0.12395	0.499471	Heart_Left_Ventricle
EUR-like	ENSG00000151353.14	TMEM18	1.53823	0.0174364	0.123993	0.499471	Heart_Left_Ventricle
EUR-like	ENSG00000074370.17	ATP2A3	1.53704	0.0492138	0.124284	0.50023	Heart_Left_Ventricle
EUR-like	ENSG00000173917.10	HOXB2	-1.53652	-0.0590553	0.124412	0.50023	Heart_Left_Ventricle
EUR-like	ENSG00000131730.15	CKMT2	1.53643	0.0378958	0.124432	0.50023	Heart_Left_Ventricle
EUR-like	ENSG00000115364.13	MRPL19	-1.53606	-0.0158487	0.124522	0.500258	Heart_Left_Ventricle
EUR-like	ENSG00000122779.17	TRIM24	1.53346	0.0372267	0.125164	0.502163	Heart_Left_Ventricle
EUR-like	ENSG00000184381.18	PLA2G6	1.53296	0.104487	0.125285	0.502163	Heart_Left_Ventricle
EUR-like	ENSG00000130720.12	FIBCD1	-1.53252	-0.0168842	0.125394	0.502163	Heart_Left_Ventricle
EUR-like	ENSG00000120658.13	ENOX1	-1.53185	-0.0268709	0.125559	0.502163	Heart_Left_Ventricle
EUR-like	ENSG00000145781.8	COMMD10	-1.53135	-0.0428577	0.125683	0.502163	Heart_Left_Ventricle
EUR-like	ENSG00000260484.1	RP11-1081M5.2	-1.53132	-0.056594	0.125691	0.502163	Heart_Left_Ventricle
EUR-like	ENSG00000223382.4	LINC01778	-1.53123	-0.0185269	0.125711	0.502163	Heart_Left_Ventricle
EUR-like	ENSG00000163053.10	SLC16A14	-1.53117	-0.048409	0.125728	0.502163	Heart_Left_Ventricle
EUR-like	ENSG00000274372.4	RP11-94I2.4	-1.53108	-0.0163185	0.12575	0.502163	Heart_Left_Ventricle
EUR-like	ENSG00000129484.13	PARP2	1.5301	0.0370583	0.125993	0.502349	Heart_Left_Ventricle
EUR-like	ENSG00000176209.11	SMIM19	1.52983	0.00829788	0.126058	0.502349	Heart_Left_Ventricle
EUR-like	ENSG00000108379.9	WNT3	-1.52942	-0.0127386	0.126159	0.502349	Heart_Left_Ventricle
EUR-like	ENSG00000125895.5	TMEM74B	1.52936	0.0470143	0.126176	0.502349	Heart_Left_Ventricle
EUR-like	ENSG00000105246.5	EBI3	1.52903	0.0477703	0.126256	0.502349	Heart_Left_Ventricle
EUR-like	ENSG00000001167.14	NFYA	1.52879	0.0585647	0.126318	0.502349	Heart_Left_Ventricle
EUR-like	ENSG00000099282.9	TSPAN15	-1.5282	-0.0119784	0.126462	0.502349	Heart_Left_Ventricle
EUR-like	ENSG00000090263.15	MRPS33	1.52792	0.0799803	0.126533	0.502349	Heart_Left_Ventricle
EUR-like	ENSG00000153406.13	NMRAL1	1.52785	0.00647544	0.12655	0.502349	Heart_Left_Ventricle
EUR-like	ENSG00000130649.9	CYP2E1	-1.52743	-0.0193908	0.126655	0.50243	Heart_Left_Ventricle
EUR-like	ENSG00000213626.11	LBH	-1.52639	-0.0597932	0.126913	0.502465	Heart_Left_Ventricle
EUR-like	ENSG00000171302.16	CANT1	1.52629	0.0329401	0.126938	0.502465	Heart_Left_Ventricle
EUR-like	ENSG00000205786.8	LINC01531	1.52626	0.0182357	0.126945	0.502465	Heart_Left_Ventricle
EUR-like	ENSG00000148341.17	SH3GLB2	1.5259	0.0348471	0.127034	0.502465	Heart_Left_Ventricle
EUR-like	ENSG00000185000.11	DGAT1	-1.52571	-0.0607743	0.127082	0.502465	Heart_Left_Ventricle
EUR-like	ENSG00000178761.14	FAM219B	-1.5234	-0.0352851	0.127658	0.504408	Heart_Left_Ventricle
EUR-like	ENSG00000168961.16	LGALS9	-1.52193	-0.0509685	0.128026	0.505529	Heart_Left_Ventricle
EUR-like	ENSG00000087076.8	HSD17B14	-1.52087	-0.0142616	0.128291	0.506141	Heart_Left_Ventricle
EUR-like	ENSG00000147654.14	EBAG9	-1.52054	-0.0404118	0.128376	0.506141	Heart_Left_Ventricle
EUR-like	ENSG00000112234.8	FBXL4	-1.52029	-0.0516305	0.128438	0.506141	Heart_Left_Ventricle
EUR-like	ENSG00000138459.8	SLC35A5	-1.51967	-0.0280261	0.128594	0.506141	Heart_Left_Ventricle
EUR-like	ENSG00000112902.11	SEMA5A	1.51916	0.0557929	0.128721	0.506141	Heart_Left_Ventricle
EUR-like	ENSG00000064547.13	LPAR2	1.51875	0.0270445	0.128825	0.506141	Heart_Left_Ventricle
EUR-like	ENSG00000132463.13	GRSF1	1.51871	0.0784189	0.128835	0.506141	Heart_Left_Ventricle
EUR-like	ENSG00000070778.12	PTPN21	-1.51844	-0.0457832	0.128903	0.506141	Heart_Left_Ventricle
EUR-like	ENSG00000184925.11	LCN12	-1.51819	-0.0121805	0.128967	0.506141	Heart_Left_Ventricle
EUR-like	ENSG00000138688.15	KIAA1109	1.51668	0.117707	0.129349	0.506141	Heart_Left_Ventricle
EUR-like	ENSG00000079332.14	SAR1A	-1.5165	-0.0514292	0.129394	0.506141	Heart_Left_Ventricle
EUR-like	ENSG00000172020.12	GAP43	1.51634	0.0356229	0.129433	0.506141	Heart_Left_Ventricle
EUR-like	ENSG00000186976.14	EFCAB6	1.51585	0.0445947	0.129556	0.506141	Heart_Left_Ventricle
EUR-like	ENSG00000152348.15	ATG10	-1.51506	-0.00798685	0.129758	0.506141	Heart_Left_Ventricle
EUR-like	ENSG00000091986.15	CCDC80	1.51482	0.0534956	0.129817	0.506141	Heart_Left_Ventricle
EUR-like	ENSG00000100109.16	TFIP11	1.51466	0.0666751	0.129859	0.506141	Heart_Left_Ventricle
EUR-like	ENSG00000268836.1	LA16c-OS12.2	1.51419	0.0161732	0.129977	0.506141	Heart_Left_Ventricle
EUR-like	ENSG00000181513.14	ACBD4	1.51359	0.161997	0.130131	0.506141	Heart_Left_Ventricle
EUR-like	ENSG00000189366.9	ALG1L	1.51306	0.0100728	0.130265	0.506141	Heart_Left_Ventricle
EUR-like	ENSG00000185088.13	RPS27L	-1.51292	-0.0375473	0.130299	0.506141	Heart_Left_Ventricle
EUR-like	ENSG00000250091.2	DNAH10OS	1.51289	0.0151684	0.130309	0.506141	Heart_Left_Ventricle
EUR-like	ENSG00000142973.13	CYP4B1	-1.51249	-0.0200245	0.130409	0.506141	Heart_Left_Ventricle
EUR-like	ENSG00000249816.6	LINC00964	-1.51243	-0.0190188	0.130424	0.506141	Heart_Left_Ventricle
EUR-like	ENSG00000198825.12	INPP5F	-1.51236	-0.0479236	0.130443	0.506141	Heart_Left_Ventricle
EUR-like	ENSG00000235750.9	KIAA0040	1.51212	0.029567	0.130504	0.506141	Heart_Left_Ventricle
EUR-like	ENSG00000178718.6	RPP25	-1.51187	-0.0331456	0.130566	0.506141	Heart_Left_Ventricle
EUR-like	ENSG00000138175.8	ARL3	1.51159	0.0455101	0.130638	0.506141	Heart_Left_Ventricle
EUR-like	ENSG00000164830.18	OXR1	-1.51156	-0.126465	0.130646	0.506141	Heart_Left_Ventricle
EUR-like	ENSG00000214113.10	LYRM4	1.5114	0.0132067	0.130687	0.506141	Heart_Left_Ventricle
EUR-like	ENSG00000136824.18	SMC2	1.51107	0.0118405	0.13077	0.506141	Heart_Left_Ventricle
EUR-like	ENSG00000125124.11	BBS2	1.51097	0.0246863	0.130797	0.506141	Heart_Left_Ventricle
EUR-like	ENSG00000197496.5	SLC2A10	1.51048	0.0383912	0.13092	0.506292	Heart_Left_Ventricle
EUR-like	ENSG00000047188.15	YTHDC2	-1.50931	-0.0192901	0.131221	0.506808	Heart_Left_Ventricle
EUR-like	ENSG00000129347.19	KRI1	-1.50921	-0.0159984	0.131244	0.506808	Heart_Left_Ventricle
EUR-like	ENSG00000158258.16	CLSTN2	-1.50895	-0.030118	0.131311	0.506808	Heart_Left_Ventricle
EUR-like	ENSG00000151883.17	PARP8	1.50864	0.0346614	0.131391	0.506808	Heart_Left_Ventricle
EUR-like	ENSG00000115944.14	COX7A2L	1.50828	0.0618675	0.131483	0.506836	Heart_Left_Ventricle
EUR-like	ENSG00000240038.6	AMY2B	1.50603	0.0530347	0.13206	0.508731	Heart_Left_Ventricle
EUR-like	ENSG00000188051.6	TMEM221	1.50563	0.0440478	0.132163	0.508802	Heart_Left_Ventricle
EUR-like	ENSG00000172322.13	CLEC12A	-1.50515	-0.00485863	0.132286	0.508949	Heart_Left_Ventricle
EUR-like	ENSG00000106605.10	BLVRA	1.50469	0.0659339	0.132403	0.509074	Heart_Left_Ventricle
EUR-like	ENSG00000082258.12	CCNT2	1.50385	0.0304862	0.132621	0.509584	Heart_Left_Ventricle
EUR-like	ENSG00000117335.19	CD46	1.5035	0.0290557	0.132711	0.509605	Heart_Left_Ventricle
EUR-like	ENSG00000175356.12	SCUBE2	1.50239	0.0214218	0.132997	0.510374	Heart_Left_Ventricle
EUR-like	ENSG00000196284.15	SUPT3H	1.50205	0.0464738	0.133084	0.510384	Heart_Left_Ventricle
EUR-like	ENSG00000186073.11	C15orf41	-1.50142	-0.0527289	0.133248	0.510684	Heart_Left_Ventricle
EUR-like	ENSG00000125458.6	NT5C	-1.4997	-0.12027	0.133692	0.51206	Heart_Left_Ventricle
EUR-like	ENSG00000135502.17	SLC26A10	-1.49903	-0.0135266	0.133866	0.51215	Heart_Left_Ventricle
EUR-like	ENSG00000140323.5	DISP2	1.49895	0.0061714	0.133887	0.51215	Heart_Left_Ventricle
EUR-like	ENSG00000132881.11	RSG1	1.49806	0.024349	0.134117	0.512623	Heart_Left_Ventricle
EUR-like	ENSG00000170542.5	SERPINB9	-1.49782	-0.0582618	0.134181	0.512623	Heart_Left_Ventricle
EUR-like	ENSG00000100243.20	CYB5R3	1.49648	0.02453	0.134529	0.513181	Heart_Left_Ventricle
EUR-like	ENSG00000171105.13	INSR	-1.49546	-0.0758098	0.134796	0.513181	Heart_Left_Ventricle
EUR-like	ENSG00000133818.13	RRAS2	-1.49527	-0.0481005	0.134843	0.513181	Heart_Left_Ventricle
EUR-like	ENSG00000009413.15	REV3L	1.49519	0.0152791	0.134865	0.513181	Heart_Left_Ventricle
EUR-like	ENSG00000101493.10	ZNF516	1.49485	0.0219065	0.134954	0.513181	Heart_Left_Ventricle
EUR-like	ENSG00000156968.8	MPV17L	1.49481	0.0271157	0.134965	0.513181	Heart_Left_Ventricle
EUR-like	ENSG00000143578.15	CREB3L4	1.49446	0.0727355	0.135055	0.513181	Heart_Left_Ventricle
EUR-like	ENSG00000198848.12	CES1	-1.49419	-0.0122592	0.135127	0.513181	Heart_Left_Ventricle
EUR-like	ENSG00000275142.1	RP5-999L4.2	-1.49406	-0.0130425	0.13516	0.513181	Heart_Left_Ventricle
EUR-like	ENSG00000143125.5	PROK1	1.49386	0.00863125	0.135212	0.513181	Heart_Left_Ventricle
EUR-like	ENSG00000110025.12	SNX15	1.49337	0.0142032	0.135341	0.513181	Heart_Left_Ventricle
EUR-like	ENSG00000137288.9	UQCC2	1.49332	0.102464	0.135354	0.513181	Heart_Left_Ventricle
EUR-like	ENSG00000253369.1	RP11-1081M5.1	-1.49159	-0.0498165	0.135806	0.51457	Heart_Left_Ventricle
EUR-like	ENSG00000203734.11	ECT2L	1.49079	0.0224927	0.136016	0.515041	Heart_Left_Ventricle
EUR-like	ENSG00000070756.15	PABPC1	1.48893	0.0855576	0.136507	0.516572	Heart_Left_Ventricle
EUR-like	ENSG00000116675.15	DNAJC6	1.48817	0.0222147	0.136705	0.516998	Heart_Left_Ventricle
EUR-like	ENSG00000160584.15	SIK3	-1.48756	-0.0676704	0.136868	0.517285	Heart_Left_Ventricle
EUR-like	ENSG00000185838.13	GNB1L	-1.48675	-0.0474471	0.13708	0.517763	Heart_Left_Ventricle
EUR-like	ENSG00000174775.16	HRAS	1.48629	0.0392898	0.137202	0.517897	Heart_Left_Ventricle
EUR-like	ENSG00000145979.17	TBC1D7	1.48558	0.0135986	0.137391	0.518284	Heart_Left_Ventricle
EUR-like	ENSG00000183828.14	NUDT14	-1.48455	-0.0189319	0.137663	0.518803	Heart_Left_Ventricle
EUR-like	ENSG00000148225.15	WDR31	1.4844	0.0217342	0.137702	0.518803	Heart_Left_Ventricle
EUR-like	ENSG00000272138.1	LINC01607	-1.48136	-0.0211034	0.138512	0.521527	Heart_Left_Ventricle
EUR-like	ENSG00000091536.16	MYO15A	-1.48041	-0.030943	0.138764	0.52215	Heart_Left_Ventricle
EUR-like	ENSG00000104497.13	SNX16	1.47936	0.0152357	0.139043	0.522872	Heart_Left_Ventricle
EUR-like	ENSG00000111321.10	LTBR	-1.47781	-0.0127377	0.139458	0.523782	Heart_Left_Ventricle
EUR-like	ENSG00000144645.13	OSBPL10	-1.47781	-0.066088	0.13946	0.523782	Heart_Left_Ventricle
EUR-like	ENSG00000272459.1	RP11-1277A3.3	-1.47582	-0.027086	0.139991	0.524496	Heart_Left_Ventricle
EUR-like	ENSG00000122025.14	FLT3	-1.47559	-0.0406293	0.140055	0.524496	Heart_Left_Ventricle
EUR-like	ENSG00000163918.10	RFC4	1.4755	0.0223043	0.140078	0.524496	Heart_Left_Ventricle
EUR-like	ENSG00000137135.17	ARHGEF39	-1.47525	-0.0135967	0.140145	0.524496	Heart_Left_Ventricle
EUR-like	ENSG00000108187.15	PBLD	1.47481	0.0386991	0.140262	0.524496	Heart_Left_Ventricle
EUR-like	ENSG00000171962.17	DRC3	-1.47455	-0.0359134	0.140332	0.524496	Heart_Left_Ventricle
EUR-like	ENSG00000274317.1	RP11-93G5.1	-1.47436	-0.0229902	0.140386	0.524496	Heart_Left_Ventricle
EUR-like	ENSG00000122376.11	FAM35A	1.47426	0.0325231	0.140412	0.524496	Heart_Left_Ventricle
EUR-like	ENSG00000123472.12	ATPAF1	1.47417	0.0984865	0.140437	0.524496	Heart_Left_Ventricle
EUR-like	ENSG00000164081.12	TEX264	1.47375	0.0256144	0.14055	0.524592	Heart_Left_Ventricle
EUR-like	ENSG00000085491.15	SLC25A24	-1.47336	-0.0349431	0.140653	0.52465	Heart_Left_Ventricle
EUR-like	ENSG00000221838.9	AP4M1	-1.47197	-0.0306914	0.141029	0.525337	Heart_Left_Ventricle
EUR-like	ENSG00000277767.1	RP11-365P13.5	1.47116	0.0119511	0.141247	0.525337	Heart_Left_Ventricle
EUR-like	ENSG00000087269.15	NOP14	-1.47107	-0.0701805	0.141272	0.525337	Heart_Left_Ventricle
EUR-like	ENSG00000040275.16	SPDL1	-1.47101	-0.0581585	0.14129	0.525337	Heart_Left_Ventricle
EUR-like	ENSG00000185339.8	TCN2	-1.47069	-0.0145192	0.141375	0.525337	Heart_Left_Ventricle
EUR-like	ENSG00000163728.10	TTC14	-1.47045	-0.0745174	0.14144	0.525337	Heart_Left_Ventricle
EUR-like	ENSG00000111678.10	C12orf57	1.47037	0.0362908	0.141462	0.525337	Heart_Left_Ventricle
EUR-like	ENSG00000164338.9	UTP15	1.47009	0.0324945	0.141538	0.525337	Heart_Left_Ventricle
EUR-like	ENSG00000108433.16	GOSR2	-1.46856	-0.0290664	0.141952	0.526548	Heart_Left_Ventricle
EUR-like	ENSG00000169026.12	MFSD7	1.46796	0.0217591	0.142114	0.526823	Heart_Left_Ventricle
EUR-like	ENSG00000152359.14	POC5	-1.46739	-0.042753	0.142269	0.527072	Heart_Left_Ventricle
EUR-like	ENSG00000167861.15	HID1	-1.46681	-0.0417129	0.142427	0.52733	Heart_Left_Ventricle
EUR-like	ENSG00000173442.12	EHBP1L1	1.46423	0.017621	0.143132	0.529336	Heart_Left_Ventricle
EUR-like	ENSG00000156172.5	C8orf37	-1.46415	-0.0226095	0.143152	0.529336	Heart_Left_Ventricle
EUR-like	ENSG00000164494.11	PDSS2	1.46373	0.0438377	0.143268	0.529336	Heart_Left_Ventricle
EUR-like	ENSG00000126005.16	MMP24-AS1	-1.46328	-0.0154491	0.143391	0.529336	Heart_Left_Ventricle
EUR-like	ENSG00000137713.15	PPP2R1B	-1.46296	-0.048686	0.143477	0.529336	Heart_Left_Ventricle
EUR-like	ENSG00000139537.10	CCDC65	-1.46289	-0.0206274	0.143498	0.529336	Heart_Left_Ventricle
EUR-like	ENSG00000117151.12	CTBS	1.46219	0.0360959	0.143689	0.52961	Heart_Left_Ventricle
EUR-like	ENSG00000167775.10	CD320	1.46197	0.0166661	0.143749	0.52961	Heart_Left_Ventricle
EUR-like	ENSG00000106125.14	MINDY4	1.46116	0.0259015	0.143972	0.530108	Heart_Left_Ventricle
EUR-like	ENSG00000103852.12	TTC23	1.46074	0.0215984	0.144087	0.530175	Heart_Left_Ventricle
EUR-like	ENSG00000072954.6	TMEM38A	1.46034	0.032106	0.144195	0.530175	Heart_Left_Ventricle
EUR-like	ENSG00000152942.18	RAD17	1.45954	0.0522423	0.144417	0.530175	Heart_Left_Ventricle
EUR-like	ENSG00000176401.5	EID2B	1.45902	0.0435836	0.14456	0.530175	Heart_Left_Ventricle
EUR-like	ENSG00000169862.18	CTNND2	1.45888	0.048598	0.144598	0.530175	Heart_Left_Ventricle
EUR-like	ENSG00000004139.13	SARM1	-1.45869	-0.0375194	0.144649	0.530175	Heart_Left_Ventricle
EUR-like	ENSG00000268205.1	CTC-444N24.11	1.45851	0.0585979	0.144701	0.530175	Heart_Left_Ventricle
EUR-like	ENSG00000213214.4	ARHGEF35	-1.45789	-0.0120137	0.144871	0.530175	Heart_Left_Ventricle
EUR-like	ENSG00000077420.15	APBB1IP	-1.45788	-0.0431111	0.144872	0.530175	Heart_Left_Ventricle
EUR-like	ENSG00000124380.10	SNRNP27	1.45788	0.0345656	0.144874	0.530175	Heart_Left_Ventricle
EUR-like	ENSG00000129226.13	CD68	1.45699	0.0738819	0.14512	0.530448	Heart_Left_Ventricle
EUR-like	ENSG00000134077.15	THUMPD3	1.45697	0.0398929	0.145126	0.530448	Heart_Left_Ventricle
EUR-like	ENSG00000166206.14	GABRB3	1.45576	0.0147003	0.145459	0.531343	Heart_Left_Ventricle
EUR-like	ENSG00000166451.13	CENPN	1.45512	0.0315065	0.145636	0.531623	Heart_Left_Ventricle
EUR-like	ENSG00000013374.15	NUB1	1.45477	0.0499417	0.145734	0.531623	Heart_Left_Ventricle
EUR-like	ENSG00000197302.10	ZNF720	-1.45446	-0.0168227	0.145818	0.531623	Heart_Left_Ventricle
EUR-like	ENSG00000136936.10	XPA	-1.4542	-0.046082	0.14589	0.531623	Heart_Left_Ventricle
EUR-like	ENSG00000196793.13	ZNF239	-1.45304	-0.026523	0.146211	0.532469	Heart_Left_Ventricle
EUR-like	ENSG00000170892.10	TSEN34	1.45115	0.0213423	0.146737	0.53406	Heart_Left_Ventricle
EUR-like	ENSG00000115596.3	WNT6	-1.45017	-0.0211096	0.147012	0.534641	Heart_Left_Ventricle
EUR-like	ENSG00000214140.10	PRCD	-1.44994	-0.0267453	0.147075	0.534641	Heart_Left_Ventricle
EUR-like	ENSG00000241839.9	PLEKHO2	1.44933	0.0395981	0.147245	0.534933	Heart_Left_Ventricle
EUR-like	ENSG00000138722.9	MMRN1	-1.44901	-0.02402	0.147334	0.534934	Heart_Left_Ventricle
EUR-like	ENSG00000215305.9	VPS16	1.44726	0.0147776	0.147826	0.536137	Heart_Left_Ventricle
EUR-like	ENSG00000105281.12	SLC1A5	1.44708	0.0780954	0.147876	0.536137	Heart_Left_Ventricle
EUR-like	ENSG00000104998.3	IL27RA	-1.44687	-0.0491862	0.147934	0.536137	Heart_Left_Ventricle
EUR-like	ENSG00000188352.12	FOCAD	1.44517	0.0615857	0.148411	0.537341	Heart_Left_Ventricle
EUR-like	ENSG00000066084.12	DIP2B	-1.44484	-0.0355042	0.148504	0.537341	Heart_Left_Ventricle
EUR-like	ENSG00000172738.11	TMEM217	-1.4444	-0.0436649	0.148628	0.537341	Heart_Left_Ventricle
EUR-like	ENSG00000136861.17	CDK5RAP2	-1.44425	-0.0373556	0.148669	0.537341	Heart_Left_Ventricle
EUR-like	ENSG00000103248.18	MTHFSD	1.44409	0.0146846	0.148714	0.537341	Heart_Left_Ventricle
EUR-like	ENSG00000166407.13	LMO1	-1.44269	-0.0225474	0.149107	0.538165	Heart_Left_Ventricle
EUR-like	ENSG00000065308.4	TRAM2	-1.44244	-0.0422702	0.149177	0.538165	Heart_Left_Ventricle
EUR-like	ENSG00000272849.1	RP11-347I19.8	-1.44232	-0.0205091	0.149211	0.538165	Heart_Left_Ventricle
EUR-like	ENSG00000124019.9	FAM124B	-1.44195	-0.0220712	0.149317	0.538224	Heart_Left_Ventricle
EUR-like	ENSG00000069248.11	NUP133	1.44069	0.115835	0.149671	0.539177	Heart_Left_Ventricle
EUR-like	ENSG00000154889.16	MPPE1	1.43864	0.0312749	0.150252	0.540699	Heart_Left_Ventricle
EUR-like	ENSG00000187642.9	PERM1	1.43856	0.0929149	0.150274	0.540699	Heart_Left_Ventricle
EUR-like	ENSG00000107614.21	TRDMT1	-1.43816	-0.0144135	0.150389	0.540773	Heart_Left_Ventricle
EUR-like	ENSG00000260464.1	RP4-561L24.3	-1.43752	-0.0178072	0.15057	0.540773	Heart_Left_Ventricle
EUR-like	ENSG00000250486.3	FAM218A	-1.43713	-0.0472784	0.150681	0.540773	Heart_Left_Ventricle
EUR-like	ENSG00000177465.4	ACOT4	1.43712	0.0231046	0.150685	0.540773	Heart_Left_Ventricle
EUR-like	ENSG00000174808.11	BTC	-1.43688	-0.0195206	0.150752	0.540773	Heart_Left_Ventricle
EUR-like	ENSG00000105254.11	TBCB	1.43658	0.0231882	0.150836	0.540773	Heart_Left_Ventricle
EUR-like	ENSG00000183722.7	LHFP	-1.43344	-0.0746576	0.151731	0.543352	Heart_Left_Ventricle
EUR-like	ENSG00000075702.16	WDR62	1.43335	0.0249769	0.151759	0.543352	Heart_Left_Ventricle
EUR-like	ENSG00000152404.15	CWF19L2	1.43311	0.0230518	0.151827	0.543352	Heart_Left_Ventricle
EUR-like	ENSG00000247982.6	LINC00926	1.43146	0.0178473	0.152299	0.54416	Heart_Left_Ventricle
EUR-like	ENSG00000197696.9	NMB	-1.43105	-0.0434906	0.152417	0.54416	Heart_Left_Ventricle
EUR-like	ENSG00000002822.15	MAD1L1	-1.4309	-0.0740472	0.152459	0.54416	Heart_Left_Ventricle
EUR-like	ENSG00000188779.10	SKOR1	1.43075	0.0170827	0.152502	0.54416	Heart_Left_Ventricle
EUR-like	ENSG00000104979.8	C19orf53	-1.43067	-0.0668128	0.152526	0.54416	Heart_Left_Ventricle
EUR-like	ENSG00000143756.11	FBXO28	-1.43042	-0.0667757	0.152597	0.54416	Heart_Left_Ventricle
EUR-like	ENSG00000241468.7	ATP5J2	1.42996	0.0778411	0.152728	0.544305	Heart_Left_Ventricle
EUR-like	ENSG00000168824.14	NSG1	-1.42918	-0.0271582	0.152952	0.544622	Heart_Left_Ventricle
EUR-like	ENSG00000134278.15	SPIRE1	-1.42896	-0.0702525	0.153015	0.544622	Heart_Left_Ventricle
EUR-like	ENSG00000011295.15	TTC19	-1.42842	-0.0293836	0.153172	0.544622	Heart_Left_Ventricle
EUR-like	ENSG00000111666.10	CHPT1	1.42839	0.0317247	0.153181	0.544622	Heart_Left_Ventricle
EUR-like	ENSG00000140307.10	GTF2A2	-1.42797	-0.0768448	0.153301	0.544643	Heart_Left_Ventricle
EUR-like	ENSG00000103154.9	NECAB2	-1.42774	-0.0177694	0.153368	0.544643	Heart_Left_Ventricle
EUR-like	ENSG00000197361.7	FBXL22	1.42708	0.0257169	0.153557	0.544938	Heart_Left_Ventricle
EUR-like	ENSG00000159788.18	RGS12	-1.42672	-0.0254359	0.153661	0.544938	Heart_Left_Ventricle
EUR-like	ENSG00000018510.13	AGPS	1.4265	0.0561823	0.153724	0.544938	Heart_Left_Ventricle
EUR-like	ENSG00000148824.18	MTG1	1.42602	0.00926147	0.153862	0.545106	Heart_Left_Ventricle
EUR-like	ENSG00000111907.20	TPD52L1	1.42495	0.0216593	0.15417	0.545554	Heart_Left_Ventricle
EUR-like	ENSG00000135253.13	KCP	-1.42495	-0.0326094	0.154171	0.545554	Heart_Left_Ventricle
EUR-like	ENSG00000019995.6	ZRANB1	-1.42464	-0.0468357	0.154261	0.545554	Heart_Left_Ventricle
EUR-like	ENSG00000138036.18	DYNC2LI1	-1.42365	-0.0192326	0.154547	0.545857	Heart_Left_Ventricle
EUR-like	ENSG00000187239.16	FNBP1	1.42349	0.10607	0.154596	0.545857	Heart_Left_Ventricle
EUR-like	ENSG00000163596.16	ICA1L	1.4234	0.0413515	0.15462	0.545857	Heart_Left_Ventricle
EUR-like	ENSG00000125734.15	GPR108	1.42229	0.0105676	0.154942	0.545993	Heart_Left_Ventricle
EUR-like	ENSG00000127955.15	GNAI1	-1.42181	-0.0255981	0.155081	0.545993	Heart_Left_Ventricle
EUR-like	ENSG00000087074.7	PPP1R15A	1.42134	0.0274394	0.155217	0.545993	Heart_Left_Ventricle
EUR-like	ENSG00000168010.10	ATG16L2	-1.42126	-0.039522	0.155242	0.545993	Heart_Left_Ventricle
EUR-like	ENSG00000112782.15	CLIC5	-1.42118	-0.0351553	0.155265	0.545993	Heart_Left_Ventricle
EUR-like	ENSG00000276293.4	PIP4K2B	1.42035	0.0561406	0.155505	0.545993	Heart_Left_Ventricle
EUR-like	ENSG00000022556.15	NLRP2	1.42024	0.0105259	0.155539	0.545993	Heart_Left_Ventricle
EUR-like	ENSG00000144893.12	MED12L	-1.42019	-0.0484971	0.155553	0.545993	Heart_Left_Ventricle
EUR-like	ENSG00000146433.8	TMEM181	1.41974	0.0436981	0.155683	0.545993	Heart_Left_Ventricle
EUR-like	ENSG00000186472.19	PCLO	1.41965	0.0285329	0.15571	0.545993	Heart_Left_Ventricle
EUR-like	ENSG00000196611.4	MMP1	1.41928	0.0139317	0.155818	0.545993	Heart_Left_Ventricle
EUR-like	ENSG00000112855.14	HARS2	-1.41923	-0.135475	0.155832	0.545993	Heart_Left_Ventricle
EUR-like	ENSG00000185347.17	C14orf80	1.41903	0.0566831	0.155889	0.545993	Heart_Left_Ventricle
EUR-like	ENSG00000134873.9	CLDN10	-1.4187	-0.0393481	0.155988	0.545993	Heart_Left_Ventricle
EUR-like	ENSG00000128185.9	DGCR6L	1.41857	0.0289202	0.156024	0.545993	Heart_Left_Ventricle
EUR-like	ENSG00000204316.12	MRPL38	-1.41789	-0.0686017	0.156223	0.546004	Heart_Left_Ventricle
EUR-like	ENSG00000119715.14	ESRRB	-1.41781	-0.0550867	0.156247	0.546004	Heart_Left_Ventricle
EUR-like	ENSG00000174652.17	ZNF266	1.41763	0.00552593	0.1563	0.546004	Heart_Left_Ventricle
EUR-like	ENSG00000127084.17	FGD3	1.417	0.0194612	0.156482	0.54632	Heart_Left_Ventricle
EUR-like	ENSG00000282556.1	RP11-304C12.5	-1.41629	-0.0303461	0.156691	0.546734	Heart_Left_Ventricle
EUR-like	ENSG00000127399.14	LRRC61	-1.4152	-0.00903867	0.15701	0.547339	Heart_Left_Ventricle
EUR-like	ENSG00000183508.4	FAM46C	-1.41507	-0.0250593	0.157047	0.547339	Heart_Left_Ventricle
EUR-like	ENSG00000171840.11	NINJ2	-1.41434	-0.0237664	0.157261	0.547672	Heart_Left_Ventricle
EUR-like	ENSG00000112339.14	HBS1L	1.41412	0.0320756	0.157326	0.547672	Heart_Left_Ventricle
EUR-like	ENSG00000145348.16	TBCK	1.4137	0.116418	0.157449	0.547784	Heart_Left_Ventricle
EUR-like	ENSG00000198429.9	ZNF69	-1.41331	-0.0222103	0.157565	0.547868	Heart_Left_Ventricle
EUR-like	ENSG00000163682.15	RPL9	-1.41278	-0.00758238	0.157722	0.548093	Heart_Left_Ventricle
EUR-like	ENSG00000170571.11	EMB	-1.41247	-0.013122	0.157812	0.548093	Heart_Left_Ventricle
EUR-like	ENSG00000235475.1	LINC01372	1.41144	0.0151788	0.158115	0.548826	Heart_Left_Ventricle
EUR-like	ENSG00000111596.11	CNOT2	1.40919	0.127807	0.158779	0.550641	Heart_Left_Ventricle
EUR-like	ENSG00000196152.10	ZNF79	-1.40853	-0.0146544	0.158974	0.550641	Heart_Left_Ventricle
EUR-like	ENSG00000169957.9	ZNF768	-1.40812	-0.108767	0.159094	0.550641	Heart_Left_Ventricle
EUR-like	ENSG00000176809.10	LRRC37A3	-1.40798	-0.0568722	0.159136	0.550641	Heart_Left_Ventricle
EUR-like	ENSG00000236104.2	ZBTB22	-1.40764	-0.0700749	0.159237	0.550641	Heart_Left_Ventricle
EUR-like	ENSG00000169062.14	UPF3A	1.40738	0.025822	0.159314	0.550641	Heart_Left_Ventricle
EUR-like	ENSG00000251665.1	RP11-700H6.2	-1.40676	-0.0208601	0.159498	0.550641	Heart_Left_Ventricle
EUR-like	ENSG00000173145.11	NOC3L	-1.4066	-0.0213029	0.159546	0.550641	Heart_Left_Ventricle
EUR-like	ENSG00000115145.9	STAM2	-1.40656	-0.0218949	0.159557	0.550641	Heart_Left_Ventricle
EUR-like	ENSG00000270607.1	RP11-359E10.1	1.40626	0.0503316	0.159646	0.550641	Heart_Left_Ventricle
EUR-like	ENSG00000204099.11	NEU4	1.40626	0.0186667	0.159647	0.550641	Heart_Left_Ventricle
EUR-like	ENSG00000241186.9	TDGF1	1.40583	0.00450591	0.159774	0.550761	Heart_Left_Ventricle
EUR-like	ENSG00000235118.7	AC010731.4	-1.40445	-0.0545921	0.160185	0.5516	Heart_Left_Ventricle
EUR-like	ENSG00000272864.1	RP11-17E13.2	1.4044	0.00634253	0.160201	0.5516	Heart_Left_Ventricle
EUR-like	ENSG00000159314.11	ARHGAP27	1.4031	0.0260266	0.160588	0.55258	Heart_Left_Ventricle
EUR-like	ENSG00000140718.20	FTO	-1.40282	-0.0455106	0.16067	0.55258	Heart_Left_Ventricle
EUR-like	ENSG00000104613.11	INTS10	1.40148	0.0266322	0.161071	0.553455	Heart_Left_Ventricle
EUR-like	ENSG00000136048.13	DRAM1	1.40135	0.0493223	0.161109	0.553455	Heart_Left_Ventricle
EUR-like	ENSG00000205937.11	RNPS1	-1.40069	-0.0575331	0.161308	0.553578	Heart_Left_Ventricle
EUR-like	ENSG00000170954.11	ZNF415	-1.40034	-0.0192694	0.161411	0.553578	Heart_Left_Ventricle
EUR-like	ENSG00000186479.4	RGS7BP	-1.40013	-0.0570654	0.161476	0.553578	Heart_Left_Ventricle
EUR-like	ENSG00000001561.6	ENPP4	1.3997	0.0487806	0.161604	0.553578	Heart_Left_Ventricle
EUR-like	ENSG00000244625.5	MIATNB	-1.39952	-0.0133275	0.161656	0.553578	Heart_Left_Ventricle
EUR-like	ENSG00000179152.19	TCAIM	1.39912	0.341927	0.161778	0.553578	Heart_Left_Ventricle
EUR-like	ENSG00000147439.12	BIN3	-1.39907	-0.0284166	0.161791	0.553578	Heart_Left_Ventricle
EUR-like	ENSG00000177302.14	TOP3A	-1.39801	-0.051169	0.162111	0.554355	Heart_Left_Ventricle
EUR-like	ENSG00000214402.6	LCNL1	-1.39756	-0.0326287	0.162245	0.554427	Heart_Left_Ventricle
EUR-like	ENSG00000242616.3	GNG10	-1.39732	-0.0114266	0.162316	0.554427	Heart_Left_Ventricle
EUR-like	ENSG00000112769.18	LAMA4	1.39669	0.0347211	0.162507	0.554611	Heart_Left_Ventricle
EUR-like	ENSG00000152749.7	GPR180	1.39653	0.0175254	0.162555	0.554611	Heart_Left_Ventricle
EUR-like	ENSG00000104219.12	ZDHHC2	1.39424	0.00740934	0.163246	0.556472	Heart_Left_Ventricle
EUR-like	ENSG00000184110.14	EIF3C	-1.3941	-0.0176789	0.163286	0.556472	Heart_Left_Ventricle
EUR-like	ENSG00000171102.14	OBP2B	1.39379	0.0279756	0.16338	0.556476	Heart_Left_Ventricle
EUR-like	ENSG00000184445.11	KNTC1	1.39316	0.0227305	0.163572	0.55668	Heart_Left_Ventricle
EUR-like	ENSG00000183255.11	PTTG1IP	-1.39298	-0.0184853	0.163626	0.55668	Heart_Left_Ventricle
EUR-like	ENSG00000174928.15	C3orf33	-1.39172	-0.01351	0.164007	0.557441	Heart_Left_Ventricle
EUR-like	ENSG00000189091.12	SF3B3	-1.39138	-0.0532391	0.16411	0.557441	Heart_Left_Ventricle
EUR-like	ENSG00000197016.11	ZNF470	1.39117	0.045244	0.164175	0.557441	Heart_Left_Ventricle
EUR-like	ENSG00000143194.12	MAEL	1.39017	0.0145772	0.164476	0.557441	Heart_Left_Ventricle
EUR-like	ENSG00000178150.9	ZNF114	1.39001	0.015114	0.164525	0.557441	Heart_Left_Ventricle
EUR-like	ENSG00000162378.12	ZYG11B	-1.38993	-0.0895754	0.164551	0.557441	Heart_Left_Ventricle
EUR-like	ENSG00000249242.7	TMEM150C	1.38981	0.0118418	0.164585	0.557441	Heart_Left_Ventricle
EUR-like	ENSG00000250415.1	CTC-461F20.1	-1.38937	-0.0338544	0.164721	0.557441	Heart_Left_Ventricle
EUR-like	ENSG00000065457.10	ADAT1	-1.38925	-0.009225	0.164758	0.557441	Heart_Left_Ventricle
EUR-like	ENSG00000055211.12	GINM1	-1.38914	-0.0484531	0.16479	0.557441	Heart_Left_Ventricle
EUR-like	ENSG00000125848.9	FLRT3	-1.38887	-0.0299944	0.164872	0.557441	Heart_Left_Ventricle
EUR-like	ENSG00000164111.14	ANXA5	1.3884	0.0249115	0.165015	0.557612	Heart_Left_Ventricle
EUR-like	ENSG00000197081.12	IGF2R	1.38774	0.0602888	0.165217	0.55798	Heart_Left_Ventricle
EUR-like	ENSG00000144063.3	MALL	-1.38597	-0.0235682	0.165757	0.559487	Heart_Left_Ventricle
EUR-like	ENSG00000105699.16	LSR	-1.38505	-0.013297	0.166037	0.560119	Heart_Left_Ventricle
EUR-like	ENSG00000136895.18	GARNL3	-1.38353	-0.0179362	0.166503	0.56108	Heart_Left_Ventricle
EUR-like	ENSG00000134539.16	KLRD1	1.38351	0.0255352	0.166509	0.56108	Heart_Left_Ventricle
EUR-like	ENSG00000089041.16	P2RX7	1.38311	0.0420964	0.16663	0.561172	Heart_Left_Ventricle
EUR-like	ENSG00000162194.12	LBHD1	-1.38261	-0.0117053	0.166785	0.561377	Heart_Left_Ventricle
EUR-like	ENSG00000183762.12	KREMEN1	-1.38038	-0.010261	0.167471	0.562551	Heart_Left_Ventricle
EUR-like	ENSG00000132141.13	CCT6B	-1.38026	-0.0354693	0.167507	0.562551	Heart_Left_Ventricle
EUR-like	ENSG00000171298.12	GAA	1.37985	0.0132054	0.167632	0.562551	Heart_Left_Ventricle
EUR-like	ENSG00000228300.13	C19orf24	1.37916	0.0975835	0.167846	0.562551	Heart_Left_Ventricle
EUR-like	ENSG00000128218.7	VPREB3	1.37903	0.0101758	0.167886	0.562551	Heart_Left_Ventricle
EUR-like	ENSG00000135968.20	GCC2	-1.37877	-0.0170581	0.167966	0.562551	Heart_Left_Ventricle
EUR-like	ENSG00000276085.1	CCL3L3	-1.37856	-0.0466899	0.168032	0.562551	Heart_Left_Ventricle
EUR-like	ENSG00000102760.12	RGCC	-1.3783	-0.0325194	0.16811	0.562551	Heart_Left_Ventricle
EUR-like	ENSG00000184857.7	TMEM186	1.37808	0.0452526	0.168179	0.562551	Heart_Left_Ventricle
EUR-like	ENSG00000141198.14	TOM1L1	1.37789	0.0714691	0.168237	0.562551	Heart_Left_Ventricle
EUR-like	ENSG00000163069.12	SGCB	1.37783	0.035637	0.168256	0.562551	Heart_Left_Ventricle
EUR-like	ENSG00000229116.2	RP11-20J15.3	1.37712	0.0171048	0.168476	0.562551	Heart_Left_Ventricle
EUR-like	ENSG00000231500.6	RPS18	1.37696	0.0235852	0.168525	0.562551	Heart_Left_Ventricle
EUR-like	ENSG00000059573.8	ALDH18A1	1.37695	0.0997805	0.168528	0.562551	Heart_Left_Ventricle
EUR-like	ENSG00000144214.9	LYG1	1.37643	0.018566	0.168688	0.562551	Heart_Left_Ventricle
EUR-like	ENSG00000172466.15	ZNF24	-1.37636	-0.0736109	0.168709	0.562551	Heart_Left_Ventricle
EUR-like	ENSG00000245532.7	NEAT1	1.3763	0.014349	0.168728	0.562551	Heart_Left_Ventricle
EUR-like	ENSG00000157014.10	TATDN2	1.37476	0.0919924	0.169205	0.563721	Heart_Left_Ventricle
EUR-like	ENSG00000105568.17	PPP2R1A	-1.37456	-0.108772	0.169267	0.563721	Heart_Left_Ventricle
EUR-like	ENSG00000164465.18	DCBLD1	-1.37402	-0.018734	0.169436	0.563971	Heart_Left_Ventricle
EUR-like	ENSG00000118961.14	LDAH	1.37354	0.0188897	0.169586	0.563989	Heart_Left_Ventricle
EUR-like	ENSG00000225519.1	RP11-236B18.2	1.3734	0.0116397	0.169629	0.563989	Heart_Left_Ventricle
EUR-like	ENSG00000126581.12	BECN1	1.37201	0.0830018	0.170059	0.564543	Heart_Left_Ventricle
EUR-like	ENSG00000163702.18	IL17RC	-1.37189	-0.00885725	0.170098	0.564543	Heart_Left_Ventricle
EUR-like	ENSG00000141560.14	FN3KRP	-1.37173	-0.00988059	0.170149	0.564543	Heart_Left_Ventricle
EUR-like	ENSG00000122547.10	EEPD1	-1.37165	-0.0498505	0.170172	0.564543	Heart_Left_Ventricle
EUR-like	ENSG00000121289.17	CEP89	-1.3713	-0.032044	0.170282	0.564595	Heart_Left_Ventricle
EUR-like	ENSG00000189339.11	SLC35E2B	1.37017	0.0138691	0.170634	0.565448	Heart_Left_Ventricle
EUR-like	ENSG00000151967.18	SCHIP1	-1.36965	-0.113957	0.170795	0.565669	Heart_Left_Ventricle
EUR-like	ENSG00000258289.8	CHURC1	1.36907	0.0139886	0.170977	0.565745	Heart_Left_Ventricle
EUR-like	ENSG00000163644.14	PPM1K	1.36898	0.0270353	0.171006	0.565745	Heart_Left_Ventricle
EUR-like	ENSG00000171291.8	ZNF439	1.36859	0.0800219	0.171128	0.565836	Heart_Left_Ventricle
EUR-like	ENSG00000156206.13	CFAP161	-1.36784	-0.0167197	0.171363	0.566068	Heart_Left_Ventricle
EUR-like	ENSG00000111615.13	KRR1	-1.36776	-0.0214264	0.171387	0.566068	Heart_Left_Ventricle
EUR-like	ENSG00000163382.11	NAXE	1.3673	0.0706384	0.171531	0.566231	Heart_Left_Ventricle
EUR-like	ENSG00000196689.11	TRPV1	-1.36691	-0.0406707	0.171652	0.566272	Heart_Left_Ventricle
EUR-like	ENSG00000152926.14	ZNF117	-1.36655	-0.0149717	0.171766	0.566272	Heart_Left_Ventricle
EUR-like	ENSG00000168528.11	SERINC2	-1.36636	-0.0180105	0.171827	0.566272	Heart_Left_Ventricle
EUR-like	ENSG00000196652.11	ZKSCAN5	1.36589	0.0466181	0.171973	0.566349	Heart_Left_Ventricle
EUR-like	ENSG00000183773.15	AIFM3	-1.36568	-0.0201244	0.172039	0.566349	Heart_Left_Ventricle
EUR-like	ENSG00000170430.9	MGMT	-1.36474	-0.00677969	0.172334	0.566917	Heart_Left_Ventricle
EUR-like	ENSG00000113742.12	CPEB4	-1.36453	-0.0210039	0.1724	0.566917	Heart_Left_Ventricle
EUR-like	ENSG00000110435.11	PDHX	-1.36417	-0.0512426	0.172513	0.566978	Heart_Left_Ventricle
EUR-like	ENSG00000197226.12	TBC1D9B	1.36346	0.0153057	0.172739	0.567408	Heart_Left_Ventricle
EUR-like	ENSG00000204655.11	MOG	-1.36217	-0.0805309	0.173144	0.568427	Heart_Left_Ventricle
EUR-like	ENSG00000127252.5	HRASLS	1.36154	0.0246945	0.173344	0.568578	Heart_Left_Ventricle
EUR-like	ENSG00000178772.6	CPN2	-1.36143	-0.0242691	0.173379	0.568578	Heart_Left_Ventricle
EUR-like	ENSG00000114573.9	ATP6V1A	1.35822	0.0332681	0.174395	0.571075	Heart_Left_Ventricle
EUR-like	ENSG00000231389.7	HLA-DPA1	1.35758	0.0205832	0.174596	0.571075	Heart_Left_Ventricle
EUR-like	ENSG00000197043.13	ANXA6	1.3574	0.0319594	0.174653	0.571075	Heart_Left_Ventricle
EUR-like	ENSG00000053254.15	FOXN3	-1.35719	-0.0894611	0.174722	0.571075	Heart_Left_Ventricle
EUR-like	ENSG00000120669.15	SOHLH2	1.35714	0.00589673	0.174737	0.571075	Heart_Left_Ventricle
EUR-like	ENSG00000182149.20	IST1	-1.35684	-0.0257754	0.174833	0.571075	Heart_Left_Ventricle
EUR-like	ENSG00000163827.12	LRRC2	-1.35674	-0.0402042	0.174865	0.571075	Heart_Left_Ventricle
EUR-like	ENSG00000177595.17	PIDD1	-1.35662	-0.0359632	0.174902	0.571075	Heart_Left_Ventricle
EUR-like	ENSG00000165171.10	WBSCR27	1.35593	0.00582015	0.175121	0.571326	Heart_Left_Ventricle
EUR-like	ENSG00000175322.11	ZNF519	1.35578	0.0131811	0.17517	0.571326	Heart_Left_Ventricle
EUR-like	ENSG00000260805.2	RP11-61J19.5	-1.3552	-0.014992	0.175353	0.571612	Heart_Left_Ventricle
EUR-like	ENSG00000178796.12	RIIAD1	-1.3544	-0.0119741	0.175609	0.571966	Heart_Left_Ventricle
EUR-like	ENSG00000114126.17	TFDP2	1.35426	0.114563	0.175652	0.571966	Heart_Left_Ventricle
EUR-like	ENSG00000175348.10	TMEM9B	1.35355	0.0491858	0.175881	0.572401	Heart_Left_Ventricle
EUR-like	ENSG00000215252.11	GOLGA8B	1.35199	0.0247633	0.176378	0.573708	Heart_Left_Ventricle
EUR-like	ENSG00000118412.12	CASP8AP2	1.351	0.0455143	0.176696	0.574197	Heart_Left_Ventricle
EUR-like	ENSG00000172113.8	NME6	1.35092	0.0313268	0.17672	0.574197	Heart_Left_Ventricle
EUR-like	ENSG00000146373.16	RNF217	-1.34868	-0.0396575	0.177439	0.575767	Heart_Left_Ventricle
EUR-like	ENSG00000067369.13	TP53BP1	1.34867	0.0377169	0.177443	0.575767	Heart_Left_Ventricle
EUR-like	ENSG00000131023.12	LATS1	1.34784	0.0336804	0.177711	0.575767	Heart_Left_Ventricle
EUR-like	ENSG00000108846.15	ABCC3	1.34755	0.0170229	0.177804	0.575767	Heart_Left_Ventricle
EUR-like	ENSG00000186468.12	RPS23	1.34743	0.0194516	0.177843	0.575767	Heart_Left_Ventricle
EUR-like	ENSG00000185522.8	LMNTD2	1.34705	0.0160584	0.177965	0.575767	Heart_Left_Ventricle
EUR-like	ENSG00000132436.11	FIGNL1	-1.34687	-0.0107252	0.178021	0.575767	Heart_Left_Ventricle
EUR-like	ENSG00000260947.1	RP11-384P7.7	1.3467	0.0066	0.178076	0.575767	Heart_Left_Ventricle
EUR-like	ENSG00000061337.15	LZTS1	1.34607	0.0646087	0.178281	0.575767	Heart_Left_Ventricle
EUR-like	ENSG00000169826.7	CSGALNACT2	-1.34559	-0.0146472	0.178435	0.575767	Heart_Left_Ventricle
EUR-like	ENSG00000112697.15	TMEM30A	1.34539	0.0616437	0.178498	0.575767	Heart_Left_Ventricle
EUR-like	ENSG00000076924.11	XAB2	-1.34491	-0.0383075	0.178654	0.575767	Heart_Left_Ventricle
EUR-like	ENSG00000276855.1	CTD-3157E16.2	1.34489	0.0210715	0.178661	0.575767	Heart_Left_Ventricle
EUR-like	ENSG00000105771.13	SMG9	1.34483	0.0597912	0.178679	0.575767	Heart_Left_Ventricle
EUR-like	ENSG00000182327.7	GLTPD2	1.34449	0.019498	0.17879	0.575767	Heart_Left_Ventricle
EUR-like	ENSG00000116774.11	OLFML3	1.3442	0.0348693	0.178884	0.575767	Heart_Left_Ventricle
EUR-like	ENSG00000124249.6	KCNK15	-1.34391	-0.0338142	0.178977	0.575767	Heart_Left_Ventricle
EUR-like	ENSG00000228672.3	PROB1	-1.34361	-0.190732	0.179075	0.575767	Heart_Left_Ventricle
EUR-like	ENSG00000051523.10	CYBA	1.34355	0.0351004	0.179095	0.575767	Heart_Left_Ventricle
EUR-like	ENSG00000180628.14	PCGF5	-1.34327	-0.062497	0.179183	0.575767	Heart_Left_Ventricle
EUR-like	ENSG00000158711.13	ELK4	-1.34288	-0.0553798	0.179311	0.575767	Heart_Left_Ventricle
EUR-like	ENSG00000267575.6	CTC-459F4.3	1.34285	0.0300384	0.179319	0.575767	Heart_Left_Ventricle
EUR-like	ENSG00000104361.9	NIPAL2	1.34242	0.0207613	0.179459	0.575767	Heart_Left_Ventricle
EUR-like	ENSG00000080166.15	DCT	-1.34227	-0.0125365	0.179507	0.575767	Heart_Left_Ventricle
EUR-like	ENSG00000265519.1	CTD-3157E16.1	1.34162	0.0178724	0.179719	0.576138	Heart_Left_Ventricle
EUR-like	ENSG00000267127.7	RP11-795F19.5	-1.34082	-0.0357304	0.179978	0.576659	Heart_Left_Ventricle
EUR-like	ENSG00000204463.12	BAG6	1.33982	0.0465913	0.180303	0.577395	Heart_Left_Ventricle
EUR-like	ENSG00000196104.10	SPOCK3	1.33901	0.0212998	0.180567	0.57772	Heart_Left_Ventricle
EUR-like	ENSG00000112530.11	PACRG	1.33857	0.0212028	0.180712	0.57772	Heart_Left_Ventricle
EUR-like	ENSG00000027847.13	B4GALT7	-1.3382	-0.0159996	0.180832	0.57772	Heart_Left_Ventricle
EUR-like	ENSG00000058453.16	CROCC	-1.33785	-0.0122778	0.180945	0.57772	Heart_Left_Ventricle
EUR-like	ENSG00000021826.14	CPS1	-1.33769	-0.014364	0.180998	0.57772	Heart_Left_Ventricle
EUR-like	ENSG00000183208.12	GDPGP1	1.33745	0.018792	0.181075	0.57772	Heart_Left_Ventricle
EUR-like	ENSG00000174606.13	ANGEL2	-1.33725	-0.0217057	0.18114	0.57772	Heart_Left_Ventricle
EUR-like	ENSG00000135441.7	BLOC1S1	1.33703	0.0278763	0.181213	0.57772	Heart_Left_Ventricle
EUR-like	ENSG00000080007.7	DDX43	1.33685	0.0224767	0.181272	0.57772	Heart_Left_Ventricle
EUR-like	ENSG00000264727.1	RP11-680C21.1	1.33632	0.0113362	0.181445	0.577965	Heart_Left_Ventricle
EUR-like	ENSG00000163170.11	BOLA3	1.33545	0.0306316	0.18173	0.578565	Heart_Left_Ventricle
EUR-like	ENSG00000104415.13	WISP1	1.33476	0.00990581	0.181956	0.578978	Heart_Left_Ventricle
EUR-like	ENSG00000129480.12	DTD2	1.3343	0.0707429	0.182104	0.579042	Heart_Left_Ventricle
EUR-like	ENSG00000241945.7	PWP2	-1.33411	-0.00395785	0.182169	0.579042	Heart_Left_Ventricle
EUR-like	ENSG00000105447.12	GRWD1	1.33304	0.025511	0.18252	0.579211	Heart_Left_Ventricle
EUR-like	ENSG00000160818.16	GPATCH4	-1.33298	-0.0673869	0.182537	0.579211	Heart_Left_Ventricle
EUR-like	ENSG00000185104.19	FAF1	1.33293	0.0944672	0.182553	0.579211	Heart_Left_Ventricle
EUR-like	ENSG00000132016.11	C19orf57	1.33277	0.021757	0.182609	0.579211	Heart_Left_Ventricle
EUR-like	ENSG00000128928.8	IVD	1.3324	0.0158763	0.182728	0.579281	Heart_Left_Ventricle
EUR-like	ENSG00000117010.15	ZNF684	-1.33046	-0.0308973	0.183367	0.581002	Heart_Left_Ventricle
EUR-like	ENSG00000169762.16	TAPT1	-1.32933	-0.0687907	0.18374	0.581875	Heart_Left_Ventricle
EUR-like	ENSG00000136732.14	GYPC	-1.32886	-0.0123561	0.183895	0.581951	Heart_Left_Ventricle
EUR-like	ENSG00000138750.14	NUP54	1.32785	0.0157578	0.184228	0.581951	Heart_Left_Ventricle
EUR-like	ENSG00000138795.9	LEF1	1.32763	0.0201364	0.184299	0.581951	Heart_Left_Ventricle
EUR-like	ENSG00000109794.13	FAM149A	-1.32762	-0.00976782	0.184303	0.581951	Heart_Left_Ventricle
EUR-like	ENSG00000242372.6	EIF6	1.32745	0.0231609	0.184359	0.581951	Heart_Left_Ventricle
EUR-like	ENSG00000283297.1	RP4-816N1.8	1.32739	0.0277111	0.18438	0.581951	Heart_Left_Ventricle
EUR-like	ENSG00000142459.8	EVI5L	-1.32702	-0.0942454	0.184502	0.581951	Heart_Left_Ventricle
EUR-like	ENSG00000116260.16	QSOX1	-1.32576	-0.0294935	0.18492	0.581951	Heart_Left_Ventricle
EUR-like	ENSG00000151725.11	CENPU	-1.32557	-0.0113353	0.184983	0.581951	Heart_Left_Ventricle
EUR-like	ENSG00000161011.19	SQSTM1	-1.32501	-0.0541833	0.185167	0.581951	Heart_Left_Ventricle
EUR-like	ENSG00000069493.14	CLEC2D	1.32466	0.0174039	0.185286	0.581951	Heart_Left_Ventricle
EUR-like	ENSG00000089693.10	MLF2	1.32436	0.0470562	0.185384	0.581951	Heart_Left_Ventricle
EUR-like	ENSG00000160226.15	C21orf2	1.3243	0.0290089	0.185405	0.581951	Heart_Left_Ventricle
EUR-like	ENSG00000074527.11	NTN4	-1.32316	-0.0256661	0.185781	0.581951	Heart_Left_Ventricle
EUR-like	ENSG00000154222.14	CC2D1B	-1.32296	-0.0277546	0.185849	0.581951	Heart_Left_Ventricle
EUR-like	ENSG00000115602.16	IL1RL1	-1.32289	-0.0371045	0.185871	0.581951	Heart_Left_Ventricle
EUR-like	ENSG00000137055.14	PLAA	-1.32286	-0.0625691	0.185882	0.581951	Heart_Left_Ventricle
EUR-like	ENSG00000140386.12	SCAPER	-1.32255	-0.0292829	0.185985	0.581951	Heart_Left_Ventricle
EUR-like	ENSG00000121316.10	PLBD1	1.3223	0.0277539	0.186068	0.581951	Heart_Left_Ventricle
EUR-like	ENSG00000160223.16	ICOSLG	1.32229	0.00946664	0.186073	0.581951	Heart_Left_Ventricle
EUR-like	ENSG00000134042.12	MRO	1.32203	0.0312958	0.186159	0.581951	Heart_Left_Ventricle
EUR-like	ENSG00000110367.11	DDX6	-1.32093	-0.0391131	0.186526	0.581951	Heart_Left_Ventricle
EUR-like	ENSG00000107890.16	ANKRD26	-1.32086	-0.0280999	0.186548	0.581951	Heart_Left_Ventricle
EUR-like	ENSG00000256087.6	ZNF432	-1.32074	-0.0609553	0.186588	0.581951	Heart_Left_Ventricle
EUR-like	ENSG00000171067.10	C11orf24	1.32017	0.0117801	0.186777	0.581951	Heart_Left_Ventricle
EUR-like	ENSG00000214413.7	BBIP1	1.31961	0.0931387	0.186965	0.581951	Heart_Left_Ventricle
EUR-like	ENSG00000204574.12	ABCF1	-1.31947	-0.0392953	0.18701	0.581951	Heart_Left_Ventricle
EUR-like	ENSG00000276529.1	AP001505.10	-1.3193	-0.0145578	0.187069	0.581951	Heart_Left_Ventricle
EUR-like	ENSG00000095066.11	HOOK2	-1.31885	-0.0293229	0.18722	0.581951	Heart_Left_Ventricle
EUR-like	ENSG00000101546.12	RBFA	1.31822	0.0137744	0.187428	0.581951	Heart_Left_Ventricle
EUR-like	ENSG00000179218.13	CALR	-1.31766	-0.0395667	0.187619	0.581951	Heart_Left_Ventricle
EUR-like	ENSG00000181830.8	SLC35C1	-1.3176	-0.0457249	0.187638	0.581951	Heart_Left_Ventricle
EUR-like	ENSG00000205464.11	ATP6AP1L	-1.31758	-0.00582666	0.187645	0.581951	Heart_Left_Ventricle
EUR-like	ENSG00000196072.11	BLOC1S2	-1.31714	-0.0293446	0.187793	0.581951	Heart_Left_Ventricle
EUR-like	ENSG00000116017.10	ARID3A	1.31685	0.0369383	0.187889	0.581951	Heart_Left_Ventricle
EUR-like	ENSG00000152291.13	TGOLN2	1.31657	0.0443302	0.187984	0.581951	Heart_Left_Ventricle
EUR-like	ENSG00000181035.13	SLC25A42	1.31639	0.0336951	0.188044	0.581951	Heart_Left_Ventricle
EUR-like	ENSG00000058063.15	ATP11B	1.31637	0.0424564	0.188049	0.581951	Heart_Left_Ventricle
EUR-like	ENSG00000122223.12	CD244	1.3163	0.0175174	0.188074	0.581951	Heart_Left_Ventricle
EUR-like	ENSG00000267475.1	CTD-2538C1.2	-1.31612	-0.00847044	0.188133	0.581951	Heart_Left_Ventricle
EUR-like	ENSG00000090530.9	P3H2	1.31601	0.0115598	0.188171	0.581951	Heart_Left_Ventricle
EUR-like	ENSG00000132382.14	MYBBP1A	1.31534	0.113981	0.188394	0.581951	Heart_Left_Ventricle
EUR-like	ENSG00000131697.17	NPHP4	-1.31524	-0.0214704	0.18843	0.581951	Heart_Left_Ventricle
EUR-like	ENSG00000008294.20	SPAG9	-1.31522	-0.0464619	0.188436	0.581951	Heart_Left_Ventricle
EUR-like	ENSG00000115257.15	PCSK4	1.31516	0.0152321	0.188458	0.581951	Heart_Left_Ventricle
EUR-like	ENSG00000142892.14	PIGK	-1.3147	-0.0921149	0.188609	0.581951	Heart_Left_Ventricle
EUR-like	ENSG00000196275.13	GTF2IRD2	1.31457	0.00719358	0.188655	0.581951	Heart_Left_Ventricle
EUR-like	ENSG00000111581.9	NUP107	-1.31447	-0.0140604	0.188689	0.581951	Heart_Left_Ventricle
EUR-like	ENSG00000088035.15	ALG6	1.31443	0.0446599	0.1887	0.581951	Heart_Left_Ventricle
EUR-like	ENSG00000148604.13	RGR	1.31441	0.0216462	0.188709	0.581951	Heart_Left_Ventricle
EUR-like	ENSG00000198185.11	ZNF334	-1.31425	-0.00733146	0.188761	0.581951	Heart_Left_Ventricle
EUR-like	ENSG00000069974.15	RAB27A	-1.31375	-0.0275115	0.188929	0.581951	Heart_Left_Ventricle
EUR-like	ENSG00000277200.1	RP11-74E22.8	1.31365	0.00807404	0.188963	0.581951	Heart_Left_Ventricle
EUR-like	ENSG00000130332.14	LSM7	-1.31353	-0.0264645	0.189003	0.581951	Heart_Left_Ventricle
EUR-like	ENSG00000140553.17	UNC45A	1.31174	0.0285134	0.189609	0.58334	Heart_Left_Ventricle
EUR-like	ENSG00000187664.8	HAPLN4	1.31162	0.0143091	0.189649	0.58334	Heart_Left_Ventricle
EUR-like	ENSG00000175581.13	MRPL48	-1.31106	-0.0218423	0.189838	0.58343	Heart_Left_Ventricle
EUR-like	ENSG00000076258.9	FMO4	-1.31019	-0.0143176	0.19013	0.58343	Heart_Left_Ventricle
EUR-like	ENSG00000185324.21	CDK10	1.31005	0.0130758	0.190178	0.58343	Heart_Left_Ventricle
EUR-like	ENSG00000110665.11	C11orf21	1.30959	0.0223075	0.190335	0.58343	Heart_Left_Ventricle
EUR-like	ENSG00000142937.11	RPS8	1.30929	0.0441101	0.190436	0.58343	Heart_Left_Ventricle
EUR-like	ENSG00000167196.13	FBXO22	1.30925	0.0250395	0.190449	0.58343	Heart_Left_Ventricle
EUR-like	ENSG00000231861.2	OR5K2	1.30905	0.0172844	0.190517	0.58343	Heart_Left_Ventricle
EUR-like	ENSG00000152219.4	ARL14EP	1.30903	0.025933	0.190525	0.58343	Heart_Left_Ventricle
EUR-like	ENSG00000182771.18	GRID1	1.30894	0.0184937	0.190553	0.58343	Heart_Left_Ventricle
EUR-like	ENSG00000083290.19	ULK2	1.30716	0.0268044	0.191158	0.584407	Heart_Left_Ventricle
EUR-like	ENSG00000145681.10	HAPLN1	-1.30685	-0.0417035	0.191262	0.584407	Heart_Left_Ventricle
EUR-like	ENSG00000149485.18	FADS1	-1.30681	-0.0390322	0.191276	0.584407	Heart_Left_Ventricle
EUR-like	ENSG00000163288.13	GABRB1	1.30673	0.0295643	0.191303	0.584407	Heart_Left_Ventricle
EUR-like	ENSG00000157978.11	LDLRAP1	-1.30639	-0.0236734	0.19142	0.584407	Heart_Left_Ventricle
EUR-like	ENSG00000258366.7	RTEL1	1.30628	0.0493436	0.191457	0.584407	Heart_Left_Ventricle
EUR-like	ENSG00000227359.1	AC017074.2	1.30532	0.0130808	0.191784	0.584822	Heart_Left_Ventricle
EUR-like	ENSG00000198502.5	HLA-DRB5	-1.30531	-0.00423653	0.191788	0.584822	Heart_Left_Ventricle
EUR-like	ENSG00000177370.4	TIMM22	-1.30402	-0.0386745	0.192227	0.585863	Heart_Left_Ventricle
EUR-like	ENSG00000274104.1	CTD-2553L13.10	-1.30301	-0.017672	0.192572	0.58624	Heart_Left_Ventricle
EUR-like	ENSG00000134324.11	LPIN1	1.30298	0.0402432	0.192581	0.58624	Heart_Left_Ventricle
EUR-like	ENSG00000184009.9	ACTG1	1.3028	0.082308	0.192644	0.58624	Heart_Left_Ventricle
EUR-like	ENSG00000070731.10	ST6GALNAC2	1.30129	0.0164869	0.19316	0.587514	Heart_Left_Ventricle
EUR-like	ENSG00000172469.15	MANEA	-1.30039	-0.0223354	0.193467	0.588147	Heart_Left_Ventricle
EUR-like	ENSG00000151276.23	MAGI1	1.29915	0.0649941	0.193891	0.588782	Heart_Left_Ventricle
EUR-like	ENSG00000272010.1	CTD-3025N20.3	1.2991	0.0124878	0.193911	0.588782	Heart_Left_Ventricle
EUR-like	ENSG00000173575.20	CHD2	1.29892	0.0284532	0.19397	0.588782	Heart_Left_Ventricle
EUR-like	ENSG00000250334.5	LINC00989	-1.29817	-0.0164063	0.194231	0.589274	Heart_Left_Ventricle
EUR-like	ENSG00000280670.2	CCDC163	-1.29534	-0.0041772	0.195202	0.591923	Heart_Left_Ventricle
EUR-like	ENSG00000204257.14	HLA-DMA	-1.29447	-0.0203207	0.195502	0.592502	Heart_Left_Ventricle
EUR-like	ENSG00000090432.6	MUL1	-1.29419	-0.0358623	0.195601	0.592502	Heart_Left_Ventricle
EUR-like	ENSG00000106344.8	RBM28	1.29357	0.0395183	0.195814	0.592502	Heart_Left_Ventricle
EUR-like	ENSG00000174021.10	GNG5	1.29348	0.035805	0.195846	0.592502	Heart_Left_Ventricle
EUR-like	ENSG00000105085.10	MED26	1.29336	0.0214612	0.195887	0.592502	Heart_Left_Ventricle
EUR-like	ENSG00000149599.15	DUSP15	1.29272	0.034113	0.196108	0.59287	Heart_Left_Ventricle
EUR-like	ENSG00000198805.11	PNP	-1.29205	-0.0174842	0.196339	0.59327	Heart_Left_Ventricle
EUR-like	ENSG00000159445.12	THEM4	1.29177	0.0378477	0.196438	0.593272	Heart_Left_Ventricle
EUR-like	ENSG00000092931.11	MFSD11	1.29117	0.0246812	0.196643	0.593274	Heart_Left_Ventricle
EUR-like	ENSG00000173480.10	ZNF417	1.29106	0.018372	0.196682	0.593274	Heart_Left_Ventricle
EUR-like	ENSG00000072958.8	AP1M1	-1.29049	-0.0376664	0.196881	0.593274	Heart_Left_Ventricle
EUR-like	ENSG00000237190.3	CDKN2AIPNL	1.29038	0.0629231	0.196918	0.593274	Heart_Left_Ventricle
EUR-like	ENSG00000205659.10	LIN52	1.29012	0.0207463	0.19701	0.593274	Heart_Left_Ventricle
EUR-like	ENSG00000185043.10	CIB1	1.29005	0.0107151	0.197033	0.593274	Heart_Left_Ventricle
EUR-like	ENSG00000171160.17	MORN4	1.28971	0.0196623	0.197151	0.593333	Heart_Left_Ventricle
EUR-like	ENSG00000176435.6	CLEC14A	-1.28878	-0.0328688	0.197475	0.594011	Heart_Left_Ventricle
EUR-like	ENSG00000140488.15	CELF6	1.2884	0.119308	0.197605	0.594103	Heart_Left_Ventricle
EUR-like	ENSG00000166199.12	ALKBH3	-1.28755	-0.0168061	0.197901	0.594695	Heart_Left_Ventricle
EUR-like	ENSG00000127561.14	SYNGR3	-1.28693	-0.0177735	0.19812	0.595054	Heart_Left_Ventricle
EUR-like	ENSG00000101460.12	MAP1LC3A	-1.2859	-0.0187193	0.198478	0.595672	Heart_Left_Ventricle
EUR-like	ENSG00000129103.17	SUMF2	1.28558	0.0131417	0.198589	0.595672	Heart_Left_Ventricle
EUR-like	ENSG00000136514.2	RTP4	-1.28513	-0.0350825	0.198745	0.595672	Heart_Left_Ventricle
EUR-like	ENSG00000136141.14	LRCH1	1.28506	0.015449	0.198771	0.595672	Heart_Left_Ventricle
EUR-like	ENSG00000111144.9	LTA4H	1.28491	0.0220535	0.198822	0.595672	Heart_Left_Ventricle
EUR-like	ENSG00000181798.2	LINC00471	-1.28415	-0.0081327	0.199088	0.595922	Heart_Left_Ventricle
EUR-like	ENSG00000224914.3	LINC00863	-1.28411	-0.0135781	0.199104	0.595922	Heart_Left_Ventricle
EUR-like	ENSG00000154328.15	NEIL2	1.28353	0.0272977	0.199308	0.596068	Heart_Left_Ventricle
EUR-like	ENSG00000065491.8	TBC1D22B	-1.28323	-0.0384322	0.199411	0.596068	Heart_Left_Ventricle
EUR-like	ENSG00000066583.11	ISOC1	1.28302	0.0612548	0.199486	0.596068	Heart_Left_Ventricle
EUR-like	ENSG00000032389.12	TSSC1	1.28262	0.0632464	0.199626	0.596068	Heart_Left_Ventricle
EUR-like	ENSG00000152223.12	EPG5	-1.28255	-0.052973	0.19965	0.596068	Heart_Left_Ventricle
EUR-like	ENSG00000138134.11	STAMBPL1	-1.28088	-0.024322	0.200236	0.597521	Heart_Left_Ventricle
EUR-like	ENSG00000156711.16	MAPK13	1.28036	0.0175442	0.200419	0.597769	Heart_Left_Ventricle
EUR-like	ENSG00000177706.8	FAM20C	-1.27928	-0.0368215	0.200799	0.598604	Heart_Left_Ventricle
EUR-like	ENSG00000229474.6	PATL2	-1.27884	-0.0443886	0.200954	0.598688	Heart_Left_Ventricle
EUR-like	ENSG00000125648.14	SLC25A23	-1.2784	-0.0252378	0.201109	0.598688	Heart_Left_Ventricle
EUR-like	ENSG00000267002.2	RP11-242D8.1	-1.27835	-0.0365614	0.201127	0.598688	Heart_Left_Ventricle
EUR-like	ENSG00000150756.13	FAM173B	-1.27807	-0.014851	0.201226	0.598688	Heart_Left_Ventricle
EUR-like	ENSG00000063176.15	SPHK2	-1.27435	-0.0269256	0.202539	0.602294	Heart_Left_Ventricle
EUR-like	ENSG00000055955.15	ITIH4	1.27375	0.0122793	0.202753	0.602475	Heart_Left_Ventricle
EUR-like	ENSG00000239672.7	NME1	1.27361	0.0138891	0.202801	0.602475	Heart_Left_Ventricle
EUR-like	ENSG00000186952.14	TMEM232	1.27286	0.0202476	0.203069	0.602975	Heart_Left_Ventricle
EUR-like	ENSG00000283196.1	RP4-614C10.2	-1.27225	-0.0491813	0.203284	0.603315	Heart_Left_Ventricle
EUR-like	ENSG00000116984.12	MTR	1.27069	0.0407202	0.20384	0.604664	Heart_Left_Ventricle
EUR-like	ENSG00000276476.2	LINC00540	-1.27004	-0.0370436	0.204072	0.604795	Heart_Left_Ventricle
EUR-like	ENSG00000227082.1	CH17-437K3.1	1.27	0.0405157	0.204085	0.604795	Heart_Left_Ventricle
EUR-like	ENSG00000070669.16	ASNS	-1.26955	-0.012416	0.204245	0.604968	Heart_Left_Ventricle
EUR-like	ENSG00000041357.15	PSMA4	-1.26914	-0.011355	0.204389	0.60498	Heart_Left_Ventricle
EUR-like	ENSG00000012232.8	EXTL3	-1.26897	-0.0204602	0.20445	0.60498	Heart_Left_Ventricle
EUR-like	ENSG00000111237.18	VPS29	-1.26815	-0.0517998	0.204743	0.605546	Heart_Left_Ventricle
EUR-like	ENSG00000125812.15	GZF1	-1.26757	-0.0257422	0.204953	0.605868	Heart_Left_Ventricle
EUR-like	ENSG00000173456.4	RNF26	1.26561	0.0110314	0.205652	0.607607	Heart_Left_Ventricle
EUR-like	ENSG00000234520.5	HRAT17	1.26536	0.0225671	0.205744	0.607607	Heart_Left_Ventricle
EUR-like	ENSG00000198160.14	MIER1	1.26474	0.0459451	0.205966	0.607965	Heart_Left_Ventricle
EUR-like	ENSG00000260274.1	RP11-817O13.8	-1.2641	-0.0150703	0.206194	0.608339	Heart_Left_Ventricle
EUR-like	ENSG00000187815.9	ZFP69	-1.26265	-0.0109702	0.206713	0.60957	Heart_Left_Ventricle
EUR-like	ENSG00000124212.5	PTGIS	-1.26176	-0.0391458	0.207036	0.610222	Heart_Left_Ventricle
EUR-like	ENSG00000273559.4	CWC25	1.26117	0.0500172	0.207247	0.610354	Heart_Left_Ventricle
EUR-like	ENSG00000107518.16	ATRNL1	1.2609	0.025883	0.207346	0.610354	Heart_Left_Ventricle
EUR-like	ENSG00000115593.14	SMYD1	1.26079	0.0694603	0.207386	0.610354	Heart_Left_Ventricle
EUR-like	ENSG00000119242.8	CCDC92	1.26049	0.0157875	0.207494	0.610373	Heart_Left_Ventricle
EUR-like	ENSG00000136877.14	FPGS	-1.25993	-0.0341813	0.207694	0.610632	Heart_Left_Ventricle
EUR-like	ENSG00000105497.7	ZNF175	-1.25915	-0.0141715	0.207977	0.610632	Heart_Left_Ventricle
EUR-like	ENSG00000134184.12	GSTM1	1.25913	0.00660463	0.207985	0.610632	Heart_Left_Ventricle
EUR-like	ENSG00000188786.9	MTF1	-1.25911	-0.0317793	0.20799	0.610632	Heart_Left_Ventricle
EUR-like	ENSG00000205106.4	DKFZp779M0652	-1.25883	-0.00758365	0.208093	0.610637	Heart_Left_Ventricle
EUR-like	ENSG00000137992.14	DBT	-1.25825	-0.0841325	0.208303	0.610854	Heart_Left_Ventricle
EUR-like	ENSG00000104689.9	TNFRSF10A	1.25756	0.0216798	0.208553	0.610854	Heart_Left_Ventricle
EUR-like	ENSG00000119673.14	ACOT2	-1.25698	-0.0216846	0.20876	0.610854	Heart_Left_Ventricle
EUR-like	ENSG00000066697.14	MSANTD3	1.25678	0.0471836	0.208833	0.610854	Heart_Left_Ventricle
EUR-like	ENSG00000165810.16	BTNL9	-1.2567	-0.0201816	0.208864	0.610854	Heart_Left_Ventricle
EUR-like	ENSG00000164530.13	PI16	-1.25645	-0.0613611	0.208952	0.610854	Heart_Left_Ventricle
EUR-like	ENSG00000143252.14	SDHC	1.25635	0.0541236	0.208987	0.610854	Heart_Left_Ventricle
EUR-like	ENSG00000125337.16	KIF25	-1.25634	-0.0542383	0.208993	0.610854	Heart_Left_Ventricle
EUR-like	ENSG00000188312.13	CENPP	1.25567	0.00846387	0.209236	0.610854	Heart_Left_Ventricle
EUR-like	ENSG00000116199.11	FAM20B	-1.25558	-0.0390883	0.209267	0.610854	Heart_Left_Ventricle
EUR-like	ENSG00000204161.13	C10orf128	-1.25547	-0.0540215	0.209307	0.610854	Heart_Left_Ventricle
EUR-like	ENSG00000136827.11	TOR1A	-1.25478	-0.0484194	0.20956	0.610854	Heart_Left_Ventricle
EUR-like	ENSG00000205795.4	CYS1	-1.25465	-0.0490691	0.209606	0.610854	Heart_Left_Ventricle
EUR-like	ENSG00000133641.17	C12orf29	1.25454	0.00845841	0.209646	0.610854	Heart_Left_Ventricle
EUR-like	ENSG00000136098.16	NEK3	1.25441	0.0167257	0.209695	0.610854	Heart_Left_Ventricle
EUR-like	ENSG00000160323.18	ADAMTS13	-1.25411	-0.0195956	0.209802	0.610869	Heart_Left_Ventricle
EUR-like	ENSG00000214803.3	RP11-37N22.1	-1.25351	-0.0176005	0.210019	0.611204	Heart_Left_Ventricle
EUR-like	ENSG00000237595.3	RP11-112L6.3	-1.25307	-0.0147072	0.210179	0.611373	Heart_Left_Ventricle
EUR-like	ENSG00000263956.6	NBPF11	-1.25259	-0.0204784	0.210355	0.611488	Heart_Left_Ventricle
EUR-like	ENSG00000160310.17	PRMT2	-1.25241	-0.014025	0.210422	0.611488	Heart_Left_Ventricle
EUR-like	ENSG00000104980.7	TIMM44	1.25197	0.0306173	0.210579	0.611649	Heart_Left_Ventricle
EUR-like	ENSG00000162377.5	COA7	-1.25123	-0.0308335	0.210852	0.612108	Heart_Left_Ventricle
EUR-like	ENSG00000168610.14	STAT3	-1.25087	-0.0581732	0.210982	0.612108	Heart_Left_Ventricle
EUR-like	ENSG00000188976.10	NOC2L	-1.2507	-0.0598358	0.211044	0.612108	Heart_Left_Ventricle
EUR-like	ENSG00000212694.8	LINC01089	-1.25038	-0.0408122	0.211162	0.612155	Heart_Left_Ventricle
EUR-like	ENSG00000203772.7	SPRN	1.24941	0.0427234	0.211514	0.612636	Heart_Left_Ventricle
EUR-like	ENSG00000100784.10	RPS6KA5	-1.24918	-0.0536906	0.211598	0.612636	Heart_Left_Ventricle
EUR-like	ENSG00000119638.12	NEK9	1.24908	0.0974056	0.211634	0.612636	Heart_Left_Ventricle
EUR-like	ENSG00000149474.13	KAT14	1.24878	0.0754856	0.211745	0.61266	Heart_Left_Ventricle
EUR-like	ENSG00000116406.18	EDEM3	-1.2475	-0.0285602	0.212215	0.613725	Heart_Left_Ventricle
EUR-like	ENSG00000135049.15	AGTPBP1	-1.24648	-0.0292476	0.212589	0.614511	Heart_Left_Ventricle
EUR-like	ENSG00000167693.16	NXN	-1.24618	-0.0169482	0.2127	0.614535	Heart_Left_Ventricle
EUR-like	ENSG00000188186.10	LAMTOR4	-1.24548	-0.0434527	0.212955	0.61465	Heart_Left_Ventricle
EUR-like	ENSG00000116691.10	MIIP	-1.24524	-0.0376917	0.213043	0.61465	Heart_Left_Ventricle
EUR-like	ENSG00000127129.9	EDN2	1.24521	0.0234136	0.213053	0.61465	Heart_Left_Ventricle
EUR-like	ENSG00000187260.15	WDR86	1.24495	0.0140067	0.21315	0.61465	Heart_Left_Ventricle
EUR-like	ENSG00000163879.10	DNALI1	1.24406	0.00819428	0.213477	0.615299	Heart_Left_Ventricle
EUR-like	ENSG00000131473.16	ACLY	-1.24348	-0.0801927	0.213691	0.61557	Heart_Left_Ventricle
EUR-like	ENSG00000225968.7	ELFN1	1.24325	0.0395147	0.213777	0.61557	Heart_Left_Ventricle
EUR-like	ENSG00000167178.15	ISLR2	1.24271	0.0122054	0.213976	0.61585	Heart_Left_Ventricle
EUR-like	ENSG00000140104.13	C14orf79	1.24183	0.00812925	0.2143	0.616398	Heart_Left_Ventricle
EUR-like	ENSG00000215790.6	SLC35E2	1.24163	0.0191818	0.214373	0.616398	Heart_Left_Ventricle
EUR-like	ENSG00000119431.9	HDHD3	1.24084	0.00707617	0.214664	0.616591	Heart_Left_Ventricle
EUR-like	ENSG00000089335.20	ZNF302	1.24069	0.0123327	0.21472	0.616591	Heart_Left_Ventricle
EUR-like	ENSG00000189129.13	PLAC9	1.24061	0.0210269	0.214748	0.616591	Heart_Left_Ventricle
EUR-like	ENSG00000197860.9	SGTB	-1.23976	-0.0195022	0.215066	0.617208	Heart_Left_Ventricle
EUR-like	ENSG00000213676.10	ATF6B	1.23793	0.0124152	0.21574	0.618848	Heart_Left_Ventricle
EUR-like	ENSG00000123427.16	METTL21B	1.23762	0.0188008	0.215858	0.618888	Heart_Left_Ventricle
EUR-like	ENSG00000106400.11	ZNHIT1	1.23686	0.078118	0.216139	0.619286	Heart_Left_Ventricle
EUR-like	ENSG00000179163.11	FUCA1	1.23669	0.0144406	0.216203	0.619286	Heart_Left_Ventricle
EUR-like	ENSG00000125450.10	NUP85	-1.23605	-0.00971024	0.216438	0.619664	Heart_Left_Ventricle
EUR-like	ENSG00000166263.13	STXBP4	1.235	0.019921	0.216829	0.620487	Heart_Left_Ventricle
EUR-like	ENSG00000100336.17	APOL4	-1.23436	-0.00714109	0.21707	0.620879	Heart_Left_Ventricle
EUR-like	ENSG00000151366.12	NDUFC2	-1.23299	-0.0397921	0.217581	0.621541	Heart_Left_Ventricle
EUR-like	ENSG00000104472.9	CHRAC1	-1.23291	-0.0149935	0.217609	0.621541	Heart_Left_Ventricle
EUR-like	ENSG00000101474.11	APMAP	1.2329	0.0272126	0.217612	0.621541	Heart_Left_Ventricle
EUR-like	ENSG00000023041.11	ZDHHC6	-1.23222	-0.0160619	0.217867	0.621974	Heart_Left_Ventricle
EUR-like	ENSG00000175390.13	EIF3F	-1.23147	-0.0344593	0.218145	0.622472	Heart_Left_Ventricle
EUR-like	ENSG00000101350.7	KIF3B	-1.2308	-0.0461008	0.218398	0.622721	Heart_Left_Ventricle
EUR-like	ENSG00000224635.1	RP4-564F22.5	1.23035	0.00567943	0.218566	0.622721	Heart_Left_Ventricle
EUR-like	ENSG00000005471.15	ABCB4	1.23016	0.0347141	0.218638	0.622721	Heart_Left_Ventricle
EUR-like	ENSG00000166411.13	IDH3A	1.23013	0.0214084	0.218648	0.622721	Heart_Left_Ventricle
EUR-like	ENSG00000141527.16	CARD14	1.22928	0.00888311	0.218966	0.623108	Heart_Left_Ventricle
EUR-like	ENSG00000130402.11	ACTN4	-1.22912	-0.0423846	0.219025	0.623108	Heart_Left_Ventricle
EUR-like	ENSG00000135604.9	STX11	-1.22894	-0.0728898	0.219095	0.623108	Heart_Left_Ventricle
EUR-like	ENSG00000240583.11	AQP1	1.22784	0.027565	0.219509	0.623755	Heart_Left_Ventricle
EUR-like	ENSG00000006125.17	AP2B1	-1.22778	-0.0846691	0.219531	0.623755	Heart_Left_Ventricle
EUR-like	ENSG00000137075.17	RNF38	1.22747	0.0382414	0.219646	0.623787	Heart_Left_Ventricle
EUR-like	ENSG00000146757.13	ZNF92	-1.22707	-0.0228244	0.219798	0.623921	Heart_Left_Ventricle
EUR-like	ENSG00000196313.11	POM121	-1.22625	-0.0107812	0.220104	0.624237	Heart_Left_Ventricle
EUR-like	ENSG00000101298.13	SNPH	-1.22622	-0.0219237	0.220117	0.624237	Heart_Left_Ventricle
EUR-like	ENSG00000158710.14	TAGLN2	-1.22488	-0.0938119	0.220621	0.624883	Heart_Left_Ventricle
EUR-like	ENSG00000128159.11	TUBGCP6	-1.22445	-0.0422143	0.220782	0.624883	Heart_Left_Ventricle
EUR-like	ENSG00000164941.13	INTS8	1.2244	0.0168739	0.220802	0.624883	Heart_Left_Ventricle
EUR-like	ENSG00000178187.7	ZNF454	1.22435	0.0208061	0.220819	0.624883	Heart_Left_Ventricle
EUR-like	ENSG00000104805.15	NUCB1	-1.22387	-0.0207048	0.221001	0.624883	Heart_Left_Ventricle
EUR-like	ENSG00000198482.11	ZNF808	1.22364	0.0432781	0.221088	0.624883	Heart_Left_Ventricle
EUR-like	ENSG00000264968.1	RP11-387H17.4	1.22318	0.0367032	0.221263	0.624883	Heart_Left_Ventricle
EUR-like	ENSG00000161664.6	ASB16	-1.22299	-0.0436618	0.221335	0.624883	Heart_Left_Ventricle
EUR-like	ENSG00000116044.15	NFE2L2	-1.22298	-0.0391534	0.221336	0.624883	Heart_Left_Ventricle
EUR-like	ENSG00000259134.5	LINC00924	-1.22285	-0.0153243	0.221386	0.624883	Heart_Left_Ventricle
EUR-like	ENSG00000174197.16	MGA	1.2222	0.0350917	0.221632	0.625282	Heart_Left_Ventricle
EUR-like	ENSG00000166268.10	MYRFL	-1.22115	-0.00736065	0.222029	0.625364	Heart_Left_Ventricle
EUR-like	ENSG00000115993.12	TRAK2	-1.22088	-0.0678661	0.222132	0.625364	Heart_Left_Ventricle
EUR-like	ENSG00000227388.2	RP11-112J3.16	-1.22085	-0.0245977	0.222143	0.625364	Heart_Left_Ventricle
EUR-like	ENSG00000177106.14	EPS8L2	1.22056	0.00729121	0.222252	0.625364	Heart_Left_Ventricle
EUR-like	ENSG00000232229.5	LINC00865	-1.22027	-0.00660571	0.222361	0.625364	Heart_Left_Ventricle
EUR-like	ENSG00000007062.11	PROM1	1.21997	0.0119498	0.222477	0.625364	Heart_Left_Ventricle
EUR-like	ENSG00000162882.14	HAAO	-1.21954	-0.0223552	0.22264	0.625364	Heart_Left_Ventricle
EUR-like	ENSG00000157551.17	KCNJ15	-1.21945	-0.0651276	0.222674	0.625364	Heart_Left_Ventricle
EUR-like	ENSG00000213057.5	C1orf220	1.21932	0.0194098	0.222722	0.625364	Heart_Left_Ventricle
EUR-like	ENSG00000089101.17	CFAP61	-1.21917	-0.0173428	0.222778	0.625364	Heart_Left_Ventricle
EUR-like	ENSG00000156218.12	ADAMTSL3	1.21909	0.0495173	0.222808	0.625364	Heart_Left_Ventricle
EUR-like	ENSG00000174514.12	MFSD4A	-1.21814	-0.0277219	0.223169	0.625406	Heart_Left_Ventricle
EUR-like	ENSG00000108381.10	ASPA	1.21814	0.0132958	0.223172	0.625406	Heart_Left_Ventricle
EUR-like	ENSG00000243725.6	TTC4	1.21798	0.018765	0.223231	0.625406	Heart_Left_Ventricle
EUR-like	ENSG00000181274.6	FRAT2	-1.21796	-0.123441	0.22324	0.625406	Heart_Left_Ventricle
EUR-like	ENSG00000261587.2	TMEM249	1.2172	0.0134706	0.223527	0.625872	Heart_Left_Ventricle
EUR-like	ENSG00000162139.9	NEU3	-1.21691	-0.0340199	0.223639	0.625872	Heart_Left_Ventricle
EUR-like	ENSG00000153551.13	CMTM7	-1.21651	-0.0930547	0.22379	0.625872	Heart_Left_Ventricle
EUR-like	ENSG00000118514.13	ALDH8A1	1.21602	0.00526593	0.223978	0.625872	Heart_Left_Ventricle
EUR-like	ENSG00000065970.8	FOXJ2	1.21475	0.0390192	0.224462	0.625872	Heart_Left_Ventricle
EUR-like	ENSG00000095380.10	NANS	-1.21474	-0.027944	0.224465	0.625872	Heart_Left_Ventricle
EUR-like	ENSG00000143149.12	ALDH9A1	-1.21391	-0.0309165	0.224781	0.625872	Heart_Left_Ventricle
EUR-like	ENSG00000183287.13	CCBE1	-1.21387	-0.01289	0.224797	0.625872	Heart_Left_Ventricle
EUR-like	ENSG00000114544.16	SLC41A3	1.21353	0.0109132	0.224929	0.625872	Heart_Left_Ventricle
EUR-like	ENSG00000100324.13	TAB1	-1.21341	-0.0557875	0.224975	0.625872	Heart_Left_Ventricle
EUR-like	ENSG00000262165.2	RP11-81A22.5	-1.2132	-0.0119619	0.225052	0.625872	Heart_Left_Ventricle
EUR-like	ENSG00000198133.8	TMEM229B	1.21291	0.0489672	0.225164	0.625872	Heart_Left_Ventricle
EUR-like	ENSG00000197646.7	PDCD1LG2	-1.21274	-0.00776552	0.22523	0.625872	Heart_Left_Ventricle
EUR-like	ENSG00000135437.9	RDH5	-1.21261	-0.0226567	0.225279	0.625872	Heart_Left_Ventricle
EUR-like	ENSG00000108786.10	HSD17B1	1.21261	0.0153362	0.225281	0.625872	Heart_Left_Ventricle
EUR-like	ENSG00000139055.6	ERP27	-1.21227	-0.016073	0.22541	0.625872	Heart_Left_Ventricle
EUR-like	ENSG00000197077.13	KIAA1671	-1.21202	-0.0318989	0.225504	0.625872	Heart_Left_Ventricle
EUR-like	ENSG00000172273.12	HINFP	1.21184	0.040243	0.225573	0.625872	Heart_Left_Ventricle
EUR-like	ENSG00000093010.13	COMT	-1.21173	-0.0223919	0.225616	0.625872	Heart_Left_Ventricle
EUR-like	ENSG00000205356.9	TECPR1	1.21172	0.0768232	0.225619	0.625872	Heart_Left_Ventricle
EUR-like	ENSG00000198690.9	FAN1	-1.21133	-0.0669851	0.225768	0.625872	Heart_Left_Ventricle
EUR-like	ENSG00000240771.6	ARHGEF25	1.21129	0.0187466	0.225785	0.625872	Heart_Left_Ventricle
EUR-like	ENSG00000021776.10	AQR	-1.21123	-0.0601818	0.225806	0.625872	Heart_Left_Ventricle
EUR-like	ENSG00000140853.15	NLRC5	1.21001	0.0558976	0.226275	0.62688	Heart_Left_Ventricle
EUR-like	ENSG00000137857.17	DUOX1	-1.20954	-0.0163673	0.226457	0.626885	Heart_Left_Ventricle
EUR-like	ENSG00000038210.12	PI4K2B	-1.20906	-0.0652721	0.226639	0.626885	Heart_Left_Ventricle
EUR-like	ENSG00000103222.18	ABCC1	1.20879	0.0321275	0.226745	0.626885	Heart_Left_Ventricle
EUR-like	ENSG00000138823.13	MTTP	1.20876	0.0340695	0.226755	0.626885	Heart_Left_Ventricle
EUR-like	ENSG00000270127.2	RP11-526I2.5	1.20858	0.00397935	0.226823	0.626885	Heart_Left_Ventricle
EUR-like	ENSG00000134247.9	PTGFRN	1.20815	0.0196581	0.226991	0.626885	Heart_Left_Ventricle
EUR-like	ENSG00000228022.5	HCG20	-1.20806	-0.0105086	0.227025	0.626885	Heart_Left_Ventricle
EUR-like	ENSG00000196209.12	SIRPB2	1.20762	0.0183446	0.227194	0.626885	Heart_Left_Ventricle
EUR-like	ENSG00000206530.10	CFAP44	-1.20756	-0.0441809	0.227217	0.626885	Heart_Left_Ventricle
EUR-like	ENSG00000171357.5	LURAP1	-1.20678	-0.0229655	0.227516	0.627422	Heart_Left_Ventricle
EUR-like	ENSG00000196743.8	GM2A	-1.20554	-0.0102147	0.227993	0.628254	Heart_Left_Ventricle
EUR-like	ENSG00000108010.11	GLRX3	1.20529	0.0518231	0.228092	0.628254	Heart_Left_Ventricle
EUR-like	ENSG00000112164.5	GLP1R	-1.20455	-0.00846875	0.228375	0.628254	Heart_Left_Ventricle
EUR-like	ENSG00000103089.8	FA2H	-1.20453	-0.0281985	0.228384	0.628254	Heart_Left_Ventricle
EUR-like	ENSG00000063854.12	HAGH	-1.20453	-0.02024	0.228386	0.628254	Heart_Left_Ventricle
EUR-like	ENSG00000260911.2	RP11-196G11.2	-1.20413	-0.0181978	0.228538	0.628254	Heart_Left_Ventricle
EUR-like	ENSG00000161888.11	SPC24	1.20406	0.0273926	0.228566	0.628254	Heart_Left_Ventricle
EUR-like	ENSG00000110080.18	ST3GAL4	-1.20383	-0.0308644	0.228656	0.628254	Heart_Left_Ventricle
EUR-like	ENSG00000173621.8	LRFN4	1.20301	0.0605002	0.228974	0.628339	Heart_Left_Ventricle
EUR-like	ENSG00000180611.6	MB21D2	-1.20298	-0.019854	0.228983	0.628339	Heart_Left_Ventricle
EUR-like	ENSG00000145506.13	NKD2	-1.20294	-0.0415731	0.229001	0.628339	Heart_Left_Ventricle
EUR-like	ENSG00000153531.13	ADPRHL1	1.20262	0.0657706	0.229125	0.628382	Heart_Left_Ventricle
EUR-like	ENSG00000173950.15	XXYLT1	-1.20235	-0.0205295	0.229227	0.628382	Heart_Left_Ventricle
EUR-like	ENSG00000110786.17	PTPN5	1.20112	0.00714573	0.229705	0.628812	Heart_Left_Ventricle
EUR-like	ENSG00000168903.8	BTNL3	-1.20108	-0.00747931	0.229719	0.628812	Heart_Left_Ventricle
EUR-like	ENSG00000092964.17	DPYSL2	1.20091	0.0674098	0.229785	0.628812	Heart_Left_Ventricle
EUR-like	ENSG00000136699.19	SMPD4	1.20063	0.0162858	0.229897	0.628812	Heart_Left_Ventricle
EUR-like	ENSG00000090013.9	BLVRB	-1.2006	-0.0401323	0.229907	0.628812	Heart_Left_Ventricle
EUR-like	ENSG00000100554.11	ATP6V1D	-1.19934	-0.0538252	0.230395	0.629859	Heart_Left_Ventricle
EUR-like	ENSG00000273448.1	RP11-166O4.6	1.19888	0.00586873	0.230574	0.630012	Heart_Left_Ventricle
EUR-like	ENSG00000198399.14	ITSN2	-1.19866	-0.0339122	0.230661	0.630012	Heart_Left_Ventricle
EUR-like	ENSG00000146909.7	NOM1	1.19723	0.0220628	0.231216	0.630654	Heart_Left_Ventricle
EUR-like	ENSG00000124570.17	SERPINB6	-1.19699	-0.0199786	0.23131	0.630654	Heart_Left_Ventricle
EUR-like	ENSG00000273771.1	RP11-236L14.2	1.19678	0.0362272	0.231391	0.630654	Heart_Left_Ventricle
EUR-like	ENSG00000104886.11	PLEKHJ1	-1.19654	-0.0397507	0.231485	0.630654	Heart_Left_Ventricle
EUR-like	ENSG00000163393.12	SLC22A15	-1.19614	-0.024549	0.231641	0.630654	Heart_Left_Ventricle
EUR-like	ENSG00000140534.13	TICRR	1.19593	0.028244	0.231723	0.630654	Heart_Left_Ventricle
EUR-like	ENSG00000148384.12	INPP5E	1.1959	0.0196411	0.231734	0.630654	Heart_Left_Ventricle
EUR-like	ENSG00000172493.20	AFF1	1.19559	0.0364167	0.231858	0.630654	Heart_Left_Ventricle
EUR-like	ENSG00000237440.8	ZNF737	-1.19545	-0.0176091	0.231911	0.630654	Heart_Left_Ventricle
EUR-like	ENSG00000177963.14	RIC8A	1.19536	0.0125787	0.231948	0.630654	Heart_Left_Ventricle
EUR-like	ENSG00000157036.12	EXOG	1.19449	0.0540782	0.232287	0.631065	Heart_Left_Ventricle
EUR-like	ENSG00000230555.2	RP11-517P14.2	-1.19443	-0.0234574	0.232309	0.631065	Heart_Left_Ventricle
EUR-like	ENSG00000167914.11	GSDMA	-1.19384	-0.00706993	0.232539	0.631396	Heart_Left_Ventricle
EUR-like	ENSG00000126524.9	SBDS	-1.19312	-0.0700004	0.232823	0.631396	Heart_Left_Ventricle
EUR-like	ENSG00000136247.14	ZDHHC4	-1.19299	-0.0219406	0.232873	0.631396	Heart_Left_Ventricle
EUR-like	ENSG00000168803.14	ADAL	1.19288	0.0360475	0.232918	0.631396	Heart_Left_Ventricle
EUR-like	ENSG00000174227.15	PIGG	1.19278	0.0315551	0.232957	0.631396	Heart_Left_Ventricle
EUR-like	ENSG00000015676.17	NUDCD3	-1.1917	-0.0281487	0.23338	0.632027	Heart_Left_Ventricle
EUR-like	ENSG00000178338.10	ZNF354B	-1.19149	-0.0200752	0.23346	0.632027	Heart_Left_Ventricle
EUR-like	ENSG00000204792.2	LINC01291	-1.19138	-0.00437979	0.233506	0.632027	Heart_Left_Ventricle
EUR-like	ENSG00000135272.10	MDFIC	-1.19095	-0.0305299	0.233672	0.632191	Heart_Left_Ventricle
EUR-like	ENSG00000167747.13	C19orf48	-1.19063	-0.0570345	0.2338	0.632247	Heart_Left_Ventricle
EUR-like	ENSG00000114648.11	KLHL18	-1.19036	-0.0268951	0.233904	0.632247	Heart_Left_Ventricle
EUR-like	ENSG00000148459.15	PDSS1	1.18888	0.0458121	0.234485	0.633295	Heart_Left_Ventricle
EUR-like	ENSG00000146386.7	ABRACL	-1.18884	-0.0210166	0.234503	0.633295	Heart_Left_Ventricle
EUR-like	ENSG00000103044.10	HAS3	-1.18853	-0.0211011	0.234624	0.633338	Heart_Left_Ventricle
EUR-like	ENSG00000160336.14	ZNF761	1.18717	0.0231656	0.23516	0.634244	Heart_Left_Ventricle
EUR-like	ENSG00000019505.7	SYT13	-1.18703	-0.0144018	0.235217	0.634244	Heart_Left_Ventricle
EUR-like	ENSG00000172006.11	ZNF554	1.18687	0.0275422	0.235277	0.634244	Heart_Left_Ventricle
EUR-like	ENSG00000107020.9	PLGRKT	-1.18377	-0.0419754	0.236502	0.636991	Heart_Left_Ventricle
EUR-like	ENSG00000069943.9	PIGB	1.18365	0.0143373	0.236553	0.636991	Heart_Left_Ventricle
EUR-like	ENSG00000140937.13	CDH11	-1.18349	-0.0251193	0.236615	0.636991	Heart_Left_Ventricle
EUR-like	ENSG00000134697.12	GNL2	1.18314	0.0374169	0.236752	0.637074	Heart_Left_Ventricle
EUR-like	ENSG00000142197.12	DOPEY2	-1.18177	-0.0260291	0.237298	0.637687	Heart_Left_Ventricle
EUR-like	ENSG00000088888.17	MAVS	-1.18175	-0.051219	0.237305	0.637687	Heart_Left_Ventricle
EUR-like	ENSG00000168874.12	ATOH8	-1.18159	-0.0491329	0.237367	0.637687	Heart_Left_Ventricle
EUR-like	ENSG00000143387.12	CTSK	1.1815	0.035183	0.237405	0.637687	Heart_Left_Ventricle
EUR-like	ENSG00000055483.19	USP36	1.18056	0.0324002	0.237777	0.638401	Heart_Left_Ventricle
EUR-like	ENSG00000164252.12	AGGF1	-1.17948	-0.0529833	0.238208	0.638772	Heart_Left_Ventricle
EUR-like	ENSG00000188511.12	C22orf34	1.17938	0.0488691	0.238246	0.638772	Heart_Left_Ventricle
EUR-like	ENSG00000151694.12	ADAM17	-1.17923	-0.0416396	0.238306	0.638772	Heart_Left_Ventricle
EUR-like	ENSG00000130595.17	TNNT3	1.17892	0.02078	0.23843	0.638772	Heart_Left_Ventricle
EUR-like	ENSG00000115365.11	LANCL1	-1.17888	-0.0997012	0.238448	0.638772	Heart_Left_Ventricle
EUR-like	ENSG00000265491.4	RNF115	-1.17838	-0.103837	0.238644	0.639013	Heart_Left_Ventricle
EUR-like	ENSG00000272087.1	RP11-379F4.7	1.1774	0.0451368	0.239037	0.639778	Heart_Left_Ventricle
EUR-like	ENSG00000110628.13	SLC22A18	1.17658	0.014275	0.239364	0.640368	Heart_Left_Ventricle
EUR-like	ENSG00000127364.3	TAS2R4	1.17602	0.00977248	0.239586	0.640419	Heart_Left_Ventricle
EUR-like	ENSG00000111670.14	GNPTAB	1.17579	0.038705	0.239677	0.640419	Heart_Left_Ventricle
EUR-like	ENSG00000177409.11	SAMD9L	1.1756	0.0204991	0.239757	0.640419	Heart_Left_Ventricle
EUR-like	ENSG00000170322.14	NFRKB	1.17502	0.0139446	0.239988	0.640419	Heart_Left_Ventricle
EUR-like	ENSG00000183431.11	SF3A3	1.17403	0.011008	0.240384	0.640419	Heart_Left_Ventricle
EUR-like	ENSG00000118900.14	UBN1	-1.17338	-0.0231858	0.240643	0.640419	Heart_Left_Ventricle
EUR-like	ENSG00000240891.7	PLCXD2	1.17329	0.00996075	0.240678	0.640419	Heart_Left_Ventricle
EUR-like	ENSG00000237927.1	RP3-393E18.2	1.17329	0.010176	0.240679	0.640419	Heart_Left_Ventricle
EUR-like	ENSG00000013392.7	RWDD2A	1.17311	0.045937	0.240751	0.640419	Heart_Left_Ventricle
EUR-like	ENSG00000151148.13	UBE3B	1.17305	0.0403809	0.240775	0.640419	Heart_Left_Ventricle
EUR-like	ENSG00000107554.16	DNMBP	-1.17278	-0.0178263	0.240886	0.640419	Heart_Left_Ventricle
EUR-like	ENSG00000139190.16	VAMP1	-1.17268	-0.0148388	0.240924	0.640419	Heart_Left_Ventricle
EUR-like	ENSG00000169371.13	SNUPN	1.17268	0.0156646	0.240925	0.640419	Heart_Left_Ventricle
EUR-like	ENSG00000106526.10	ACTR3C	1.17246	0.0123633	0.241013	0.640419	Heart_Left_Ventricle
EUR-like	ENSG00000173093.12	CCDC63	1.17191	0.0119299	0.241233	0.640419	Heart_Left_Ventricle
EUR-like	ENSG00000142330.19	CAPN10	1.1719	0.016138	0.241235	0.640419	Heart_Left_Ventricle
EUR-like	ENSG00000084093.16	REST	-1.17183	-0.0327684	0.241264	0.640419	Heart_Left_Ventricle
EUR-like	ENSG00000169660.15	HEXDC	-1.17173	-0.0130982	0.241305	0.640419	Heart_Left_Ventricle
EUR-like	ENSG00000213096.10	ZNF254	1.17116	0.0351218	0.241533	0.640741	Heart_Left_Ventricle
EUR-like	ENSG00000170955.9	PRKCDBP	1.16995	0.0126686	0.242021	0.64175	Heart_Left_Ventricle
EUR-like	ENSG00000140525.17	FANCI	1.16956	0.0379343	0.242178	0.641757	Heart_Left_Ventricle
EUR-like	ENSG00000182134.15	TDRKH	-1.16923	-0.0320326	0.24231	0.641757	Heart_Left_Ventricle
EUR-like	ENSG00000101577.9	LPIN2	-1.16915	-0.0120846	0.242344	0.641757	Heart_Left_Ventricle
EUR-like	ENSG00000250254.1	PTTG2	-1.16851	-0.027418	0.2426	0.642014	Heart_Left_Ventricle
EUR-like	ENSG00000083844.10	ZNF264	-1.16838	-0.0358557	0.242655	0.642014	Heart_Left_Ventricle
EUR-like	ENSG00000142856.16	ITGB3BP	-1.16811	-0.00380516	0.242763	0.642017	Heart_Left_Ventricle
EUR-like	ENSG00000115350.11	POLE4	-1.16773	-0.0148697	0.242916	0.642138	Heart_Left_Ventricle
EUR-like	ENSG00000176845.12	METRNL	-1.16465	-0.0248381	0.244163	0.645128	Heart_Left_Ventricle
EUR-like	ENSG00000103335.21	PIEZO1	1.16418	0.0205918	0.244351	0.645128	Heart_Left_Ventricle
EUR-like	ENSG00000041802.10	LSG1	-1.16413	-0.0087211	0.24437	0.645128	Heart_Left_Ventricle
EUR-like	ENSG00000119231.10	SENP5	-1.16375	-0.0310567	0.244526	0.645257	Heart_Left_Ventricle
EUR-like	ENSG00000163956.10	LRPAP1	-1.16294	-0.0411607	0.244855	0.645286	Heart_Left_Ventricle
EUR-like	ENSG00000204677.10	FAM153C	-1.16279	-0.00839368	0.244914	0.645286	Heart_Left_Ventricle
EUR-like	ENSG00000137944.17	KYAT3	-1.1626	-0.0192623	0.244993	0.645286	Heart_Left_Ventricle
EUR-like	ENSG00000164880.15	INTS1	1.16231	0.00987711	0.245111	0.645286	Heart_Left_Ventricle
EUR-like	ENSG00000172986.12	GXYLT2	1.16219	0.00660775	0.245158	0.645286	Heart_Left_Ventricle
EUR-like	ENSG00000129696.12	TTI2	1.16213	0.0361346	0.245183	0.645286	Heart_Left_Ventricle
EUR-like	ENSG00000115163.14	CENPA	-1.16067	-0.00687995	0.245777	0.646566	Heart_Left_Ventricle
EUR-like	ENSG00000259834.1	RP11-284N8.3	1.15979	0.0143848	0.246135	0.647223	Heart_Left_Ventricle
EUR-like	ENSG00000136104.19	RNASEH2B	1.15933	0.0171761	0.246324	0.64741	Heart_Left_Ventricle
EUR-like	ENSG00000101247.17	NDUFAF5	1.15908	0.0376327	0.246422	0.64741	Heart_Left_Ventricle
EUR-like	ENSG00000131153.8	GINS2	1.15828	0.0236636	0.24675	0.647501	Heart_Left_Ventricle
EUR-like	ENSG00000125347.13	IRF1	-1.15822	-0.0444654	0.246774	0.647501	Heart_Left_Ventricle
EUR-like	ENSG00000023171.16	GRAMD1B	1.15816	0.0377896	0.246798	0.647501	Heart_Left_Ventricle
EUR-like	ENSG00000148396.18	SEC16A	1.15794	0.02315	0.246888	0.647501	Heart_Left_Ventricle
EUR-like	ENSG00000262655.3	SPON1	-1.15737	-0.00929235	0.247122	0.647832	Heart_Left_Ventricle
EUR-like	ENSG00000158286.12	RNF207	-1.15684	-0.038564	0.247339	0.64802	Heart_Left_Ventricle
EUR-like	ENSG00000164535.14	DAGLB	-1.15655	-0.0203223	0.247458	0.64802	Heart_Left_Ventricle
EUR-like	ENSG00000171421.12	MRPL36	1.1564	0.0150305	0.247518	0.64802	Heart_Left_Ventricle
EUR-like	ENSG00000137074.18	APTX	1.15485	0.0172899	0.248152	0.648664	Heart_Left_Ventricle
EUR-like	ENSG00000170545.16	SMAGP	1.1547	0.0368849	0.248212	0.648664	Heart_Left_Ventricle
EUR-like	ENSG00000177989.13	ODF3B	-1.15467	-0.0424585	0.248227	0.648664	Heart_Left_Ventricle
EUR-like	ENSG00000094880.10	CDC23	1.15451	0.0584163	0.248293	0.648664	Heart_Left_Ventricle
EUR-like	ENSG00000143412.9	ANXA9	-1.15448	-0.0227377	0.248305	0.648664	Heart_Left_Ventricle
EUR-like	ENSG00000174996.11	KLC2	-1.15398	-0.114273	0.248507	0.64891	Heart_Left_Ventricle
EUR-like	ENSG00000163536.12	SERPINI1	1.15213	0.0267752	0.249266	0.650443	Heart_Left_Ventricle
EUR-like	ENSG00000108669.16	CYTH1	-1.1518	-0.0264237	0.249402	0.650443	Heart_Left_Ventricle
EUR-like	ENSG00000030110.12	BAK1	-1.15176	-0.0239839	0.24942	0.650443	Heart_Left_Ventricle
EUR-like	ENSG00000134748.12	PRPF38A	-1.15125	-0.0453293	0.249631	0.650712	Heart_Left_Ventricle
EUR-like	ENSG00000129595.12	EPB41L4A	1.15078	0.011171	0.249823	0.65093	Heart_Left_Ventricle
EUR-like	ENSG00000106789.12	CORO2A	1.15026	0.0148575	0.250039	0.651208	Heart_Left_Ventricle
EUR-like	ENSG00000182230.11	FAM153B	1.14976	0.00568246	0.250243	0.651456	Heart_Left_Ventricle
EUR-like	ENSG00000180785.8	OR51E1	1.14933	0.00755916	0.250422	0.65164	Heart_Left_Ventricle
EUR-like	ENSG00000064012.21	CASP8	-1.14886	-0.017756	0.250614	0.651803	Heart_Left_Ventricle
EUR-like	ENSG00000135773.12	CAPN9	-1.14859	-0.014653	0.250726	0.651803	Heart_Left_Ventricle
EUR-like	ENSG00000198951.11	NAGA	1.14838	0.00847542	0.250811	0.651803	Heart_Left_Ventricle
EUR-like	ENSG00000163576.17	EFHB	-1.14781	-0.00378089	0.251048	0.652018	Heart_Left_Ventricle
EUR-like	ENSG00000070718.11	AP3M2	-1.14766	-0.0110832	0.251111	0.652018	Heart_Left_Ventricle
EUR-like	ENSG00000125871.13	MGME1	1.14719	0.0147201	0.251301	0.652231	Heart_Left_Ventricle
EUR-like	ENSG00000236714.1	LINC01844	1.14666	0.0747124	0.251522	0.652323	Heart_Left_Ventricle
EUR-like	ENSG00000196981.3	WDR5B	1.14658	0.0295794	0.251554	0.652323	Heart_Left_Ventricle
EUR-like	ENSG00000100483.13	VCPKMT	1.14594	0.0267696	0.251822	0.652735	Heart_Left_Ventricle
EUR-like	ENSG00000100353.17	EIF3D	-1.14554	-0.0364453	0.251985	0.652874	Heart_Left_Ventricle
EUR-like	ENSG00000177700.5	POLR2L	-1.14465	-0.0396313	0.252355	0.653461	Heart_Left_Ventricle
EUR-like	ENSG00000075884.13	ARHGAP15	1.14422	0.0240253	0.252532	0.653461	Heart_Left_Ventricle
EUR-like	ENSG00000172340.14	SUCLG2	-1.14393	-0.043794	0.252652	0.653461	Heart_Left_Ventricle
EUR-like	ENSG00000062524.15	LTK	-1.14343	-0.00664503	0.252861	0.653461	Heart_Left_Ventricle
EUR-like	ENSG00000088280.18	ASAP3	-1.14278	-0.0127501	0.253128	0.653461	Heart_Left_Ventricle
EUR-like	ENSG00000119139.17	TJP2	-1.14271	-0.0163126	0.253157	0.653461	Heart_Left_Ventricle
EUR-like	ENSG00000137218.10	FRS3	1.14261	0.0314796	0.253201	0.653461	Heart_Left_Ventricle
EUR-like	ENSG00000139192.11	TAPBPL	1.14203	0.00493895	0.253443	0.653461	Heart_Left_Ventricle
EUR-like	ENSG00000146416.17	AIG1	1.14194	0.143908	0.253479	0.653461	Heart_Left_Ventricle
EUR-like	ENSG00000133704.9	IPO8	1.1419	0.0155932	0.253494	0.653461	Heart_Left_Ventricle
EUR-like	ENSG00000183486.12	MX2	1.1419	0.0390875	0.253494	0.653461	Heart_Left_Ventricle
EUR-like	ENSG00000167157.10	PRRX2	1.14169	0.0275861	0.253583	0.653461	Heart_Left_Ventricle
EUR-like	ENSG00000141252.19	VPS53	-1.1414	-0.00804162	0.253702	0.653461	Heart_Left_Ventricle
EUR-like	ENSG00000148803.11	FUOM	-1.1413	-0.135492	0.253747	0.653461	Heart_Left_Ventricle
EUR-like	ENSG00000171310.10	CHST11	1.14106	0.0157838	0.253845	0.653461	Heart_Left_Ventricle
EUR-like	ENSG00000184313.19	MROH7	1.14067	0.0112383	0.254006	0.653594	Heart_Left_Ventricle
EUR-like	ENSG00000223802.7	CERS1	1.13927	0.0251757	0.25459	0.654637	Heart_Left_Ventricle
EUR-like	ENSG00000113971.19	NPHP3	1.13918	0.00734057	0.25463	0.654637	Heart_Left_Ventricle
EUR-like	ENSG00000213995.11	NAXD	1.13824	0.0389447	0.25502	0.654983	Heart_Left_Ventricle
EUR-like	ENSG00000069702.10	TGFBR3	1.13801	0.054195	0.255116	0.654983	Heart_Left_Ventricle
EUR-like	ENSG00000137720.7	C11orf1	1.13799	0.0251293	0.255125	0.654983	Heart_Left_Ventricle
EUR-like	ENSG00000138801.8	PAPSS1	-1.13781	-0.0263021	0.255201	0.654983	Heart_Left_Ventricle
EUR-like	ENSG00000267454.5	ZNF582-AS1	1.13743	0.0125395	0.255358	0.655009	Heart_Left_Ventricle
EUR-like	ENSG00000187105.8	HEATR4	-1.13726	-0.0123673	0.255429	0.655009	Heart_Left_Ventricle
EUR-like	ENSG00000162341.16	TPCN2	-1.13593	-0.0257376	0.255988	0.656159	Heart_Left_Ventricle
EUR-like	ENSG00000257949.6	TEN1	-1.13525	-0.00837863	0.256269	0.656601	Heart_Left_Ventricle
EUR-like	ENSG00000182264.8	IZUMO1	1.13489	0.00719008	0.256422	0.656713	Heart_Left_Ventricle
EUR-like	ENSG00000102606.17	ARHGEF7	1.13428	0.0310647	0.256677	0.656735	Heart_Left_Ventricle
EUR-like	ENSG00000127952.16	STYXL1	-1.13367	-0.00535849	0.256934	0.656735	Heart_Left_Ventricle
EUR-like	ENSG00000106603.18	COA1	1.13344	0.0270639	0.257029	0.656735	Heart_Left_Ventricle
EUR-like	ENSG00000189046.10	ALKBH2	1.13329	0.0468217	0.257093	0.656735	Heart_Left_Ventricle
EUR-like	ENSG00000187550.8	SBK2	-1.13328	-0.0101405	0.257095	0.656735	Heart_Left_Ventricle
EUR-like	ENSG00000008382.15	MPND	1.13308	0.0177997	0.257179	0.656735	Heart_Left_Ventricle
EUR-like	ENSG00000226067.6	LINC00623	-1.13304	-0.0308625	0.257198	0.656735	Heart_Left_Ventricle
EUR-like	ENSG00000153037.13	SRP19	1.13221	0.0304012	0.257544	0.65724	Heart_Left_Ventricle
EUR-like	ENSG00000133985.2	TTC9	-1.13205	-0.0140361	0.257614	0.65724	Heart_Left_Ventricle
EUR-like	ENSG00000164930.11	FZD6	1.13174	0.0451572	0.257745	0.657293	Heart_Left_Ventricle
EUR-like	ENSG00000143156.13	NME7	1.12877	0.02043	0.258994	0.660198	Heart_Left_Ventricle
EUR-like	ENSG00000196172.9	ZNF681	1.12848	0.0257153	0.259117	0.660231	Heart_Left_Ventricle
EUR-like	ENSG00000272911.1	RP11-74E22.6	-1.12807	-0.00826628	0.259288	0.660387	Heart_Left_Ventricle
EUR-like	ENSG00000105793.15	GTPBP10	1.12761	0.0265583	0.259483	0.660603	Heart_Left_Ventricle
EUR-like	ENSG00000116120.9	FARSB	-1.12695	-0.0856029	0.259763	0.661036	Heart_Left_Ventricle
EUR-like	ENSG00000249846.6	LINC02021	-1.12625	-0.00505594	0.260058	0.661505	Heart_Left_Ventricle
EUR-like	ENSG00000164331.9	ANKRA2	1.12598	0.0201656	0.260175	0.66152	Heart_Left_Ventricle
EUR-like	ENSG00000172139.14	SLC9C1	1.12565	0.0517238	0.260312	0.66159	Heart_Left_Ventricle
EUR-like	ENSG00000115561.15	CHMP3	1.12517	0.058623	0.260516	0.661827	Heart_Left_Ventricle
EUR-like	ENSG00000144134.18	RABL2A	1.12473	0.0236602	0.260704	0.662026	Heart_Left_Ventricle
EUR-like	ENSG00000168374.10	ARF4	-1.1244	-0.0554122	0.260843	0.662035	Heart_Left_Ventricle
EUR-like	ENSG00000101052.12	IFT52	1.12418	0.025268	0.260936	0.662035	Heart_Left_Ventricle
EUR-like	ENSG00000176903.4	PNMA1	-1.12354	-0.026387	0.261209	0.662035	Heart_Left_Ventricle
EUR-like	ENSG00000141279.15	NPEPPS	1.12353	0.0646589	0.261214	0.662035	Heart_Left_Ventricle
EUR-like	ENSG00000092529.23	CAPN3	-1.1232	-0.0530651	0.261351	0.662035	Heart_Left_Ventricle
EUR-like	ENSG00000167100.14	SAMD14	1.12295	0.0139753	0.26146	0.662035	Heart_Left_Ventricle
EUR-like	ENSG00000123643.12	SLC36A1	1.12282	0.0118918	0.261513	0.662035	Heart_Left_Ventricle
EUR-like	ENSG00000152284.4	TCF7L1	1.12264	0.028856	0.261591	0.662035	Heart_Left_Ventricle
EUR-like	ENSG00000237765.6	FAM200B	-1.12161	-0.0271724	0.262027	0.662733	Heart_Left_Ventricle
EUR-like	ENSG00000255328.1	RP11-326C3.12	1.12147	0.00777528	0.262088	0.662733	Heart_Left_Ventricle
EUR-like	ENSG00000155393.12	HEATR3	1.121	0.00685994	0.262286	0.662955	Heart_Left_Ventricle
EUR-like	ENSG00000106100.10	NOD1	1.12031	0.0333018	0.262581	0.663422	Heart_Left_Ventricle
EUR-like	ENSG00000134262.12	AP4B1	-1.11946	-0.0242783	0.262942	0.663854	Heart_Left_Ventricle
EUR-like	ENSG00000115459.17	ELMOD3	1.11939	0.0300711	0.262974	0.663854	Heart_Left_Ventricle
EUR-like	ENSG00000104763.18	ASAH1	1.11894	0.0395544	0.263167	0.664062	Heart_Left_Ventricle
EUR-like	ENSG00000164715.5	LMTK2	1.11824	0.0626091	0.263466	0.664536	Heart_Left_Ventricle
EUR-like	ENSG00000115112.7	TFCP2L1	1.11658	0.0400275	0.264172	0.665896	Heart_Left_Ventricle
EUR-like	ENSG00000125629.14	INSIG2	1.11627	0.0713046	0.264308	0.665896	Heart_Left_Ventricle
EUR-like	ENSG00000168264.10	IRF2BP2	1.1162	0.0255182	0.264338	0.665896	Heart_Left_Ventricle
EUR-like	ENSG00000145390.11	USP53	-1.11554	-0.0329984	0.26462	0.666052	Heart_Left_Ventricle
EUR-like	ENSG00000196151.10	WDSUB1	-1.11553	-0.0162206	0.264622	0.666052	Heart_Left_Ventricle
EUR-like	ENSG00000170260.8	ZNF212	-1.11462	-0.0388621	0.265014	0.666219	Heart_Left_Ventricle
EUR-like	ENSG00000130520.10	LSM4	1.11443	0.0319482	0.265093	0.666219	Heart_Left_Ventricle
EUR-like	ENSG00000162692.10	VCAM1	1.11443	0.017184	0.265093	0.666219	Heart_Left_Ventricle
EUR-like	ENSG00000020256.19	ZFP64	-1.11434	-0.0507405	0.265132	0.666219	Heart_Left_Ventricle
EUR-like	ENSG00000012779.10	ALOX5	1.11397	0.028404	0.265292	0.66634	Heart_Left_Ventricle
EUR-like	ENSG00000183807.7	FAM162B	-1.11366	-0.022417	0.265427	0.6664	Heart_Left_Ventricle
EUR-like	ENSG00000248508.6	SRP14-AS1	-1.11275	-0.00941873	0.265815	0.66682	Heart_Left_Ventricle
EUR-like	ENSG00000042493.15	CAPG	-1.11275	-0.0211937	0.265817	0.66682	Heart_Left_Ventricle
EUR-like	ENSG00000277075.2	HIST1H2AE	1.11155	0.0128682	0.266332	0.667833	Heart_Left_Ventricle
EUR-like	ENSG00000181240.13	SLC25A41	1.11126	0.00756931	0.266456	0.667866	Heart_Left_Ventricle
EUR-like	ENSG00000198093.10	ZNF649	-1.11079	-0.0151025	0.266657	0.66809	Heart_Left_Ventricle
EUR-like	ENSG00000119599.16	DCAF4	1.10958	0.0161062	0.267179	0.66911	Heart_Left_Ventricle
EUR-like	ENSG00000270673.1	YTHDF3-AS1	1.10933	0.0254813	0.267287	0.66911	Heart_Left_Ventricle
EUR-like	ENSG00000166033.11	HTRA1	1.10778	0.077761	0.267955	0.670428	Heart_Left_Ventricle
EUR-like	ENSG00000251417.2	RP11-1348G14.4	-1.10759	-0.00822307	0.268037	0.670428	Heart_Left_Ventricle
EUR-like	ENSG00000232063.1	RP11-307E17.8	-1.10681	-0.0102894	0.268377	0.670999	Heart_Left_Ventricle
EUR-like	ENSG00000198874.12	TYW1	-1.10585	-0.00470189	0.268791	0.67173	Heart_Left_Ventricle
EUR-like	ENSG00000186792.16	HYAL3	-1.10561	-0.00690114	0.268893	0.67173	Heart_Left_Ventricle
EUR-like	ENSG00000061918.12	GUCY1B3	-1.10511	-0.0387415	0.26911	0.671958	Heart_Left_Ventricle
EUR-like	ENSG00000167792.11	NDUFV1	-1.10489	-0.0936451	0.269209	0.671958	Heart_Left_Ventricle
EUR-like	ENSG00000204335.3	SP5	1.10435	0.0149706	0.269443	0.672263	Heart_Left_Ventricle
EUR-like	ENSG00000148218.15	ALAD	1.1026	0.0171685	0.270203	0.673312	Heart_Left_Ventricle
EUR-like	ENSG00000234147.1	RP3-460G2.2	-1.10236	-0.00640585	0.270306	0.673312	Heart_Left_Ventricle
EUR-like	ENSG00000131941.7	RHPN2	-1.10209	-0.0152322	0.270421	0.673312	Heart_Left_Ventricle
EUR-like	ENSG00000061455.10	PRDM6	-1.10153	-0.0112874	0.270667	0.673312	Heart_Left_Ventricle
EUR-like	ENSG00000117676.13	RPS6KA1	-1.10152	-0.0390614	0.27067	0.673312	Heart_Left_Ventricle
EUR-like	ENSG00000162585.16	FAAP20	-1.10142	-0.012842	0.270714	0.673312	Heart_Left_Ventricle
EUR-like	ENSG00000127022.14	CANX	-1.10126	-0.0503163	0.270782	0.673312	Heart_Left_Ventricle
EUR-like	ENSG00000161905.12	ALOX15	1.10115	0.00989768	0.270831	0.673312	Heart_Left_Ventricle
EUR-like	ENSG00000133937.4	GSC	1.10101	0.00687882	0.270892	0.673312	Heart_Left_Ventricle
EUR-like	ENSG00000163040.14	CCDC74A	-1.10033	-0.0238683	0.271189	0.673312	Heart_Left_Ventricle
EUR-like	ENSG00000168061.14	SAC3D1	-1.10004	-0.0145812	0.271317	0.673312	Heart_Left_Ventricle
EUR-like	ENSG00000119630.13	PGF	-1.09975	-0.0281482	0.271442	0.673312	Heart_Left_Ventricle
EUR-like	ENSG00000136982.5	DSCC1	-1.09946	-0.00721922	0.271568	0.673312	Heart_Left_Ventricle
EUR-like	ENSG00000226051.6	ZNF503-AS1	1.09919	0.00511974	0.271683	0.673312	Heart_Left_Ventricle
EUR-like	ENSG00000108064.10	TFAM	-1.09888	-0.0243865	0.271822	0.673312	Heart_Left_Ventricle
EUR-like	ENSG00000179299.16	NSUN7	-1.09843	-0.0269805	0.272015	0.673312	Heart_Left_Ventricle
EUR-like	ENSG00000196365.11	LONP1	1.09816	0.0564094	0.272135	0.673312	Heart_Left_Ventricle
EUR-like	ENSG00000164010.13	ERMAP	-1.09807	-0.01455	0.272172	0.673312	Heart_Left_Ventricle
EUR-like	ENSG00000114166.7	KAT2B	1.0977	0.0383713	0.272336	0.673312	Heart_Left_Ventricle
EUR-like	ENSG00000127947.15	PTPN12	1.09729	0.0123761	0.272516	0.673312	Heart_Left_Ventricle
EUR-like	ENSG00000065802.11	ASB1	-1.09719	-0.0272477	0.272558	0.673312	Heart_Left_Ventricle
EUR-like	ENSG00000141562.17	NARF	1.09681	0.0094718	0.272727	0.673312	Heart_Left_Ventricle
EUR-like	ENSG00000110888.17	CAPRIN2	1.09672	0.0153632	0.272762	0.673312	Heart_Left_Ventricle
EUR-like	ENSG00000109814.11	UGDH	-1.09665	-0.0640755	0.272795	0.673312	Heart_Left_Ventricle
EUR-like	ENSG00000128512.20	DOCK4	1.09662	0.0314874	0.272807	0.673312	Heart_Left_Ventricle
EUR-like	ENSG00000088833.17	NSFL1C	1.0965	0.0181404	0.272859	0.673312	Heart_Left_Ventricle
EUR-like	ENSG00000145730.20	PAM	-1.09642	-0.0833305	0.272895	0.673312	Heart_Left_Ventricle
EUR-like	ENSG00000137709.9	POU2F3	-1.09607	-0.00556352	0.273049	0.673417	Heart_Left_Ventricle
EUR-like	ENSG00000168411.13	RFWD3	1.095	0.0285469	0.273514	0.674201	Heart_Left_Ventricle
EUR-like	ENSG00000109501.13	WFS1	1.09483	0.0455495	0.273592	0.674201	Heart_Left_Ventricle
EUR-like	ENSG00000244731.7	C4A	1.09441	0.0074049	0.273776	0.674377	Heart_Left_Ventricle
EUR-like	ENSG00000156463.17	SH3RF2	1.09381	0.0729535	0.274039	0.674749	Heart_Left_Ventricle
EUR-like	ENSG00000080823.22	MOK	-1.09241	-0.038203	0.274653	0.675341	Heart_Left_Ventricle
EUR-like	ENSG00000170776.21	AKAP13	-1.09236	-0.0230103	0.274675	0.675341	Heart_Left_Ventricle
EUR-like	ENSG00000183569.17	SERHL2	-1.09213	-0.0159948	0.274774	0.675341	Heart_Left_Ventricle
EUR-like	ENSG00000187118.12	CMC1	-1.09204	-0.0445541	0.274817	0.675341	Heart_Left_Ventricle
EUR-like	ENSG00000183654.8	2025-03-11	1.09198	0.0188101	0.274843	0.675341	Heart_Left_Ventricle
EUR-like	ENSG00000103066.12	PLA2G15	-1.09085	-0.0649381	0.275337	0.67612	Heart_Left_Ventricle
EUR-like	ENSG00000139651.10	ZNF740	1.09052	0.0206849	0.275486	0.67612	Heart_Left_Ventricle
EUR-like	ENSG00000089597.16	GANAB	-1.09049	-0.0307983	0.275498	0.67612	Heart_Left_Ventricle
EUR-like	ENSG00000261600.1	RP11-575H3.1	1.08986	0.0868492	0.275774	0.676521	Heart_Left_Ventricle
EUR-like	ENSG00000175567.8	UCP2	-1.08953	-0.0126404	0.275921	0.676605	Heart_Left_Ventricle
EUR-like	ENSG00000102931.7	ARL2BP	-1.08902	-0.0376972	0.276146	0.676676	Heart_Left_Ventricle
EUR-like	ENSG00000171793.13	CTPS1	-1.08895	-0.0420131	0.276176	0.676676	Heart_Left_Ventricle
EUR-like	ENSG00000198677.10	TTC37	1.08787	0.0446403	0.276653	0.677426	Heart_Left_Ventricle
EUR-like	ENSG00000111077.17	TNS2	-1.08757	-0.0332959	0.276783	0.677426	Heart_Left_Ventricle
EUR-like	ENSG00000175334.7	BANF1	-1.08742	-0.0469015	0.276853	0.677426	Heart_Left_Ventricle
EUR-like	ENSG00000165661.16	QSOX2	-1.08693	-0.0239508	0.277066	0.677426	Heart_Left_Ventricle
EUR-like	ENSG00000111361.12	EIF2B1	1.08663	0.0653161	0.277199	0.677426	Heart_Left_Ventricle
EUR-like	ENSG00000076344.15	RGS11	-1.0865	-0.0104825	0.277258	0.677426	Heart_Left_Ventricle
EUR-like	ENSG00000176142.12	TMEM39A	1.08647	0.0346232	0.277273	0.677426	Heart_Left_Ventricle
EUR-like	ENSG00000138760.9	SCARB2	-1.08427	-0.0187164	0.278247	0.679203	Heart_Left_Ventricle
EUR-like	ENSG00000152240.12	HAUS1	-1.08422	-0.00662516	0.278268	0.679203	Heart_Left_Ventricle
EUR-like	ENSG00000141480.17	ARRB2	-1.08357	-0.0100657	0.278558	0.679203	Heart_Left_Ventricle
EUR-like	ENSG00000164587.11	RPS14	-1.08313	-0.0282584	0.27875	0.679203	Heart_Left_Ventricle
EUR-like	ENSG00000170903.10	MSANTD4	-1.08301	-0.0233699	0.278802	0.679203	Heart_Left_Ventricle
EUR-like	ENSG00000146066.2	HIGD2A	1.08288	0.0138019	0.27886	0.679203	Heart_Left_Ventricle
EUR-like	ENSG00000163902.11	RPN1	-1.08283	-0.0541659	0.278884	0.679203	Heart_Left_Ventricle
EUR-like	ENSG00000100523.14	DDHD1	-1.08278	-0.0198638	0.278906	0.679203	Heart_Left_Ventricle
EUR-like	ENSG00000069020.18	MAST4	-1.08233	-0.00790819	0.279106	0.679252	Heart_Left_Ventricle
EUR-like	ENSG00000258818.3	RNASE4	-1.08223	-0.0429465	0.279152	0.679252	Heart_Left_Ventricle
EUR-like	ENSG00000099956.18	SMARCB1	1.08177	0.0154762	0.279357	0.679474	Heart_Left_Ventricle
EUR-like	ENSG00000186197.13	EDARADD	1.08055	0.0167343	0.279897	0.680301	Heart_Left_Ventricle
EUR-like	ENSG00000196372.12	ASB13	1.08049	0.04108	0.279924	0.680301	Heart_Left_Ventricle
EUR-like	ENSG00000260896.5	LINC02170	1.07954	0.0265552	0.280348	0.681057	Heart_Left_Ventricle
EUR-like	ENSG00000196670.13	ZFP62	1.07908	0.0146104	0.280552	0.681275	Heart_Left_Ventricle
EUR-like	ENSG00000189190.9	ZNF600	1.07818	0.00772644	0.280955	0.681978	Heart_Left_Ventricle
EUR-like	ENSG00000188910.7	GJB3	1.07689	0.0156916	0.281529	0.682765	Heart_Left_Ventricle
EUR-like	ENSG00000181061.13	HIGD1A	-1.07667	-0.107709	0.281628	0.682765	Heart_Left_Ventricle
EUR-like	ENSG00000204301.6	NOTCH4	1.07628	0.0138146	0.2818	0.682765	Heart_Left_Ventricle
EUR-like	ENSG00000251136.8	RP11-37B2.1	-1.07626	-0.0239749	0.28181	0.682765	Heart_Left_Ventricle
EUR-like	ENSG00000173193.13	PARP14	1.07609	0.0152935	0.281888	0.682765	Heart_Left_Ventricle
EUR-like	ENSG00000138399.17	FASTKD1	1.07591	0.0389268	0.281968	0.682765	Heart_Left_Ventricle
EUR-like	ENSG00000096872.15	IFT74	-1.07567	-0.0225665	0.282076	0.682765	Heart_Left_Ventricle
EUR-like	ENSG00000204536.13	CCHCR1	1.07537	0.0158718	0.282207	0.682806	Heart_Left_Ventricle
EUR-like	ENSG00000160213.6	CSTB	-1.07454	-0.0113576	0.28258	0.683242	Heart_Left_Ventricle
EUR-like	ENSG00000105808.17	RASA4	-1.0744	-0.00975305	0.282645	0.683242	Heart_Left_Ventricle
EUR-like	ENSG00000125868.15	DSTN	-1.07407	-0.0203395	0.28279	0.683242	Heart_Left_Ventricle
EUR-like	ENSG00000232002.1	LINC01880	1.07388	0.0599083	0.282878	0.683242	Heart_Left_Ventricle
EUR-like	ENSG00000231768.1	LINC01354	1.07345	0.0158792	0.283069	0.683242	Heart_Left_Ventricle
EUR-like	ENSG00000172731.13	LRRC20	1.07345	0.0388071	0.28307	0.683242	Heart_Left_Ventricle
EUR-like	ENSG00000156990.14	RPUSD3	-1.07302	-0.0189856	0.283264	0.683281	Heart_Left_Ventricle
EUR-like	ENSG00000111726.12	CMAS	-1.0729	-0.0507875	0.283314	0.683281	Heart_Left_Ventricle
EUR-like	ENSG00000187775.16	DNAH17	1.0725	0.0463047	0.283497	0.683446	Heart_Left_Ventricle
EUR-like	ENSG00000135972.8	MRPS9	1.07205	0.0302561	0.283698	0.683656	Heart_Left_Ventricle
EUR-like	ENSG00000124256.14	ZBP1	-1.07138	-0.049601	0.283997	0.683924	Heart_Left_Ventricle
EUR-like	ENSG00000204344.14	STK19	-1.07074	-0.0517685	0.284287	0.683924	Heart_Left_Ventricle
EUR-like	ENSG00000196411.9	EPHB4	1.07035	0.0313598	0.284462	0.683924	Heart_Left_Ventricle
EUR-like	ENSG00000125743.10	SNRPD2	-1.07031	-0.0753949	0.284482	0.683924	Heart_Left_Ventricle
EUR-like	ENSG00000147872.9	PLIN2	-1.06998	-0.0468634	0.284626	0.683924	Heart_Left_Ventricle
EUR-like	ENSG00000266265.2	KLF14	-1.06994	-0.020871	0.284645	0.683924	Heart_Left_Ventricle
EUR-like	ENSG00000119929.12	CUTC	-1.06994	-0.0340563	0.284646	0.683924	Heart_Left_Ventricle
EUR-like	ENSG00000166405.14	RIC3	-1.06927	-0.0220471	0.284949	0.683924	Heart_Left_Ventricle
EUR-like	ENSG00000251580.1	RP11-539L10.3	1.06926	0.00709523	0.284952	0.683924	Heart_Left_Ventricle
EUR-like	ENSG00000163106.10	HPGDS	1.06919	0.0143727	0.284985	0.683924	Heart_Left_Ventricle
EUR-like	ENSG00000100296.13	THOC5	-1.06901	-0.00905303	0.285063	0.683924	Heart_Left_Ventricle
EUR-like	ENSG00000073050.11	XRCC1	1.06849	0.0200543	0.2853	0.684218	Heart_Left_Ventricle
EUR-like	ENSG00000178741.11	COX5A	-1.06795	-0.0536462	0.285543	0.684526	Heart_Left_Ventricle
EUR-like	ENSG00000135828.11	RNASEL	-1.06754	-0.0122097	0.285726	0.684665	Heart_Left_Ventricle
EUR-like	ENSG00000185946.15	RNPC3	1.06732	0.0494963	0.285829	0.684665	Heart_Left_Ventricle
EUR-like	ENSG00000145147.19	SLIT2	1.06699	0.0157524	0.285978	0.684749	Heart_Left_Ventricle
EUR-like	ENSG00000143771.11	CNIH4	-1.06647	-0.0121067	0.286211	0.685034	Heart_Left_Ventricle
EUR-like	ENSG00000271425.7	NBPF10	1.06559	0.00689043	0.28661	0.685714	Heart_Left_Ventricle
EUR-like	ENSG00000204219.9	TCEA3	-1.06504	-0.0165784	0.286858	0.686034	Heart_Left_Ventricle
EUR-like	ENSG00000159423.16	ALDH4A1	-1.06423	-0.0327135	0.287226	0.686496	Heart_Left_Ventricle
EUR-like	ENSG00000150594.6	ADRA2A	-1.06411	-0.0203335	0.28728	0.686496	Heart_Left_Ventricle
EUR-like	ENSG00000141934.9	PLPP2	1.06377	0.0140697	0.287432	0.686587	Heart_Left_Ventricle
EUR-like	ENSG00000179344.16	HLA-DQB1	-1.06335	-0.00397529	0.287622	0.686751	Heart_Left_Ventricle
EUR-like	ENSG00000135702.14	CHST5	-1.06311	-0.0205694	0.28773	0.686751	Heart_Left_Ventricle
EUR-like	ENSG00000196363.9	WDR5	-1.06262	-0.0273704	0.287955	0.687015	Heart_Left_Ventricle
EUR-like	ENSG00000184163.3	C1QTNF12	1.06209	0.0213613	0.288195	0.687313	Heart_Left_Ventricle
EUR-like	ENSG00000101019.21	UQCC1	-1.06137	-0.0421962	0.288521	0.687781	Heart_Left_Ventricle
EUR-like	ENSG00000182636.5	NDN	1.06115	0.0167891	0.28862	0.687781	Heart_Left_Ventricle
EUR-like	ENSG00000164938.13	TP53INP1	-1.06076	-0.0312757	0.2888	0.687838	Heart_Left_Ventricle
EUR-like	ENSG00000112299.7	VNN1	-1.0604	-0.0194505	0.288964	0.687838	Heart_Left_Ventricle
EUR-like	ENSG00000157212.18	PAXIP1	-1.06018	-0.0188937	0.289061	0.687838	Heart_Left_Ventricle
EUR-like	ENSG00000198912.10	C1orf174	1.05986	0.00628044	0.289208	0.687838	Heart_Left_Ventricle
EUR-like	ENSG00000134138.19	MEIS2	-1.0595	-0.0493881	0.289372	0.687838	Heart_Left_Ventricle
EUR-like	ENSG00000151553.14	FAM160B1	1.05939	0.0176512	0.28942	0.687838	Heart_Left_Ventricle
EUR-like	ENSG00000077616.10	NAALAD2	-1.05934	-0.0696788	0.289447	0.687838	Heart_Left_Ventricle
EUR-like	ENSG00000126231.13	PROZ	1.05808	0.0127258	0.290018	0.688923	Heart_Left_Ventricle
EUR-like	ENSG00000198917.12	SPOUT1	-1.05768	-0.0142445	0.290199	0.689079	Heart_Left_Ventricle
EUR-like	ENSG00000143028.8	SYPL2	-1.05731	-0.0089082	0.290369	0.68921	Heart_Left_Ventricle
EUR-like	ENSG00000236013.5	RP3-332B22.1	-1.05626	-0.00995471	0.290851	0.689905	Heart_Left_Ventricle
EUR-like	ENSG00000164309.14	CMYA5	1.05599	0.0631806	0.290972	0.689905	Heart_Left_Ventricle
EUR-like	ENSG00000261603.1	PRSS46	1.0559	0.00743155	0.291013	0.689905	Heart_Left_Ventricle
EUR-like	ENSG00000141736.13	ERBB2	1.05566	0.0370711	0.291122	0.689905	Heart_Left_Ventricle
EUR-like	ENSG00000005243.9	COPZ2	-1.05518	-0.0594932	0.291344	0.68996	Heart_Left_Ventricle
EUR-like	ENSG00000156689.6	GLYATL2	-1.05511	-0.0379486	0.291375	0.68996	Heart_Left_Ventricle
EUR-like	ENSG00000189042.13	ZNF567	1.05416	0.0404827	0.291809	0.689997	Heart_Left_Ventricle
EUR-like	ENSG00000281404.1	LINC01176	-1.05401	-0.0234015	0.291879	0.689997	Heart_Left_Ventricle
EUR-like	ENSG00000099991.17	CABIN1	1.05357	0.0187416	0.292078	0.689997	Heart_Left_Ventricle
EUR-like	ENSG00000254872.3	RP13-870H17.3	1.05346	0.0298249	0.292129	0.689997	Heart_Left_Ventricle
EUR-like	ENSG00000070413.19	DGCR2	1.05337	0.010745	0.292171	0.689997	Heart_Left_Ventricle
EUR-like	ENSG00000112294.12	ALDH5A1	-1.05334	-0.0642011	0.292184	0.689997	Heart_Left_Ventricle
EUR-like	ENSG00000189362.11	NEMP2	1.05329	0.0202039	0.29221	0.689997	Heart_Left_Ventricle
EUR-like	ENSG00000166847.9	DCTN5	1.05275	0.0207445	0.292457	0.689997	Heart_Left_Ventricle
EUR-like	ENSG00000188130.13	MAPK12	1.05257	0.00673775	0.29254	0.689997	Heart_Left_Ventricle
EUR-like	ENSG00000152672.7	CLEC4F	1.05252	0.0203911	0.292559	0.689997	Heart_Left_Ventricle
EUR-like	ENSG00000143324.13	XPR1	-1.05224	-0.0905921	0.292688	0.689997	Heart_Left_Ventricle
EUR-like	ENSG00000144559.10	TAMM41	1.052	0.00842691	0.292801	0.689997	Heart_Left_Ventricle
EUR-like	ENSG00000213445.9	SIPA1	1.05167	0.0640525	0.292951	0.689997	Heart_Left_Ventricle
EUR-like	ENSG00000100321.14	SYNGR1	1.05156	0.0464389	0.293001	0.689997	Heart_Left_Ventricle
EUR-like	ENSG00000175054.14	ATR	1.05092	0.0403286	0.293298	0.690423	Heart_Left_Ventricle
EUR-like	ENSG00000149084.12	HSD17B12	-1.04968	-0.00899672	0.293865	0.691314	Heart_Left_Ventricle
EUR-like	ENSG00000109756.8	RAPGEF2	1.04923	0.0815287	0.294072	0.691314	Heart_Left_Ventricle
EUR-like	ENSG00000198270.12	TMEM116	-1.04922	-0.0343317	0.294076	0.691314	Heart_Left_Ventricle
EUR-like	ENSG00000149679.11	CABLES2	1.04909	0.0064472	0.294137	0.691314	Heart_Left_Ventricle
EUR-like	ENSG00000259005.1	RP3-449M8.6	1.04834	0.0124479	0.294481	0.691844	Heart_Left_Ventricle
EUR-like	ENSG00000186510.11	CLCNKA	1.04732	0.00807536	0.294952	0.691844	Heart_Left_Ventricle
EUR-like	ENSG00000143502.14	SUSD4	1.04709	0.00543516	0.295057	0.691844	Heart_Left_Ventricle
EUR-like	ENSG00000167799.9	NUDT8	-1.04703	-0.00609663	0.295086	0.691844	Heart_Left_Ventricle
EUR-like	ENSG00000153066.12	TXNDC11	1.04702	0.059481	0.295092	0.691844	Heart_Left_Ventricle
EUR-like	ENSG00000250490.1	LINC02145	-1.04683	-0.00597625	0.295178	0.691844	Heart_Left_Ventricle
EUR-like	ENSG00000115468.11	EFHD1	-1.04683	-0.0545194	0.295179	0.691844	Heart_Left_Ventricle
EUR-like	ENSG00000161682.14	FAM171A2	-1.0466	-0.02208	0.295285	0.691844	Heart_Left_Ventricle
EUR-like	ENSG00000116353.15	MECR	-1.04611	-0.0169035	0.295512	0.692106	Heart_Left_Ventricle
EUR-like	ENSG00000245156.1	RP11-867G23.3	1.04578	0.0503423	0.295662	0.692122	Heart_Left_Ventricle
EUR-like	ENSG00000176222.8	ZNF404	-1.04557	-0.0103894	0.295759	0.692122	Heart_Left_Ventricle
EUR-like	ENSG00000134516.15	DOCK2	1.04534	0.0443948	0.295866	0.692122	Heart_Left_Ventricle
EUR-like	ENSG00000272823.1	RP11-295M18.6	-1.04475	-0.00741623	0.296137	0.692488	Heart_Left_Ventricle
EUR-like	ENSG00000262089.1	RP11-589P10.5	-1.04424	-0.0446218	0.296374	0.692516	Heart_Left_Ventricle
EUR-like	ENSG00000119878.5	CRIPT	1.04423	0.0194193	0.29638	0.692516	Heart_Left_Ventricle
EUR-like	ENSG00000052749.13	RRP12	-1.04289	-0.00717577	0.296998	0.693484	Heart_Left_Ventricle
EUR-like	ENSG00000170448.11	NFXL1	-1.04283	-0.0119637	0.297026	0.693484	Heart_Left_Ventricle
EUR-like	ENSG00000166183.15	ASPG	-1.04243	-0.0105544	0.297214	0.693653	Heart_Left_Ventricle
EUR-like	ENSG00000095203.14	EPB41L4B	-1.04195	-0.0339497	0.297435	0.6939	Heart_Left_Ventricle
EUR-like	ENSG00000110328.5	GALNT18	1.04086	0.0151711	0.29794	0.694711	Heart_Left_Ventricle
EUR-like	ENSG00000235295.1	LINC01634	-1.04048	-0.0104316	0.298118	0.694711	Heart_Left_Ventricle
EUR-like	ENSG00000071246.10	VASH1	1.04045	0.0128248	0.29813	0.694711	Heart_Left_Ventricle
EUR-like	ENSG00000222014.5	RAB6C	1.04008	0.00712557	0.2983	0.694837	Heart_Left_Ventricle
EUR-like	ENSG00000168958.19	MFF	1.03968	0.0369707	0.298488	0.69493	Heart_Left_Ventricle
EUR-like	ENSG00000196730.12	DAPK1	1.0395	0.0283532	0.298572	0.69493	Heart_Left_Ventricle
EUR-like	ENSG00000011028.13	MRC2	-1.03866	-0.0814708	0.298961	0.695565	Heart_Left_Ventricle
EUR-like	ENSG00000113272.13	THG1L	1.03797	0.0088211	0.299283	0.69593	Heart_Left_Ventricle
EUR-like	ENSG00000143811.18	PYCR2	1.03783	0.04017	0.29935	0.69593	Heart_Left_Ventricle
EUR-like	ENSG00000196247.11	ZNF107	-1.03701	-0.00591321	0.299731	0.696547	Heart_Left_Ventricle
EUR-like	ENSG00000171903.16	CYP4F11	-1.03636	-0.00492086	0.300035	0.696983	Heart_Left_Ventricle
EUR-like	ENSG00000121940.15	CLCC1	1.03567	0.0499797	0.300355	0.697302	Heart_Left_Ventricle
EUR-like	ENSG00000134744.13	ZCCHC11	-1.0352	-0.059675	0.300575	0.697302	Heart_Left_Ventricle
EUR-like	ENSG00000112796.9	ENPP5	-1.03507	-0.042833	0.300637	0.697302	Heart_Left_Ventricle
EUR-like	ENSG00000005108.15	THSD7A	-1.03507	-0.0219856	0.300638	0.697302	Heart_Left_Ventricle
EUR-like	ENSG00000116138.12	DNAJC16	1.03469	0.0269681	0.300816	0.697356	Heart_Left_Ventricle
EUR-like	ENSG00000104804.7	TULP2	1.03452	0.0161447	0.300893	0.697356	Heart_Left_Ventricle
EUR-like	ENSG00000097046.12	CDC7	-1.03378	-0.0127607	0.301238	0.697435	Heart_Left_Ventricle
EUR-like	ENSG00000137877.9	SPTBN5	-1.03354	-0.00813837	0.301351	0.697435	Heart_Left_Ventricle
EUR-like	ENSG00000177830.17	CHID1	1.03328	0.0111398	0.301471	0.697435	Heart_Left_Ventricle
EUR-like	ENSG00000273033.2	LINC02035	1.03326	0.0258106	0.301481	0.697435	Heart_Left_Ventricle
EUR-like	ENSG00000154229.11	PRKCA	1.0332	0.00657382	0.301509	0.697435	Heart_Left_Ventricle
EUR-like	ENSG00000164694.16	FNDC1	-1.03217	-0.0445684	0.301994	0.697692	Heart_Left_Ventricle
EUR-like	ENSG00000129946.10	SHC2	1.03214	0.00968829	0.302008	0.697692	Heart_Left_Ventricle
EUR-like	ENSG00000176994.10	SMCR8	1.03198	0.0788326	0.302082	0.697692	Heart_Left_Ventricle
EUR-like	ENSG00000116574.5	RHOU	-1.03183	-0.0282967	0.30215	0.697692	Heart_Left_Ventricle
EUR-like	ENSG00000007237.18	GAS7	1.03155	0.0389407	0.302283	0.697692	Heart_Left_Ventricle
EUR-like	ENSG00000145241.10	CENPC	1.03148	0.0293311	0.302318	0.697692	Heart_Left_Ventricle
EUR-like	ENSG00000163933.9	RFT1	-1.03062	-0.00970604	0.30272	0.698351	Heart_Left_Ventricle
EUR-like	ENSG00000034533.11	ASTE1	-1.02987	-0.0141419	0.30307	0.698891	Heart_Left_Ventricle
EUR-like	ENSG00000213413.2	PVRIG	-1.0284	-0.00867	0.303764	0.69972	Heart_Left_Ventricle
EUR-like	ENSG00000106012.17	IQCE	-1.02837	-0.0429305	0.303778	0.69972	Heart_Left_Ventricle
EUR-like	ENSG00000170464.9	DNAJC18	1.02831	0.00897151	0.303802	0.69972	Heart_Left_Ventricle
EUR-like	ENSG00000117122.13	MFAP2	1.02811	0.0134341	0.303896	0.69972	Heart_Left_Ventricle
EUR-like	ENSG00000187049.9	TMEM216	-1.0278	-0.027393	0.304046	0.699742	Heart_Left_Ventricle
EUR-like	ENSG00000239887.4	C1orf226	1.0276	0.0153018	0.304139	0.699742	Heart_Left_Ventricle
EUR-like	ENSG00000274512.5	TBC1D3L	-1.02709	-0.283244	0.304376	0.700019	Heart_Left_Ventricle
EUR-like	ENSG00000159784.17	FAM131B	1.02611	0.0370873	0.304838	0.700556	Heart_Left_Ventricle
EUR-like	ENSG00000272905.1	RP11-265E18.1	1.0261	0.0122464	0.304843	0.700556	Heart_Left_Ventricle
EUR-like	ENSG00000134440.11	NARS	-1.02538	-0.0383215	0.305185	0.701003	Heart_Left_Ventricle
EUR-like	ENSG00000128652.11	HOXD3	1.02519	0.0085678	0.305272	0.701003	Heart_Left_Ventricle
EUR-like	ENSG00000256576.2	RP13-977J11.2	-1.02348	-0.00549828	0.306083	0.702597	Heart_Left_Ventricle
EUR-like	ENSG00000214026.10	MRPL23	-1.02313	-0.00438367	0.306248	0.702707	Heart_Left_Ventricle
EUR-like	ENSG00000184277.12	TM2D3	1.02087	0.0210315	0.307317	0.704763	Heart_Left_Ventricle
EUR-like	ENSG00000184983.9	NDUFA6	-1.02074	-0.0455296	0.307379	0.704763	Heart_Left_Ventricle
EUR-like	ENSG00000104866.10	PPP1R37	1.02033	0.0308217	0.307574	0.704941	Heart_Left_Ventricle
EUR-like	ENSG00000152953.12	STK32B	-1.01904	-0.0138435	0.308185	0.706071	Heart_Left_Ventricle
EUR-like	ENSG00000138092.10	CENPO	1.018	0.0337732	0.30868	0.706409	Heart_Left_Ventricle
EUR-like	ENSG00000167615.16	LENG8	-1.01794	-0.0371894	0.308704	0.706409	Heart_Left_Ventricle
EUR-like	ENSG00000185271.7	KLHL33	-1.01779	-0.0301944	0.308778	0.706409	Heart_Left_Ventricle
EUR-like	ENSG00000169247.11	SH3TC2	1.01762	0.00880803	0.308857	0.706409	Heart_Left_Ventricle
EUR-like	ENSG00000168502.17	MTCL1	1.01749	0.0134063	0.308921	0.706409	Heart_Left_Ventricle
EUR-like	ENSG00000132522.15	GPS2	1.01722	0.0655793	0.309051	0.706436	Heart_Left_Ventricle
EUR-like	ENSG00000213937.3	CLDN9	-1.01668	-0.0327838	0.309305	0.706748	Heart_Left_Ventricle
EUR-like	ENSG00000256043.2	CTSO	1.01571	0.034643	0.309767	0.707532	Heart_Left_Ventricle
EUR-like	ENSG00000114353.16	GNAI2	1.0148	0.0552035	0.310199	0.708205	Heart_Left_Ventricle
EUR-like	ENSG00000104774.12	MAN2B1	-1.0146	-0.0100381	0.310297	0.708205	Heart_Left_Ventricle
EUR-like	ENSG00000115946.7	PNO1	-1.01396	-0.0353011	0.310603	0.708633	Heart_Left_Ventricle
EUR-like	ENSG00000171763.18	SPATA5L1	1.01258	0.0126907	0.31126	0.709814	Heart_Left_Ventricle
EUR-like	ENSG00000162852.13	CNST	1.0123	0.0181338	0.311394	0.709814	Heart_Left_Ventricle
EUR-like	ENSG00000114670.13	NEK11	1.01193	0.0116143	0.311573	0.709814	Heart_Left_Ventricle
EUR-like	ENSG00000155275.18	TRMT44	1.01114	0.0077891	0.311951	0.709814	Heart_Left_Ventricle
EUR-like	ENSG00000164919.10	COX6C	-1.01078	-0.0476001	0.312122	0.709814	Heart_Left_Ventricle
EUR-like	ENSG00000181656.6	GPR88	1.01063	0.0202803	0.312193	0.709814	Heart_Left_Ventricle
EUR-like	ENSG00000177685.16	CRACR2B	-1.01056	-0.0140758	0.312227	0.709814	Heart_Left_Ventricle
EUR-like	ENSG00000133612.18	AGAP3	1.01053	0.0160844	0.312242	0.709814	Heart_Left_Ventricle
EUR-like	ENSG00000050327.14	ARHGEF5	1.01008	0.0135919	0.312458	0.709814	Heart_Left_Ventricle
EUR-like	ENSG00000232774.7	FLJ22447	-1.00987	-0.0165898	0.312558	0.709814	Heart_Left_Ventricle
EUR-like	ENSG00000109436.7	TBC1D9	1.00957	0.052728	0.312701	0.709814	Heart_Left_Ventricle
EUR-like	ENSG00000244733.5	RP11-506M13.3	1.00951	0.0103285	0.312728	0.709814	Heart_Left_Ventricle
EUR-like	ENSG00000133048.12	CHI3L1	-1.00913	-0.0177922	0.312913	0.709814	Heart_Left_Ventricle
EUR-like	ENSG00000139719.9	VPS33A	-1.00912	-0.0862497	0.312918	0.709814	Heart_Left_Ventricle
EUR-like	ENSG00000149218.4	ENDOD1	1.00902	0.0222835	0.312967	0.709814	Heart_Left_Ventricle
EUR-like	ENSG00000115539.13	PDCL3	1.00867	0.0454759	0.313132	0.709814	Heart_Left_Ventricle
EUR-like	ENSG00000163354.14	DCST2	1.00867	0.0182957	0.313132	0.709814	Heart_Left_Ventricle
EUR-like	ENSG00000115310.17	RTN4	-1.00832	-0.0154073	0.313301	0.709927	Heart_Left_Ventricle
EUR-like	ENSG00000169490.16	TM2D2	-1.00799	-0.0221461	0.313457	0.710013	Heart_Left_Ventricle
EUR-like	ENSG00000138080.13	EMILIN1	-1.00674	-0.0568018	0.314058	0.710715	Heart_Left_Ventricle
EUR-like	ENSG00000272079.2	LA16c-380H5.5	-1.00671	-0.00645861	0.314076	0.710715	Heart_Left_Ventricle
EUR-like	ENSG00000160307.9	S100B	-1.00661	-0.014342	0.314122	0.710715	Heart_Left_Ventricle
EUR-like	ENSG00000188820.12	FAM26F	1.00599	0.00770323	0.314419	0.71107	Heart_Left_Ventricle
EUR-like	ENSG00000184182.18	UBE2F	-1.00572	-0.0287158	0.314551	0.71107	Heart_Left_Ventricle
EUR-like	ENSG00000122958.14	VPS26A	1.00554	0.0663645	0.314635	0.71107	Heart_Left_Ventricle
EUR-like	ENSG00000072818.11	ACAP1	-1.00516	-0.0279708	0.314818	0.711217	Heart_Left_Ventricle
EUR-like	ENSG00000081760.16	AACS	1.00452	0.0105319	0.315129	0.711557	Heart_Left_Ventricle
EUR-like	ENSG00000244482.10	LILRA6	1.00436	0.0199299	0.315206	0.711557	Heart_Left_Ventricle
EUR-like	ENSG00000131386.17	GALNT15	1.00388	0.0112065	0.315435	0.711685	Heart_Left_Ventricle
EUR-like	ENSG00000048471.13	SNX29	-1.00375	-0.123607	0.3155	0.711685	Heart_Left_Ventricle
EUR-like	ENSG00000088298.12	EDEM2	1.00288	0.0109147	0.315918	0.71236	Heart_Left_Ventricle
EUR-like	ENSG00000164841.4	TMEM74	1.00209	0.00954139	0.316298	0.712587	Heart_Left_Ventricle
EUR-like	ENSG00000130254.11	SAFB2	1.00179	0.0220354	0.316446	0.712587	Heart_Left_Ventricle
EUR-like	ENSG00000232653.8	GOLGA8N	-1.0017	-0.00783393	0.31649	0.712587	Heart_Left_Ventricle
EUR-like	ENSG00000150867.13	PIP4K2A	1.00169	0.0212249	0.316494	0.712587	Heart_Left_Ventricle
EUR-like	ENSG00000159228.12	CBR1	1.00111	0.012725	0.316775	0.712783	Heart_Left_Ventricle
EUR-like	ENSG00000074319.12	TSG101	1.00102	0.0201776	0.316819	0.712783	Heart_Left_Ventricle
EUR-like	ENSG00000157833.12	GAREM2	0.99984	0.0169912	0.317388	0.713795	Heart_Left_Ventricle
EUR-like	ENSG00000172594.12	SMPDL3A	0.99883	0.0478342	0.317877	0.714628	Heart_Left_Ventricle
EUR-like	ENSG00000144339.11	TMEFF2	-0.998507	-0.00654897	0.318033	0.714697	Heart_Left_Ventricle
EUR-like	ENSG00000143622.10	RIT1	-0.998275	-0.0124405	0.318146	0.714697	Heart_Left_Ventricle
EUR-like	ENSG00000130669.17	PAK4	-0.997633	-0.0245801	0.318458	0.714946	Heart_Left_Ventricle
EUR-like	ENSG00000166444.18	ST5	0.997554	0.0205	0.318496	0.714946	Heart_Left_Ventricle
EUR-like	ENSG00000271855.1	RP11-214N9.1	0.996688	0.013118	0.318916	0.715622	Heart_Left_Ventricle
EUR-like	ENSG00000173486.12	FKBP2	0.996277	0.0118805	0.319115	0.715802	Heart_Left_Ventricle
EUR-like	ENSG00000165526.8	RPUSD4	0.995567	0.0176697	0.319461	0.715837	Heart_Left_Ventricle
EUR-like	ENSG00000274292.1	RP11-347I19.7	-0.995405	-0.0235681	0.319539	0.715837	Heart_Left_Ventricle
EUR-like	ENSG00000272463.1	RP11-532F6.3	0.995274	0.00799643	0.319603	0.715837	Heart_Left_Ventricle
EUR-like	ENSG00000158411.11	MITD1	-0.995263	-0.00969244	0.319608	0.715837	Heart_Left_Ventricle
EUR-like	ENSG00000108788.11	MLX	-0.994026	-0.0363494	0.32021	0.716917	Heart_Left_Ventricle
EUR-like	ENSG00000256073.3	URB1-AS1	-0.993475	-0.0335962	0.320478	0.71725	Heart_Left_Ventricle
EUR-like	ENSG00000230438.6	SERPINB9P1	0.993024	0.00354511	0.320698	0.717252	Heart_Left_Ventricle
EUR-like	ENSG00000198046.11	ZNF667	-0.992771	-0.00847219	0.320822	0.717252	Heart_Left_Ventricle
EUR-like	ENSG00000205678.7	TECRL	0.992737	0.0263416	0.320838	0.717252	Heart_Left_Ventricle
EUR-like	ENSG00000283646.1	LINC02009	-0.992293	-0.0234844	0.321055	0.717277	Heart_Left_Ventricle
EUR-like	ENSG00000139880.19	CDH24	-0.992224	-0.0121613	0.321088	0.717277	Heart_Left_Ventricle
EUR-like	ENSG00000008018.8	PSMB1	-0.991652	-0.0312364	0.321367	0.71742	Heart_Left_Ventricle
EUR-like	ENSG00000122550.17	KLHL7	-0.991602	-0.0240649	0.321392	0.71742	Heart_Left_Ventricle
EUR-like	ENSG00000150636.17	CCDC102B	0.991149	0.0146894	0.321613	0.717646	Heart_Left_Ventricle
EUR-like	ENSG00000272505.1	RP11-981G7.6	0.989302	0.0122167	0.322516	0.718976	Heart_Left_Ventricle
EUR-like	ENSG00000009844.15	VTA1	-0.98918	-0.0684488	0.322575	0.718976	Heart_Left_Ventricle
EUR-like	ENSG00000226124.6	FTCDNL1	0.989142	0.00845787	0.322594	0.718976	Heart_Left_Ventricle
EUR-like	ENSG00000157379.13	DHRS1	-0.988949	-0.00822937	0.322688	0.718976	Heart_Left_Ventricle
EUR-like	ENSG00000084463.7	WBP11	-0.988395	-0.0852309	0.322959	0.719313	Heart_Left_Ventricle
EUR-like	ENSG00000180525.11	PRR26	0.98739	0.0207267	0.323451	0.720141	Heart_Left_Ventricle
EUR-like	ENSG00000163002.12	NUP35	0.986783	0.0390467	0.323749	0.720505	Heart_Left_Ventricle
EUR-like	ENSG00000083937.8	CHMP2B	0.986567	0.0360761	0.323855	0.720505	Heart_Left_Ventricle
EUR-like	ENSG00000140406.3	MESDC1	0.986119	0.0255569	0.324074	0.720726	Heart_Left_Ventricle
EUR-like	ENSG00000120910.14	PPP3CC	0.984901	0.0297922	0.324673	0.721615	Heart_Left_Ventricle
EUR-like	ENSG00000175305.17	CCNE2	0.984815	0.0129558	0.324715	0.721615	Heart_Left_Ventricle
EUR-like	ENSG00000196109.6	ZNF676	0.984396	0.0147743	0.324921	0.721744	Heart_Left_Ventricle
EUR-like	ENSG00000111271.14	ACAD10	-0.9841	-0.0490532	0.325066	0.721744	Heart_Left_Ventricle
EUR-like	ENSG00000183484.11	GPR132	0.983679	0.0254019	0.325273	0.721744	Heart_Left_Ventricle
EUR-like	ENSG00000138741.10	TRPC3	0.983429	0.0423518	0.325396	0.721744	Heart_Left_Ventricle
EUR-like	ENSG00000105202.8	FBL	0.983399	0.0342425	0.325411	0.721744	Heart_Left_Ventricle
EUR-like	ENSG00000143924.18	EML4	-0.983229	-0.0301198	0.325495	0.721744	Heart_Left_Ventricle
EUR-like	ENSG00000136371.10	MTHFS	0.982688	0.00524662	0.325761	0.722068	Heart_Left_Ventricle
EUR-like	ENSG00000203666.12	EFCAB2	-0.981607	-0.00414334	0.326294	0.722643	Heart_Left_Ventricle
EUR-like	ENSG00000100422.13	CERK	-0.981258	-0.0219765	0.326466	0.722643	Heart_Left_Ventricle
EUR-like	ENSG00000141542.10	RAB40B	-0.981197	-0.0060509	0.326496	0.722643	Heart_Left_Ventricle
EUR-like	ENSG00000067533.5	RRP15	0.981183	0.0223393	0.326503	0.722643	Heart_Left_Ventricle
EUR-like	ENSG00000125656.8	CLPP	0.980714	0.059066	0.326734	0.722819	Heart_Left_Ventricle
EUR-like	ENSG00000164949.7	GEM	0.980533	0.0269253	0.326823	0.722819	Heart_Left_Ventricle
EUR-like	ENSG00000186399.10	GOLGA8R	0.979921	0.0172007	0.327125	0.723086	Heart_Left_Ventricle
EUR-like	ENSG00000135930.13	EIF4E2	-0.9798	-0.00563728	0.327185	0.723086	Heart_Left_Ventricle
EUR-like	ENSG00000165271.16	NOL6	0.979105	0.01136	0.327528	0.723578	Heart_Left_Ventricle
EUR-like	ENSG00000166548.15	TK2	-0.977532	-0.0199229	0.328306	0.724172	Heart_Left_Ventricle
EUR-like	ENSG00000101191.16	DIDO1	-0.977417	-0.0160197	0.328363	0.724172	Heart_Left_Ventricle
EUR-like	ENSG00000078070.12	MCCC1	0.97726	0.0183571	0.328441	0.724172	Heart_Left_Ventricle
EUR-like	ENSG00000107669.17	ATE1	0.977146	0.0245718	0.328497	0.724172	Heart_Left_Ventricle
EUR-like	ENSG00000250571.6	GLI4	0.977133	0.0144163	0.328503	0.724172	Heart_Left_Ventricle
EUR-like	ENSG00000059691.11	GATB	-0.977066	-0.0192082	0.328537	0.724172	Heart_Left_Ventricle
EUR-like	ENSG00000143442.21	POGZ	0.976826	0.0371019	0.328655	0.724172	Heart_Left_Ventricle
EUR-like	ENSG00000142675.17	CNKSR1	-0.976608	-0.00608147	0.328763	0.724172	Heart_Left_Ventricle
EUR-like	ENSG00000026652.13	AGPAT4	0.975566	0.0418029	0.32928	0.725044	Heart_Left_Ventricle
EUR-like	ENSG00000276791.1	CTD-2270P14.5	-0.975191	-0.00520072	0.329466	0.725187	Heart_Left_Ventricle
EUR-like	ENSG00000138031.14	ADCY3	0.974365	0.0308562	0.329875	0.725822	Heart_Left_Ventricle
EUR-like	ENSG00000128815.19	WDFY4	-0.97382	-0.0129229	0.330146	0.726104	Heart_Left_Ventricle
EUR-like	ENSG00000176894.9	PXMP2	0.973619	0.0255121	0.330246	0.726104	Heart_Left_Ventricle
EUR-like	ENSG00000130770.17	ATPIF1	0.973275	0.038317	0.330416	0.726214	Heart_Left_Ventricle
EUR-like	ENSG00000152443.12	ZNF776	0.97269	0.0275091	0.330707	0.726587	Heart_Left_Ventricle
EUR-like	ENSG00000142733.14	MAP3K6	0.97207	0.0326945	0.331016	0.726998	Heart_Left_Ventricle
EUR-like	ENSG00000078618.21	NRDC	-0.97047	-0.0337157	0.331812	0.728323	Heart_Left_Ventricle
EUR-like	ENSG00000204152.10	TIMM23B	0.970371	0.0233395	0.331862	0.728323	Heart_Left_Ventricle
EUR-like	ENSG00000131669.9	NINJ1	0.970123	0.0226598	0.331985	0.728327	Heart_Left_Ventricle
EUR-like	ENSG00000161328.10	LRRC56	0.968806	0.0351094	0.332642	0.729238	Heart_Left_Ventricle
EUR-like	ENSG00000166997.7	CNPY4	0.968803	0.0227158	0.332643	0.729238	Heart_Left_Ventricle
EUR-like	ENSG00000123297.17	TSFM	-0.968341	-0.0186928	0.332874	0.729477	Heart_Left_Ventricle
EUR-like	ENSG00000129566.12	TEP1	0.967351	0.0160647	0.333369	0.730125	Heart_Left_Ventricle
EUR-like	ENSG00000175352.10	NRIP3	0.966942	0.0123086	0.333573	0.730125	Heart_Left_Ventricle
EUR-like	ENSG00000115274.14	INO80B	-0.966384	-0.0117824	0.333852	0.730125	Heart_Left_Ventricle
EUR-like	ENSG00000138658.15	ZGRF1	0.966357	0.00905159	0.333866	0.730125	Heart_Left_Ventricle
EUR-like	ENSG00000008256.15	CYTH3	-0.966324	-0.0478476	0.333882	0.730125	Heart_Left_Ventricle
EUR-like	ENSG00000177951.17	BET1L	0.966101	0.0113219	0.333994	0.730125	Heart_Left_Ventricle
EUR-like	ENSG00000029534.19	ANK1	-0.965785	-0.025315	0.334152	0.730125	Heart_Left_Ventricle
EUR-like	ENSG00000074219.13	TEAD2	-0.965673	-0.0630624	0.334208	0.730125	Heart_Left_Ventricle
EUR-like	ENSG00000125485.17	DDX31	-0.965558	-0.0140854	0.334265	0.730125	Heart_Left_Ventricle
EUR-like	ENSG00000127325.18	BEST3	0.964844	0.00508924	0.334623	0.73064	Heart_Left_Ventricle
EUR-like	ENSG00000261672.1	RP11-475B2.1	0.963826	0.00747351	0.335133	0.731249	Heart_Left_Ventricle
EUR-like	ENSG00000170906.15	NDUFA3	-0.963801	-0.0212875	0.335145	0.731249	Heart_Left_Ventricle
EUR-like	ENSG00000124214.19	STAU1	0.96295	0.0510121	0.335573	0.731761	Heart_Left_Ventricle
EUR-like	ENSG00000172009.14	THOP1	0.962521	0.0134707	0.335788	0.731761	Heart_Left_Ventricle
EUR-like	ENSG00000111328.6	CDK2AP1	0.962389	0.0347482	0.335854	0.731761	Heart_Left_Ventricle
EUR-like	ENSG00000066855.15	MTFR1	-0.962361	-0.0282809	0.335868	0.731761	Heart_Left_Ventricle
EUR-like	ENSG00000127990.15	SGCE	-0.960998	-0.0275136	0.336553	0.732048	Heart_Left_Ventricle
EUR-like	ENSG00000071655.17	MBD3	-0.960977	-0.0602874	0.336564	0.732048	Heart_Left_Ventricle
EUR-like	ENSG00000118197.13	DDX59	-0.960659	-0.0175097	0.336723	0.732048	Heart_Left_Ventricle
EUR-like	ENSG00000174502.18	SLC26A9	-0.960479	-0.0310063	0.336814	0.732048	Heart_Left_Ventricle
EUR-like	ENSG00000138381.9	ASNSD1	0.960341	0.0210085	0.336884	0.732048	Heart_Left_Ventricle
EUR-like	ENSG00000134851.12	TMEM165	-0.960136	-0.0306437	0.336987	0.732048	Heart_Left_Ventricle
EUR-like	ENSG00000103253.17	HAGHL	0.959835	0.00674718	0.337138	0.732048	Heart_Left_Ventricle
EUR-like	ENSG00000084070.11	SMAP2	-0.959721	-0.050846	0.337196	0.732048	Heart_Left_Ventricle
EUR-like	ENSG00000181074.3	OR52N4	-0.959599	-0.033472	0.337257	0.732048	Heart_Left_Ventricle
EUR-like	ENSG00000169764.15	UGP2	0.959277	0.0941508	0.337419	0.732048	Heart_Left_Ventricle
EUR-like	ENSG00000250775.1	RP11-12K22.1	0.95917	0.0104855	0.337473	0.732048	Heart_Left_Ventricle
EUR-like	ENSG00000144331.18	ZNF385B	-0.959052	-0.0124062	0.337532	0.732048	Heart_Left_Ventricle
EUR-like	ENSG00000137601.16	NEK1	-0.958529	-0.0273894	0.337796	0.732048	Heart_Left_Ventricle
EUR-like	ENSG00000053747.15	LAMA3	-0.958275	-0.00713472	0.337924	0.732048	Heart_Left_Ventricle
EUR-like	ENSG00000266964.5	FXYD1	0.958242	0.010345	0.337941	0.732048	Heart_Left_Ventricle
EUR-like	ENSG00000125885.13	MCM8	0.958185	0.0118619	0.33797	0.732048	Heart_Left_Ventricle
EUR-like	ENSG00000185046.18	ANKS1B	0.957932	0.0270453	0.338097	0.732048	Heart_Left_Ventricle
EUR-like	ENSG00000130489.14	SCO2	0.957655	0.00974442	0.338237	0.732048	Heart_Left_Ventricle
EUR-like	ENSG00000127220.5	ABHD8	-0.957355	-0.0234747	0.338388	0.732048	Heart_Left_Ventricle
EUR-like	ENSG00000132821.11	VSTM2L	0.95725	0.0257926	0.338441	0.732048	Heart_Left_Ventricle
EUR-like	ENSG00000178201.4	VN1R1	-0.956464	-0.0130874	0.338838	0.732632	Heart_Left_Ventricle
EUR-like	ENSG00000267279.1	RP11-879F14.2	0.956231	0.0107203	0.338955	0.732632	Heart_Left_Ventricle
EUR-like	ENSG00000145736.14	GTF2H2	-0.95576	-0.00323476	0.339193	0.732751	Heart_Left_Ventricle
EUR-like	ENSG00000167094.15	TTC16	-0.955462	-0.0115516	0.339344	0.732751	Heart_Left_Ventricle
EUR-like	ENSG00000107959.15	PITRM1	-0.955157	-0.0146613	0.339498	0.732751	Heart_Left_Ventricle
EUR-like	ENSG00000108591.9	DRG2	0.955156	0.0308829	0.339499	0.732751	Heart_Left_Ventricle
EUR-like	ENSG00000117450.13	PRDX1	0.953562	0.0237149	0.340306	0.734228	Heart_Left_Ventricle
EUR-like	ENSG00000021762.19	OSBPL5	0.953254	0.0213609	0.340461	0.734299	Heart_Left_Ventricle
EUR-like	ENSG00000090006.17	LTBP4	-0.952696	-0.117074	0.340744	0.73441	Heart_Left_Ventricle
EUR-like	ENSG00000130695.14	CEP85	-0.95267	-0.0182035	0.340757	0.73441	Heart_Left_Ventricle
EUR-like	ENSG00000054793.13	ATP9A	0.952057	0.0127881	0.341068	0.734815	Heart_Left_Ventricle
EUR-like	ENSG00000219626.8	FAM228B	0.951631	0.00796095	0.341284	0.735016	Heart_Left_Ventricle
EUR-like	ENSG00000227057.9	WDR46	0.950601	0.0194561	0.341807	0.735399	Heart_Left_Ventricle
EUR-like	ENSG00000182551.13	ADI1	-0.950561	-0.0125611	0.341827	0.735399	Heart_Left_Ventricle
EUR-like	ENSG00000228696.8	ARL17B	-0.950557	-0.00560003	0.341829	0.735399	Heart_Left_Ventricle
EUR-like	ENSG00000259956.1	RBM15B	0.950089	0.0778905	0.342067	0.735646	Heart_Left_Ventricle
EUR-like	ENSG00000175772.10	LINC01106	-0.949167	-0.0169951	0.342535	0.736348	Heart_Left_Ventricle
EUR-like	ENSG00000198846.5	TOX	0.948964	0.00497171	0.342639	0.736348	Heart_Left_Ventricle
EUR-like	ENSG00000103254.9	FAM173A	0.94834	0.0449085	0.342956	0.736766	Heart_Left_Ventricle
EUR-like	ENSG00000133121.20	STARD13	-0.947409	-0.0359744	0.34343	0.737487	Heart_Left_Ventricle
EUR-like	ENSG00000183386.9	FHL3	0.947199	0.0277787	0.343538	0.737487	Heart_Left_Ventricle
EUR-like	ENSG00000189079.15	ARID2	0.946237	0.017941	0.344028	0.73807	Heart_Left_Ventricle
EUR-like	ENSG00000175279.21	CENPS	-0.946183	-0.00940805	0.344055	0.73807	Heart_Left_Ventricle
EUR-like	ENSG00000155508.13	CNOT8	-0.945433	-0.0284466	0.344438	0.738609	Heart_Left_Ventricle
EUR-like	ENSG00000138463.8	DIRC2	0.94472	0.0483826	0.344802	0.738609	Heart_Left_Ventricle
EUR-like	ENSG00000183281.14	PLGLB1	0.944537	0.010461	0.344895	0.738609	Heart_Left_Ventricle
EUR-like	ENSG00000214530.8	STARD10	-0.944525	-0.0131898	0.344902	0.738609	Heart_Left_Ventricle
EUR-like	ENSG00000158987.20	RAPGEF6	0.944484	0.013283	0.344922	0.738609	Heart_Left_Ventricle
EUR-like	ENSG00000131873.5	CHSY1	0.942784	0.033745	0.345792	0.739706	Heart_Left_Ventricle
EUR-like	ENSG00000214944.9	ARHGEF28	0.942662	0.0215335	0.345854	0.739706	Heart_Left_Ventricle
EUR-like	ENSG00000110104.11	CCDC86	0.942585	0.021771	0.345893	0.739706	Heart_Left_Ventricle
EUR-like	ENSG00000186026.6	ZNF284	-0.942503	-0.0209154	0.345935	0.739706	Heart_Left_Ventricle
EUR-like	ENSG00000204583.9	LRCOL1	0.942276	0.0154662	0.346051	0.739706	Heart_Left_Ventricle
EUR-like	ENSG00000154265.15	ABCA5	0.941384	0.0502176	0.346508	0.740419	Heart_Left_Ventricle
EUR-like	ENSG00000053372.4	MRTO4	-0.940119	-0.0372439	0.347156	0.741272	Heart_Left_Ventricle
EUR-like	ENSG00000270091.1	RP11-78O7.2	0.940013	0.0189321	0.347211	0.741272	Heart_Left_Ventricle
EUR-like	ENSG00000259330.2	INAFM2	0.939881	0.0210698	0.347278	0.741272	Heart_Left_Ventricle
EUR-like	ENSG00000136159.3	NUDT15	0.93915	0.0112426	0.347654	0.741809	Heart_Left_Ventricle
EUR-like	ENSG00000182446.13	NPLOC4	0.93825	0.029273	0.348116	0.742394	Heart_Left_Ventricle
EUR-like	ENSG00000204308.7	RNF5	0.938135	0.0219067	0.348175	0.742394	Heart_Left_Ventricle
EUR-like	ENSG00000132274.15	TRIM22	-0.937184	-0.0218798	0.348664	0.742762	Heart_Left_Ventricle
EUR-like	ENSG00000107736.19	CDH23	0.937125	0.0516836	0.348694	0.742762	Heart_Left_Ventricle
EUR-like	ENSG00000171723.15	GPHN	-0.937076	-0.0258843	0.348719	0.742762	Heart_Left_Ventricle
EUR-like	ENSG00000161551.14	ZNF577	-0.936324	-0.0228289	0.349107	0.743046	Heart_Left_Ventricle
EUR-like	ENSG00000167088.10	SNRPD1	-0.936168	-0.0516282	0.349187	0.743046	Heart_Left_Ventricle
EUR-like	ENSG00000203724.10	C1orf53	0.936043	0.0114824	0.349251	0.743046	Heart_Left_Ventricle
EUR-like	ENSG00000137714.2	FDX1	0.935855	0.0212909	0.349348	0.743046	Heart_Left_Ventricle
EUR-like	ENSG00000115896.15	PLCL1	0.935056	0.116051	0.34976	0.743657	Heart_Left_Ventricle
EUR-like	ENSG00000103550.13	KNOP1	0.934043	0.0045333	0.350282	0.744395	Heart_Left_Ventricle
EUR-like	ENSG00000250786.1	SNHG18	-0.933694	-0.0068555	0.350462	0.744395	Heart_Left_Ventricle
EUR-like	ENSG00000274897.2	PANO1	0.933516	0.063616	0.350554	0.744395	Heart_Left_Ventricle
EUR-like	ENSG00000139624.12	CERS5	0.933421	0.0371487	0.350603	0.744395	Heart_Left_Ventricle
EUR-like	ENSG00000134245.17	WNT2B	-0.932557	-0.0261616	0.351049	0.745006	Heart_Left_Ventricle
EUR-like	ENSG00000141556.20	TBCD	0.932382	0.0211159	0.351139	0.745006	Heart_Left_Ventricle
EUR-like	ENSG00000167969.12	ECI1	-0.932095	-0.0239677	0.351287	0.745057	Heart_Left_Ventricle
EUR-like	ENSG00000180257.13	ZNF816	-0.931721	-0.017174	0.351481	0.745204	Heart_Left_Ventricle
EUR-like	ENSG00000213760.10	ATP6V1G2	-0.931098	-0.0327658	0.351803	0.745623	Heart_Left_Ventricle
EUR-like	ENSG00000130935.9	NOL11	0.930473	0.114855	0.352126	0.745741	Heart_Left_Ventricle
EUR-like	ENSG00000175662.17	TOM1L2	-0.930234	-0.0321645	0.35225	0.745741	Heart_Left_Ventricle
EUR-like	ENSG00000184164.14	CRELD2	-0.930016	-0.0521594	0.352363	0.745741	Heart_Left_Ventricle
EUR-like	ENSG00000143436.10	MRPL9	0.929721	0.0259077	0.352515	0.745741	Heart_Left_Ventricle
EUR-like	ENSG00000154309.8	DISP1	-0.929566	-0.00970567	0.352596	0.745741	Heart_Left_Ventricle
EUR-like	ENSG00000273100.1	RP11-302L19.3	-0.92955	-0.00442256	0.352604	0.745741	Heart_Left_Ventricle
EUR-like	ENSG00000164308.16	ERAP2	-0.929077	-0.00313545	0.352849	0.745866	Heart_Left_Ventricle
EUR-like	ENSG00000164305.18	CASP3	-0.928956	-0.0209542	0.352912	0.745866	Heart_Left_Ventricle
EUR-like	ENSG00000139278.9	GLIPR1	-0.9285	-0.0514048	0.353148	0.746102	Heart_Left_Ventricle
EUR-like	ENSG00000130956.13	HABP4	0.927752	0.0305393	0.353536	0.746659	Heart_Left_Ventricle
EUR-like	ENSG00000267302.5	RP11-178C3.2	0.926933	0.0180595	0.353961	0.747293	Heart_Left_Ventricle
EUR-like	ENSG00000054148.17	PHPT1	-0.924898	-0.0440296	0.355019	0.748768	Heart_Left_Ventricle
EUR-like	ENSG00000075826.16	SEC31B	-0.924723	-0.0111284	0.35511	0.748768	Heart_Left_Ventricle
EUR-like	ENSG00000110074.10	FOXRED1	0.924674	0.00913182	0.355136	0.748768	Heart_Left_Ventricle
EUR-like	ENSG00000197816.13	CCDC180	-0.924396	-0.0238245	0.35528	0.748768	Heart_Left_Ventricle
EUR-like	ENSG00000105643.9	ARRDC2	-0.924388	-0.0508584	0.355284	0.748768	Heart_Left_Ventricle
EUR-like	ENSG00000169914.5	OTUD3	-0.923471	-0.00832218	0.355762	0.749322	Heart_Left_Ventricle
EUR-like	ENSG00000149262.16	INTS4	-0.923081	-0.00930672	0.355965	0.749322	Heart_Left_Ventricle
EUR-like	ENSG00000144895.11	EIF2A	0.92254	0.0312533	0.356247	0.749322	Heart_Left_Ventricle
EUR-like	ENSG00000149823.8	VPS51	0.922436	0.0472201	0.356301	0.749322	Heart_Left_Ventricle
EUR-like	ENSG00000159733.13	ZFYVE28	0.922383	0.00666056	0.356329	0.749322	Heart_Left_Ventricle
EUR-like	ENSG00000185418.15	TARSL2	-0.922276	-0.047552	0.356385	0.749322	Heart_Left_Ventricle
EUR-like	ENSG00000151657.11	KIN	0.922072	0.0177998	0.356491	0.749322	Heart_Left_Ventricle
EUR-like	ENSG00000154781.15	CCDC174	0.921817	0.0157831	0.356624	0.749322	Heart_Left_Ventricle
EUR-like	ENSG00000105835.11	NAMPT	-0.921726	-0.0368551	0.356671	0.749322	Heart_Left_Ventricle
EUR-like	ENSG00000278869.1	CITF22-49E9.3	-0.921046	-0.0135464	0.357027	0.749806	Heart_Left_Ventricle
EUR-like	ENSG00000187630.15	DHRS4L2	0.920801	0.0063927	0.357154	0.749811	Heart_Left_Ventricle
EUR-like	ENSG00000135926.14	TMBIM1	0.919412	0.00984938	0.35788	0.751073	Heart_Left_Ventricle
EUR-like	ENSG00000167720.12	SRR	0.919111	0.00559478	0.358037	0.75114	Heart_Left_Ventricle
EUR-like	ENSG00000115041.12	KCNIP3	-0.918821	-0.0200776	0.358189	0.751196	Heart_Left_Ventricle
EUR-like	ENSG00000178038.16	ALS2CL	-0.918359	-0.00981029	0.358431	0.751265	Heart_Left_Ventricle
EUR-like	ENSG00000140650.11	PMM2	-0.918279	-0.0478577	0.358473	0.751265	Heart_Left_Ventricle
EUR-like	ENSG00000164251.4	F2RL1	-0.917417	-0.0150006	0.358924	0.751393	Heart_Left_Ventricle
EUR-like	ENSG00000063127.15	SLC6A16	0.917226	0.0226734	0.359024	0.751393	Heart_Left_Ventricle
EUR-like	ENSG00000275632.1	RP5-967N21.11	-0.916947	-0.0121636	0.35917	0.751393	Heart_Left_Ventricle
EUR-like	ENSG00000172380.5	GNG12	-0.916874	-0.0323263	0.359208	0.751393	Heart_Left_Ventricle
EUR-like	ENSG00000143167.11	GPA33	0.916766	0.014625	0.359265	0.751393	Heart_Left_Ventricle
EUR-like	ENSG00000129219.13	PLD2	0.916727	0.0151415	0.359286	0.751393	Heart_Left_Ventricle
EUR-like	ENSG00000224531.5	SMIM13	-0.915551	-0.0511469	0.359902	0.752193	Heart_Left_Ventricle
EUR-like	ENSG00000159212.12	CLIC6	0.915519	0.0139389	0.359919	0.752193	Heart_Left_Ventricle
EUR-like	ENSG00000273344.1	PAXIP1-AS1	-0.913286	-0.0193433	0.361092	0.753633	Heart_Left_Ventricle
EUR-like	ENSG00000164520.11	RAET1E	0.913149	0.0122964	0.361164	0.753633	Heart_Left_Ventricle
EUR-like	ENSG00000260977.1	RP11-333I13.1	-0.912919	-0.0130929	0.361285	0.753633	Heart_Left_Ventricle
EUR-like	ENSG00000163825.3	RTP3	-0.912881	-0.0159886	0.361305	0.753633	Heart_Left_Ventricle
EUR-like	ENSG00000040531.14	CTNS	-0.912814	-0.0121659	0.36134	0.753633	Heart_Left_Ventricle
EUR-like	ENSG00000152492.13	CCDC50	0.912581	0.0190849	0.361463	0.753633	Heart_Left_Ventricle
EUR-like	ENSG00000251129.1	RP11-734I18.1	0.912534	0.00579517	0.361488	0.753633	Heart_Left_Ventricle
EUR-like	ENSG00000140623.13	2025-09-12	-0.911939	-0.00804096	0.361801	0.753941	Heart_Left_Ventricle
EUR-like	ENSG00000151617.15	EDNRA	0.911702	0.0117901	0.361926	0.753941	Heart_Left_Ventricle
EUR-like	ENSG00000168872.16	DDX19A	-0.911522	-0.0198527	0.36202	0.753941	Heart_Left_Ventricle
EUR-like	ENSG00000162413.16	KLHL21	0.911299	0.0143173	0.362138	0.753941	Heart_Left_Ventricle
EUR-like	ENSG00000141959.16	PFKL	0.910463	0.0247319	0.362578	0.754221	Heart_Left_Ventricle
EUR-like	ENSG00000036448.9	MYOM2	-0.910462	-0.0221063	0.362579	0.754221	Heart_Left_Ventricle
EUR-like	ENSG00000163913.11	IFT122	0.91012	0.0106449	0.362759	0.754221	Heart_Left_Ventricle
EUR-like	ENSG00000137806.8	NDUFAF1	0.910089	0.00536102	0.362776	0.754221	Heart_Left_Ventricle
EUR-like	ENSG00000241973.10	PI4KA	0.909019	0.00973875	0.36334	0.755133	Heart_Left_Ventricle
EUR-like	ENSG00000196476.11	C20orf96	0.908538	0.00699352	0.363594	0.755223	Heart_Left_Ventricle
EUR-like	ENSG00000138193.15	PLCE1	-0.908409	-0.0304503	0.363662	0.755223	Heart_Left_Ventricle
EUR-like	ENSG00000188042.7	ARL4C	0.908092	0.0102874	0.36383	0.755223	Heart_Left_Ventricle
EUR-like	ENSG00000174327.6	SLC16A13	-0.90742	-0.0204657	0.364185	0.755223	Heart_Left_Ventricle
EUR-like	ENSG00000100908.13	EMC9	0.907259	0.0198269	0.36427	0.755223	Heart_Left_Ventricle
EUR-like	ENSG00000267838.2	AC008746.12	-0.906968	-0.0153475	0.364424	0.755223	Heart_Left_Ventricle
EUR-like	ENSG00000175906.4	ARL4D	-0.906951	-0.033244	0.364433	0.755223	Heart_Left_Ventricle
EUR-like	ENSG00000163378.13	EOGT	0.906873	0.011277	0.364474	0.755223	Heart_Left_Ventricle
EUR-like	ENSG00000197054.11	ZNF763	-0.906792	-0.0216294	0.364517	0.755223	Heart_Left_Ventricle
EUR-like	ENSG00000134258.16	VTCN1	0.905706	0.0100531	0.365091	0.756153	Heart_Left_Ventricle
EUR-like	ENSG00000156253.6	RWDD2B	-0.905217	-0.0101569	0.36535	0.756428	Heart_Left_Ventricle
EUR-like	ENSG00000145384.3	FABP2	-0.904643	-0.00375417	0.365655	0.756797	Heart_Left_Ventricle
EUR-like	ENSG00000245937.7	LINC01184	-0.904065	-0.00645565	0.365961	0.756817	Heart_Left_Ventricle
EUR-like	ENSG00000122512.14	PMS2	0.903872	0.0158683	0.366063	0.756817	Heart_Left_Ventricle
EUR-like	ENSG00000064545.14	TMEM161A	0.903541	0.00427781	0.366239	0.756817	Heart_Left_Ventricle
EUR-like	ENSG00000254986.7	DPP3	-0.903541	-0.0369451	0.366239	0.756817	Heart_Left_Ventricle
EUR-like	ENSG00000204540.10	PSORS1C1	0.903434	0.0033832	0.366295	0.756817	Heart_Left_Ventricle
EUR-like	ENSG00000185591.9	SP1	-0.902778	-0.0175413	0.366643	0.757108	Heart_Left_Ventricle
EUR-like	ENSG00000215883.10	CYB5RL	-0.902635	-0.0177706	0.36672	0.757108	Heart_Left_Ventricle
EUR-like	ENSG00000224259.6	LINC01133	-0.902401	-0.0372091	0.366844	0.757108	Heart_Left_Ventricle
EUR-like	ENSG00000189334.8	S100A14	0.901829	0.00843272	0.367148	0.757108	Heart_Left_Ventricle
EUR-like	ENSG00000198707.14	CEP290	-0.901725	-0.0175591	0.367203	0.757108	Heart_Left_Ventricle
EUR-like	ENSG00000272667.1	RP11-395A13.2	-0.901627	-0.0172874	0.367255	0.757108	Heart_Left_Ventricle
EUR-like	ENSG00000110455.13	ACCS	0.901505	0.0058083	0.36732	0.757108	Heart_Left_Ventricle
EUR-like	ENSG00000111196.9	MAGOHB	0.900954	0.012362	0.367613	0.757452	Heart_Left_Ventricle
EUR-like	ENSG00000151893.14	CACUL1	0.900514	0.0171595	0.367847	0.757674	Heart_Left_Ventricle
EUR-like	ENSG00000168306.12	ACOX2	0.90015	0.00934203	0.368041	0.757812	Heart_Left_Ventricle
EUR-like	ENSG00000140379.7	BCL2A1	0.899797	0.0280989	0.368229	0.757911	Heart_Left_Ventricle
EUR-like	ENSG00000163521.15	GLB1L	-0.899326	-0.0225074	0.368479	0.757911	Heart_Left_Ventricle
EUR-like	ENSG00000108465.14	CDK5RAP3	-0.898999	-0.0206306	0.368653	0.757911	Heart_Left_Ventricle
EUR-like	ENSG00000179136.6	LINC00670	-0.898977	-0.0308898	0.368665	0.757911	Heart_Left_Ventricle
EUR-like	ENSG00000000938.12	FGR	0.898845	0.0174219	0.368735	0.757911	Heart_Left_Ventricle
EUR-like	ENSG00000176148.15	TCP11L1	0.898177	0.00815685	0.369091	0.757911	Heart_Left_Ventricle
EUR-like	ENSG00000273073.1	RP11-109E12.1	0.898112	0.00976141	0.369126	0.757911	Heart_Left_Ventricle
EUR-like	ENSG00000261098.1	RP11-819C21.1	-0.898003	-0.0162661	0.369184	0.757911	Heart_Left_Ventricle
EUR-like	ENSG00000144747.15	TMF1	0.897513	0.0306507	0.369445	0.757911	Heart_Left_Ventricle
EUR-like	ENSG00000139675.11	HNRNPA1L2	-0.897371	-0.0237686	0.369521	0.757911	Heart_Left_Ventricle
EUR-like	ENSG00000122641.10	INHBA	0.897276	0.0179595	0.369572	0.757911	Heart_Left_Ventricle
EUR-like	ENSG00000138785.14	INTS12	-0.897031	-0.0464888	0.369702	0.757911	Heart_Left_Ventricle
EUR-like	ENSG00000278611.1	CTC-543D15.8	-0.896977	-0.00884751	0.369731	0.757911	Heart_Left_Ventricle
EUR-like	ENSG00000214279.13	SCART1	-0.896233	-0.0118409	0.370128	0.758466	Heart_Left_Ventricle
EUR-like	ENSG00000173230.15	GOLGB1	-0.894655	-0.0461723	0.370972	0.759796	Heart_Left_Ventricle
EUR-like	ENSG00000164741.14	DLC1	0.894464	0.0134627	0.371074	0.759796	Heart_Left_Ventricle
EUR-like	ENSG00000093134.14	VNN3	0.894307	0.0124156	0.371158	0.759796	Heart_Left_Ventricle
EUR-like	ENSG00000181619.11	GPR135	-0.893715	-0.0415484	0.371474	0.759909	Heart_Left_Ventricle
EUR-like	ENSG00000188613.6	NANOS1	-0.893698	-0.0181467	0.371484	0.759909	Heart_Left_Ventricle
EUR-like	ENSG00000149499.11	EML3	-0.893494	-0.0524748	0.371593	0.759909	Heart_Left_Ventricle
EUR-like	ENSG00000019169.10	MARCO	-0.892557	-0.0153612	0.372094	0.760427	Heart_Left_Ventricle
EUR-like	ENSG00000172264.16	MACROD2	0.892171	0.0424648	0.372301	0.760427	Heart_Left_Ventricle
EUR-like	ENSG00000186951.16	PPARA	-0.891952	-0.0802484	0.372419	0.760427	Heart_Left_Ventricle
EUR-like	ENSG00000072609.17	CHFR	-0.891771	-0.0825631	0.372516	0.760427	Heart_Left_Ventricle
EUR-like	ENSG00000132906.17	CASP9	0.891481	0.00758382	0.372671	0.760427	Heart_Left_Ventricle
EUR-like	ENSG00000128699.13	ORMDL1	-0.891415	-0.00817071	0.372706	0.760427	Heart_Left_Ventricle
EUR-like	ENSG00000121281.12	ADCY7	-0.891365	-0.0242137	0.372733	0.760427	Heart_Left_Ventricle
EUR-like	ENSG00000266472.5	MRPS21	-0.890635	-0.0105169	0.373125	0.760621	Heart_Left_Ventricle
EUR-like	ENSG00000145416.13	2025-03-01	0.890379	0.00711438	0.373262	0.760621	Heart_Left_Ventricle
EUR-like	ENSG00000105928.13	DFNA5	0.89	0.0142776	0.373466	0.760621	Heart_Left_Ventricle
EUR-like	ENSG00000111711.9	GOLT1B	0.889891	0.0556777	0.373524	0.760621	Heart_Left_Ventricle
EUR-like	ENSG00000117115.12	PADI2	-0.889873	-0.00722575	0.373534	0.760621	Heart_Left_Ventricle
EUR-like	ENSG00000060491.16	OGFR	0.889681	0.0187851	0.373637	0.760621	Heart_Left_Ventricle
EUR-like	ENSG00000170647.3	TMEM133	-0.889534	-0.0262531	0.373716	0.760621	Heart_Left_Ventricle
EUR-like	ENSG00000154415.7	PPP1R3A	0.889007	0.0383016	0.373999	0.760939	Heart_Left_Ventricle
EUR-like	ENSG00000172350.9	ABCG4	0.888611	0.02645	0.374212	0.761095	Heart_Left_Ventricle
EUR-like	ENSG00000275401.1	RP4-564F22.7	0.888393	0.0147482	0.37433	0.761095	Heart_Left_Ventricle
EUR-like	ENSG00000138095.18	LRPPRC	-0.887847	-0.0217875	0.374623	0.761433	Heart_Left_Ventricle
EUR-like	ENSG00000171757.15	LRRC34	-0.886294	-0.0123862	0.375459	0.762651	Heart_Left_Ventricle
EUR-like	ENSG00000196586.13	MYO6	0.886262	0.0397402	0.375476	0.762651	Heart_Left_Ventricle
EUR-like	ENSG00000204310.12	AGPAT1	0.885661	0.0169201	0.3758	0.76272	Heart_Left_Ventricle
EUR-like	ENSG00000172244.8	C5orf34	0.885445	0.0123951	0.375916	0.76272	Heart_Left_Ventricle
EUR-like	ENSG00000156136.9	DCK	0.885288	0.0287534	0.376001	0.76272	Heart_Left_Ventricle
EUR-like	ENSG00000100263.13	RHBDD3	0.885224	0.0141651	0.376036	0.76272	Heart_Left_Ventricle
EUR-like	ENSG00000167881.14	SRP68	-0.885019	-0.0463352	0.376146	0.76272	Heart_Left_Ventricle
EUR-like	ENSG00000111676.14	ATN1	0.884685	0.0146525	0.376326	0.762827	Heart_Left_Ventricle
EUR-like	ENSG00000186106.11	ANKRD46	0.88432	0.0233129	0.376523	0.762969	Heart_Left_Ventricle
EUR-like	ENSG00000004468.12	CD38	0.883728	0.0133481	0.376843	0.763358	Heart_Left_Ventricle
EUR-like	ENSG00000150667.6	FSIP1	-0.883344	-0.0183964	0.37705	0.763521	Heart_Left_Ventricle
EUR-like	ENSG00000106537.7	TSPAN13	-0.882374	-0.0187273	0.377575	0.764324	Heart_Left_Ventricle
EUR-like	ENSG00000099330.8	OCEL1	-0.881936	-0.00470511	0.377811	0.764546	Heart_Left_Ventricle
EUR-like	ENSG00000163516.13	ANKZF1	-0.881667	-0.0218262	0.377957	0.764582	Heart_Left_Ventricle
EUR-like	ENSG00000178665.14	ZNF713	0.881238	0.00794519	0.378189	0.764793	Heart_Left_Ventricle
EUR-like	ENSG00000188690.12	UROS	0.880633	0.00749828	0.378517	0.765068	Heart_Left_Ventricle
EUR-like	ENSG00000144231.10	POLR2D	-0.880386	-0.0138423	0.37865	0.765068	Heart_Left_Ventricle
EUR-like	ENSG00000171811.13	CFAP46	-0.879996	-0.00860955	0.378861	0.765068	Heart_Left_Ventricle
EUR-like	ENSG00000151176.7	PLBD2	0.87991	0.0134766	0.378908	0.765068	Heart_Left_Ventricle
EUR-like	ENSG00000182107.6	TMEM30B	0.87981	0.014864	0.378962	0.765068	Heart_Left_Ventricle
EUR-like	ENSG00000129422.14	MTUS1	0.878685	0.0328157	0.379572	0.766041	Heart_Left_Ventricle
EUR-like	ENSG00000183605.16	SFXN4	0.877625	0.00850862	0.380147	0.766777	Heart_Left_Ventricle
EUR-like	ENSG00000205835.8	GMNC	0.877503	0.0141631	0.380214	0.766777	Heart_Left_Ventricle
EUR-like	ENSG00000119718.10	EIF2B2	0.877264	0.00925489	0.380344	0.766777	Heart_Left_Ventricle
EUR-like	ENSG00000120868.13	APAF1	-0.876903	-0.0223315	0.38054	0.766777	Heart_Left_Ventricle
EUR-like	ENSG00000179256.2	SMCO3	-0.876836	-0.0133671	0.380576	0.766777	Heart_Left_Ventricle
EUR-like	ENSG00000150316.11	CWC15	-0.876585	-0.0129843	0.380712	0.766794	Heart_Left_Ventricle
EUR-like	ENSG00000041988.15	THAP3	0.875292	0.0158267	0.381415	0.7675	Heart_Left_Ventricle
EUR-like	ENSG00000283696.1	RP11-122G18.12	-0.875165	-0.0153111	0.381484	0.7675	Heart_Left_Ventricle
EUR-like	ENSG00000137154.12	RPS6	-0.874754	-0.0359989	0.381708	0.7675	Heart_Left_Ventricle
EUR-like	ENSG00000145476.15	CYP4V2	-0.874618	-0.00714943	0.381782	0.7675	Heart_Left_Ventricle
EUR-like	ENSG00000167656.4	LY6D	-0.874449	-0.0127548	0.381874	0.7675	Heart_Left_Ventricle
EUR-like	ENSG00000132313.14	MRPL35	-0.874168	-0.0231357	0.382027	0.7675	Heart_Left_Ventricle
EUR-like	ENSG00000168807.16	SNTB2	0.873885	0.0479915	0.382181	0.7675	Heart_Left_Ventricle
EUR-like	ENSG00000148700.14	ADD3	0.873827	0.0241859	0.382212	0.7675	Heart_Left_Ventricle
EUR-like	ENSG00000178449.8	COX14	-0.873644	-0.0577663	0.382312	0.7675	Heart_Left_Ventricle
EUR-like	ENSG00000111254.7	AKAP3	-0.873589	-0.00675668	0.382342	0.7675	Heart_Left_Ventricle
EUR-like	ENSG00000100461.17	RBM23	0.873299	0.0152105	0.3825	0.76756	Heart_Left_Ventricle
EUR-like	ENSG00000102575.10	ACP5	0.872856	0.0105301	0.382742	0.767788	Heart_Left_Ventricle
EUR-like	ENSG00000165233.17	CARD19	0.872049	0.0110872	0.383182	0.768413	Heart_Left_Ventricle
EUR-like	ENSG00000188517.14	COL25A1	0.871702	0.0145313	0.383371	0.768536	Heart_Left_Ventricle
EUR-like	ENSG00000166228.8	PCBD1	0.871367	0.0248766	0.383554	0.768619	Heart_Left_Ventricle
EUR-like	ENSG00000005206.16	SPPL2B	0.870509	0.0306602	0.384022	0.768619	Heart_Left_Ventricle
EUR-like	ENSG00000184254.16	ALDH1A3	0.870425	0.0363897	0.384068	0.768619	Heart_Left_Ventricle
EUR-like	ENSG00000196458.10	ZNF605	-0.870416	-0.00859402	0.384073	0.768619	Heart_Left_Ventricle
EUR-like	ENSG00000234719.8	NPIPB2	0.869921	0.00335249	0.384343	0.768619	Heart_Left_Ventricle
EUR-like	ENSG00000119185.12	ITGB1BP1	-0.869828	-0.0103735	0.384394	0.768619	Heart_Left_Ventricle
EUR-like	ENSG00000124818.15	OPN5	0.869743	0.00714026	0.384441	0.768619	Heart_Left_Ventricle
EUR-like	ENSG00000156381.8	ANKRD9	-0.869696	-0.0191798	0.384467	0.768619	Heart_Left_Ventricle
EUR-like	ENSG00000104714.13	ERICH1	0.869514	0.0123767	0.384566	0.768619	Heart_Left_Ventricle
EUR-like	ENSG00000164219.9	PGGT1B	0.86844	0.023951	0.385154	0.769286	Heart_Left_Ventricle
EUR-like	ENSG00000152689.17	RASGRP3	-0.86793	-0.00482883	0.385432	0.769286	Heart_Left_Ventricle
EUR-like	ENSG00000115687.13	PASK	0.867868	0.0230114	0.385467	0.769286	Heart_Left_Ventricle
EUR-like	ENSG00000272894.5	RP5-1159O4.1	-0.867444	-0.0326572	0.385699	0.769286	Heart_Left_Ventricle
EUR-like	ENSG00000198563.13	DDX39B	0.867203	0.0336473	0.385831	0.769286	Heart_Left_Ventricle
EUR-like	ENSG00000101161.7	PRPF6	0.867179	0.0315307	0.385844	0.769286	Heart_Left_Ventricle
EUR-like	ENSG00000103485.17	QPRT	0.867109	0.0195711	0.385882	0.769286	Heart_Left_Ventricle
EUR-like	ENSG00000008952.16	SEC62	0.866622	0.058393	0.386149	0.769286	Heart_Left_Ventricle
EUR-like	ENSG00000124257.6	NEURL2	0.866569	0.0238945	0.386178	0.769286	Heart_Left_Ventricle
EUR-like	ENSG00000137841.11	PLCB2	0.866415	0.0112867	0.386263	0.769286	Heart_Left_Ventricle
EUR-like	ENSG00000154065.16	ANKRD29	-0.866181	-0.0132688	0.386391	0.769286	Heart_Left_Ventricle
EUR-like	ENSG00000136280.15	CCM2	0.865976	0.0206543	0.386503	0.769286	Heart_Left_Ventricle
EUR-like	ENSG00000272129.1	RP11-250B2.6	-0.86586	-0.0353881	0.386567	0.769286	Heart_Left_Ventricle
EUR-like	ENSG00000185298.12	CCDC137	-0.864954	-0.0248132	0.387064	0.769873	Heart_Left_Ventricle
EUR-like	ENSG00000172687.13	ZNF738	-0.864644	-0.011053	0.387234	0.769873	Heart_Left_Ventricle
EUR-like	ENSG00000011258.15	MBTD1	0.864621	0.0670704	0.387247	0.769873	Heart_Left_Ventricle
EUR-like	ENSG00000176155.18	CCDC57	-0.864152	-0.0161837	0.387505	0.769975	Heart_Left_Ventricle
EUR-like	ENSG00000006453.13	BAIAP2L1	0.863808	0.0168705	0.387693	0.769975	Heart_Left_Ventricle
EUR-like	ENSG00000168556.6	ING2	-0.863667	-0.0213037	0.387771	0.769975	Heart_Left_Ventricle
EUR-like	ENSG00000177025.3	C19orf18	0.863298	0.0134975	0.387974	0.769975	Heart_Left_Ventricle
EUR-like	ENSG00000185055.10	EFCAB10	0.863249	0.0113845	0.388001	0.769975	Heart_Left_Ventricle
EUR-like	ENSG00000277462.1	ZNF670	0.862877	0.0108015	0.388205	0.769975	Heart_Left_Ventricle
EUR-like	ENSG00000164576.11	SAP30L	0.86259	0.0354911	0.388363	0.769975	Heart_Left_Ventricle
EUR-like	ENSG00000183571.10	PGPEP1L	-0.86205	-0.00507389	0.38866	0.769975	Heart_Left_Ventricle
EUR-like	ENSG00000267508.5	ZNF285	0.862046	0.0108529	0.388662	0.769975	Heart_Left_Ventricle
EUR-like	ENSG00000145882.10	PCYOX1L	-0.861979	-0.016371	0.388699	0.769975	Heart_Left_Ventricle
EUR-like	ENSG00000198056.13	PRIM1	-0.861959	-0.0268409	0.38871	0.769975	Heart_Left_Ventricle
EUR-like	ENSG00000254858.9	MPV17L2	-0.861335	-0.014687	0.389053	0.77013	Heart_Left_Ventricle
EUR-like	ENSG00000102890.14	ELMO3	-0.861106	-0.0271085	0.389179	0.77013	Heart_Left_Ventricle
EUR-like	ENSG00000157680.15	DGKI	0.861022	0.00997357	0.389226	0.77013	Heart_Left_Ventricle
EUR-like	ENSG00000153786.12	ZDHHC7	-0.860884	-0.0138016	0.389302	0.77013	Heart_Left_Ventricle
EUR-like	ENSG00000242802.6	AP5Z1	0.860134	0.0382135	0.389715	0.770598	Heart_Left_Ventricle
EUR-like	ENSG00000198755.10	RPL10A	0.859112	0.0105226	0.390278	0.770598	Heart_Left_Ventricle
EUR-like	ENSG00000078549.14	ADCYAP1R1	-0.858897	-0.0118132	0.390397	0.770598	Heart_Left_Ventricle
EUR-like	ENSG00000116957.12	TBCE	0.85881	0.0237924	0.390446	0.770598	Heart_Left_Ventricle
EUR-like	ENSG00000166925.8	TSC22D4	0.858709	0.00928349	0.390501	0.770598	Heart_Left_Ventricle
EUR-like	ENSG00000254901.7	BORCS8	-0.858628	-0.0282569	0.390546	0.770598	Heart_Left_Ventricle
EUR-like	ENSG00000205362.11	MT1A	0.85861	0.055149	0.390556	0.770598	Heart_Left_Ventricle
EUR-like	ENSG00000213722.8	DDAH2	0.858591	0.0380608	0.390566	0.770598	Heart_Left_Ventricle
EUR-like	ENSG00000152944.8	MED21	0.858032	0.0636865	0.390875	0.770791	Heart_Left_Ventricle
EUR-like	ENSG00000225194.2	LINC00092	0.857944	0.0119466	0.390923	0.770791	Heart_Left_Ventricle
EUR-like	ENSG00000171703.16	TCEA2	-0.857715	-0.034996	0.39105	0.770791	Heart_Left_Ventricle
EUR-like	ENSG00000153253.16	SCN3A	0.85679	0.0195711	0.391561	0.771332	Heart_Left_Ventricle
EUR-like	ENSG00000204588.5	LINC01123	-0.856753	-0.0107783	0.391582	0.771332	Heart_Left_Ventricle
EUR-like	ENSG00000204978.2	ERICH4	0.8563	0.0171414	0.391832	0.771497	Heart_Left_Ventricle
EUR-like	ENSG00000176915.14	ANKLE2	0.856136	0.0242545	0.391923	0.771497	Heart_Left_Ventricle
EUR-like	ENSG00000175582.19	RAB6A	0.85563	0.0629163	0.392202	0.771794	Heart_Left_Ventricle
EUR-like	ENSG00000272912.1	RP11-724N1.1	-0.855281	-0.0191252	0.392396	0.771822	Heart_Left_Ventricle
EUR-like	ENSG00000100027.14	YPEL1	0.85514	0.0405842	0.392474	0.771822	Heart_Left_Ventricle
EUR-like	ENSG00000115677.16	HDLBP	0.854643	0.0167028	0.392749	0.771863	Heart_Left_Ventricle
EUR-like	ENSG00000270750.1	RP11-461L13.3	-0.854637	-0.00975785	0.392752	0.771863	Heart_Left_Ventricle
EUR-like	ENSG00000196456.11	ZNF775	0.854357	0.038936	0.392907	0.771915	Heart_Left_Ventricle
EUR-like	ENSG00000250312.6	ZNF718	0.852251	0.00274277	0.394075	0.773955	Heart_Left_Ventricle
EUR-like	ENSG00000116032.5	GRIN3B	-0.851206	-0.0166376	0.394655	0.774302	Heart_Left_Ventricle
EUR-like	ENSG00000175643.8	RMI2	0.851166	0.00450851	0.394677	0.774302	Heart_Left_Ventricle
EUR-like	ENSG00000173156.6	RHOD	-0.851006	-0.0375907	0.394766	0.774302	Heart_Left_Ventricle
EUR-like	ENSG00000181045.14	SLC26A11	0.851003	0.0238084	0.394767	0.774302	Heart_Left_Ventricle
EUR-like	ENSG00000204435.13	CSNK2B	-0.849561	-0.0141523	0.395569	0.7754	Heart_Left_Ventricle
EUR-like	ENSG00000166394.14	CYB5R2	-0.848963	-0.016045	0.395902	0.7754	Heart_Left_Ventricle
EUR-like	ENSG00000030582.17	GRN	-0.848903	-0.0443298	0.395935	0.7754	Heart_Left_Ventricle
EUR-like	ENSG00000147852.15	VLDLR	-0.84886	-0.0158183	0.395959	0.7754	Heart_Left_Ventricle
EUR-like	ENSG00000213366.12	GSTM2	0.848834	0.0132171	0.395974	0.7754	Heart_Left_Ventricle
EUR-like	ENSG00000234690.6	AC073283.4	0.848591	0.00660509	0.396109	0.775412	Heart_Left_Ventricle
EUR-like	ENSG00000160439.15	RDH13	0.847983	0.00972965	0.396448	0.775821	Heart_Left_Ventricle
EUR-like	ENSG00000072163.19	LIMS2	0.847582	0.0392073	0.396671	0.776005	Heart_Left_Ventricle
EUR-like	ENSG00000170703.15	TTLL6	-0.846857	-0.0288247	0.397075	0.776409	Heart_Left_Ventricle
EUR-like	ENSG00000273203.1	AC006946.16	0.846543	0.0172265	0.39725	0.776409	Heart_Left_Ventricle
EUR-like	ENSG00000144043.11	TEX261	0.846499	0.0183316	0.397275	0.776409	Heart_Left_Ventricle
EUR-like	ENSG00000186496.10	ZNF396	0.846119	0.0269609	0.397486	0.776409	Heart_Left_Ventricle
EUR-like	ENSG00000185885.15	IFITM1	0.845803	0.0264214	0.397663	0.776409	Heart_Left_Ventricle
EUR-like	ENSG00000153885.14	KCTD15	0.845574	0.0438841	0.39779	0.776409	Heart_Left_Ventricle
EUR-like	ENSG00000161513.11	FDXR	0.845099	0.0109896	0.398056	0.776409	Heart_Left_Ventricle
EUR-like	ENSG00000163703.17	CRELD1	0.845053	0.0100604	0.398081	0.776409	Heart_Left_Ventricle
EUR-like	ENSG00000142794.18	NBPF3	-0.844516	-0.00277153	0.398381	0.776409	Heart_Left_Ventricle
EUR-like	ENSG00000178980.14	SELENOW	-0.844397	-0.0262132	0.398448	0.776409	Heart_Left_Ventricle
EUR-like	ENSG00000179630.10	LACC1	-0.844144	-0.00598454	0.398589	0.776409	Heart_Left_Ventricle
EUR-like	ENSG00000149150.8	SLC43A1	-0.844102	-0.0311806	0.398612	0.776409	Heart_Left_Ventricle
EUR-like	ENSG00000179195.15	ZNF664	-0.843957	-0.285792	0.398693	0.776409	Heart_Left_Ventricle
EUR-like	ENSG00000119335.16	SET	0.84395	0.0607589	0.398697	0.776409	Heart_Left_Ventricle
EUR-like	ENSG00000112062.10	MAPK14	0.84373	0.0147461	0.398821	0.776409	Heart_Left_Ventricle
EUR-like	ENSG00000220201.7	ZGLP1	0.843316	0.020288	0.399052	0.776409	Heart_Left_Ventricle
EUR-like	ENSG00000271780.1	RP11-1017G21.5	-0.843039	-0.0127937	0.399207	0.776409	Heart_Left_Ventricle
EUR-like	ENSG00000163320.10	CGGBP1	-0.843038	-0.010515	0.399207	0.776409	Heart_Left_Ventricle
EUR-like	ENSG00000099917.17	MED15	-0.841736	-0.018011	0.399936	0.777574	Heart_Left_Ventricle
EUR-like	ENSG00000189144.13	ZNF573	-0.841313	-0.0263347	0.400173	0.777609	Heart_Left_Ventricle
EUR-like	ENSG00000171953.15	ATPAF2	0.840727	0.018188	0.400501	0.777609	Heart_Left_Ventricle
EUR-like	ENSG00000135698.9	MPHOSPH6	0.840472	0.00780873	0.400644	0.777609	Heart_Left_Ventricle
EUR-like	ENSG00000112936.18	C7	0.840208	0.0164595	0.400792	0.777609	Heart_Left_Ventricle
EUR-like	ENSG00000129521.13	EGLN3	0.840164	0.0133648	0.400817	0.777609	Heart_Left_Ventricle
EUR-like	ENSG00000078369.17	GNB1	0.840095	0.093202	0.400855	0.777609	Heart_Left_Ventricle
EUR-like	ENSG00000145782.12	ATG12	-0.840084	-0.0263474	0.400861	0.777609	Heart_Left_Ventricle
EUR-like	ENSG00000168938.5	PPIC	-0.839681	-0.0176701	0.401087	0.777795	Heart_Left_Ventricle
EUR-like	ENSG00000064932.15	SBNO2	0.838835	0.0407016	0.401562	0.778464	Heart_Left_Ventricle
EUR-like	ENSG00000189143.9	CLDN4	0.838476	0.0111827	0.401763	0.778603	Heart_Left_Ventricle
EUR-like	ENSG00000135919.12	SERPINE2	0.838144	0.0289523	0.40195	0.778713	Heart_Left_Ventricle
EUR-like	ENSG00000135124.14	P2RX4	0.837724	0.00765915	0.402186	0.778828	Heart_Left_Ventricle
EUR-like	ENSG00000162073.13	PAQR4	0.837411	0.0262172	0.402362	0.778828	Heart_Left_Ventricle
EUR-like	ENSG00000174370.9	C11orf45	-0.837135	-0.0153255	0.402517	0.778828	Heart_Left_Ventricle
EUR-like	ENSG00000234409.6	CCDC188	0.837065	0.0227288	0.402556	0.778828	Heart_Left_Ventricle
EUR-like	ENSG00000135218.17	CD36	0.836883	0.037386	0.402658	0.778828	Heart_Left_Ventricle
EUR-like	ENSG00000188493.14	C19orf54	0.835874	0.0101621	0.403226	0.779674	Heart_Left_Ventricle
EUR-like	ENSG00000102547.18	CAB39L	0.835398	0.0131259	0.403494	0.779941	Heart_Left_Ventricle
EUR-like	ENSG00000136383.6	ALPK3	-0.835152	-0.0288819	0.403632	0.779957	Heart_Left_Ventricle
EUR-like	ENSG00000136143.14	SUCLA2	-0.834313	-0.0243323	0.404104	0.780316	Heart_Left_Ventricle
EUR-like	ENSG00000177432.6	NAP1L5	0.834223	0.0109718	0.404156	0.780316	Heart_Left_Ventricle
EUR-like	ENSG00000141504.11	SAT2	0.834129	0.012903	0.404208	0.780316	Heart_Left_Ventricle
EUR-like	ENSG00000114127.10	XRN1	-0.833277	-0.0178354	0.404688	0.780991	Heart_Left_Ventricle
EUR-like	ENSG00000172922.8	RNASEH2C	-0.831523	-0.00770434	0.405678	0.782371	Heart_Left_Ventricle
EUR-like	ENSG00000111671.9	SPSB2	-0.831258	-0.00502894	0.405828	0.782371	Heart_Left_Ventricle
EUR-like	ENSG00000138639.17	ARHGAP24	-0.830787	-0.0172293	0.406094	0.782371	Heart_Left_Ventricle
EUR-like	ENSG00000242173.8	ARHGDIG	-0.830692	-0.00565798	0.406147	0.782371	Heart_Left_Ventricle
EUR-like	ENSG00000123191.14	ATP7B	-0.830365	-0.0117864	0.406332	0.782371	Heart_Left_Ventricle
EUR-like	ENSG00000101361.16	NOP56	-0.830275	-0.0133086	0.406384	0.782371	Heart_Left_Ventricle
EUR-like	ENSG00000221923.8	ZNF880	-0.830029	-0.00471052	0.406523	0.782371	Heart_Left_Ventricle
EUR-like	ENSG00000162688.16	AGL	-0.830016	-0.0909928	0.40653	0.782371	Heart_Left_Ventricle
EUR-like	ENSG00000153714.5	LURAP1L	-0.829932	-0.0298774	0.406577	0.782371	Heart_Left_Ventricle
EUR-like	ENSG00000173258.12	ZNF483	0.829162	0.0101774	0.407013	0.782958	Heart_Left_Ventricle
EUR-like	ENSG00000167384.10	ZNF180	-0.8289	-0.011585	0.407161	0.782992	Heart_Left_Ventricle
EUR-like	ENSG00000204936.9	CD177	0.828532	0.0168502	0.40737	0.783131	Heart_Left_Ventricle
EUR-like	ENSG00000116459.10	ATP5F1	-0.828185	-0.0471983	0.407566	0.783131	Heart_Left_Ventricle
EUR-like	ENSG00000124225.15	PMEPA1	-0.827963	-0.0514661	0.407691	0.783131	Heart_Left_Ventricle
EUR-like	ENSG00000170581.13	STAT2	-0.827317	-0.0667417	0.408057	0.783131	Heart_Left_Ventricle
EUR-like	ENSG00000168268.10	NT5DC2	-0.826899	-0.00611067	0.408294	0.783131	Heart_Left_Ventricle
EUR-like	ENSG00000173531.15	MST1	0.826841	0.0358556	0.408327	0.783131	Heart_Left_Ventricle
EUR-like	ENSG00000164695.4	CHMP4C	0.826649	0.0102657	0.408436	0.783131	Heart_Left_Ventricle
EUR-like	ENSG00000225830.12	ERCC6	-0.826377	-0.0307896	0.40859	0.783131	Heart_Left_Ventricle
EUR-like	ENSG00000117697.14	NSL1	0.826181	0.0200481	0.408701	0.783131	Heart_Left_Ventricle
EUR-like	ENSG00000166471.10	TMEM41B	-0.825921	-0.0178107	0.408849	0.783131	Heart_Left_Ventricle
EUR-like	ENSG00000157933.9	SKI	-0.825819	-0.0331388	0.408907	0.783131	Heart_Left_Ventricle
EUR-like	ENSG00000040487.12	PQLC2	-0.825484	-0.0151247	0.409097	0.783131	Heart_Left_Ventricle
EUR-like	ENSG00000115902.10	SLC1A4	0.825145	0.00820453	0.409289	0.783131	Heart_Left_Ventricle
EUR-like	ENSG00000174080.10	CTSF	-0.82482	-0.0129194	0.409474	0.783131	Heart_Left_Ventricle
EUR-like	ENSG00000278259.4	MYO19	0.824786	0.0585513	0.409493	0.783131	Heart_Left_Ventricle
EUR-like	ENSG00000226900.1	RP11-432J24.5	0.824731	0.0191989	0.409524	0.783131	Heart_Left_Ventricle
EUR-like	ENSG00000115368.9	WDR75	0.824694	0.0173087	0.409546	0.783131	Heart_Left_Ventricle
EUR-like	ENSG00000138495.6	COX17	-0.824624	-0.036795	0.409585	0.783131	Heart_Left_Ventricle
EUR-like	ENSG00000187942.11	LDLRAD2	-0.82412	-0.0354398	0.409872	0.783131	Heart_Left_Ventricle
EUR-like	ENSG00000137168.7	PPIL1	-0.823404	-0.030853	0.410278	0.783131	Heart_Left_Ventricle
EUR-like	ENSG00000141965.4	FEM1A	-0.823191	-0.0305503	0.4104	0.783131	Heart_Left_Ventricle
EUR-like	ENSG00000159648.11	TEPP	-0.823158	-0.0102343	0.410418	0.783131	Heart_Left_Ventricle
EUR-like	ENSG00000111886.10	GABRR2	-0.823125	-0.0115959	0.410437	0.783131	Heart_Left_Ventricle
EUR-like	ENSG00000153157.12	SYCP2L	0.823088	0.00797492	0.410458	0.783131	Heart_Left_Ventricle
EUR-like	ENSG00000250508.1	RP11-757G1.6	-0.822697	-0.00541386	0.410681	0.783131	Heart_Left_Ventricle
EUR-like	ENSG00000161996.18	WDR90	-0.822666	-0.0125248	0.410698	0.783131	Heart_Left_Ventricle
EUR-like	ENSG00000134759.13	ELP2	0.822559	0.0290062	0.410759	0.783131	Heart_Left_Ventricle
EUR-like	ENSG00000160714.9	UBE2Q1	-0.8218	-0.0476898	0.411191	0.78329	Heart_Left_Ventricle
EUR-like	ENSG00000111713.2	GYS2	-0.821788	-0.00831129	0.411198	0.78329	Heart_Left_Ventricle
EUR-like	ENSG00000228889.6	UBAC2-AS1	-0.821724	-0.0127021	0.411234	0.78329	Heart_Left_Ventricle
EUR-like	ENSG00000136161.12	RCBTB2	0.821035	0.0880245	0.411626	0.783623	Heart_Left_Ventricle
EUR-like	ENSG00000119943.12	PYROXD2	0.820958	0.00519811	0.41167	0.783623	Heart_Left_Ventricle
EUR-like	ENSG00000115084.13	SLC35F5	-0.819662	-0.0216151	0.412409	0.784051	Heart_Left_Ventricle
EUR-like	ENSG00000131242.17	RAB11FIP4	-0.819562	-0.00695647	0.412466	0.784051	Heart_Left_Ventricle
EUR-like	ENSG00000092094.10	OSGEP	0.819313	0.00551981	0.412608	0.784051	Heart_Left_Ventricle
EUR-like	ENSG00000137198.9	GMPR	-0.818914	-0.0265796	0.412835	0.784051	Heart_Left_Ventricle
EUR-like	ENSG00000136451.8	VEZF1	0.818716	0.0336785	0.412949	0.784051	Heart_Left_Ventricle
EUR-like	ENSG00000267506.5	RP11-13K12.1	-0.818561	-0.0245167	0.413037	0.784051	Heart_Left_Ventricle
EUR-like	ENSG00000099326.8	MZF1	0.818211	0.0332014	0.413237	0.784051	Heart_Left_Ventricle
EUR-like	ENSG00000138326.18	RPS24	-0.818127	-0.0131526	0.413284	0.784051	Heart_Left_Ventricle
EUR-like	ENSG00000206535.7	LNP1	0.818049	0.0168606	0.413329	0.784051	Heart_Left_Ventricle
EUR-like	ENSG00000260633.1	RP11-375I20.6	-0.817732	-0.00423376	0.41351	0.784051	Heart_Left_Ventricle
EUR-like	ENSG00000105136.20	ZNF419	0.817655	0.00904883	0.413554	0.784051	Heart_Left_Ventricle
EUR-like	ENSG00000147894.14	C9orf72	-0.817621	-0.0151527	0.413574	0.784051	Heart_Left_Ventricle
EUR-like	ENSG00000183826.16	BTBD9	0.817585	0.0464945	0.413594	0.784051	Heart_Left_Ventricle
EUR-like	ENSG00000071575.11	TRIB2	-0.816681	-0.0212436	0.414111	0.784726	Heart_Left_Ventricle
EUR-like	ENSG00000103043.14	VAC14	-0.816505	-0.0193866	0.414212	0.784726	Heart_Left_Ventricle
EUR-like	ENSG00000189007.15	ADAT2	0.816134	0.0147809	0.414423	0.784791	Heart_Left_Ventricle
EUR-like	ENSG00000230587.1	AC093609.1	-0.815986	-0.0164179	0.414508	0.784791	Heart_Left_Ventricle
EUR-like	ENSG00000183186.7	C2CD4C	0.815351	0.00815145	0.414871	0.785231	Heart_Left_Ventricle
EUR-like	ENSG00000261794.1	GOLGA8H	0.815081	0.00357573	0.415026	0.785276	Heart_Left_Ventricle
EUR-like	ENSG00000197858.10	GPAA1	-0.814827	-0.0111616	0.415172	0.785304	Heart_Left_Ventricle
EUR-like	ENSG00000100351.16	GRAP2	0.813803	0.025776	0.415758	0.786138	Heart_Left_Ventricle
EUR-like	ENSG00000119979.16	FAM45A	-0.813278	-0.0161926	0.416058	0.786138	Heart_Left_Ventricle
EUR-like	ENSG00000107738.19	VSIR	0.813195	0.0137018	0.416106	0.786138	Heart_Left_Ventricle
EUR-like	ENSG00000157110.15	RBPMS	-0.813142	-0.0310459	0.416137	0.786138	Heart_Left_Ventricle
EUR-like	ENSG00000240972.1	MIF	0.812249	0.00686655	0.416649	0.786858	Heart_Left_Ventricle
EUR-like	ENSG00000186891.13	TNFRSF18	0.811832	0.0169841	0.416888	0.787062	Heart_Left_Ventricle
EUR-like	ENSG00000139874.5	SSTR1	0.811479	0.0163415	0.417091	0.787197	Heart_Left_Ventricle
EUR-like	ENSG00000108387.14	2025-09-04	0.811063	0.0374276	0.417329	0.787307	Heart_Left_Ventricle
EUR-like	ENSG00000198758.10	EPS8L3	0.810919	0.0103168	0.417412	0.787307	Heart_Left_Ventricle
EUR-like	ENSG00000165929.12	TC2N	0.809638	0.00719213	0.418149	0.788424	Heart_Left_Ventricle
EUR-like	ENSG00000109184.14	DCUN1D4	0.80928	0.0256661	0.418354	0.788424	Heart_Left_Ventricle
EUR-like	ENSG00000245556.2	SCAMP1-AS1	0.809203	0.0132079	0.418399	0.788424	Heart_Left_Ventricle
EUR-like	ENSG00000180616.8	SSTR2	-0.808966	-0.0277107	0.418535	0.788433	Heart_Left_Ventricle
EUR-like	ENSG00000107537.13	PHYH	-0.808275	-0.0267679	0.418932	0.788934	Heart_Left_Ventricle
EUR-like	ENSG00000198832.10	SELENOM	0.807563	0.0125726	0.419342	0.789223	Heart_Left_Ventricle
EUR-like	ENSG00000104522.15	TSTA3	-0.807552	-0.0192681	0.419349	0.789223	Heart_Left_Ventricle
EUR-like	ENSG00000130338.12	TULP4	-0.806925	-0.0177035	0.41971	0.789411	Heart_Left_Ventricle
EUR-like	ENSG00000146247.13	PHIP	0.806908	0.0361696	0.41972	0.789411	Heart_Left_Ventricle
EUR-like	ENSG00000005189.19	AC004381.6	-0.806693	-0.0143989	0.419843	0.789411	Heart_Left_Ventricle
EUR-like	ENSG00000120159.11	CAAP1	-0.805898	-0.0118806	0.420302	0.790025	Heart_Left_Ventricle
EUR-like	ENSG00000163684.11	RPP14	-0.805329	-0.00487534	0.42063	0.790101	Heart_Left_Ventricle
EUR-like	ENSG00000102967.11	DHODH	-0.805117	-0.00945139	0.420752	0.790101	Heart_Left_Ventricle
EUR-like	ENSG00000037474.14	NSUN2	-0.804864	-0.0119221	0.420898	0.790101	Heart_Left_Ventricle
EUR-like	ENSG00000127419.16	TMEM175	-0.804672	-0.0267672	0.421009	0.790101	Heart_Left_Ventricle
EUR-like	ENSG00000111816.7	FRK	0.804413	0.0265993	0.421159	0.790101	Heart_Left_Ventricle
EUR-like	ENSG00000044459.14	CNTLN	-0.804076	-0.0257909	0.421353	0.790101	Heart_Left_Ventricle
EUR-like	ENSG00000172965.14	MIR4435-2HG	0.804004	0.0240195	0.421394	0.790101	Heart_Left_Ventricle
EUR-like	ENSG00000105639.18	JAK3	0.804001	0.0269822	0.421396	0.790101	Heart_Left_Ventricle
EUR-like	ENSG00000232855.6	AF131217.1	0.803471	0.00555222	0.421702	0.790428	Heart_Left_Ventricle
EUR-like	ENSG00000131711.14	MAP1B	-0.80318	-0.0150234	0.421871	0.790462	Heart_Left_Ventricle
EUR-like	ENSG00000100413.16	POLR3H	0.802984	0.014039	0.421984	0.790462	Heart_Left_Ventricle
EUR-like	ENSG00000112306.7	RPS12	0.802375	0.0304239	0.422336	0.790875	Heart_Left_Ventricle
EUR-like	ENSG00000104290.10	FZD3	0.80196	0.0186043	0.422576	0.791033	Heart_Left_Ventricle
EUR-like	ENSG00000187676.7	B3GLCT	-0.801773	-0.0144991	0.422684	0.791033	Heart_Left_Ventricle
EUR-like	ENSG00000158825.5	CDA	0.801303	0.00682415	0.422957	0.791264	Heart_Left_Ventricle
EUR-like	ENSG00000110921.13	MVK	0.801004	0.0125568	0.423129	0.791264	Heart_Left_Ventricle
EUR-like	ENSG00000117593.9	DARS2	0.800762	0.0136294	0.42327	0.791264	Heart_Left_Ventricle
EUR-like	ENSG00000187609.15	EXD3	-0.80055	-0.0379215	0.423392	0.791264	Heart_Left_Ventricle
EUR-like	ENSG00000173638.18	SLC19A1	-0.800288	-0.0190955	0.423544	0.791264	Heart_Left_Ventricle
EUR-like	ENSG00000135541.20	AHI1	-0.800193	-0.0087318	0.423599	0.791264	Heart_Left_Ventricle
EUR-like	ENSG00000258908.1	RP11-203M5.8	-0.799701	-0.0163899	0.423884	0.791455	Heart_Left_Ventricle
EUR-like	ENSG00000273270.1	RP11-212P7.2	0.799395	0.00521206	0.424061	0.791455	Heart_Left_Ventricle
EUR-like	ENSG00000119938.8	PPP1R3C	0.799219	0.0130518	0.424164	0.791455	Heart_Left_Ventricle
EUR-like	ENSG00000048544.5	MRPS10	-0.79884	-0.0110684	0.424383	0.791455	Heart_Left_Ventricle
EUR-like	ENSG00000204427.11	ABHD16A	0.798485	0.0252834	0.424589	0.791455	Heart_Left_Ventricle
EUR-like	ENSG00000164366.3	CCDC127	0.798284	0.0263933	0.424706	0.791455	Heart_Left_Ventricle
EUR-like	ENSG00000119446.13	RBM18	-0.797859	-1.51266	0.424953	0.791455	Heart_Left_Ventricle
EUR-like	ENSG00000277791.4	PSMB3	-0.79773	-0.964059	0.425027	0.791455	Heart_Left_Ventricle
EUR-like	ENSG00000222033.1	LINC01124	0.797707	0.0136902	0.425041	0.791455	Heart_Left_Ventricle
EUR-like	ENSG00000075340.22	ADD2	0.797564	0.00819172	0.425124	0.791455	Heart_Left_Ventricle
EUR-like	ENSG00000109047.7	RCVRN	0.797514	0.0039914	0.425153	0.791455	Heart_Left_Ventricle
EUR-like	ENSG00000136108.14	CKAP2	-0.796763	-0.00745495	0.425588	0.791563	Heart_Left_Ventricle
EUR-like	ENSG00000168936.10	TMEM129	0.796651	0.0175468	0.425654	0.791563	Heart_Left_Ventricle
EUR-like	ENSG00000142039.3	CCDC97	0.796602	0.0110141	0.425682	0.791563	Heart_Left_Ventricle
EUR-like	ENSG00000162367.11	TAL1	0.796505	0.0163433	0.425739	0.791563	Heart_Left_Ventricle
EUR-like	ENSG00000271947.1	RP11-439M11.1	-0.795979	-0.0124014	0.426044	0.791727	Heart_Left_Ventricle
EUR-like	ENSG00000113211.5	PCDHB6	-0.794754	-0.0205007	0.426757	0.791727	Heart_Left_Ventricle
EUR-like	ENSG00000215041.9	NEURL4	0.794488	0.0326998	0.426912	0.791727	Heart_Left_Ventricle
EUR-like	ENSG00000171469.10	ZNF561	-0.794252	-0.0122856	0.427049	0.791727	Heart_Left_Ventricle
EUR-like	ENSG00000049283.17	EPN3	-0.79399	-0.0393238	0.427201	0.791727	Heart_Left_Ventricle
EUR-like	ENSG00000134480.13	CCNH	-0.79398	-0.027785	0.427207	0.791727	Heart_Left_Ventricle
EUR-like	ENSG00000271646.1	RP11-326I11.3	0.793965	0.0182723	0.427216	0.791727	Heart_Left_Ventricle
EUR-like	ENSG00000079950.13	STX7	0.793682	0.0116238	0.427381	0.791727	Heart_Left_Ventricle
EUR-like	ENSG00000165650.11	PDZD8	-0.792506	-0.0132196	0.428066	0.791727	Heart_Left_Ventricle
EUR-like	ENSG00000231852.6	CYP21A2	0.792178	0.00609794	0.428257	0.791727	Heart_Left_Ventricle
EUR-like	ENSG00000234362.5	LINC01914	0.792162	0.0115584	0.428266	0.791727	Heart_Left_Ventricle
EUR-like	ENSG00000134014.16	ELP3	-0.792067	-0.0101027	0.428322	0.791727	Heart_Left_Ventricle
EUR-like	ENSG00000151773.12	CCDC122	-0.792061	-0.00382654	0.428325	0.791727	Heart_Left_Ventricle
EUR-like	ENSG00000164002.11	EXO5	-0.791808	-0.00800843	0.428473	0.791727	Heart_Left_Ventricle
EUR-like	ENSG00000149577.15	SIDT2	0.791708	0.0329027	0.428531	0.791727	Heart_Left_Ventricle
EUR-like	ENSG00000110047.17	EHD1	0.791633	0.0215936	0.428575	0.791727	Heart_Left_Ventricle
EUR-like	ENSG00000133962.7	CATSPERB	0.79104	0.00659559	0.428921	0.791727	Heart_Left_Ventricle
EUR-like	ENSG00000213462.4	ERV3-1	-0.790942	-0.00431047	0.428978	0.791727	Heart_Left_Ventricle
EUR-like	ENSG00000172061.8	LRRC15	0.79075	0.00920451	0.42909	0.791727	Heart_Left_Ventricle
EUR-like	ENSG00000175946.8	KLHL38	-0.790612	-0.0248445	0.42917	0.791727	Heart_Left_Ventricle
EUR-like	ENSG00000182472.8	CAPN12	0.790426	0.00391902	0.429279	0.791727	Heart_Left_Ventricle
EUR-like	ENSG00000117054.13	ACADM	-0.790345	-0.014954	0.429326	0.791727	Heart_Left_Ventricle
EUR-like	ENSG00000113360.16	DROSHA	-0.790288	-0.0367262	0.42936	0.791727	Heart_Left_Ventricle
EUR-like	ENSG00000054983.16	GALC	0.790276	0.00712897	0.429367	0.791727	Heart_Left_Ventricle
EUR-like	ENSG00000254685.6	FPGT	0.790275	0.01465	0.429367	0.791727	Heart_Left_Ventricle
EUR-like	ENSG00000154783.11	FGD5	0.790168	0.0274471	0.42943	0.791727	Heart_Left_Ventricle
EUR-like	ENSG00000128394.16	APOBEC3F	0.790111	0.020419	0.429463	0.791727	Heart_Left_Ventricle
EUR-like	ENSG00000170091.10	HMP19	-0.789953	-0.00820187	0.429555	0.791727	Heart_Left_Ventricle
EUR-like	ENSG00000065717.14	TLE2	0.789704	0.0166305	0.429701	0.791727	Heart_Left_Ventricle
EUR-like	ENSG00000108107.14	RPL28	0.789491	0.0395531	0.429825	0.791727	Heart_Left_Ventricle
EUR-like	ENSG00000146409.10	SLC18B1	0.789132	0.0124031	0.430035	0.791727	Heart_Left_Ventricle
EUR-like	ENSG00000117533.14	VAMP4	-0.789104	-0.0132474	0.430051	0.791727	Heart_Left_Ventricle
EUR-like	ENSG00000198162.12	MAN1A2	0.788652	0.0314976	0.430316	0.791866	Heart_Left_Ventricle
EUR-like	ENSG00000166793.10	YPEL4	-0.788524	-0.0265959	0.43039	0.791866	Heart_Left_Ventricle
EUR-like	ENSG00000170142.11	UBE2E1	-0.786754	-0.0150758	0.431426	0.792929	Heart_Left_Ventricle
EUR-like	ENSG00000125779.21	PANK2	-0.786657	-0.0127242	0.431483	0.792929	Heart_Left_Ventricle
EUR-like	ENSG00000138757.14	G3BP2	0.786356	0.0183444	0.431659	0.792929	Heart_Left_Ventricle
EUR-like	ENSG00000120915.13	EPHX2	-0.785909	-0.0067033	0.431921	0.792929	Heart_Left_Ventricle
EUR-like	ENSG00000106524.8	ANKMY2	-0.785841	-0.0276078	0.431961	0.792929	Heart_Left_Ventricle
EUR-like	ENSG00000171608.15	PIK3CD	-0.785765	-0.0308593	0.432005	0.792929	Heart_Left_Ventricle
EUR-like	ENSG00000198060.9	2025-03-05	-0.785732	-0.0304884	0.432025	0.792929	Heart_Left_Ventricle
EUR-like	ENSG00000111860.13	CEP85L	0.785528	0.0366655	0.432144	0.792929	Heart_Left_Ventricle
EUR-like	ENSG00000198885.9	ITPRIPL1	0.785503	0.0234227	0.432158	0.792929	Heart_Left_Ventricle
EUR-like	ENSG00000197594.11	ENPP1	-0.785196	-0.0200408	0.432339	0.793018	Heart_Left_Ventricle
EUR-like	ENSG00000066248.14	NGEF	-0.784833	-0.00747417	0.432552	0.793166	Heart_Left_Ventricle
EUR-like	ENSG00000134779.14	TPGS2	-0.784191	-0.0202038	0.432928	0.793472	Heart_Left_Ventricle
EUR-like	ENSG00000172831.11	CES2	-0.783901	-0.0154121	0.433098	0.793472	Heart_Left_Ventricle
EUR-like	ENSG00000175395.15	ZNF25	-0.783417	-0.026089	0.433383	0.793472	Heart_Left_Ventricle
EUR-like	ENSG00000158828.7	PINK1	-0.783236	-0.0402394	0.433488	0.793472	Heart_Left_Ventricle
EUR-like	ENSG00000165389.6	SPTSSA	0.782972	0.0123492	0.433643	0.793472	Heart_Left_Ventricle
EUR-like	ENSG00000183309.11	ZNF623	0.782504	0.00941274	0.433919	0.793472	Heart_Left_Ventricle
EUR-like	ENSG00000140470.13	ADAMTS17	0.782488	0.0123052	0.433928	0.793472	Heart_Left_Ventricle
EUR-like	ENSG00000008128.22	CDK11A	0.782484	0.00925261	0.43393	0.793472	Heart_Left_Ventricle
EUR-like	ENSG00000196455.7	PIK3R4	0.782306	0.0482367	0.434035	0.793472	Heart_Left_Ventricle
EUR-like	ENSG00000142544.6	CTU1	-0.782295	-0.0660444	0.434041	0.793472	Heart_Left_Ventricle
EUR-like	ENSG00000276409.4	CCL14	0.781726	0.560653	0.434376	0.793744	Heart_Left_Ventricle
EUR-like	ENSG00000101310.14	SEC23B	-0.781084	-0.0205355	0.434753	0.793744	Heart_Left_Ventricle
EUR-like	ENSG00000143198.12	MGST3	-0.781009	-0.0207322	0.434797	0.793744	Heart_Left_Ventricle
EUR-like	ENSG00000182606.14	TRAK1	-0.781004	-0.0392292	0.4348	0.793744	Heart_Left_Ventricle
EUR-like	ENSG00000267368.1	UPK3BL	-0.779855	-0.00488884	0.435476	0.793744	Heart_Left_Ventricle
EUR-like	ENSG00000173226.16	IQCB1	0.779294	0.00748067	0.435806	0.793744	Heart_Left_Ventricle
EUR-like	ENSG00000175793.11	SFN	-0.779169	-0.00747918	0.43588	0.793744	Heart_Left_Ventricle
EUR-like	ENSG00000016402.13	IL20RA	0.778979	0.0151463	0.435992	0.793744	Heart_Left_Ventricle
EUR-like	ENSG00000133067.17	LGR6	-0.77896	-0.0273854	0.436003	0.793744	Heart_Left_Ventricle
EUR-like	ENSG00000133424.20	LARGE1	0.778924	0.0336204	0.436024	0.793744	Heart_Left_Ventricle
EUR-like	ENSG00000139405.15	RITA1	-0.778648	-0.0372221	0.436187	0.793744	Heart_Left_Ventricle
EUR-like	ENSG00000141540.10	TTYH2	0.778109	0.0561506	0.436505	0.793744	Heart_Left_Ventricle
EUR-like	ENSG00000253270.1	RP11-1105O14.1	-0.778026	-0.00778279	0.436553	0.793744	Heart_Left_Ventricle
EUR-like	ENSG00000223812.5	RP11-197K6.1	0.778018	0.0181186	0.436559	0.793744	Heart_Left_Ventricle
EUR-like	ENSG00000108349.16	CASC3	0.777947	0.0234105	0.4366	0.793744	Heart_Left_Ventricle
EUR-like	ENSG00000233237.6	LINC00472	-0.777899	-0.0136517	0.436628	0.793744	Heart_Left_Ventricle
EUR-like	ENSG00000250934.1	RP11-71E19.1	0.777667	0.0248758	0.436765	0.793744	Heart_Left_Ventricle
EUR-like	ENSG00000121064.12	SCPEP1	0.777523	0.00697181	0.43685	0.793744	Heart_Left_Ventricle
EUR-like	ENSG00000270030.1	RP11-326C3.13	0.777376	0.0110728	0.436937	0.793744	Heart_Left_Ventricle
EUR-like	ENSG00000172456.17	FGGY	0.777224	0.0173252	0.437027	0.793744	Heart_Left_Ventricle
EUR-like	ENSG00000170035.15	UBE2E3	0.777112	0.0295431	0.437093	0.793744	Heart_Left_Ventricle
EUR-like	ENSG00000171943.11	SRGAP2C	0.777097	0.0658914	0.437102	0.793744	Heart_Left_Ventricle
EUR-like	ENSG00000079246.15	XRCC5	0.776645	0.0663064	0.437368	0.793987	Heart_Left_Ventricle
EUR-like	ENSG00000226005.3	RP11-464C19.3	0.77631	0.0083483	0.437566	0.794038	Heart_Left_Ventricle
EUR-like	ENSG00000215845.10	TSTD1	0.775652	0.00689948	0.437954	0.794038	Heart_Left_Ventricle
EUR-like	ENSG00000011638.10	TMEM159	0.775648	0.0228989	0.437957	0.794038	Heart_Left_Ventricle
EUR-like	ENSG00000039650.11	PNKP	-0.775308	-0.0169726	0.438158	0.794038	Heart_Left_Ventricle
EUR-like	ENSG00000164112.12	TMEM155	-0.774568	-0.00546644	0.438595	0.794038	Heart_Left_Ventricle
EUR-like	ENSG00000011454.16	RABGAP1	-0.774492	-0.0294332	0.43864	0.794038	Heart_Left_Ventricle
EUR-like	ENSG00000116191.17	RALGPS2	0.774233	0.0249536	0.438793	0.794038	Heart_Left_Ventricle
EUR-like	ENSG00000149489.8	ROM1	0.774185	0.0291428	0.438822	0.794038	Heart_Left_Ventricle
EUR-like	ENSG00000100075.9	SLC25A1	0.774106	0.00623879	0.438868	0.794038	Heart_Left_Ventricle
EUR-like	ENSG00000170540.14	ARL6IP1	0.773871	0.0251088	0.439007	0.794038	Heart_Left_Ventricle
EUR-like	ENSG00000140955.10	ADAD2	0.773774	0.00377692	0.439064	0.794038	Heart_Left_Ventricle
EUR-like	ENSG00000167555.13	ZNF528	-0.773708	-0.00820699	0.439104	0.794038	Heart_Left_Ventricle
EUR-like	ENSG00000231742.5	LINC01273	-0.773493	-0.00422371	0.43923	0.794038	Heart_Left_Ventricle
EUR-like	ENSG00000213199.7	ASIC3	-0.773462	-0.0120909	0.439249	0.794038	Heart_Left_Ventricle
EUR-like	ENSG00000178904.18	DPY19L3	0.772905	0.110773	0.439578	0.794066	Heart_Left_Ventricle
EUR-like	ENSG00000176974.19	SHMT1	0.772578	0.00646054	0.439772	0.794066	Heart_Left_Ventricle
EUR-like	ENSG00000125818.17	PSMF1	0.772502	0.0161212	0.439817	0.794066	Heart_Left_Ventricle
EUR-like	ENSG00000104723.20	TUSC3	0.77244	0.0152032	0.439854	0.794066	Heart_Left_Ventricle
EUR-like	ENSG00000110203.8	FOLR3	0.771971	0.0106634	0.440131	0.794066	Heart_Left_Ventricle
EUR-like	ENSG00000244165.1	P2RY11	0.771965	0.0202645	0.440135	0.794066	Heart_Left_Ventricle
EUR-like	ENSG00000131238.16	PPT1	0.771869	0.0247359	0.440192	0.794066	Heart_Left_Ventricle
EUR-like	ENSG00000152154.10	TMEM178A	-0.770615	-0.0176234	0.440935	0.794121	Heart_Left_Ventricle
EUR-like	ENSG00000122574.10	WIPF3	-0.770557	-0.0106848	0.440969	0.794121	Heart_Left_Ventricle
EUR-like	ENSG00000124164.15	VAPB	0.770249	0.0116996	0.441152	0.794121	Heart_Left_Ventricle
EUR-like	ENSG00000147697.8	GSDMC	0.769754	0.0104219	0.441446	0.794121	Heart_Left_Ventricle
EUR-like	ENSG00000084072.16	PPIE	-0.76917	-0.0045768	0.441792	0.794121	Heart_Left_Ventricle
EUR-like	ENSG00000148362.10	C9orf142	-0.768959	-0.0240083	0.441917	0.794121	Heart_Left_Ventricle
EUR-like	ENSG00000112619.7	PRPH2	0.768788	0.0044868	0.442019	0.794121	Heart_Left_Ventricle
EUR-like	ENSG00000177427.12	MIEF2	-0.768634	-0.0217583	0.442111	0.794121	Heart_Left_Ventricle
EUR-like	ENSG00000135269.17	TES	0.768467	0.0435799	0.44221	0.794121	Heart_Left_Ventricle
EUR-like	ENSG00000198000.11	NOL8	-0.768444	-0.0160452	0.442223	0.794121	Heart_Left_Ventricle
EUR-like	ENSG00000146731.10	CCT6A	0.768378	0.0359822	0.442263	0.794121	Heart_Left_Ventricle
EUR-like	ENSG00000185924.6	RTN4RL1	0.768374	0.00751564	0.442265	0.794121	Heart_Left_Ventricle
EUR-like	ENSG00000112584.13	FAM120B	-0.768315	-0.0170208	0.4423	0.794121	Heart_Left_Ventricle
EUR-like	ENSG00000123416.15	TUBA1B	0.768269	0.0252342	0.442327	0.794121	Heart_Left_Ventricle
EUR-like	ENSG00000010379.15	SLC6A13	-0.768085	-0.0151979	0.442436	0.794121	Heart_Left_Ventricle
EUR-like	ENSG00000111215.11	PRR4	-0.767694	-0.00336895	0.442669	0.794121	Heart_Left_Ventricle
EUR-like	ENSG00000117791.15	2025-03-02	-0.76758	-0.0107875	0.442737	0.794121	Heart_Left_Ventricle
EUR-like	ENSG00000106733.20	NMRK1	0.767389	0.00309116	0.44285	0.794121	Heart_Left_Ventricle
EUR-like	ENSG00000277135.1	RP11-327J17.9	-0.766981	-0.0310925	0.443093	0.794121	Heart_Left_Ventricle
EUR-like	ENSG00000204348.9	DXO	0.766692	0.0267336	0.443265	0.794121	Heart_Left_Ventricle
EUR-like	ENSG00000164393.8	ADGRF2	0.766678	0.00357836	0.443273	0.794121	Heart_Left_Ventricle
EUR-like	ENSG00000070371.15	CLTCL1	0.766339	0.00857593	0.443475	0.794121	Heart_Left_Ventricle
EUR-like	ENSG00000243795.1	LINC02044	-0.766177	-0.00515899	0.443571	0.794121	Heart_Left_Ventricle
EUR-like	ENSG00000159339.13	PADI4	0.765987	0.0177211	0.443684	0.794121	Heart_Left_Ventricle
EUR-like	ENSG00000095397.13	WHRN	-0.765932	-0.00969589	0.443717	0.794121	Heart_Left_Ventricle
EUR-like	ENSG00000170113.15	NIPA1	-0.765518	-0.0102215	0.443963	0.794121	Heart_Left_Ventricle
EUR-like	ENSG00000167103.11	PIP5KL1	-0.765482	-0.00728613	0.443984	0.794121	Heart_Left_Ventricle
EUR-like	ENSG00000058866.14	DGKG	-0.765467	-0.0206248	0.443994	0.794121	Heart_Left_Ventricle
EUR-like	ENSG00000088992.17	TESC	-0.765352	-0.00944466	0.444062	0.794121	Heart_Left_Ventricle
EUR-like	ENSG00000126267.8	COX6B1	0.765065	0.0168043	0.444233	0.794191	Heart_Left_Ventricle
EUR-like	ENSG00000133657.14	ATP13A3	-0.764427	-0.0100554	0.444613	0.794633	Heart_Left_Ventricle
EUR-like	ENSG00000167280.16	ENGASE	-0.764091	-0.00733413	0.444813	0.794736	Heart_Left_Ventricle
EUR-like	ENSG00000180817.11	PPA1	-0.763885	-0.00908906	0.444936	0.794736	Heart_Left_Ventricle
EUR-like	ENSG00000068078.17	FGFR3	-0.763327	-0.00844304	0.445269	0.795094	Heart_Left_Ventricle
EUR-like	ENSG00000172785.18	CBWD1	0.762842	0.00415213	0.445558	0.795192	Heart_Left_Ventricle
EUR-like	ENSG00000197253.13	TPSB2	0.76279	0.00790482	0.445589	0.795192	Heart_Left_Ventricle
EUR-like	ENSG00000110042.7	DTX4	-0.761957	-0.0168499	0.446086	0.795394	Heart_Left_Ventricle
EUR-like	ENSG00000100068.11	LRP5L	0.761906	0.00939192	0.446116	0.795394	Heart_Left_Ventricle
EUR-like	ENSG00000126217.20	MCF2L	0.761395	0.00978276	0.446421	0.795394	Heart_Left_Ventricle
EUR-like	ENSG00000130731.15	METTL26	-0.761391	-0.0137017	0.446424	0.795394	Heart_Left_Ventricle
EUR-like	ENSG00000256061.7	DYX1C1	-0.761056	-0.0112139	0.446624	0.795394	Heart_Left_Ventricle
EUR-like	ENSG00000133884.9	DPF2	0.760859	0.0375361	0.446741	0.795394	Heart_Left_Ventricle
EUR-like	ENSG00000163870.14	TPRA1	-0.760467	-0.0225173	0.446976	0.795394	Heart_Left_Ventricle
EUR-like	ENSG00000051825.14	MPHOSPH9	0.76042	0.0208061	0.447004	0.795394	Heart_Left_Ventricle
EUR-like	ENSG00000130943.6	PKDREJ	0.760382	0.00657661	0.447026	0.795394	Heart_Left_Ventricle
EUR-like	ENSG00000128039.10	SRD5A3	-0.76038	-0.00460991	0.447028	0.795394	Heart_Left_Ventricle
EUR-like	ENSG00000255394.4	C8orf49	0.759421	0.00747738	0.447601	0.796177	Heart_Left_Ventricle
EUR-like	ENSG00000138100.13	TRIM54	0.758632	0.0234256	0.448073	0.796213	Heart_Left_Ventricle
EUR-like	ENSG00000162604.12	TM2D1	0.75861	0.0231151	0.448086	0.796213	Heart_Left_Ventricle
EUR-like	ENSG00000169598.15	DFFB	-0.758411	-0.0197904	0.448205	0.796213	Heart_Left_Ventricle
EUR-like	ENSG00000124588.19	NQO2	-0.758407	-0.00289034	0.448207	0.796213	Heart_Left_Ventricle
EUR-like	ENSG00000221953.5	C1orf229	0.758163	0.0127164	0.448353	0.796213	Heart_Left_Ventricle
EUR-like	ENSG00000160111.12	CPAMD8	-0.757958	-0.0207262	0.448476	0.796213	Heart_Left_Ventricle
EUR-like	ENSG00000175866.15	BAIAP2	-0.757835	-0.0230475	0.44855	0.796213	Heart_Left_Ventricle
EUR-like	ENSG00000164117.13	FBXO8	-0.757553	-0.0279953	0.448718	0.796219	Heart_Left_Ventricle
EUR-like	ENSG00000228126.1	FALEC	0.757385	0.00715841	0.448819	0.796219	Heart_Left_Ventricle
EUR-like	ENSG00000274828.1	RP11-567M16.6	0.757101	0.0057378	0.448989	0.796285	Heart_Left_Ventricle
EUR-like	ENSG00000104067.16	TJP1	0.756729	0.0202593	0.449212	0.796445	Heart_Left_Ventricle
EUR-like	ENSG00000074935.13	TUBE1	-0.756432	-0.0390996	0.44939	0.796526	Heart_Left_Ventricle
EUR-like	ENSG00000187741.14	FANCA	-0.756167	-0.0054427	0.449549	0.796572	Heart_Left_Ventricle
EUR-like	ENSG00000172379.20	ARNT2	0.755944	0.00551232	0.449683	0.796573	Heart_Left_Ventricle
EUR-like	ENSG00000115363.13	EVA1A	-0.755286	-0.0355771	0.450078	0.796871	Heart_Left_Ventricle
EUR-like	ENSG00000178202.12	KDELC2	0.754929	0.0168636	0.450292	0.796871	Heart_Left_Ventricle
EUR-like	ENSG00000100097.11	LGALS1	0.754916	0.0097755	0.450299	0.796871	Heart_Left_Ventricle
EUR-like	ENSG00000122034.14	GTF3A	0.754617	0.014698	0.450479	0.796871	Heart_Left_Ventricle
EUR-like	ENSG00000111640.14	GAPDH	-0.754557	-0.0219365	0.450515	0.796871	Heart_Left_Ventricle
EUR-like	ENSG00000167680.15	SEMA6B	0.753905	0.0170311	0.450906	0.797328	Heart_Left_Ventricle
EUR-like	ENSG00000161542.16	PRPSAP1	-0.753521	-0.0118734	0.451137	0.79733	Heart_Left_Ventricle
EUR-like	ENSG00000138078.15	PREPL	-0.753259	-0.0571367	0.451294	0.79733	Heart_Left_Ventricle
EUR-like	ENSG00000198055.10	GRK6	-0.753041	-0.0298967	0.451425	0.79733	Heart_Left_Ventricle
EUR-like	ENSG00000138411.10	HECW2	-0.753018	-0.0599721	0.451439	0.79733	Heart_Left_Ventricle
EUR-like	ENSG00000005075.15	POLR2J	-0.752588	-0.0120492	0.451697	0.797511	Heart_Left_Ventricle
EUR-like	ENSG00000184363.9	PKP3	0.752405	0.00824318	0.451808	0.797511	Heart_Left_Ventricle
EUR-like	ENSG00000146535.13	GNA12	-0.751921	-0.0117649	0.452099	0.797641	Heart_Left_Ventricle
EUR-like	ENSG00000166928.10	MS4A14	0.751811	0.00495546	0.452165	0.797641	Heart_Left_Ventricle
EUR-like	ENSG00000103966.10	EHD4	-0.751619	-0.00966382	0.45228	0.797641	Heart_Left_Ventricle
EUR-like	ENSG00000263874.2	LINC00672	-0.75135	-0.00895976	0.452442	0.797692	Heart_Left_Ventricle
EUR-like	ENSG00000186364.11	NUDT17	0.750903	0.0204676	0.452711	0.797831	Heart_Left_Ventricle
EUR-like	ENSG00000146453.12	PNLDC1	0.750776	0.0108232	0.452787	0.797831	Heart_Left_Ventricle
EUR-like	ENSG00000141579.6	ZNF750	0.749939	0.0326351	0.453291	0.798266	Heart_Left_Ventricle
EUR-like	ENSG00000100852.12	ARHGAP5	-0.749925	-0.037499	0.4533	0.798266	Heart_Left_Ventricle
EUR-like	ENSG00000196460.12	RFX8	-0.749151	-0.0170262	0.453766	0.798618	Heart_Left_Ventricle
EUR-like	ENSG00000129667.12	RHBDF2	-0.749151	-0.0165722	0.453766	0.798618	Heart_Left_Ventricle
EUR-like	ENSG00000214046.8	SMIM7	-0.747883	-0.01018	0.454531	0.799679	Heart_Left_Ventricle
EUR-like	ENSG00000127311.9	HELB	-0.747709	-0.00663826	0.454636	0.799679	Heart_Left_Ventricle
EUR-like	ENSG00000102924.11	CBLN1	0.747004	0.00597515	0.455061	0.800061	Heart_Left_Ventricle
EUR-like	ENSG00000010292.12	NCAPD2	0.746906	0.0244044	0.45512	0.800061	Heart_Left_Ventricle
EUR-like	ENSG00000117174.10	ZNHIT6	0.746383	0.0110143	0.455436	0.800185	Heart_Left_Ventricle
EUR-like	ENSG00000155754.14	ALS2CR11	0.746255	0.00383046	0.455513	0.800185	Heart_Left_Ventricle
EUR-like	ENSG00000169242.11	EFNA1	0.746038	0.0138277	0.455645	0.800185	Heart_Left_Ventricle
EUR-like	ENSG00000104731.13	KLHDC4	0.745881	0.0112036	0.45574	0.800185	Heart_Left_Ventricle
EUR-like	ENSG00000164659.14	KIAA1324L	0.745641	0.018194	0.455884	0.800185	Heart_Left_Ventricle
EUR-like	ENSG00000164306.10	PRIMPOL	0.745464	0.00934183	0.455991	0.800185	Heart_Left_Ventricle
EUR-like	ENSG00000116157.5	GPX7	0.744872	0.00503921	0.456349	0.800467	Heart_Left_Ventricle
EUR-like	ENSG00000100804.18	PSMB5	0.744758	0.0175774	0.456418	0.800467	Heart_Left_Ventricle
EUR-like	ENSG00000197070.13	ARRDC1	-0.744238	-0.0115118	0.456732	0.800784	Heart_Left_Ventricle
EUR-like	ENSG00000026103.21	FAS	0.742766	0.0169789	0.457624	0.802024	Heart_Left_Ventricle
EUR-like	ENSG00000136122.15	BORA	0.742522	0.00863693	0.457771	0.802024	Heart_Left_Ventricle
EUR-like	ENSG00000084674.14	APOB	-0.742407	-0.00822883	0.457841	0.802024	Heart_Left_Ventricle
EUR-like	ENSG00000144504.15	ANKMY1	0.741641	0.0202492	0.458305	0.802197	Heart_Left_Ventricle
EUR-like	ENSG00000141519.14	CCDC40	-0.741598	-0.00453753	0.458331	0.802197	Heart_Left_Ventricle
EUR-like	ENSG00000159267.14	HLCS	0.741581	0.0207991	0.458341	0.802197	Heart_Left_Ventricle
EUR-like	ENSG00000130758.7	MAP3K10	0.741185	0.0387621	0.458581	0.802287	Heart_Left_Ventricle
EUR-like	ENSG00000205560.12	CPT1B	0.741024	0.0195229	0.458679	0.802287	Heart_Left_Ventricle
EUR-like	ENSG00000025708.13	TYMP	-0.7408	-0.0149091	0.458815	0.802287	Heart_Left_Ventricle
EUR-like	ENSG00000159516.8	SPRR2G	-0.740614	-0.0239696	0.458927	0.802287	Heart_Left_Ventricle
EUR-like	ENSG00000125733.17	TRIP10	-0.73966	-0.0112324	0.459506	0.80286	Heart_Left_Ventricle
EUR-like	ENSG00000164136.16	IL15	-0.739136	-0.0309969	0.459825	0.80286	Heart_Left_Ventricle
EUR-like	ENSG00000160961.11	ZNF333	-0.739059	-0.00948657	0.459871	0.80286	Heart_Left_Ventricle
EUR-like	ENSG00000163754.17	GYG1	0.739053	0.0328204	0.459875	0.80286	Heart_Left_Ventricle
EUR-like	ENSG00000196678.13	ERI2	-0.738523	-0.0139163	0.460197	0.80286	Heart_Left_Ventricle
EUR-like	ENSG00000111364.15	DDX55	-0.738381	-0.0100073	0.460283	0.80286	Heart_Left_Ventricle
EUR-like	ENSG00000258701.1	LINC00638	-0.738283	-0.007418	0.460342	0.80286	Heart_Left_Ventricle
EUR-like	ENSG00000010072.15	SPRTN	0.737986	0.016759	0.460523	0.80286	Heart_Left_Ventricle
EUR-like	ENSG00000128923.10	MINDY2	-0.737737	-0.0265113	0.460674	0.80286	Heart_Left_Ventricle
EUR-like	ENSG00000172638.12	EFEMP2	0.73771	0.0448583	0.460691	0.80286	Heart_Left_Ventricle
EUR-like	ENSG00000136270.13	TBRG4	-0.737524	-0.0278296	0.460804	0.80286	Heart_Left_Ventricle
EUR-like	ENSG00000136603.13	SKIL	0.737248	0.0331839	0.460972	0.80286	Heart_Left_Ventricle
EUR-like	ENSG00000170677.5	SOCS6	0.736984	0.0161655	0.461132	0.80286	Heart_Left_Ventricle
EUR-like	ENSG00000101639.18	CEP192	-0.736929	-0.0083685	0.461166	0.80286	Heart_Left_Ventricle
EUR-like	ENSG00000063438.16	AHRR	-0.736597	-0.00886563	0.461367	0.80286	Heart_Left_Ventricle
EUR-like	ENSG00000070540.12	WIPI1	0.736549	0.0214523	0.461397	0.80286	Heart_Left_Ventricle
EUR-like	ENSG00000258572.1	RP11-1070N10.3	0.736058	0.0357713	0.461695	0.802872	Heart_Left_Ventricle
EUR-like	ENSG00000183570.16	PCBP3	-0.73575	-0.0035654	0.461883	0.802872	Heart_Left_Ventricle
EUR-like	ENSG00000109089.7	CDR2L	-0.73565	-0.0313158	0.461944	0.802872	Heart_Left_Ventricle
EUR-like	ENSG00000149231.11	CCDC82	0.735047	0.00511198	0.462311	0.802872	Heart_Left_Ventricle
EUR-like	ENSG00000136160.14	EDNRB	-0.734892	-0.0214716	0.462405	0.802872	Heart_Left_Ventricle
EUR-like	ENSG00000163235.15	TGFA	0.734698	0.0151562	0.462523	0.802872	Heart_Left_Ventricle
EUR-like	ENSG00000198919.12	DZIP3	-0.734407	-0.0183088	0.462701	0.802872	Heart_Left_Ventricle
EUR-like	ENSG00000162819.11	BROX	0.734329	0.0240305	0.462748	0.802872	Heart_Left_Ventricle
EUR-like	ENSG00000154945.6	ANKRD40	-0.73405	-0.0727501	0.462918	0.802872	Heart_Left_Ventricle
EUR-like	ENSG00000144891.17	AGTR1	-0.733997	-0.017138	0.46295	0.802872	Heart_Left_Ventricle
EUR-like	ENSG00000146842.16	TMEM209	-0.733895	-0.0153303	0.463013	0.802872	Heart_Left_Ventricle
EUR-like	ENSG00000203740.3	METTL11B	0.733731	0.0136554	0.463113	0.802872	Heart_Left_Ventricle
EUR-like	ENSG00000120693.13	SMAD9	0.73312	0.0133034	0.463485	0.802872	Heart_Left_Ventricle
EUR-like	ENSG00000130684.13	ZNF337	0.732926	0.0171992	0.463604	0.802872	Heart_Left_Ventricle
EUR-like	ENSG00000189157.13	FAM47E	0.732397	0.0107664	0.463927	0.802872	Heart_Left_Ventricle
EUR-like	ENSG00000087301.8	TXNDC16	0.731946	0.0210084	0.464201	0.802872	Heart_Left_Ventricle
EUR-like	ENSG00000204237.4	OXLD1	-0.731936	-0.0194949	0.464207	0.802872	Heart_Left_Ventricle
EUR-like	ENSG00000272720.1	CTA-228A9.3	0.731909	0.020287	0.464224	0.802872	Heart_Left_Ventricle
EUR-like	ENSG00000146242.8	TPBG	-0.731897	-0.0126761	0.464231	0.802872	Heart_Left_Ventricle
EUR-like	ENSG00000124406.16	ATP8A1	0.731693	0.00731137	0.464356	0.802872	Heart_Left_Ventricle
EUR-like	ENSG00000114200.9	BCHE	0.731688	0.0118025	0.464359	0.802872	Heart_Left_Ventricle
EUR-like	ENSG00000165948.10	IFI27L1	0.731619	0.00385808	0.464401	0.802872	Heart_Left_Ventricle
EUR-like	ENSG00000141456.14	PELP1	-0.731257	-0.00820554	0.464622	0.802872	Heart_Left_Ventricle
EUR-like	ENSG00000099998.17	GGT5	0.731073	0.00923415	0.464734	0.802872	Heart_Left_Ventricle
EUR-like	ENSG00000184374.2	COLEC10	0.730856	0.00566687	0.464867	0.802872	Heart_Left_Ventricle
EUR-like	ENSG00000105963.13	ADAP1	0.730828	0.00822876	0.464884	0.802872	Heart_Left_Ventricle
EUR-like	ENSG00000079335.18	CDC14A	0.730068	0.0179826	0.465349	0.80308	Heart_Left_Ventricle
EUR-like	ENSG00000163605.14	PPP4R2	0.730014	0.0264845	0.465382	0.80308	Heart_Left_Ventricle
EUR-like	ENSG00000224790.2	AP000704.5	0.729885	0.0143129	0.465461	0.80308	Heart_Left_Ventricle
EUR-like	ENSG00000205808.5	PLPP6	-0.729692	-0.00859819	0.465579	0.80308	Heart_Left_Ventricle
EUR-like	ENSG00000244607.5	CCDC13	-0.728799	-0.0066557	0.466124	0.80308	Heart_Left_Ventricle
EUR-like	ENSG00000145743.15	FBXL17	-0.728601	-0.0351386	0.466246	0.80308	Heart_Left_Ventricle
EUR-like	ENSG00000117859.18	OSBPL9	-0.728463	-0.0240078	0.46633	0.80308	Heart_Left_Ventricle
EUR-like	ENSG00000196735.11	HLA-DQA1	-0.728413	-0.00450103	0.466361	0.80308	Heart_Left_Ventricle
EUR-like	ENSG00000013288.8	MAN2B2	0.72826	0.00935552	0.466455	0.80308	Heart_Left_Ventricle
EUR-like	ENSG00000079257.7	LXN	-0.728206	-0.0128011	0.466488	0.80308	Heart_Left_Ventricle
EUR-like	ENSG00000134905.16	CARS2	0.728144	0.0105865	0.466525	0.80308	Heart_Left_Ventricle
EUR-like	ENSG00000272049.1	RP11-480D4.6	-0.727743	-0.00926565	0.466771	0.80308	Heart_Left_Ventricle
EUR-like	ENSG00000087191.12	PSMC5	0.727543	0.0140469	0.466893	0.80308	Heart_Left_Ventricle
EUR-like	ENSG00000167107.12	ACSF2	0.727377	0.00617739	0.466995	0.80308	Heart_Left_Ventricle
EUR-like	ENSG00000181029.8	TRAPPC5	0.7272	0.0517137	0.467104	0.80308	Heart_Left_Ventricle
EUR-like	ENSG00000106692.13	FKTN	-0.727129	-0.0226494	0.467147	0.80308	Heart_Left_Ventricle
EUR-like	ENSG00000196268.11	ZNF493	0.72671	0.0100272	0.467404	0.803292	Heart_Left_Ventricle
EUR-like	ENSG00000100099.20	HPS4	-0.726261	-0.05682	0.467679	0.803382	Heart_Left_Ventricle
EUR-like	ENSG00000127463.13	EMC1	0.725903	0.0114169	0.467898	0.803382	Heart_Left_Ventricle
EUR-like	ENSG00000167965.17	MLST8	-0.725649	-0.0225791	0.468054	0.803382	Heart_Left_Ventricle
EUR-like	ENSG00000136738.14	STAM	-0.725597	-0.0163978	0.468086	0.803382	Heart_Left_Ventricle
EUR-like	ENSG00000157637.12	SLC38A10	0.725532	0.00891292	0.468126	0.803382	Heart_Left_Ventricle
EUR-like	ENSG00000248489.1	LINC02062	0.724962	0.0166153	0.468475	0.803382	Heart_Left_Ventricle
EUR-like	ENSG00000198929.12	NOS1AP	0.724739	0.0112346	0.468612	0.803382	Heart_Left_Ventricle
EUR-like	ENSG00000141424.12	SLC39A6	0.724529	0.0215397	0.468741	0.803382	Heart_Left_Ventricle
EUR-like	ENSG00000132849.19	PATJ	-0.724277	-0.0163136	0.468895	0.803382	Heart_Left_Ventricle
EUR-like	ENSG00000133739.15	LRRCC1	-0.724172	-0.0111074	0.46896	0.803382	Heart_Left_Ventricle
EUR-like	ENSG00000089847.12	ANKRD24	0.723968	0.00741435	0.469085	0.803382	Heart_Left_Ventricle
EUR-like	ENSG00000197530.12	MIB2	0.723852	0.0159135	0.469156	0.803382	Heart_Left_Ventricle
EUR-like	ENSG00000124614.13	RPS10	0.723786	0.049522	0.469197	0.803382	Heart_Left_Ventricle
EUR-like	ENSG00000137726.16	FXYD6	0.723072	0.0213161	0.469636	0.803861	Heart_Left_Ventricle
EUR-like	ENSG00000161036.12	LRWD1	0.722451	0.0297315	0.470017	0.803861	Heart_Left_Ventricle
EUR-like	ENSG00000117118.9	SDHB	0.722349	0.0382699	0.47008	0.803861	Heart_Left_Ventricle
EUR-like	ENSG00000214870.8	AC004540.5	0.722259	0.0126658	0.470135	0.803861	Heart_Left_Ventricle
EUR-like	ENSG00000163141.18	BNIPL	0.72201	0.0294539	0.470288	0.803861	Heart_Left_Ventricle
EUR-like	ENSG00000248599.1	FLJ42969	0.721832	0.00677443	0.470398	0.803861	Heart_Left_Ventricle
EUR-like	ENSG00000204397.7	CARD16	0.721803	0.023326	0.470416	0.803861	Heart_Left_Ventricle
EUR-like	ENSG00000099968.17	BCL2L13	-0.720996	-0.0140037	0.470912	0.804234	Heart_Left_Ventricle
EUR-like	ENSG00000128872.9	TMOD2	0.720492	0.0380499	0.471222	0.804234	Heart_Left_Ventricle
EUR-like	ENSG00000273136.6	NBPF26	0.720411	0.0306208	0.471272	0.804234	Heart_Left_Ventricle
EUR-like	ENSG00000184908.17	CLCNKB	-0.720277	-0.0063164	0.471354	0.804234	Heart_Left_Ventricle
EUR-like	ENSG00000165689.16	SDCCAG3	-0.720091	-0.0167963	0.471469	0.804234	Heart_Left_Ventricle
EUR-like	ENSG00000278740.1	RP11-147L13.14	0.72006	0.00939456	0.471488	0.804234	Heart_Left_Ventricle
EUR-like	ENSG00000255362.1	RP11-619A14.3	0.719923	0.0223084	0.471572	0.804234	Heart_Left_Ventricle
EUR-like	ENSG00000106244.12	PDAP1	0.719541	0.0811768	0.471808	0.804372	Heart_Left_Ventricle
EUR-like	ENSG00000260492.2	CISTR	-0.719356	-0.0127415	0.471921	0.804372	Heart_Left_Ventricle
EUR-like	ENSG00000103091.14	WDR59	-0.718109	-0.00565184	0.47269	0.805363	Heart_Left_Ventricle
EUR-like	ENSG00000198626.15	RYR2	-0.717977	-0.130806	0.472771	0.805363	Heart_Left_Ventricle
EUR-like	ENSG00000042753.11	AP2S1	-0.717604	-0.0355681	0.473002	0.805527	Heart_Left_Ventricle
EUR-like	ENSG00000099974.7	DDTL	-0.717268	-0.00974232	0.473209	0.805651	Heart_Left_Ventricle
EUR-like	ENSG00000158023.9	WDR66	0.716795	0.0134046	0.473501	0.805878	Heart_Left_Ventricle
EUR-like	ENSG00000142599.17	RERE	0.716616	0.0541517	0.473611	0.805878	Heart_Left_Ventricle
EUR-like	ENSG00000156869.12	FRRS1	0.715733	0.0134158	0.474156	0.806577	Heart_Left_Ventricle
EUR-like	ENSG00000060138.12	YBX3	-0.71544	-0.0298612	0.474337	0.806656	Heart_Left_Ventricle
EUR-like	ENSG00000170632.13	ARMC10	-0.715219	-0.0132435	0.474474	0.806659	Heart_Left_Ventricle
EUR-like	ENSG00000111450.13	STX2	-0.714057	-0.00554447	0.475192	0.807311	Heart_Left_Ventricle
EUR-like	ENSG00000124772.11	CPNE5	0.713842	0.0106705	0.475325	0.807311	Heart_Left_Ventricle
EUR-like	ENSG00000105072.8	C19orf44	0.713608	0.00840087	0.475469	0.807311	Heart_Left_Ventricle
EUR-like	ENSG00000074071.14	MRPS34	0.713557	0.0186395	0.475501	0.807311	Heart_Left_Ventricle
EUR-like	ENSG00000198818.9	SFT2D1	0.71351	0.0252638	0.47553	0.807311	Heart_Left_Ventricle
EUR-like	ENSG00000177239.14	MAN1B1	0.712761	0.016204	0.475994	0.807696	Heart_Left_Ventricle
EUR-like	ENSG00000236427.1	RP11-107M16.2	-0.712709	-0.00867245	0.476026	0.807696	Heart_Left_Ventricle
EUR-like	ENSG00000179889.18	PDXDC1	0.712454	0.0267737	0.476184	0.807735	Heart_Left_Ventricle
EUR-like	ENSG00000124104.18	SNX21	-0.712096	-0.0197143	0.476405	0.807875	Heart_Left_Ventricle
EUR-like	ENSG00000077463.14	SIRT6	0.711725	0.016078	0.476635	0.807875	Heart_Left_Ventricle
EUR-like	ENSG00000204531.17	POU5F1	0.711668	0.00515765	0.47667	0.807875	Heart_Left_Ventricle
EUR-like	ENSG00000140043.11	PTGR2	0.711212	0.0115458	0.476953	0.807897	Heart_Left_Ventricle
EUR-like	ENSG00000135525.18	MAP7	-0.711094	-0.00961097	0.477026	0.807897	Heart_Left_Ventricle
EUR-like	ENSG00000148120.16	C9orf3	0.710995	0.0153654	0.477087	0.807897	Heart_Left_Ventricle
EUR-like	ENSG00000115825.9	PRKD3	0.709812	0.0126631	0.477821	0.808656	Heart_Left_Ventricle
EUR-like	ENSG00000134684.10	YARS	0.709484	0.0293301	0.478024	0.808656	Heart_Left_Ventricle
EUR-like	ENSG00000050426.15	LETMD1	0.709422	0.00858647	0.478063	0.808656	Heart_Left_Ventricle
EUR-like	ENSG00000188191.14	PRKAR1B	0.709402	0.00585419	0.478075	0.808656	Heart_Left_Ventricle
EUR-like	ENSG00000116830.11	TTF2	-0.708994	-0.0117045	0.478328	0.808756	Heart_Left_Ventricle
EUR-like	ENSG00000204946.9	ZNF783	0.708873	0.0180921	0.478404	0.808756	Heart_Left_Ventricle
EUR-like	ENSG00000011260.13	UTP18	-0.708279	-0.0186564	0.478772	0.809151	Heart_Left_Ventricle
EUR-like	ENSG00000181396.12	OGFOD3	0.707837	0.00852571	0.479046	0.809211	Heart_Left_Ventricle
EUR-like	ENSG00000099810.18	MTAP	-0.707787	-0.0109202	0.479078	0.809211	Heart_Left_Ventricle
EUR-like	ENSG00000132669.12	RIN2	-0.706762	-0.0381412	0.479714	0.809982	Heart_Left_Ventricle
EUR-like	ENSG00000171502.14	COL24A1	-0.706618	-0.0128592	0.479804	0.809982	Heart_Left_Ventricle
EUR-like	ENSG00000213077.5	FAM106A	0.706177	0.00314098	0.480078	0.810145	Heart_Left_Ventricle
EUR-like	ENSG00000188322.4	SBK1	0.706027	0.018102	0.480171	0.810145	Heart_Left_Ventricle
EUR-like	ENSG00000100056.11	DGCR14	0.705655	0.0136135	0.480403	0.810189	Heart_Left_Ventricle
EUR-like	ENSG00000160075.11	SSU72	-0.705223	-0.0258803	0.480672	0.810189	Heart_Left_Ventricle
EUR-like	ENSG00000143322.19	ABL2	0.705091	0.0192687	0.480754	0.810189	Heart_Left_Ventricle
EUR-like	ENSG00000088876.11	ZNF343	-0.70473	-0.0185254	0.480978	0.810189	Heart_Left_Ventricle
EUR-like	ENSG00000166750.9	SLFN5	-0.704709	-0.00505976	0.480991	0.810189	Heart_Left_Ventricle
EUR-like	ENSG00000126746.17	ZNF384	0.704093	0.0150752	0.481375	0.810189	Heart_Left_Ventricle
EUR-like	ENSG00000182923.16	CEP63	-0.704064	-0.027451	0.481393	0.810189	Heart_Left_Ventricle
EUR-like	ENSG00000180008.8	SOCS4	0.703996	0.0338352	0.481435	0.810189	Heart_Left_Ventricle
EUR-like	ENSG00000143799.12	PARP1	-0.703853	-0.0216218	0.481524	0.810189	Heart_Left_Ventricle
EUR-like	ENSG00000230658.1	KLHL7-AS1	0.703816	0.00277604	0.481548	0.810189	Heart_Left_Ventricle
EUR-like	ENSG00000123689.5	G0S2	-0.703282	-0.0238177	0.48188	0.810521	Heart_Left_Ventricle
EUR-like	ENSG00000168883.19	USP39	0.703049	0.0167889	0.482026	0.810538	Heart_Left_Ventricle
EUR-like	ENSG00000126216.13	TUBGCP3	-0.702442	-0.00836648	0.482404	0.810947	Heart_Left_Ventricle
EUR-like	ENSG00000114107.8	CEP70	0.702191	0.0294666	0.48256	0.810982	Heart_Left_Ventricle
EUR-like	ENSG00000125637.15	PSD4	-0.70135	-0.00790651	0.483085	0.811552	Heart_Left_Ventricle
EUR-like	ENSG00000136059.14	VILL	-0.700616	-0.0104212	0.483543	0.811552	Heart_Left_Ventricle
EUR-like	ENSG00000152642.10	GPD1L	-0.700373	-0.0305268	0.483694	0.811552	Heart_Left_Ventricle
EUR-like	ENSG00000257219.5	RP11-54A9.1	-0.700293	-0.0199486	0.483744	0.811552	Heart_Left_Ventricle
EUR-like	ENSG00000115457.9	IGFBP2	0.700004	0.0191234	0.483925	0.811552	Heart_Left_Ventricle
EUR-like	ENSG00000187134.13	AKR1C1	0.69973	0.0144185	0.484096	0.811552	Heart_Left_Ventricle
EUR-like	ENSG00000181104.6	F2R	0.699708	0.0169876	0.48411	0.811552	Heart_Left_Ventricle
EUR-like	ENSG00000149328.14	GLB1L2	0.69948	0.00872024	0.484252	0.811552	Heart_Left_Ventricle
EUR-like	ENSG00000164344.15	KLKB1	-0.69933	-0.00613777	0.484346	0.811552	Heart_Left_Ventricle
EUR-like	ENSG00000128944.13	KNSTRN	-0.699269	-0.0038865	0.484384	0.811552	Heart_Left_Ventricle
EUR-like	ENSG00000236682.1	AC068282.3	-0.699263	-0.00236018	0.484387	0.811552	Heart_Left_Ventricle
EUR-like	ENSG00000095261.13	PSMD5	-0.698177	-0.00718647	0.485067	0.812463	Heart_Left_Ventricle
EUR-like	ENSG00000083099.10	LYRM2	0.697674	0.0444493	0.485381	0.812763	Heart_Left_Ventricle
EUR-like	ENSG00000242220.6	TCP10L	0.697315	0.0142483	0.485605	0.812824	Heart_Left_Ventricle
EUR-like	ENSG00000104964.14	AES	0.697183	0.022348	0.485689	0.812824	Heart_Left_Ventricle
EUR-like	ENSG00000112877.7	CEP72	-0.696565	-0.0149485	0.486075	0.812927	Heart_Left_Ventricle
EUR-like	ENSG00000179855.5	GIPC3	-0.696368	-0.0116569	0.486198	0.812927	Heart_Left_Ventricle
EUR-like	ENSG00000226380.9	AC058791.1	-0.696367	-0.0182482	0.486199	0.812927	Heart_Left_Ventricle
EUR-like	ENSG00000139180.10	NDUFA9	0.69607	0.0260082	0.486385	0.812927	Heart_Left_Ventricle
EUR-like	ENSG00000143952.19	VPS54	-0.695967	-0.0221273	0.48645	0.812927	Heart_Left_Ventricle
EUR-like	ENSG00000106565.17	TMEM176B	0.695785	0.00318091	0.486564	0.812927	Heart_Left_Ventricle
EUR-like	ENSG00000259673.5	IQCH-AS1	-0.695543	-0.00732154	0.486715	0.812954	Heart_Left_Ventricle
EUR-like	ENSG00000113119.12	TMCO6	-0.69522	-0.0245058	0.486917	0.813065	Heart_Left_Ventricle
EUR-like	ENSG00000126602.10	TRAP1	-0.693981	-0.0122259	0.487694	0.814136	Heart_Left_Ventricle
EUR-like	ENSG00000165626.16	BEND7	0.693753	0.0212493	0.487837	0.814147	Heart_Left_Ventricle
EUR-like	ENSG00000185615.15	PDIA2	-0.693335	-0.00449657	0.488099	0.814215	Heart_Left_Ventricle
EUR-like	ENSG00000155189.11	AGPAT5	-0.693191	-0.0528947	0.48819	0.814215	Heart_Left_Ventricle
EUR-like	ENSG00000186272.12	ZNF17	-0.692973	-0.0181104	0.488326	0.814215	Heart_Left_Ventricle
EUR-like	ENSG00000265542.5	RP11-60A24.3	-0.692824	-0.0255828	0.48842	0.814215	Heart_Left_Ventricle
EUR-like	ENSG00000118369.12	USP35	-0.692264	-0.00887965	0.488771	0.814365	Heart_Left_Ventricle
EUR-like	ENSG00000205710.3	C17orf107	0.692248	0.0164307	0.488782	0.814365	Heart_Left_Ventricle
EUR-like	ENSG00000144026.11	ZNF514	-0.691584	-0.00302288	0.489199	0.814382	Heart_Left_Ventricle
EUR-like	ENSG00000070018.8	LRP6	-0.691537	-0.0276058	0.489228	0.814382	Heart_Left_Ventricle
EUR-like	ENSG00000232629.8	HLA-DQB2	0.69111	0.00217435	0.489497	0.814382	Heart_Left_Ventricle
EUR-like	ENSG00000270659.1	RP11-105N14.1	-0.690912	-0.0105207	0.489621	0.814382	Heart_Left_Ventricle
EUR-like	ENSG00000196396.9	PTPN1	-0.690806	-0.0307035	0.489688	0.814382	Heart_Left_Ventricle
EUR-like	ENSG00000154814.13	OXNAD1	-0.690788	-0.0219041	0.489699	0.814382	Heart_Left_Ventricle
EUR-like	ENSG00000001084.10	GCLC	-0.690718	-0.0174946	0.489743	0.814382	Heart_Left_Ventricle
EUR-like	ENSG00000183785.14	TUBA8	0.690496	0.0284391	0.489882	0.814389	Heart_Left_Ventricle
EUR-like	ENSG00000162881.6	OXER1	-0.69017	-0.0197772	0.490088	0.81444	Heart_Left_Ventricle
EUR-like	ENSG00000284526.1	RP11-666A8.13	0.689712	0.027348	0.490375	0.81444	Heart_Left_Ventricle
EUR-like	ENSG00000119801.12	YPEL5	0.689517	0.0219734	0.490498	0.81444	Heart_Left_Ventricle
EUR-like	ENSG00000243667.6	WDR92	-0.689476	-0.0220587	0.490524	0.81444	Heart_Left_Ventricle
EUR-like	ENSG00000018699.11	TTC27	-0.689367	-0.0069648	0.490592	0.81444	Heart_Left_Ventricle
EUR-like	ENSG00000091262.15	ABCC6	0.688168	0.00658823	0.491347	0.815467	Heart_Left_Ventricle
EUR-like	ENSG00000168813.16	ZNF507	0.687169	0.0126659	0.491976	0.816138	Heart_Left_Ventricle
EUR-like	ENSG00000170323.8	FABP4	0.686997	0.0112951	0.492085	0.816138	Heart_Left_Ventricle
EUR-like	ENSG00000197147.13	LRRC8B	0.68668	0.0145733	0.492285	0.816138	Heart_Left_Ventricle
EUR-like	ENSG00000128789.20	PSMG2	0.686516	0.0713919	0.492387	0.816138	Heart_Left_Ventricle
EUR-like	ENSG00000182612.10	TSPAN10	0.686447	0.0103048	0.492431	0.816138	Heart_Left_Ventricle
EUR-like	ENSG00000160221.16	C21orf33	-0.685954	-0.00197549	0.492742	0.816296	Heart_Left_Ventricle
EUR-like	ENSG00000196814.14	MVB12B	0.685863	0.0109692	0.4928	0.816296	Heart_Left_Ventricle
EUR-like	ENSG00000269113.3	TRABD2B	-0.685388	-0.0206048	0.493099	0.816296	Heart_Left_Ventricle
EUR-like	ENSG00000167644.11	C19orf33	-0.685355	-0.00405154	0.49312	0.816296	Heart_Left_Ventricle
EUR-like	ENSG00000169413.2	RNASE6	-0.685035	-0.0157399	0.493322	0.816296	Heart_Left_Ventricle
EUR-like	ENSG00000218739.9	CEBPZOS	0.685001	0.0301778	0.493343	0.816296	Heart_Left_Ventricle
EUR-like	ENSG00000281538.1	RP4-669P10.20	0.684532	0.0195426	0.493639	0.816401	Heart_Left_Ventricle
EUR-like	ENSG00000128891.15	C15orf57	-0.684469	-0.0033399	0.493679	0.816401	Heart_Left_Ventricle
EUR-like	ENSG00000090316.15	MAEA	-0.683775	-0.011648	0.494117	0.816901	Heart_Left_Ventricle
EUR-like	ENSG00000106628.10	POLD2	-0.683305	-0.0163971	0.494414	0.817166	Heart_Left_Ventricle
EUR-like	ENSG00000111875.7	ASF1A	0.682541	0.0196336	0.494897	0.817712	Heart_Left_Ventricle
EUR-like	ENSG00000219545.11	UMAD1	0.682351	0.0103335	0.495017	0.817712	Heart_Left_Ventricle
EUR-like	ENSG00000268751.1	SCGB1B2P	0.681702	0.00876318	0.495427	0.818034	Heart_Left_Ventricle
EUR-like	ENSG00000272316.1	XXbac-BPGBPG55C20.2	0.681303	0.00597993	0.495679	0.818034	Heart_Left_Ventricle
EUR-like	ENSG00000174106.2	LEMD3	-0.681142	-0.0114932	0.495782	0.818034	Heart_Left_Ventricle
EUR-like	ENSG00000125775.14	SDCBP2	-0.680912	-0.00585877	0.495927	0.818034	Heart_Left_Ventricle
EUR-like	ENSG00000131778.18	CHD1L	-0.680863	-0.0119229	0.495958	0.818034	Heart_Left_Ventricle
EUR-like	ENSG00000014914.20	MTMR11	-0.680749	-0.0142677	0.49603	0.818034	Heart_Left_Ventricle
EUR-like	ENSG00000128309.16	MPST	-0.680188	-0.0205003	0.496385	0.818394	Heart_Left_Ventricle
EUR-like	ENSG00000169783.12	LINGO1	-0.679895	-0.0139922	0.496571	0.818456	Heart_Left_Ventricle
EUR-like	ENSG00000110092.3	CCND1	0.679589	0.0321797	0.496765	0.818456	Heart_Left_Ventricle
EUR-like	ENSG00000275074.1	NUDT18	0.679483	0.0134826	0.496832	0.818456	Heart_Left_Ventricle
EUR-like	ENSG00000177697.17	CD151	-0.679113	-0.00669545	0.497066	0.818617	Heart_Left_Ventricle
EUR-like	ENSG00000172247.3	C1QTNF4	0.678314	0.00539376	0.497573	0.819226	Heart_Left_Ventricle
EUR-like	ENSG00000173137.11	ADCK5	0.677934	0.0198053	0.497813	0.819398	Heart_Left_Ventricle
EUR-like	ENSG00000134072.10	CAMK1	0.676546	0.0282904	0.498694	0.820403	Heart_Left_Ventricle
EUR-like	ENSG00000058668.14	ATP2B4	0.676348	0.0192044	0.498819	0.820403	Heart_Left_Ventricle
EUR-like	ENSG00000085644.13	ZNF213	-0.676271	-0.0428477	0.498869	0.820403	Heart_Left_Ventricle
EUR-like	ENSG00000124422.11	USP22	0.676109	0.0143435	0.498972	0.820403	Heart_Left_Ventricle
EUR-like	ENSG00000106948.16	AKNA	-0.67567	-0.0280264	0.49925	0.820568	Heart_Left_Ventricle
EUR-like	ENSG00000155714.13	PDZD9	-0.67546	-0.0246615	0.499384	0.820568	Heart_Left_Ventricle
EUR-like	ENSG00000167670.15	CHAF1A	0.675304	0.00703018	0.499482	0.820568	Heart_Left_Ventricle
EUR-like	ENSG00000219481.10	NBPF1	0.675032	0.0155646	0.499655	0.820628	Heart_Left_Ventricle
EUR-like	ENSG00000154639.18	CXADR	0.67481	0.031691	0.499797	0.820635	Heart_Left_Ventricle
EUR-like	ENSG00000215114.8	UBXN2B	0.674411	0.036519	0.50005	0.820734	Heart_Left_Ventricle
EUR-like	ENSG00000142494.13	SLC47A1	-0.674284	-0.0142118	0.500131	0.820734	Heart_Left_Ventricle
EUR-like	ENSG00000070882.12	OSBPL3	-0.673153	-0.00646072	0.50085	0.821345	Heart_Left_Ventricle
EUR-like	ENSG00000250506.7	CDK3	-0.673096	-0.0141871	0.500886	0.821345	Heart_Left_Ventricle
EUR-like	ENSG00000188488.13	SERPINA5	-0.672846	-0.0100415	0.501045	0.821345	Heart_Left_Ventricle
EUR-like	ENSG00000228590.1	AC007381.3	-0.672838	-0.010935	0.50105	0.821345	Heart_Left_Ventricle
EUR-like	ENSG00000158089.14	GALNT14	-0.672483	-0.00464216	0.501276	0.82149	Heart_Left_Ventricle
EUR-like	ENSG00000135736.5	CCDC102A	-0.672004	-0.00911341	0.501581	0.82169	Heart_Left_Ventricle
EUR-like	ENSG00000249740.2	OSMR-AS1	-0.671862	-0.017803	0.501672	0.82169	Heart_Left_Ventricle
EUR-like	ENSG00000087365.15	SF3B2	0.671348	0.00886761	0.501999	0.822001	Heart_Left_Ventricle
EUR-like	ENSG00000129197.14	RPAIN	-0.671119	-0.0138822	0.502144	0.822015	Heart_Left_Ventricle
EUR-like	ENSG00000148229.12	POLE3	0.670492	0.0414507	0.502544	0.822215	Heart_Left_Ventricle
EUR-like	ENSG00000133731.9	IMPA1	0.670433	0.0150059	0.502582	0.822215	Heart_Left_Ventricle
EUR-like	ENSG00000271553.1	RP11-274B21.10	0.670082	0.0051646	0.502806	0.822215	Heart_Left_Ventricle
EUR-like	ENSG00000074755.14	ZZEF1	-0.669931	-0.0192557	0.502902	0.822215	Heart_Left_Ventricle
EUR-like	ENSG00000132031.12	MATN3	0.669852	0.0137515	0.502952	0.822215	Heart_Left_Ventricle
EUR-like	ENSG00000081320.10	STK17B	-0.669629	-0.0126517	0.503095	0.822224	Heart_Left_Ventricle
EUR-like	ENSG00000129646.14	QRICH2	0.669316	0.013561	0.503294	0.822325	Heart_Left_Ventricle
EUR-like	ENSG00000121413.12	ZSCAN18	0.668616	0.0319305	0.50374	0.822694	Heart_Left_Ventricle
EUR-like	ENSG00000277999.1	RP11-426C22.8	0.668467	0.00349082	0.503836	0.822694	Heart_Left_Ventricle
EUR-like	ENSG00000197978.9	GOLGA6L9	-0.668317	-0.0181908	0.503931	0.822694	Heart_Left_Ventricle
EUR-like	ENSG00000119411.10	BSPRY	0.667381	0.00324164	0.504529	0.823026	Heart_Left_Ventricle
EUR-like	ENSG00000134215.15	VAV3	-0.667133	-0.00625226	0.504687	0.823026	Heart_Left_Ventricle
EUR-like	ENSG00000118181.10	RPS25	0.667063	0.019294	0.504732	0.823026	Heart_Left_Ventricle
EUR-like	ENSG00000224877.3	NDUFAF8	-0.666767	-0.00714824	0.504921	0.823026	Heart_Left_Ventricle
EUR-like	ENSG00000267107.6	PCAT19	0.666313	0.0105717	0.505211	0.823026	Heart_Left_Ventricle
EUR-like	ENSG00000232903.2	LINC01166	-0.666123	-0.00422143	0.505332	0.823026	Heart_Left_Ventricle
EUR-like	ENSG00000123552.17	USP45	0.664918	0.0167033	0.506103	0.823026	Heart_Left_Ventricle
EUR-like	ENSG00000116106.11	EPHA4	0.664862	0.0167224	0.506139	0.823026	Heart_Left_Ventricle
EUR-like	ENSG00000146243.13	IRAK1BP1	0.66476	0.00715056	0.506204	0.823026	Heart_Left_Ventricle
EUR-like	ENSG00000126467.10	TSKS	0.664548	0.0117049	0.50634	0.823026	Heart_Left_Ventricle
EUR-like	ENSG00000133433.10	GSTT2B	0.664193	0.00296705	0.506567	0.823026	Heart_Left_Ventricle
EUR-like	ENSG00000176473.13	WDR25	0.664093	0.011143	0.506631	0.823026	Heart_Left_Ventricle
EUR-like	ENSG00000140950.15	TLDC1	0.663834	0.0162698	0.506797	0.823026	Heart_Left_Ventricle
EUR-like	ENSG00000112214.10	FHL5	-0.663794	-0.00971378	0.506822	0.823026	Heart_Left_Ventricle
EUR-like	ENSG00000273295.1	AP000350.5	0.663634	0.00338007	0.506924	0.823026	Heart_Left_Ventricle
EUR-like	ENSG00000139508.14	SLC46A3	0.663407	0.0120868	0.50707	0.823026	Heart_Left_Ventricle
EUR-like	ENSG00000139182.13	CLSTN3	-0.663181	-0.010269	0.507214	0.823026	Heart_Left_Ventricle
EUR-like	ENSG00000234444.9	ZNF736	-0.663004	-0.0101762	0.507328	0.823026	Heart_Left_Ventricle
EUR-like	ENSG00000110925.6	CSRNP2	-0.662834	-0.0221337	0.507437	0.823026	Heart_Left_Ventricle
EUR-like	ENSG00000183207.13	RUVBL2	0.661803	0.0563751	0.508098	0.823026	Heart_Left_Ventricle
EUR-like	ENSG00000136999.4	NOV	0.661748	0.0230704	0.508133	0.823026	Heart_Left_Ventricle
EUR-like	ENSG00000138119.16	MYOF	0.66161	0.0109088	0.508221	0.823026	Heart_Left_Ventricle
EUR-like	ENSG00000102904.14	TSNAXIP1	-0.661451	-0.0102805	0.508323	0.823026	Heart_Left_Ventricle
EUR-like	ENSG00000103932.11	RPAP1	0.661364	0.0104927	0.508379	0.823026	Heart_Left_Ventricle
EUR-like	ENSG00000227071.1	FOCAD-AS1	0.661363	0.00684986	0.50838	0.823026	Heart_Left_Ventricle
EUR-like	ENSG00000122008.15	POLK	-0.661356	-0.0184022	0.508384	0.823026	Heart_Left_Ventricle
EUR-like	ENSG00000128052.8	KDR	0.66108	0.021112	0.508561	0.823026	Heart_Left_Ventricle
EUR-like	ENSG00000238142.1	RP11-108M9.4	-0.660823	-0.0112251	0.508726	0.823026	Heart_Left_Ventricle
EUR-like	ENSG00000162783.10	IER5	0.660645	0.029589	0.50884	0.823026	Heart_Left_Ventricle
EUR-like	ENSG00000152234.15	ATP5A1	-0.660346	-0.0306912	0.509032	0.823026	Heart_Left_Ventricle
EUR-like	ENSG00000221821.3	C6orf226	-0.660121	-0.0116855	0.509176	0.823026	Heart_Left_Ventricle
EUR-like	ENSG00000160299.16	PCNT	-0.660102	-0.0117089	0.509189	0.823026	Heart_Left_Ventricle
EUR-like	ENSG00000245468.3	RP11-367J11.3	-0.660041	-0.00517142	0.509228	0.823026	Heart_Left_Ventricle
EUR-like	ENSG00000280165.1	PCDH20	0.659997	0.0102703	0.509256	0.823026	Heart_Left_Ventricle
EUR-like	ENSG00000248487.8	ABHD14A	-0.659877	-0.0141354	0.509333	0.823026	Heart_Left_Ventricle
EUR-like	ENSG00000170222.11	ADPRM	0.659838	0.0109354	0.509358	0.823026	Heart_Left_Ventricle
EUR-like	ENSG00000165097.13	KDM1B	-0.659718	-0.010129	0.509435	0.823026	Heart_Left_Ventricle
EUR-like	ENSG00000196912.12	ANKRD36B	0.659679	0.0132032	0.50946	0.823026	Heart_Left_Ventricle
EUR-like	ENSG00000165887.11	ANKRD2	0.659639	0.0130692	0.509486	0.823026	Heart_Left_Ventricle
EUR-like	ENSG00000267206.5	LCN6	0.658792	0.0101959	0.510029	0.823682	Heart_Left_Ventricle
EUR-like	ENSG00000139505.11	MTMR6	-0.658338	-0.020184	0.510321	0.823932	Heart_Left_Ventricle
EUR-like	ENSG00000116198.12	CEP104	-0.658074	-0.0141179	0.510491	0.823984	Heart_Left_Ventricle
EUR-like	ENSG00000267053.6	CTD-3162L10.1	-0.657797	-0.0103082	0.510669	0.824036	Heart_Left_Ventricle
EUR-like	ENSG00000257261.5	RP11-96H19.1	-0.657596	-0.00437219	0.510798	0.824036	Heart_Left_Ventricle
EUR-like	ENSG00000142798.17	HSPG2	-0.656399	-0.0168788	0.511567	0.82478	Heart_Left_Ventricle
EUR-like	ENSG00000276308.1	RP11-116D17.4	0.656229	0.0070806	0.511677	0.82478	Heart_Left_Ventricle
EUR-like	ENSG00000133313.14	CNDP2	0.655848	0.0138718	0.511922	0.82478	Heart_Left_Ventricle
EUR-like	ENSG00000120688.8	WBP4	0.655716	0.0125512	0.512007	0.82478	Heart_Left_Ventricle
EUR-like	ENSG00000177453.7	NIM1K	-0.655647	-0.00756378	0.512051	0.82478	Heart_Left_Ventricle
EUR-like	ENSG00000129515.18	SNX6	-0.655596	-0.0146755	0.512084	0.82478	Heart_Left_Ventricle
EUR-like	ENSG00000070476.14	ZXDC	0.654984	0.00733831	0.512478	0.824814	Heart_Left_Ventricle
EUR-like	ENSG00000129932.7	DOHH	0.654588	0.014505	0.512733	0.824814	Heart_Left_Ventricle
EUR-like	ENSG00000186340.14	THBS2	-0.65447	-0.031992	0.512809	0.824814	Heart_Left_Ventricle
EUR-like	ENSG00000078902.15	TOLLIP	-0.654467	-0.0267043	0.512811	0.824814	Heart_Left_Ventricle
EUR-like	ENSG00000088053.11	GP6	-0.654466	-0.00789862	0.512812	0.824814	Heart_Left_Ventricle
EUR-like	ENSG00000119280.16	C1orf198	0.654264	0.0100209	0.512942	0.824814	Heart_Left_Ventricle
EUR-like	ENSG00000146733.13	PSPH	0.654069	0.00725151	0.513068	0.824814	Heart_Left_Ventricle
EUR-like	ENSG00000206127.10	GOLGA8O	0.653717	0.0106801	0.513294	0.824814	Heart_Left_Ventricle
EUR-like	ENSG00000168522.12	FNTA	0.653521	0.0146128	0.513421	0.824814	Heart_Left_Ventricle
EUR-like	ENSG00000119787.13	ATL2	0.653428	0.0176417	0.51348	0.824814	Heart_Left_Ventricle
EUR-like	ENSG00000049246.14	PER3	-0.651571	-0.012654	0.514678	0.826348	Heart_Left_Ventricle
EUR-like	ENSG00000165280.15	VCP	0.65152	0.0281769	0.514711	0.826348	Heart_Left_Ventricle
EUR-like	ENSG00000134198.9	TSPAN2	0.650822	0.007198	0.515161	0.82685	Heart_Left_Ventricle
EUR-like	ENSG00000182667.14	NTM	0.650414	0.00846909	0.515425	0.827052	Heart_Left_Ventricle
EUR-like	ENSG00000080815.18	PSEN1	-0.649776	-0.0113014	0.515837	0.827082	Heart_Left_Ventricle
EUR-like	ENSG00000160886.13	LY6K	0.649564	0.00988809	0.515974	0.827082	Heart_Left_Ventricle
EUR-like	ENSG00000130396.20	AFDN	-0.649431	-0.0211785	0.51606	0.827082	Heart_Left_Ventricle
EUR-like	ENSG00000144182.16	LIPT1	0.649403	0.0072593	0.516078	0.827082	Heart_Left_Ventricle
EUR-like	ENSG00000168028.13	RPSA	-0.649251	-0.0121268	0.516176	0.827082	Heart_Left_Ventricle
EUR-like	ENSG00000162426.14	SLC45A1	-0.648944	-0.00595781	0.516374	0.827082	Heart_Left_Ventricle
EUR-like	ENSG00000136872.17	ALDOB	0.648825	0.00628691	0.516451	0.827082	Heart_Left_Ventricle
EUR-like	ENSG00000232104.3	RFX3-AS1	0.648678	0.00963153	0.516547	0.827082	Heart_Left_Ventricle
EUR-like	ENSG00000007341.18	ST7L	-0.648283	-0.00538816	0.516802	0.827109	Heart_Left_Ventricle
EUR-like	ENSG00000156162.16	DPY19L4	0.648225	0.0189337	0.516839	0.827109	Heart_Left_Ventricle
EUR-like	ENSG00000148180.19	GSN	0.647601	0.0225799	0.517243	0.827534	Heart_Left_Ventricle
EUR-like	ENSG00000165730.14	STOX1	-0.647068	-0.00694694	0.517588	0.827864	Heart_Left_Ventricle
EUR-like	ENSG00000123892.11	RAB38	-0.64634	-0.0212551	0.518059	0.828229	Heart_Left_Ventricle
EUR-like	ENSG00000103199.13	ZNF500	0.646169	0.0056822	0.51817	0.828229	Heart_Left_Ventricle
EUR-like	ENSG00000105707.13	HPN	0.646076	0.0175997	0.51823	0.828229	Heart_Left_Ventricle
EUR-like	ENSG00000270972.1	RP11-326C3.15	0.645584	0.00501799	0.518549	0.828449	Heart_Left_Ventricle
EUR-like	ENSG00000116604.17	MEF2D	-0.645437	-0.0273522	0.518644	0.828449	Heart_Left_Ventricle
EUR-like	ENSG00000093072.15	CECR1	0.645098	0.00213835	0.518864	0.82858	Heart_Left_Ventricle
EUR-like	ENSG00000198189.10	HSD17B11	0.643975	0.0178006	0.519592	0.829521	Heart_Left_Ventricle
EUR-like	ENSG00000198105.13	ZNF248	-0.643089	-0.0111124	0.520166	0.830217	Heart_Left_Ventricle
EUR-like	ENSG00000144031.11	ANKRD53	0.642616	0.0142901	0.520473	0.830296	Heart_Left_Ventricle
EUR-like	ENSG00000109084.13	TMEM97	0.642587	0.00731817	0.520492	0.830296	Heart_Left_Ventricle
EUR-like	ENSG00000099977.13	DDT	-0.642326	-0.0209642	0.520662	0.830345	Heart_Left_Ventricle
EUR-like	ENSG00000105499.13	PLA2G4C	-0.641596	-0.0058539	0.521135	0.830695	Heart_Left_Ventricle
EUR-like	ENSG00000213390.10	ARHGAP19	-0.641561	-0.023989	0.521158	0.830695	Heart_Left_Ventricle
EUR-like	ENSG00000181408.3	UTS2R	0.641085	0.0063756	0.521467	0.830967	Heart_Left_Ventricle
EUR-like	ENSG00000138472.10	GUCA1C	0.640682	0.00557527	0.52173	0.831066	Heart_Left_Ventricle
EUR-like	ENSG00000167968.12	DNASE1L2	0.640564	0.0351701	0.521806	0.831066	Heart_Left_Ventricle
EUR-like	ENSG00000248905.8	FMN1	-0.640029	-0.0141848	0.522154	0.831097	Heart_Left_Ventricle
EUR-like	ENSG00000084207.15	GSTP1	-0.639923	-0.0150529	0.522223	0.831097	Heart_Left_Ventricle
EUR-like	ENSG00000188659.9	SAXO2	-0.639894	-0.00267103	0.522242	0.831097	Heart_Left_Ventricle
EUR-like	ENSG00000204172.12	AGAP9	-0.639444	-0.00732382	0.522534	0.831342	Heart_Left_Ventricle
EUR-like	ENSG00000154917.10	RAB6B	0.639121	0.0187011	0.522744	0.831456	Heart_Left_Ventricle
EUR-like	ENSG00000090372.14	STRN4	0.638718	0.00817028	0.523006	0.831652	Heart_Left_Ventricle
EUR-like	ENSG00000130177.14	CDC16	0.637836	0.00692827	0.52358	0.831854	Heart_Left_Ventricle
EUR-like	ENSG00000099940.11	SNAP29	-0.637524	-0.0176159	0.523784	0.831854	Heart_Left_Ventricle
EUR-like	ENSG00000277149.4	TYW1B	-0.637152	-0.00244835	0.524026	0.831854	Heart_Left_Ventricle
EUR-like	ENSG00000197785.13	ATAD3A	0.637118	0.0200276	0.524048	0.831854	Heart_Left_Ventricle
EUR-like	ENSG00000229891.1	LINC01315	0.637053	0.0122239	0.52409	0.831854	Heart_Left_Ventricle
EUR-like	ENSG00000116151.13	MORN1	-0.636692	-0.0188177	0.524326	0.831854	Heart_Left_Ventricle
EUR-like	ENSG00000110218.8	PANX1	0.636562	0.0132227	0.52441	0.831854	Heart_Left_Ventricle
EUR-like	ENSG00000125447.16	GGA3	-0.636162	-0.0106835	0.524671	0.831854	Heart_Left_Ventricle
EUR-like	ENSG00000103353.15	UBFD1	-0.636082	-0.022241	0.524723	0.831854	Heart_Left_Ventricle
EUR-like	ENSG00000165406.15	2025-03-08	0.636067	0.0162223	0.524733	0.831854	Heart_Left_Ventricle
EUR-like	ENSG00000002919.14	SNX11	0.636062	0.0156509	0.524736	0.831854	Heart_Left_Ventricle
EUR-like	ENSG00000198171.12	DDRGK1	0.635968	0.0110257	0.524797	0.831854	Heart_Left_Ventricle
EUR-like	ENSG00000097007.17	ABL1	0.635368	0.0312309	0.525188	0.832253	Heart_Left_Ventricle
EUR-like	ENSG00000120332.15	TNN	-0.634901	-0.00721238	0.525493	0.832424	Heart_Left_Ventricle
EUR-like	ENSG00000106069.21	CHN2	-0.634777	-0.00734583	0.525574	0.832424	Heart_Left_Ventricle
EUR-like	ENSG00000167842.15	MIS12	0.633134	0.00842292	0.526646	0.833843	Heart_Left_Ventricle
EUR-like	ENSG00000174307.6	PHLDA3	-0.632979	-0.015473	0.526748	0.833843	Heart_Left_Ventricle
EUR-like	ENSG00000101134.11	DOK5	-0.632405	-0.0195233	0.527122	0.83413	Heart_Left_Ventricle
EUR-like	ENSG00000178053.17	MLF1	0.632275	0.0063399	0.527207	0.83413	Heart_Left_Ventricle
EUR-like	ENSG00000168661.14	ZNF30	0.631565	0.0115631	0.527671	0.834645	Heart_Left_Ventricle
EUR-like	ENSG00000100053.9	CRYBB3	0.630984	0.0175251	0.528051	0.834823	Heart_Left_Ventricle
EUR-like	ENSG00000153294.11	ADGRF4	0.630966	0.00367838	0.528063	0.834823	Heart_Left_Ventricle
EUR-like	ENSG00000172543.7	CTSW	-0.630307	-0.017037	0.528493	0.835139	Heart_Left_Ventricle
EUR-like	ENSG00000198130.15	HIBCH	0.630154	0.00534577	0.528594	0.835139	Heart_Left_Ventricle
EUR-like	ENSG00000102683.7	SGCG	0.630022	0.0117348	0.52868	0.835139	Heart_Left_Ventricle
EUR-like	ENSG00000136710.9	CCDC115	-0.629663	-0.0141216	0.528915	0.83529	Heart_Left_Ventricle
EUR-like	ENSG00000197747.8	S100A10	-0.6293	-0.0259924	0.529153	0.835446	Heart_Left_Ventricle
EUR-like	ENSG00000175137.10	SH3BP5L	0.628717	0.0139845	0.529534	0.835679	Heart_Left_Ventricle
EUR-like	ENSG00000065809.13	FAM107B	0.628648	0.0147413	0.529579	0.835679	Heart_Left_Ventricle
EUR-like	ENSG00000248864.1	RP11-348J24.1	-0.627874	-0.0102927	0.530086	0.836031	Heart_Left_Ventricle
EUR-like	ENSG00000151692.14	RNF144A	0.627803	0.00908147	0.530133	0.836031	Heart_Left_Ventricle
EUR-like	ENSG00000010626.14	LRRC23	-0.627512	-0.00613208	0.530323	0.836031	Heart_Left_Ventricle
EUR-like	ENSG00000123268.8	ATF1	0.627457	0.0172643	0.53036	0.836031	Heart_Left_Ventricle
EUR-like	ENSG00000197168.11	NEK5	-0.627221	-0.00824631	0.530514	0.836055	Heart_Left_Ventricle
EUR-like	ENSG00000130429.12	ARPC1B	-0.626896	-0.0622937	0.530727	0.836171	Heart_Left_Ventricle
EUR-like	ENSG00000158483.15	FAM86C1	0.625935	0.00419364	0.531357	0.836478	Heart_Left_Ventricle
EUR-like	ENSG00000077380.15	DYNC1I2	0.625877	0.0206126	0.531396	0.836478	Heart_Left_Ventricle
EUR-like	ENSG00000132321.16	IQCA1	0.625861	0.0231568	0.531406	0.836478	Heart_Left_Ventricle
EUR-like	ENSG00000121101.15	TEX14	0.625622	0.00679998	0.531563	0.836478	Heart_Left_Ventricle
EUR-like	ENSG00000176928.5	GCNT4	0.625536	0.0109458	0.531619	0.836478	Heart_Left_Ventricle
EUR-like	ENSG00000117601.13	SERPINC1	0.625109	0.00456141	0.5319	0.836522	Heart_Left_Ventricle
EUR-like	ENSG00000270885.1	RASL10B	-0.625068	-0.0289815	0.531927	0.836522	Heart_Left_Ventricle
EUR-like	ENSG00000163161.12	ERCC3	-0.624383	-0.00674537	0.532376	0.836565	Heart_Left_Ventricle
EUR-like	ENSG00000179057.13	IGSF22	-0.624041	-0.0045573	0.532601	0.836565	Heart_Left_Ventricle
EUR-like	ENSG00000112303.13	VNN2	0.624029	0.0120097	0.532608	0.836565	Heart_Left_Ventricle
EUR-like	ENSG00000173372.16	C1QA	0.623721	0.0472486	0.532811	0.836565	Heart_Left_Ventricle
EUR-like	ENSG00000235478.4	LINC01664	-0.623699	-0.0112897	0.532825	0.836565	Heart_Left_Ventricle
EUR-like	ENSG00000197355.10	UAP1L1	-0.623572	-0.0203379	0.532909	0.836565	Heart_Left_Ventricle
EUR-like	ENSG00000113578.17	FGF1	-0.62354	-0.0239401	0.53293	0.836565	Heart_Left_Ventricle
EUR-like	ENSG00000170638.9	TRABD	-0.623291	-0.0135713	0.533093	0.836602	Heart_Left_Ventricle
EUR-like	ENSG00000272143.1	FGF14-AS2	-0.623008	-0.0161635	0.533279	0.836617	Heart_Left_Ventricle
EUR-like	ENSG00000154930.14	ACSS1	-0.622852	-0.0178567	0.533382	0.836617	Heart_Left_Ventricle
EUR-like	ENSG00000138468.15	SENP7	-0.621791	-0.0103064	0.534079	0.837492	Heart_Left_Ventricle
EUR-like	ENSG00000188747.8	NOXA1	-0.621566	-0.00653414	0.534228	0.837506	Heart_Left_Ventricle
EUR-like	ENSG00000175416.12	CLTB	-0.621108	-0.0613228	0.534529	0.837609	Heart_Left_Ventricle
EUR-like	ENSG00000112562.18	SMOC2	0.621041	0.0176051	0.534572	0.837609	Heart_Left_Ventricle
EUR-like	ENSG00000274209.4	ANTXRL	0.620243	0.0258163	0.535098	0.838213	Heart_Left_Ventricle
EUR-like	ENSG00000121989.14	ACVR2A	0.619212	0.00873046	0.535777	0.838845	Heart_Left_Ventricle
EUR-like	ENSG00000184470.20	TXNRD2	0.619205	0.0111793	0.535781	0.838845	Heart_Left_Ventricle
EUR-like	ENSG00000167984.17	NLRC3	-0.617938	-0.00605576	0.536616	0.839392	Heart_Left_Ventricle
EUR-like	ENSG00000134917.9	ADAMTS8	-0.617872	-0.0146908	0.53666	0.839392	Heart_Left_Ventricle
EUR-like	ENSG00000160360.12	GPSM1	0.61768	0.0159093	0.536787	0.839392	Heart_Left_Ventricle
EUR-like	ENSG00000129673.9	AANAT	-0.617646	-0.00675084	0.536808	0.839392	Heart_Left_Ventricle
EUR-like	ENSG00000174007.7	CEP19	-0.617614	-0.0100624	0.53683	0.839392	Heart_Left_Ventricle
EUR-like	ENSG00000116771.5	AGMAT	0.616955	0.0123965	0.537264	0.839562	Heart_Left_Ventricle
EUR-like	ENSG00000171928.13	TVP23B	0.616898	0.0043686	0.537302	0.839562	Heart_Left_Ventricle
EUR-like	ENSG00000168038.10	ULK4	-0.616812	-0.00673628	0.537359	0.839562	Heart_Left_Ventricle
EUR-like	ENSG00000142347.16	MYO1F	0.61642	0.0247522	0.537617	0.839588	Heart_Left_Ventricle
EUR-like	ENSG00000161055.3	SCGB3A1	0.616273	0.0119638	0.537714	0.839588	Heart_Left_Ventricle
EUR-like	ENSG00000159692.15	CTBP1	0.616151	0.0269536	0.537795	0.839588	Heart_Left_Ventricle
EUR-like	ENSG00000146918.19	NCAPG2	-0.615428	-0.0130039	0.538272	0.839989	Heart_Left_Ventricle
EUR-like	ENSG00000274225.1	KB-68A7.1	0.61522	0.0352806	0.53841	0.839989	Heart_Left_Ventricle
EUR-like	ENSG00000234465.10	PINLYP	-0.615054	-0.008272	0.538519	0.839989	Heart_Left_Ventricle
EUR-like	ENSG00000198042.10	MAK16	0.614862	0.0228032	0.538646	0.839989	Heart_Left_Ventricle
EUR-like	ENSG00000253251.2	CTC-534A2.2	-0.614701	-0.0133578	0.538752	0.839989	Heart_Left_Ventricle
EUR-like	ENSG00000170759.10	KIF5B	0.614288	0.0150266	0.539025	0.840096	Heart_Left_Ventricle
EUR-like	ENSG00000068697.6	LAPTM4A	0.614163	0.0518431	0.539108	0.840096	Heart_Left_Ventricle
EUR-like	ENSG00000125746.16	EML2	0.613798	0.0173493	0.539349	0.840096	Heart_Left_Ventricle
EUR-like	ENSG00000163875.15	MEAF6	-0.613558	-0.0124125	0.539508	0.840096	Heart_Left_Ventricle
EUR-like	ENSG00000072832.14	CRMP1	-0.613217	-0.00566016	0.539733	0.840096	Heart_Left_Ventricle
EUR-like	ENSG00000085063.14	CD59	-0.613191	-0.0220418	0.53975	0.840096	Heart_Left_Ventricle
EUR-like	ENSG00000182533.6	CAV3	-0.613113	-0.0120474	0.539802	0.840096	Heart_Left_Ventricle
EUR-like	ENSG00000187773.8	FAM69C	0.612668	0.00826698	0.540096	0.840336	Heart_Left_Ventricle
EUR-like	ENSG00000108395.13	TRIM37	0.612145	0.0252945	0.540442	0.840656	Heart_Left_Ventricle
EUR-like	ENSG00000238078.1	LINC01352	-0.611482	-0.00472218	0.54088	0.84112	Heart_Left_Ventricle
EUR-like	ENSG00000143753.12	DEGS1	0.610748	0.0187069	0.541366	0.841167	Heart_Left_Ventricle
EUR-like	ENSG00000244754.8	N4BP2L2	-0.610736	-0.0240976	0.541374	0.841167	Heart_Left_Ventricle
EUR-like	ENSG00000169599.12	NFU1	0.610648	0.0331775	0.541432	0.841167	Heart_Left_Ventricle
EUR-like	ENSG00000100979.14	PLTP	0.610589	0.00976053	0.541472	0.841167	Heart_Left_Ventricle
EUR-like	ENSG00000185739.13	SRL	-0.6096	-0.0371555	0.542127	0.841925	Heart_Left_Ventricle
EUR-like	ENSG00000134020.7	PEBP4	-0.609227	-0.00449073	0.542374	0.841925	Heart_Left_Ventricle
EUR-like	ENSG00000253641.5	LINCR-0001	0.609076	0.0110863	0.542474	0.841925	Heart_Left_Ventricle
EUR-like	ENSG00000150401.14	DCUN1D2	0.609006	0.0171869	0.542521	0.841925	Heart_Left_Ventricle
EUR-like	ENSG00000113805.8	CNTN3	-0.607894	-0.00481262	0.543258	0.84285	Heart_Left_Ventricle
EUR-like	ENSG00000155085.15	AK9	-0.607184	-0.00903069	0.543729	0.843363	Heart_Left_Ventricle
EUR-like	ENSG00000103671.9	TRIP4	-0.606243	-0.00753761	0.544354	0.844114	Heart_Left_Ventricle
EUR-like	ENSG00000174527.9	MYO1H	0.606002	0.0103744	0.544513	0.844143	Heart_Left_Ventricle
EUR-like	ENSG00000180071.19	ANKRD18A	0.604987	0.00846234	0.545187	0.844731	Heart_Left_Ventricle
EUR-like	ENSG00000153814.11	JAZF1	0.604891	0.0292523	0.545251	0.844731	Heart_Left_Ventricle
EUR-like	ENSG00000152804.10	HHEX	0.604796	0.013035	0.545315	0.844731	Heart_Left_Ventricle
EUR-like	ENSG00000149260.15	CAPN5	0.603816	0.0235981	0.545966	0.845521	Heart_Left_Ventricle
EUR-like	ENSG00000187546.13	AGMO	-0.603449	-0.0127213	0.54621	0.845592	Heart_Left_Ventricle
EUR-like	ENSG00000010322.15	NISCH	-0.603323	-0.0217293	0.546294	0.845592	Heart_Left_Ventricle
EUR-like	ENSG00000002587.9	HS3ST1	-0.603048	-0.00972969	0.546477	0.845657	Heart_Left_Ventricle
EUR-like	ENSG00000198794.11	SCAMP5	-0.602411	-0.00497778	0.546901	0.846095	Heart_Left_Ventricle
EUR-like	ENSG00000205364.3	MT1M	-0.602138	-0.0194135	0.547083	0.846158	Heart_Left_Ventricle
EUR-like	ENSG00000116977.18	LGALS8	-0.60188	-0.0203832	0.547254	0.846205	Heart_Left_Ventricle
EUR-like	ENSG00000269343.6	ZNF587B	0.601632	0.00942466	0.547419	0.846242	Heart_Left_Ventricle
EUR-like	ENSG00000089159.16	PXN	0.601207	0.016137	0.547702	0.846462	Heart_Left_Ventricle
EUR-like	ENSG00000261175.5	LINC02188	0.600975	0.00424993	0.547856	0.846482	Heart_Left_Ventricle
EUR-like	ENSG00000269473.1	CTD-2619J13.19	0.600597	0.00840339	0.548108	0.846504	Heart_Left_Ventricle
EUR-like	ENSG00000109339.19	MAPK10	0.60053	0.0239356	0.548153	0.846504	Heart_Left_Ventricle
EUR-like	ENSG00000085465.12	OVGP1	0.600063	0.0191888	0.548465	0.846699	Heart_Left_Ventricle
EUR-like	ENSG00000117748.9	RPA2	0.599917	0.00334538	0.548561	0.846699	Heart_Left_Ventricle
EUR-like	ENSG00000166260.10	COX11	-0.599494	-0.0159627	0.548844	0.846916	Heart_Left_Ventricle
EUR-like	ENSG00000177414.13	UBE2U	0.599026	0.00345347	0.549155	0.847	Heart_Left_Ventricle
EUR-like	ENSG00000120885.21	CLU	-0.598989	-0.0109106	0.54918	0.847	Heart_Left_Ventricle
EUR-like	ENSG00000142235.8	LMTK3	0.598156	0.00760089	0.549736	0.847639	Heart_Left_Ventricle
EUR-like	ENSG00000183741.11	CBX6	0.597642	0.0191045	0.550079	0.84795	Heart_Left_Ventricle
EUR-like	ENSG00000161944.16	ASGR2	0.59708	0.0119734	0.550454	0.848305	Heart_Left_Ventricle
EUR-like	ENSG00000267316.5	RP11-879F14.3	0.596432	0.00631759	0.550887	0.848305	Heart_Left_Ventricle
EUR-like	ENSG00000257093.6	KIAA1147	0.595791	0.00729307	0.551315	0.848305	Heart_Left_Ventricle
EUR-like	ENSG00000160190.13	SLC37A1	-0.59576	-0.0111384	0.551336	0.848305	Heart_Left_Ventricle
EUR-like	ENSG00000075151.20	EIF4G3	-0.59576	-0.0223594	0.551336	0.848305	Heart_Left_Ventricle
EUR-like	ENSG00000122696.13	SLC25A51	-0.59571	-0.0041679	0.551369	0.848305	Heart_Left_Ventricle
EUR-like	ENSG00000173113.6	TRMT112	-0.595673	-0.00641698	0.551394	0.848305	Heart_Left_Ventricle
EUR-like	ENSG00000116786.11	PLEKHM2	0.595409	0.0692182	0.55157	0.848305	Heart_Left_Ventricle
EUR-like	ENSG00000129353.14	SLC44A2	-0.594984	-0.00878941	0.551854	0.848305	Heart_Left_Ventricle
EUR-like	ENSG00000140398.13	NEIL1	-0.594705	-0.0155673	0.552041	0.848305	Heart_Left_Ventricle
EUR-like	ENSG00000283633.1	AC005301.9	0.593825	0.0288706	0.552629	0.848305	Heart_Left_Ventricle
EUR-like	ENSG00000110719.9	TCIRG1	-0.593617	-0.035386	0.552768	0.848305	Heart_Left_Ventricle
EUR-like	ENSG00000120328.6	PCDHB12	0.593397	0.00765384	0.552915	0.848305	Heart_Left_Ventricle
EUR-like	ENSG00000132383.11	RPA1	-0.593384	-0.0267088	0.552924	0.848305	Heart_Left_Ventricle
EUR-like	ENSG00000223891.5	OSER1-AS1	-0.593367	-0.0137055	0.552935	0.848305	Heart_Left_Ventricle
EUR-like	ENSG00000262814.7	MRPL12	0.593118	0.0268154	0.553102	0.848305	Heart_Left_Ventricle
EUR-like	ENSG00000196196.2	HRCT1	-0.593075	-0.00565595	0.553131	0.848305	Heart_Left_Ventricle
EUR-like	ENSG00000136630.12	HLX	-0.592899	-0.0201323	0.553249	0.848305	Heart_Left_Ventricle
EUR-like	ENSG00000128463.12	EMC4	0.592615	0.0393138	0.553439	0.848305	Heart_Left_Ventricle
EUR-like	ENSG00000198839.9	ZNF277	-0.592353	-0.0273583	0.553614	0.848305	Heart_Left_Ventricle
EUR-like	ENSG00000114405.10	C3orf14	-0.592333	-0.00671058	0.553627	0.848305	Heart_Left_Ventricle
EUR-like	ENSG00000122085.16	MTERF4	0.592332	0.0261426	0.553628	0.848305	Heart_Left_Ventricle
EUR-like	ENSG00000185519.8	FAM131C	0.592184	0.0138545	0.553728	0.848305	Heart_Left_Ventricle
EUR-like	ENSG00000214338.10	SOGA3	-0.592167	-0.0127589	0.553738	0.848305	Heart_Left_Ventricle
EUR-like	ENSG00000186281.12	GPAT2	0.592008	0.00656933	0.553845	0.848305	Heart_Left_Ventricle
EUR-like	ENSG00000152253.8	SPC25	0.591637	0.00319418	0.554094	0.84847	Heart_Left_Ventricle
EUR-like	ENSG00000181894.14	ZNF329	-0.591097	-0.0181033	0.554456	0.848807	Heart_Left_Ventricle
EUR-like	ENSG00000120451.10	SNX19	0.59082	0.00836717	0.554641	0.848874	Heart_Left_Ventricle
EUR-like	ENSG00000156171.14	DRAM2	-0.58972	-0.00457329	0.555378	0.849045	Heart_Left_Ventricle
EUR-like	ENSG00000152315.4	KCNK13	0.589693	0.0110411	0.555397	0.849045	Heart_Left_Ventricle
EUR-like	ENSG00000164466.12	SFXN1	-0.589676	-0.0260807	0.555408	0.849045	Heart_Left_Ventricle
EUR-like	ENSG00000205302.6	SNX2	0.589616	0.0107961	0.555448	0.849045	Heart_Left_Ventricle
EUR-like	ENSG00000253948.1	RP11-410L14.2	0.589556	0.0173508	0.555488	0.849045	Heart_Left_Ventricle
EUR-like	ENSG00000132507.17	EIF5A	-0.588948	-0.0114358	0.555896	0.849045	Heart_Left_Ventricle
EUR-like	ENSG00000148814.17	LRRC27	0.588829	0.00821291	0.555976	0.849045	Heart_Left_Ventricle
EUR-like	ENSG00000204839.8	MROH6	0.588543	0.00690957	0.556168	0.849045	Heart_Left_Ventricle
EUR-like	ENSG00000279949.1	RP11-10A14.9	0.588321	0.0105515	0.556317	0.849045	Heart_Left_Ventricle
EUR-like	ENSG00000196547.14	MAN2A2	0.588184	0.0170593	0.556409	0.849045	Heart_Left_Ventricle
EUR-like	ENSG00000126790.11	L3HYPDH	0.588152	0.00352127	0.55643	0.849045	Heart_Left_Ventricle
EUR-like	ENSG00000271734.1	RP1-111B22.3	-0.588063	-0.00856368	0.55649	0.849045	Heart_Left_Ventricle
EUR-like	ENSG00000131069.19	ACSS2	-0.587885	-0.0346237	0.556609	0.849045	Heart_Left_Ventricle
EUR-like	ENSG00000131626.16	PPFIA1	-0.587698	-0.00477606	0.556735	0.849045	Heart_Left_Ventricle
EUR-like	ENSG00000273321.1	RP11-621L6.3	0.587121	0.00676693	0.557123	0.849285	Heart_Left_Ventricle
EUR-like	ENSG00000112167.9	SAYSD1	-0.587043	-0.00670676	0.557175	0.849285	Heart_Left_Ventricle
EUR-like	ENSG00000020922.12	MRE11	0.586268	0.00369911	0.557695	0.849732	Heart_Left_Ventricle
EUR-like	ENSG00000155903.11	RASA2	0.586184	0.0458787	0.557752	0.849732	Heart_Left_Ventricle
EUR-like	ENSG00000114956.19	DGUOK	0.585798	0.0228629	0.558012	0.84991	Heart_Left_Ventricle
EUR-like	ENSG00000273492.5	AP000230.1	-0.585588	-0.00772582	0.558152	0.84991	Heart_Left_Ventricle
EUR-like	ENSG00000136169.16	SETDB2	-0.58481	-0.00944188	0.558676	0.850492	Heart_Left_Ventricle
EUR-like	ENSG00000178809.11	TRIM73	-0.58367	-0.00608745	0.559443	0.851016	Heart_Left_Ventricle
EUR-like	ENSG00000062370.16	ZNF112	0.583633	0.00782706	0.559467	0.851016	Heart_Left_Ventricle
EUR-like	ENSG00000211456.10	SACM1L	-0.583598	-0.0235118	0.559491	0.851016	Heart_Left_Ventricle
EUR-like	ENSG00000114988.11	LMAN2L	-0.583454	-0.0202914	0.559588	0.851016	Heart_Left_Ventricle
EUR-like	ENSG00000197299.10	BLM	0.582428	0.0126098	0.560278	0.85185	Heart_Left_Ventricle
EUR-like	ENSG00000215808.2	LINC01139	0.582148	0.00380296	0.560467	0.851921	Heart_Left_Ventricle
EUR-like	ENSG00000100889.11	PCK2	0.581458	0.0221997	0.560932	0.852119	Heart_Left_Ventricle
EUR-like	ENSG00000156466.9	GDF6	0.581389	0.0123808	0.560978	0.852119	Heart_Left_Ventricle
EUR-like	ENSG00000198719.8	DLL1	-0.581322	-0.0124313	0.561023	0.852119	Heart_Left_Ventricle
EUR-like	ENSG00000166446.14	CDYL2	-0.581088	-0.0101085	0.561181	0.852143	Heart_Left_Ventricle
EUR-like	ENSG00000183454.16	GRIN2A	-0.580228	-0.0159678	0.561761	0.852608	Heart_Left_Ventricle
EUR-like	ENSG00000158186.12	MRAS	-0.580212	-0.01502	0.561772	0.852608	Heart_Left_Ventricle
EUR-like	ENSG00000176485.11	PLA2G16	-0.579852	-0.00879583	0.562014	0.852696	Heart_Left_Ventricle
EUR-like	ENSG00000136932.13	TRMO	-0.579704	-0.00563008	0.562114	0.852696	Heart_Left_Ventricle
EUR-like	ENSG00000175518.6	UBQLNL	-0.579261	-0.00838549	0.562413	0.852934	Heart_Left_Ventricle
EUR-like	ENSG00000118922.17	KLF12	-0.578373	-0.0227592	0.563012	0.853302	Heart_Left_Ventricle
EUR-like	ENSG00000122687.17	MRM2	-0.578333	-0.0295247	0.563039	0.853302	Heart_Left_Ventricle
EUR-like	ENSG00000116690.12	PRG4	-0.578268	-0.00516029	0.563083	0.853302	Heart_Left_Ventricle
EUR-like	ENSG00000213221.4	DNLZ	0.577827	0.00321952	0.563381	0.853539	Heart_Left_Ventricle
EUR-like	ENSG00000198089.15	SFI1	0.577343	0.00871221	0.563708	0.853613	Heart_Left_Ventricle
EUR-like	ENSG00000205476.8	CCDC85C	-0.577332	-0.0146123	0.563715	0.853613	Heart_Left_Ventricle
EUR-like	ENSG00000174938.14	SEZ6L2	-0.577014	-0.0147762	0.56393	0.853724	Heart_Left_Ventricle
EUR-like	ENSG00000277587.1	CTD-3116E22.8	-0.576306	-0.00472019	0.564408	0.854232	Heart_Left_Ventricle
EUR-like	ENSG00000164855.15	TMEM184A	0.575878	0.00824281	0.564697	0.854454	Heart_Left_Ventricle
EUR-like	ENSG00000103404.14	USP31	-0.575247	-0.0294785	0.565124	0.8546	Heart_Left_Ventricle
EUR-like	ENSG00000136100.12	VPS36	-0.574752	-0.0350405	0.565459	0.8546	Heart_Left_Ventricle
EUR-like	ENSG00000178078.11	STAP2	0.574731	0.00281423	0.565473	0.8546	Heart_Left_Ventricle
EUR-like	ENSG00000099817.11	POLR2E	0.574663	0.0220026	0.565519	0.8546	Heart_Left_Ventricle
EUR-like	ENSG00000178826.10	TMEM139	0.574457	0.0100572	0.565658	0.8546	Heart_Left_Ventricle
EUR-like	ENSG00000135749.18	PCNX2	0.574126	0.0126163	0.565883	0.8546	Heart_Left_Ventricle
EUR-like	ENSG00000114021.11	NIT2	0.574012	0.0260314	0.56596	0.8546	Heart_Left_Ventricle
EUR-like	ENSG00000175711.8	B3GNTL1	0.57393	0.0045461	0.566015	0.8546	Heart_Left_Ventricle
EUR-like	ENSG00000099377.13	HSD3B7	-0.57384	-0.0080958	0.566076	0.8546	Heart_Left_Ventricle
EUR-like	ENSG00000146469.12	VIP	0.573503	0.0210771	0.566304	0.854729	Heart_Left_Ventricle
EUR-like	ENSG00000125945.14	ZNF436	0.572292	0.00890832	0.567124	0.855608	Heart_Left_Ventricle
EUR-like	ENSG00000203546.7	RP11-176H8.1	0.571705	0.00501718	0.567522	0.855608	Heart_Left_Ventricle
EUR-like	ENSG00000167850.3	CD300C	-0.571674	-0.0138528	0.567543	0.855608	Heart_Left_Ventricle
EUR-like	ENSG00000256427.1	RP11-118B22.4	-0.571615	-0.00723153	0.567583	0.855608	Heart_Left_Ventricle
EUR-like	ENSG00000177469.12	PTRF	0.57159	0.0207178	0.5676	0.855608	Heart_Left_Ventricle
EUR-like	ENSG00000176715.15	ACSF3	-0.570757	-0.00558504	0.568164	0.856244	Heart_Left_Ventricle
EUR-like	ENSG00000140090.17	SLC24A4	0.570174	0.00910885	0.56856	0.856327	Heart_Left_Ventricle
EUR-like	ENSG00000015532.9	XYLT2	-0.570058	-0.0170348	0.568638	0.856327	Heart_Left_Ventricle
EUR-like	ENSG00000241370.5	RPP21	-0.569982	-0.0327807	0.56869	0.856327	Heart_Left_Ventricle
EUR-like	ENSG00000170915.8	PAQR8	0.569834	0.00493597	0.56879	0.856327	Heart_Left_Ventricle
EUR-like	ENSG00000108244.16	KRT23	0.569308	0.00554727	0.569147	0.856649	Heart_Left_Ventricle
EUR-like	ENSG00000119699.7	TGFB3	-0.568865	-0.0236122	0.569448	0.856886	Heart_Left_Ventricle
EUR-like	ENSG00000056736.9	IL17RB	0.56863	0.0300677	0.569608	0.856912	Heart_Left_Ventricle
EUR-like	ENSG00000234745.10	HLA-B	0.567977	0.0134938	0.57005	0.857363	Heart_Left_Ventricle
EUR-like	ENSG00000144824.20	PHLDB2	0.567262	0.0174544	0.570536	0.857878	Heart_Left_Ventricle
EUR-like	ENSG00000261159.1	RP11-723O4.9	0.565968	0.00635003	0.571415	0.858969	Heart_Left_Ventricle
EUR-like	ENSG00000112379.8	ARFGEF3	0.565629	0.00829203	0.571646	0.858969	Heart_Left_Ventricle
EUR-like	ENSG00000176595.3	KBTBD11	0.565463	0.00630962	0.571759	0.858969	Heart_Left_Ventricle
EUR-like	ENSG00000014164.6	ZC3H3	0.565351	0.00392145	0.571835	0.858969	Heart_Left_Ventricle
EUR-like	ENSG00000132604.10	TERF2	-0.564938	-0.0308796	0.572116	0.859177	Heart_Left_Ventricle
EUR-like	ENSG00000103365.15	GGA2	-0.564625	-0.00589828	0.572329	0.859282	Heart_Left_Ventricle
EUR-like	ENSG00000184584.12	TMEM173	-0.563517	-0.0116903	0.573083	0.860159	Heart_Left_Ventricle
EUR-like	ENSG00000155957.17	TMBIM4	0.563238	0.00990216	0.573273	0.860159	Heart_Left_Ventricle
EUR-like	ENSG00000164122.8	ASB5	0.563134	0.00637562	0.573344	0.860159	Heart_Left_Ventricle
EUR-like	ENSG00000166796.11	LDHC	-0.562143	-0.0025483	0.574018	0.860956	Heart_Left_Ventricle
EUR-like	ENSG00000214293.8	APTR	-0.561879	-0.0048142	0.574198	0.86101	Heart_Left_Ventricle
EUR-like	ENSG00000166535.19	A2ML1	-0.561239	-0.0111449	0.574635	0.86145	Heart_Left_Ventricle
EUR-like	ENSG00000115053.15	NCL	0.560471	0.0863923	0.575159	0.861628	Heart_Left_Ventricle
EUR-like	ENSG00000181781.9	ODF3L2	-0.560454	-0.00975014	0.57517	0.861628	Heart_Left_Ventricle
EUR-like	ENSG00000005882.11	PDK2	0.560063	0.0379055	0.575437	0.861628	Heart_Left_Ventricle
EUR-like	ENSG00000171791.12	BCL2	0.559901	0.0113339	0.575547	0.861628	Heart_Left_Ventricle
EUR-like	ENSG00000105700.10	KXD1	0.559718	0.0199961	0.575672	0.861628	Heart_Left_Ventricle
EUR-like	ENSG00000128335.13	APOL2	-0.559436	-0.016078	0.575864	0.861628	Heart_Left_Ventricle
EUR-like	ENSG00000278318.4	ZNF229	-0.559102	-0.0110119	0.576092	0.861628	Heart_Left_Ventricle
EUR-like	ENSG00000100288.19	CHKB	0.558936	0.00700203	0.576205	0.861628	Heart_Left_Ventricle
EUR-like	ENSG00000170509.11	HSD17B13	-0.558898	-0.0102074	0.576231	0.861628	Heart_Left_Ventricle
EUR-like	ENSG00000152484.13	USP12	-0.558748	-0.0226837	0.576334	0.861628	Heart_Left_Ventricle
EUR-like	ENSG00000154080.13	CHST9	0.558599	0.00439474	0.576435	0.861628	Heart_Left_Ventricle
EUR-like	ENSG00000134265.12	NAPG	0.558537	0.0181887	0.576478	0.861628	Heart_Left_Ventricle
EUR-like	ENSG00000161999.11	JMJD8	0.558156	0.00777822	0.576738	0.861802	Heart_Left_Ventricle
EUR-like	ENSG00000088766.11	CRLS1	0.556721	0.0454836	0.577718	0.862484	Heart_Left_Ventricle
EUR-like	ENSG00000044090.8	CUL7	-0.556633	-0.0128655	0.577778	0.862484	Heart_Left_Ventricle
EUR-like	ENSG00000188234.13	AGAP4	-0.556582	-0.0260473	0.577813	0.862484	Heart_Left_Ventricle
EUR-like	ENSG00000128563.13	PRKRIP1	0.556566	0.0192791	0.577824	0.862484	Heart_Left_Ventricle
EUR-like	ENSG00000166816.13	LDHD	0.556435	0.0566758	0.577913	0.862484	Heart_Left_Ventricle
EUR-like	ENSG00000108932.11	SLC16A6	-0.555962	-0.0201008	0.578237	0.86269	Heart_Left_Ventricle
EUR-like	ENSG00000189067.12	LITAF	-0.555812	-0.00883674	0.578339	0.86269	Heart_Left_Ventricle
EUR-like	ENSG00000181404.15	WASHC1	-0.555258	-0.0129523	0.578719	0.862905	Heart_Left_Ventricle
EUR-like	ENSG00000269028.3	MTRNR2L12	-0.554977	-0.0217871	0.578911	0.862905	Heart_Left_Ventricle
EUR-like	ENSG00000226063.1	AC009531.2	-0.554687	-0.0152881	0.579109	0.862905	Heart_Left_Ventricle
EUR-like	ENSG00000189280.3	GJB5	0.554616	0.00621024	0.579157	0.862905	Heart_Left_Ventricle
EUR-like	ENSG00000198796.6	ALPK2	0.55455	0.0109223	0.579202	0.862905	Heart_Left_Ventricle
EUR-like	ENSG00000102699.5	PARP4	-0.553676	-0.0243187	0.579801	0.863451	Heart_Left_Ventricle
EUR-like	ENSG00000172954.13	LCLAT1	-0.553594	-0.0275982	0.579857	0.863451	Heart_Left_Ventricle
EUR-like	ENSG00000103245.13	NARFL	0.553144	0.00686222	0.580165	0.863575	Heart_Left_Ventricle
EUR-like	ENSG00000105258.8	POLR2I	-0.552805	-0.0147569	0.580397	0.863575	Heart_Left_Ventricle
EUR-like	ENSG00000157181.15	C1orf27	0.552535	0.00514917	0.580582	0.863575	Heart_Left_Ventricle
EUR-like	ENSG00000104894.11	CD37	-0.552528	-0.0106024	0.580587	0.863575	Heart_Left_Ventricle
EUR-like	ENSG00000133107.14	TRPC4	-0.552421	-0.0101653	0.58066	0.863575	Heart_Left_Ventricle
EUR-like	ENSG00000141384.12	TAF4B	0.552084	0.0504383	0.580891	0.863705	Heart_Left_Ventricle
EUR-like	ENSG00000188687.17	SLC4A5	-0.551518	-0.0116752	0.581279	0.863738	Heart_Left_Ventricle
EUR-like	ENSG00000156096.13	UGT2B4	0.550953	0.00179996	0.581666	0.863738	Heart_Left_Ventricle
EUR-like	ENSG00000095917.13	TPSD1	0.550923	0.00224267	0.581686	0.863738	Heart_Left_Ventricle
EUR-like	ENSG00000110801.13	PSMD9	0.550852	0.0424847	0.581735	0.863738	Heart_Left_Ventricle
EUR-like	ENSG00000075239.13	ACAT1	-0.550679	-0.0258358	0.581853	0.863738	Heart_Left_Ventricle
EUR-like	ENSG00000072210.18	ALDH3A2	-0.550609	-0.0201234	0.581902	0.863738	Heart_Left_Ventricle
EUR-like	ENSG00000176293.19	ZNF135	-0.550425	-0.0101884	0.582028	0.863738	Heart_Left_Ventricle
EUR-like	ENSG00000049239.12	H6PD	0.55037	0.00637012	0.582065	0.863738	Heart_Left_Ventricle
EUR-like	ENSG00000153558.13	FBXL2	-0.549731	-0.00959832	0.582504	0.864174	Heart_Left_Ventricle
EUR-like	ENSG00000106560.10	GIMAP2	0.549427	0.00983106	0.582712	0.86427	Heart_Left_Ventricle
EUR-like	ENSG00000120341.18	SEC16B	-0.548591	-0.0160476	0.583286	0.864907	Heart_Left_Ventricle
EUR-like	ENSG00000184524.5	CEND1	0.548176	0.00420783	0.583571	0.865115	Heart_Left_Ventricle
EUR-like	ENSG00000152402.10	GUCY1A2	0.547766	0.00993676	0.583853	0.86532	Heart_Left_Ventricle
EUR-like	ENSG00000211445.11	GPX3	0.546907	0.0179958	0.584443	0.86575	Heart_Left_Ventricle
EUR-like	ENSG00000166664.13	CHRFAM7A	0.546432	0.00314535	0.584769	0.86575	Heart_Left_Ventricle
EUR-like	ENSG00000109771.15	LRP2BP	-0.546343	-0.0117594	0.58483	0.86575	Heart_Left_Ventricle
EUR-like	ENSG00000007129.17	CEACAM21	0.546216	0.0101582	0.584918	0.86575	Heart_Left_Ventricle
EUR-like	ENSG00000105193.8	RPS16	-0.545897	-0.00313416	0.585137	0.86575	Heart_Left_Ventricle
EUR-like	ENSG00000087338.4	GMCL1	0.545894	0.0106118	0.585139	0.86575	Heart_Left_Ventricle
EUR-like	ENSG00000090565.15	RAB11FIP3	-0.545675	-0.0345455	0.585289	0.86575	Heart_Left_Ventricle
EUR-like	ENSG00000230563.2	RP5-828H9.1	-0.545662	-0.00243196	0.585298	0.86575	Heart_Left_Ventricle
EUR-like	ENSG00000101353.14	MROH8	-0.545254	-0.0107157	0.585579	0.865785	Heart_Left_Ventricle
EUR-like	ENSG00000036054.12	TBC1D23	-0.545166	-0.00718939	0.585639	0.865785	Heart_Left_Ventricle
EUR-like	ENSG00000171714.10	ANO5	0.544998	0.0738092	0.585755	0.865785	Heart_Left_Ventricle
EUR-like	ENSG00000125814.17	NAPB	0.54464	0.015103	0.586001	0.865937	Heart_Left_Ventricle
EUR-like	ENSG00000064115.10	TM7SF3	0.543885	0.00797616	0.586521	0.86649	Heart_Left_Ventricle
EUR-like	ENSG00000079263.18	SP140	-0.543502	-0.0055642	0.586784	0.866666	Heart_Left_Ventricle
EUR-like	ENSG00000107295.9	SH3GL2	0.542561	0.00680424	0.587432	0.866773	Heart_Left_Ventricle
EUR-like	ENSG00000120727.12	PAIP2	0.542186	0.0541585	0.58769	0.866773	Heart_Left_Ventricle
EUR-like	ENSG00000184619.3	KRBA2	0.541984	0.019084	0.58783	0.866773	Heart_Left_Ventricle
EUR-like	ENSG00000100104.13	SRRD	-0.541844	-0.0473247	0.587926	0.866773	Heart_Left_Ventricle
EUR-like	ENSG00000116288.12	PARK7	-0.541719	-0.0109977	0.588012	0.866773	Heart_Left_Ventricle
EUR-like	ENSG00000073060.15	SCARB1	-0.541648	-0.0153962	0.588061	0.866773	Heart_Left_Ventricle
EUR-like	ENSG00000129534.13	MIS18BP1	-0.54115	-0.00868869	0.588404	0.866773	Heart_Left_Ventricle
EUR-like	ENSG00000157326.18	DHRS4	0.540829	0.00506918	0.588626	0.866773	Heart_Left_Ventricle
EUR-like	ENSG00000112531.16	QKI	0.5406	0.0159486	0.588783	0.866773	Heart_Left_Ventricle
EUR-like	ENSG00000104341.16	LAPTM4B	-0.540517	-0.0209818	0.588841	0.866773	Heart_Left_Ventricle
EUR-like	ENSG00000104863.11	LIN7B	-0.540282	-0.004995	0.589002	0.866773	Heart_Left_Ventricle
EUR-like	ENSG00000186594.14	MIR22HG	0.540266	0.0123099	0.589013	0.866773	Heart_Left_Ventricle
EUR-like	ENSG00000184144.11	CNTN2	0.54021	0.00650484	0.589053	0.866773	Heart_Left_Ventricle
EUR-like	ENSG00000277152.1	RP11-622C24.2	0.540195	0.00652072	0.589063	0.866773	Heart_Left_Ventricle
EUR-like	ENSG00000172890.11	NADSYN1	-0.540114	-0.0108177	0.589118	0.866773	Heart_Left_Ventricle
EUR-like	ENSG00000198033.11	TUBA3C	-0.540041	-0.0102828	0.589169	0.866773	Heart_Left_Ventricle
EUR-like	ENSG00000175287.18	PHYHD1	0.539547	0.0101152	0.589509	0.866833	Heart_Left_Ventricle
EUR-like	ENSG00000127870.16	RNF6	0.539446	0.0189939	0.589579	0.866833	Heart_Left_Ventricle
EUR-like	ENSG00000197045.12	GMFB	-0.539353	-0.0201579	0.589643	0.866833	Heart_Left_Ventricle
EUR-like	ENSG00000273257.1	RP11-177J6.1	0.539026	0.00303381	0.589869	0.866953	Heart_Left_Ventricle
EUR-like	ENSG00000114841.17	DNAH1	-0.538167	-0.0108702	0.590462	0.867605	Heart_Left_Ventricle
EUR-like	ENSG00000129465.15	RIPK3	-0.537927	-0.00725702	0.590627	0.867605	Heart_Left_Ventricle
EUR-like	ENSG00000204525.16	HLA-C	0.537755	0.00316848	0.590747	0.867605	Heart_Left_Ventricle
EUR-like	ENSG00000143376.12	SNX27	-0.53726	-0.0107529	0.591088	0.867629	Heart_Left_Ventricle
EUR-like	ENSG00000177666.16	PNPLA2	-0.537121	-0.0308515	0.591184	0.867629	Heart_Left_Ventricle
EUR-like	ENSG00000145022.4	TCTA	0.537102	0.0103127	0.591197	0.867629	Heart_Left_Ventricle
EUR-like	ENSG00000188677.14	PARVB	0.536753	0.00436861	0.591438	0.867771	Heart_Left_Ventricle
EUR-like	ENSG00000065559.14	MAP2K4	-0.535767	-0.025032	0.592119	0.868146	Heart_Left_Ventricle
EUR-like	ENSG00000175471.19	MCTP1	-0.535759	-0.0102426	0.592125	0.868146	Heart_Left_Ventricle
EUR-like	ENSG00000178031.16	ADAMTSL1	-0.535754	-0.00841237	0.592129	0.868146	Heart_Left_Ventricle
EUR-like	ENSG00000268362.5	CTD-2017D11.1	-0.535508	-0.002212	0.592299	0.868184	Heart_Left_Ventricle
EUR-like	ENSG00000134470.20	IL15RA	0.534935	0.0198186	0.592695	0.868552	Heart_Left_Ventricle
EUR-like	ENSG00000135093.12	USP30	-0.534653	-0.00453783	0.59289	0.86859	Heart_Left_Ventricle
EUR-like	ENSG00000163491.16	NEK10	0.534384	0.00652456	0.593076	0.86859	Heart_Left_Ventricle
EUR-like	ENSG00000158793.13	NIT1	0.534269	0.0146561	0.593155	0.86859	Heart_Left_Ventricle
EUR-like	ENSG00000113790.10	EHHADH	0.534024	0.0158814	0.593325	0.868627	Heart_Left_Ventricle
EUR-like	ENSG00000001460.17	STPG1	-0.533268	-0.0158416	0.593848	0.868846	Heart_Left_Ventricle
EUR-like	ENSG00000157045.8	NTAN1	0.533102	0.00733526	0.593963	0.868846	Heart_Left_Ventricle
EUR-like	ENSG00000186448.14	ZNF197	-0.532809	-0.00987515	0.594166	0.868846	Heart_Left_Ventricle
EUR-like	ENSG00000169203.16	NPIPB12	0.532809	0.00820089	0.594166	0.868846	Heart_Left_Ventricle
EUR-like	ENSG00000171724.2	VAT1L	0.532761	0.00789174	0.594199	0.868846	Heart_Left_Ventricle
EUR-like	ENSG00000213889.10	PPM1N	0.532257	0.00446629	0.594548	0.868994	Heart_Left_Ventricle
EUR-like	ENSG00000184517.11	ZFP1	-0.532196	-0.0052899	0.59459	0.868994	Heart_Left_Ventricle
EUR-like	ENSG00000171847.10	FAM90A1	0.531976	0.0138622	0.594742	0.869005	Heart_Left_Ventricle
EUR-like	ENSG00000151632.17	AKR1C2	0.53096	0.00367543	0.595447	0.86964	Heart_Left_Ventricle
EUR-like	ENSG00000180113.15	TDRD6	-0.53093	-0.00380482	0.595467	0.86964	Heart_Left_Ventricle
EUR-like	ENSG00000167723.14	TRPV3	0.530428	0.00768997	0.595815	0.869743	Heart_Left_Ventricle
EUR-like	ENSG00000198131.13	ZNF544	0.53041	0.00684155	0.595828	0.869743	Heart_Left_Ventricle
EUR-like	ENSG00000129055.12	ANAPC13	-0.529496	-0.00521483	0.596462	0.870251	Heart_Left_Ventricle
EUR-like	ENSG00000214290.8	COLCA2	0.52949	0.00650561	0.596466	0.870251	Heart_Left_Ventricle
EUR-like	ENSG00000160678.11	S100A1	-0.529073	-0.00737933	0.596755	0.870461	Heart_Left_Ventricle
EUR-like	ENSG00000108405.3	P2RX1	-0.528659	-0.00744887	0.597042	0.870514	Heart_Left_Ventricle
EUR-like	ENSG00000105576.15	TNPO2	0.528399	0.0105217	0.597223	0.870514	Heart_Left_Ventricle
EUR-like	ENSG00000257017.8	HP	0.528393	0.00358346	0.597227	0.870514	Heart_Left_Ventricle
EUR-like	ENSG00000143631.10	FLG	-0.527921	-0.00718659	0.597554	0.870566	Heart_Left_Ventricle
EUR-like	ENSG00000125817.7	CENPB	0.527911	0.0195138	0.597561	0.870566	Heart_Left_Ventricle
EUR-like	ENSG00000002933.7	TMEM176A	0.527714	0.00287414	0.597698	0.870566	Heart_Left_Ventricle
EUR-like	ENSG00000136783.9	NIPSNAP3A	0.52743	0.00451147	0.597895	0.870642	Heart_Left_Ventricle
EUR-like	ENSG00000143126.7	CELSR2	0.526678	0.0209695	0.598417	0.87098	Heart_Left_Ventricle
EUR-like	ENSG00000256433.2	RP1-102E24.8	-0.526242	-0.00750182	0.59872	0.87098	Heart_Left_Ventricle
EUR-like	ENSG00000100387.8	RBX1	-0.526233	-0.0169477	0.598726	0.87098	Heart_Left_Ventricle
EUR-like	ENSG00000183735.9	TBK1	0.526087	0.0141396	0.598828	0.87098	Heart_Left_Ventricle
EUR-like	ENSG00000197479.6	PCDHB11	-0.52605	-0.00541471	0.598853	0.87098	Heart_Left_Ventricle
EUR-like	ENSG00000178209.14	PLEC	0.524901	0.00635207	0.599652	0.871506	Heart_Left_Ventricle
EUR-like	ENSG00000166436.15	TRIM66	0.52461	0.0027429	0.599854	0.871506	Heart_Left_Ventricle
EUR-like	ENSG00000272462.2	U91328.19	0.524514	0.00480935	0.599921	0.871506	Heart_Left_Ventricle
EUR-like	ENSG00000088448.14	ANKRD10	0.524384	0.0223677	0.600011	0.871506	Heart_Left_Ventricle
EUR-like	ENSG00000185864.16	NPIPB4	-0.524262	-0.012787	0.600096	0.871506	Heart_Left_Ventricle
EUR-like	ENSG00000075213.10	SEMA3A	0.524098	0.00405399	0.60021	0.871506	Heart_Left_Ventricle
EUR-like	ENSG00000092096.16	SLC22A17	0.524067	0.0183917	0.600232	0.871506	Heart_Left_Ventricle
EUR-like	ENSG00000136444.9	RSAD1	0.523768	0.0253926	0.60044	0.871597	Heart_Left_Ventricle
EUR-like	ENSG00000233154.5	LINC01762	0.523531	0.00593566	0.600605	0.871625	Heart_Left_Ventricle
EUR-like	ENSG00000104972.15	LILRB1	0.523304	0.0106867	0.600762	0.871643	Heart_Left_Ventricle
EUR-like	ENSG00000108771.12	DHX58	0.522857	0.0146916	0.601074	0.871673	Heart_Left_Ventricle
EUR-like	ENSG00000229178.1	AC069513.4	0.52257	0.00520243	0.601274	0.871673	Heart_Left_Ventricle
EUR-like	ENSG00000116031.8	CD207	-0.522509	-0.00725795	0.601316	0.871673	Heart_Left_Ventricle
EUR-like	ENSG00000185163.9	DDX51	0.522439	0.0148265	0.601365	0.871673	Heart_Left_Ventricle
EUR-like	ENSG00000162704.15	ARPC5	-0.522203	-0.0177976	0.601529	0.871701	Heart_Left_Ventricle
EUR-like	ENSG00000171148.13	TADA3	-0.521807	-0.0321067	0.601805	0.871863	Heart_Left_Ventricle
EUR-like	ENSG00000132286.11	TIMM10B	-0.521429	-0.0132763	0.602068	0.871863	Heart_Left_Ventricle
EUR-like	ENSG00000102572.14	STK24	0.521417	0.0215555	0.602077	0.871863	Heart_Left_Ventricle
EUR-like	ENSG00000186889.9	TMEM17	-0.521191	-0.010693	0.602234	0.87188	Heart_Left_Ventricle
EUR-like	ENSG00000137700.17	SLC37A4	-0.52083	-0.0271741	0.602485	0.872034	Heart_Left_Ventricle
EUR-like	ENSG00000075914.12	EXOSC7	-0.51992	-0.0400454	0.60312	0.872517	Heart_Left_Ventricle
EUR-like	ENSG00000079785.14	DDX1	-0.519781	-0.00754935	0.603216	0.872517	Heart_Left_Ventricle
EUR-like	ENSG00000259685.2	CTD-2315E11.1	-0.519724	-0.00587992	0.603256	0.872517	Heart_Left_Ventricle
EUR-like	ENSG00000125755.18	SYMPK	0.519325	0.0152284	0.603534	0.872705	Heart_Left_Ventricle
EUR-like	ENSG00000162927.13	PUS10	0.519121	0.00757911	0.603677	0.872705	Heart_Left_Ventricle
EUR-like	ENSG00000101457.12	DNTTIP1	-0.518773	-0.0061844	0.603919	0.872845	Heart_Left_Ventricle
EUR-like	ENSG00000152527.13	PLEKHH2	-0.517633	-0.0166712	0.604715	0.87332	Heart_Left_Ventricle
EUR-like	ENSG00000128739.21	SNRPN	0.517569	0.00934846	0.604759	0.87332	Heart_Left_Ventricle
EUR-like	ENSG00000170667.14	RASA4B	-0.517457	-0.0059243	0.604837	0.87332	Heart_Left_Ventricle
EUR-like	ENSG00000114698.14	PLSCR4	-0.517409	-0.0184605	0.604871	0.87332	Heart_Left_Ventricle
EUR-like	ENSG00000112667.12	DNPH1	0.517068	0.00605362	0.605108	0.87332	Heart_Left_Ventricle
EUR-like	ENSG00000087495.16	PHACTR3	0.516864	0.0187276	0.605251	0.87332	Heart_Left_Ventricle
EUR-like	ENSG00000213923.11	CSNK1E	-0.516842	-0.0301838	0.605267	0.87332	Heart_Left_Ventricle
EUR-like	ENSG00000147676.13	MAL2	0.516577	0.00900215	0.605451	0.873376	Heart_Left_Ventricle
EUR-like	ENSG00000141013.16	GAS8	-0.516208	-0.00480953	0.605709	0.873538	Heart_Left_Ventricle
EUR-like	ENSG00000138382.14	METTL5	-0.515826	-0.00940075	0.605976	0.873712	Heart_Left_Ventricle
EUR-like	ENSG00000196937.10	FAM3C	-0.515393	-0.0195254	0.606279	0.873878	Heart_Left_Ventricle
EUR-like	ENSG00000260475.1	RP11-85A1.3	0.515244	0.00681116	0.606382	0.873878	Heart_Left_Ventricle
EUR-like	ENSG00000136718.9	IMP4	0.515027	0.0110432	0.606534	0.873887	Heart_Left_Ventricle
EUR-like	ENSG00000141543.9	EIF4A3	-0.513665	-0.0152233	0.607486	0.874779	Heart_Left_Ventricle
EUR-like	ENSG00000111885.6	MAN1A1	0.513144	0.0206897	0.607851	0.874779	Heart_Left_Ventricle
EUR-like	ENSG00000174137.12	FAM53A	0.512868	0.00415956	0.608044	0.874779	Heart_Left_Ventricle
EUR-like	ENSG00000132017.10	DCAF15	-0.512637	-0.0126795	0.608205	0.874779	Heart_Left_Ventricle
EUR-like	ENSG00000075886.10	TUBA3D	0.512504	0.0150003	0.608298	0.874779	Heart_Left_Ventricle
EUR-like	ENSG00000197119.12	SLC25A29	0.512246	0.0195828	0.608479	0.874779	Heart_Left_Ventricle
EUR-like	ENSG00000162643.12	WDR63	-0.51208	-0.00728272	0.608595	0.874779	Heart_Left_Ventricle
EUR-like	ENSG00000169359.13	SLC33A1	0.512029	0.00621123	0.608631	0.874779	Heart_Left_Ventricle
EUR-like	ENSG00000267260.1	CTD-2162K18.4	-0.511923	-0.00284988	0.608705	0.874779	Heart_Left_Ventricle
EUR-like	ENSG00000198168.8	SVIP	0.511858	0.00704295	0.60875	0.874779	Heart_Left_Ventricle
EUR-like	ENSG00000112319.17	EYA4	0.511549	0.00675763	0.608966	0.874779	Heart_Left_Ventricle
EUR-like	ENSG00000102871.15	TRADD	0.511467	0.0092787	0.609024	0.874779	Heart_Left_Ventricle
EUR-like	ENSG00000100441.9	KHNYN	-0.511137	-0.0160501	0.609255	0.874779	Heart_Left_Ventricle
EUR-like	ENSG00000073605.18	GSDMB	-0.510875	-0.0258882	0.609439	0.874779	Heart_Left_Ventricle
EUR-like	ENSG00000142534.6	RPS11	0.510782	0.0272536	0.609504	0.874779	Heart_Left_Ventricle
EUR-like	ENSG00000251615.3	RP11-774O3.3	0.51066	0.00696203	0.609589	0.874779	Heart_Left_Ventricle
EUR-like	ENSG00000100376.11	FAM118A	-0.509837	-0.00188863	0.610166	0.874779	Heart_Left_Ventricle
EUR-like	ENSG00000273449.1	RP11-218F10.3	0.509793	0.0045765	0.610197	0.874779	Heart_Left_Ventricle
EUR-like	ENSG00000272156.1	RP11-477N3.1	0.509375	0.00364446	0.610489	0.874779	Heart_Left_Ventricle
EUR-like	ENSG00000267391.4	RP11-1151B14.3	0.509216	0.00473845	0.610601	0.874779	Heart_Left_Ventricle
EUR-like	ENSG00000180104.15	EXOC3	-0.508532	-0.00543507	0.61108	0.874779	Heart_Left_Ventricle
EUR-like	ENSG00000183891.5	TTC32	0.50846	0.00315588	0.611131	0.874779	Heart_Left_Ventricle
EUR-like	ENSG00000111801.15	BTN3A3	0.50835	0.0331603	0.611208	0.874779	Heart_Left_Ventricle
EUR-like	ENSG00000169016.16	E2F6	0.508261	0.00829757	0.61127	0.874779	Heart_Left_Ventricle
EUR-like	ENSG00000128655.16	PDE11A	0.508249	0.00522734	0.611279	0.874779	Heart_Left_Ventricle
EUR-like	ENSG00000173821.19	RNF213	-0.507713	-0.0162436	0.611655	0.874779	Heart_Left_Ventricle
EUR-like	ENSG00000145331.13	TRMT10A	-0.507545	-0.016006	0.611772	0.874779	Heart_Left_Ventricle
EUR-like	ENSG00000186300.11	ZNF555	0.507272	0.0111704	0.611964	0.874779	Heart_Left_Ventricle
EUR-like	ENSG00000102595.19	UGGT2	0.507257	0.00616545	0.611974	0.874779	Heart_Left_Ventricle
EUR-like	ENSG00000185989.10	RASA3	0.507161	0.00482096	0.612042	0.874779	Heart_Left_Ventricle
EUR-like	ENSG00000198812.4	LRRC10	-0.507047	-0.0284568	0.612122	0.874779	Heart_Left_Ventricle
EUR-like	ENSG00000056558.10	TRAF1	0.506922	0.0107271	0.612209	0.874779	Heart_Left_Ventricle
EUR-like	ENSG00000051009.10	FAM160A2	-0.506912	-0.00918442	0.612217	0.874779	Heart_Left_Ventricle
EUR-like	ENSG00000162493.16	PDPN	-0.506769	-0.0189539	0.612317	0.874779	Heart_Left_Ventricle
EUR-like	ENSG00000154277.12	UCHL1	0.506635	0.00558713	0.612411	0.874779	Heart_Left_Ventricle
EUR-like	ENSG00000164294.13	GPX8	0.506601	0.0198467	0.612435	0.874779	Heart_Left_Ventricle
EUR-like	ENSG00000065989.15	PDE4A	-0.506039	-0.0161251	0.612829	0.874779	Heart_Left_Ventricle
EUR-like	ENSG00000188428.19	BLOC1S5	0.505926	0.0109577	0.612909	0.874779	Heart_Left_Ventricle
EUR-like	ENSG00000159128.14	IFNGR2	0.50568	0.0235834	0.613081	0.874779	Heart_Left_Ventricle
EUR-like	ENSG00000242259.8	C22orf39	-0.505543	-0.0133512	0.613177	0.874779	Heart_Left_Ventricle
EUR-like	ENSG00000186377.7	CYP4X1	0.505427	0.0128558	0.613259	0.874779	Heart_Left_Ventricle
EUR-like	ENSG00000205085.10	FAM71F2	-0.505255	-0.0172978	0.61338	0.874779	Heart_Left_Ventricle
EUR-like	ENSG00000223685.5	LINC00571	-0.50502	-0.00350949	0.613545	0.874779	Heart_Left_Ventricle
EUR-like	ENSG00000090857.13	PDPR	0.504983	0.0069257	0.61357	0.874779	Heart_Left_Ventricle
EUR-like	ENSG00000145780.7	FEM1C	0.504083	0.0592181	0.614203	0.875177	Heart_Left_Ventricle
EUR-like	ENSG00000157315.4	TMED6	0.504055	0.00418359	0.614223	0.875177	Heart_Left_Ventricle
EUR-like	ENSG00000182400.14	TRAPPC6B	0.503963	0.00786428	0.614287	0.875177	Heart_Left_Ventricle
EUR-like	ENSG00000186230.6	ZNF749	-0.503751	-0.00258357	0.614437	0.875179	Heart_Left_Ventricle
EUR-like	ENSG00000203747.10	FCGR3A	-0.503424	-0.0252143	0.614666	0.875179	Heart_Left_Ventricle
EUR-like	ENSG00000135723.13	FHOD1	-0.503339	-0.0071789	0.614726	0.875179	Heart_Left_Ventricle
EUR-like	ENSG00000172159.15	FRMD3	-0.502183	-0.010371	0.615539	0.876128	Heart_Left_Ventricle
EUR-like	ENSG00000254427.1	RP11-430H10.1	-0.501921	-0.00500508	0.615723	0.876182	Heart_Left_Ventricle
EUR-like	ENSG00000163221.8	S100A12	-0.501158	-0.012527	0.61626	0.876533	Heart_Left_Ventricle
EUR-like	ENSG00000115129.13	TP53I3	0.501155	0.0187275	0.616262	0.876533	Heart_Left_Ventricle
EUR-like	ENSG00000163520.13	FBLN2	-0.499905	-0.013653	0.617142	0.877577	Heart_Left_Ventricle
EUR-like	ENSG00000248333.8	CDK11B	-0.499291	-0.0147026	0.617575	0.877806	Heart_Left_Ventricle
EUR-like	ENSG00000104921.14	FCER2	-0.499201	-0.0058701	0.617638	0.877806	Heart_Left_Ventricle
EUR-like	ENSG00000174776.10	WDR49	-0.499003	-0.0130635	0.617778	0.877806	Heart_Left_Ventricle
EUR-like	ENSG00000165055.15	METTL2B	-0.498517	-0.00447495	0.618119	0.877806	Heart_Left_Ventricle
EUR-like	ENSG00000057704.12	TMCC3	0.498129	0.00578122	0.618393	0.877806	Heart_Left_Ventricle
EUR-like	ENSG00000011485.14	PPP5C	-0.497778	-0.00823764	0.618641	0.877806	Heart_Left_Ventricle
EUR-like	ENSG00000101654.17	RNMT	0.497702	0.0122303	0.618694	0.877806	Heart_Left_Ventricle
EUR-like	ENSG00000160588.9	MPZL3	-0.49768	-0.00993627	0.61871	0.877806	Heart_Left_Ventricle
EUR-like	ENSG00000204977.9	TRIM13	0.497607	0.0115164	0.618761	0.877806	Heart_Left_Ventricle
EUR-like	ENSG00000151611.13	MMAA	0.497599	0.0117937	0.618767	0.877806	Heart_Left_Ventricle
EUR-like	ENSG00000259004.1	RP11-8L8.2	0.497163	0.00946897	0.619074	0.877899	Heart_Left_Ventricle
EUR-like	ENSG00000133028.10	SCO1	0.496931	0.0147084	0.619238	0.877899	Heart_Left_Ventricle
EUR-like	ENSG00000125826.20	RBCK1	-0.49679	-0.0275865	0.619337	0.877899	Heart_Left_Ventricle
EUR-like	ENSG00000246375.2	RP11-10L7.1	-0.496675	-0.0019636	0.619418	0.877899	Heart_Left_Ventricle
EUR-like	ENSG00000135899.17	SP110	-0.496339	-0.0123704	0.619655	0.878028	Heart_Left_Ventricle
EUR-like	ENSG00000162817.6	C1orf115	-0.495903	-0.00675427	0.619963	0.878139	Heart_Left_Ventricle
EUR-like	ENSG00000232098.3	CTD-2619J13.14	-0.495662	-0.0073965	0.620133	0.878139	Heart_Left_Ventricle
EUR-like	ENSG00000204851.6	PNMAL2	0.495605	0.00770093	0.620173	0.878139	Heart_Left_Ventricle
EUR-like	ENSG00000111879.18	FAM184A	-0.495035	-0.00423164	0.620575	0.878501	Heart_Left_Ventricle
EUR-like	ENSG00000134330.18	IAH1	-0.494459	-0.0196119	0.620982	0.87887	Heart_Left_Ventricle
EUR-like	ENSG00000271605.5	MILR1	-0.493761	-0.00456491	0.621475	0.879311	Heart_Left_Ventricle
EUR-like	ENSG00000136425.12	CIB2	-0.493603	-0.00277206	0.621587	0.879311	Heart_Left_Ventricle
EUR-like	ENSG00000196923.13	PDLIM7	-0.493344	-0.0113526	0.621769	0.879362	Heart_Left_Ventricle
EUR-like	ENSG00000120162.9	MOB3B	-0.492291	-0.0167184	0.622514	0.880047	Heart_Left_Ventricle
EUR-like	ENSG00000260306.1	RP11-645C24.5	0.491671	0.00405583	0.622952	0.880047	Heart_Left_Ventricle
EUR-like	ENSG00000090863.11	GLG1	0.491614	0.00450107	0.622993	0.880047	Heart_Left_Ventricle
EUR-like	ENSG00000236849.5	LINC01474	0.491013	0.00392932	0.623417	0.880047	Heart_Left_Ventricle
EUR-like	ENSG00000256294.7	ZNF225	-0.490908	-0.0114306	0.623492	0.880047	Heart_Left_Ventricle
EUR-like	ENSG00000146054.17	TRIM7	-0.490891	-0.00930641	0.623503	0.880047	Heart_Left_Ventricle
EUR-like	ENSG00000011523.13	CEP68	0.490804	0.00543553	0.623565	0.880047	Heart_Left_Ventricle
EUR-like	ENSG00000175985.9	PLEKHD1	0.490756	0.0057136	0.623599	0.880047	Heart_Left_Ventricle
EUR-like	ENSG00000196391.10	ZNF774	-0.490695	-0.0231531	0.623642	0.880047	Heart_Left_Ventricle
EUR-like	ENSG00000047315.15	POLR2B	-0.490584	-0.0175885	0.623721	0.880047	Heart_Left_Ventricle
EUR-like	ENSG00000144554.10	FANCD2	0.490199	0.0270318	0.623993	0.880163	Heart_Left_Ventricle
EUR-like	ENSG00000270020.1	RP11-463O9.9	-0.490053	-0.00319357	0.624097	0.880163	Heart_Left_Ventricle
EUR-like	ENSG00000104738.16	MCM4	0.489474	0.0136866	0.624506	0.880294	Heart_Left_Ventricle
EUR-like	ENSG00000138796.16	HADH	-0.489254	-0.0241931	0.624662	0.880294	Heart_Left_Ventricle
EUR-like	ENSG00000106688.11	SLC1A1	-0.489246	-0.0053185	0.624667	0.880294	Heart_Left_Ventricle
EUR-like	ENSG00000015133.18	CCDC88C	0.489031	0.00748546	0.624819	0.880294	Heart_Left_Ventricle
EUR-like	ENSG00000138376.10	BARD1	-0.488885	-0.00328657	0.624923	0.880294	Heart_Left_Ventricle
EUR-like	ENSG00000204228.3	HSD17B8	-0.488316	-0.0065253	0.625326	0.880654	Heart_Left_Ventricle
EUR-like	ENSG00000100726.14	TELO2	0.486531	0.0104845	0.626591	0.881456	Heart_Left_Ventricle
EUR-like	ENSG00000260653.5	RP11-114G11.5	0.486444	0.00274336	0.626653	0.881456	Heart_Left_Ventricle
EUR-like	ENSG00000104918.7	RETN	0.486418	0.0120637	0.626671	0.881456	Heart_Left_Ventricle
EUR-like	ENSG00000142082.14	SIRT3	0.486305	0.00659005	0.626751	0.881456	Heart_Left_Ventricle
EUR-like	ENSG00000081059.19	TCF7	0.486237	0.0119145	0.626799	0.881456	Heart_Left_Ventricle
EUR-like	ENSG00000171444.17	MCC	0.486071	0.0128213	0.626917	0.881456	Heart_Left_Ventricle
EUR-like	ENSG00000146083.11	RNF44	-0.485716	-0.00959293	0.627168	0.881456	Heart_Left_Ventricle
EUR-like	ENSG00000109016.17	DHRS7B	0.48548	0.00936122	0.627336	0.881456	Heart_Left_Ventricle
EUR-like	ENSG00000223784.1	LINP1	0.485384	0.00717024	0.627404	0.881456	Heart_Left_Ventricle
EUR-like	ENSG00000127863.15	TNFRSF19	0.485265	0.00633934	0.627488	0.881456	Heart_Left_Ventricle
EUR-like	ENSG00000183888.4	C1orf64	0.485126	0.00373381	0.627587	0.881456	Heart_Left_Ventricle
EUR-like	ENSG00000250673.2	RP11-6L6.2	-0.485021	-0.00286491	0.627662	0.881456	Heart_Left_Ventricle
EUR-like	ENSG00000181072.11	CHRM2	0.484817	0.00636609	0.627806	0.881456	Heart_Left_Ventricle
EUR-like	ENSG00000261455.1	LINC01003	0.48453	0.00393709	0.62801	0.881536	Heart_Left_Ventricle
EUR-like	ENSG00000155760.2	FZD7	0.48412	0.00474396	0.628301	0.881738	Heart_Left_Ventricle
EUR-like	ENSG00000196655.11	TRAPPC4	-0.483583	-0.00412409	0.628682	0.882066	Heart_Left_Ventricle
EUR-like	ENSG00000112304.10	ACOT13	-0.483336	-0.0211684	0.628857	0.882106	Heart_Left_Ventricle
EUR-like	ENSG00000132471.11	WBP2	0.482144	0.0605271	0.629704	0.883087	Heart_Left_Ventricle
EUR-like	ENSG00000150672.16	DLG2	-0.481142	-0.00807365	0.630416	0.883578	Heart_Left_Ventricle
EUR-like	ENSG00000241697.4	TMEFF1	-0.48114	-0.0213096	0.630417	0.883578	Heart_Left_Ventricle
EUR-like	ENSG00000183833.16	MAATS1	0.481029	0.0125551	0.630496	0.883578	Heart_Left_Ventricle
EUR-like	ENSG00000160593.18	JAML	-0.480484	-0.0238644	0.630883	0.883629	Heart_Left_Ventricle
EUR-like	ENSG00000095713.13	CRTAC1	0.48033	0.00223038	0.630993	0.883629	Heart_Left_Ventricle
EUR-like	ENSG00000183060.15	LYSMD4	-0.47984	-0.00303652	0.631341	0.883629	Heart_Left_Ventricle
EUR-like	ENSG00000165424.6	ZCCHC24	0.47982	0.0120249	0.631355	0.883629	Heart_Left_Ventricle
EUR-like	ENSG00000161692.17	DBF4B	0.479635	0.00349531	0.631487	0.883629	Heart_Left_Ventricle
EUR-like	ENSG00000122335.13	SERAC1	0.479515	0.00609899	0.631572	0.883629	Heart_Left_Ventricle
EUR-like	ENSG00000126432.13	PRDX5	0.479402	0.0102466	0.631653	0.883629	Heart_Left_Ventricle
EUR-like	ENSG00000161180.10	CCDC116	0.479321	0.00948904	0.63171	0.883629	Heart_Left_Ventricle
EUR-like	ENSG00000064995.16	TAF11	0.478853	0.0059603	0.632043	0.883888	Heart_Left_Ventricle
EUR-like	ENSG00000204899.5	MZT1	0.478274	0.0111774	0.632455	0.884258	Heart_Left_Ventricle
EUR-like	ENSG00000138435.15	CHRNA1	0.478045	0.0279276	0.632618	0.884279	Heart_Left_Ventricle
EUR-like	ENSG00000197217.12	ENTPD4	-0.477174	-0.0100794	0.633238	0.88494	Heart_Left_Ventricle
EUR-like	ENSG00000254139.1	CTD-2339F6.1	-0.476343	-0.00431592	0.63383	0.885329	Heart_Left_Ventricle
EUR-like	ENSG00000197599.12	CCDC154	-0.476173	-0.00609153	0.633951	0.885329	Heart_Left_Ventricle
EUR-like	ENSG00000106723.16	SPIN1	0.475995	0.0186649	0.634078	0.885329	Heart_Left_Ventricle
EUR-like	ENSG00000136235.15	GPNMB	-0.475757	-0.00406123	0.634248	0.885329	Heart_Left_Ventricle
EUR-like	ENSG00000177359.17	OVOS2	0.475338	0.0263491	0.634546	0.885329	Heart_Left_Ventricle
EUR-like	ENSG00000156239.11	N6AMT1	0.47517	0.0104616	0.634666	0.885329	Heart_Left_Ventricle
EUR-like	ENSG00000187824.8	TMEM220	-0.475118	-0.00673667	0.634703	0.885329	Heart_Left_Ventricle
EUR-like	ENSG00000175470.18	PPP2R2D	0.475069	0.0089271	0.634738	0.885329	Heart_Left_Ventricle
EUR-like	ENSG00000133678.13	TMEM254	-0.474832	-0.0119604	0.634907	0.885329	Heart_Left_Ventricle
EUR-like	ENSG00000165684.4	SNAPC4	0.474712	0.00745002	0.634992	0.885329	Heart_Left_Ventricle
EUR-like	ENSG00000100330.15	MTMR3	-0.474281	-0.00567657	0.635299	0.885389	Heart_Left_Ventricle
EUR-like	ENSG00000121406.8	ZNF549	-0.474157	-0.00694247	0.635388	0.885389	Heart_Left_Ventricle
EUR-like	ENSG00000178623.11	GPR35	-0.473893	-0.00282347	0.635576	0.885389	Heart_Left_Ventricle
EUR-like	ENSG00000197956.9	S100A6	-0.473704	-0.00948891	0.635711	0.885389	Heart_Left_Ventricle
EUR-like	ENSG00000173327.7	MAP3K11	-0.473385	-0.0118039	0.635939	0.885389	Heart_Left_Ventricle
EUR-like	ENSG00000079691.17	CARMIL1	0.473288	0.0066675	0.636008	0.885389	Heart_Left_Ventricle
EUR-like	ENSG00000151474.21	FRMD4A	-0.473002	-0.0126271	0.636212	0.885389	Heart_Left_Ventricle
EUR-like	ENSG00000134909.18	ARHGAP32	0.472995	0.0159799	0.636217	0.885389	Heart_Left_Ventricle
EUR-like	ENSG00000159231.5	CBR3	0.472181	0.00816393	0.636798	0.885935	Heart_Left_Ventricle
EUR-like	ENSG00000121716.20	PILRB	0.472032	0.00252728	0.636904	0.885935	Heart_Left_Ventricle
EUR-like	ENSG00000243678.11	NME2	0.471417	0.0146778	0.637343	0.886169	Heart_Left_Ventricle
EUR-like	ENSG00000176531.10	PHLDB3	0.471382	0.00500552	0.637368	0.886169	Heart_Left_Ventricle
EUR-like	ENSG00000183549.10	ACSM5	0.47079	0.00269699	0.637791	0.886552	Heart_Left_Ventricle
EUR-like	ENSG00000213930.11	GALT	0.470529	0.0077033	0.637977	0.886605	Heart_Left_Ventricle
EUR-like	ENSG00000182986.12	ZNF320	0.47006	0.00318758	0.638312	0.886857	Heart_Left_Ventricle
EUR-like	ENSG00000205861.11	PCOTH	0.469862	0.0283369	0.638454	0.886857	Heart_Left_Ventricle
EUR-like	ENSG00000124613.8	ZNF391	0.469068	0.00324694	0.639021	0.887205	Heart_Left_Ventricle
EUR-like	ENSG00000065000.15	AP3D1	0.468805	0.0128692	0.639209	0.887205	Heart_Left_Ventricle
EUR-like	ENSG00000197943.9	PLCG2	-0.468713	-0.0174052	0.639275	0.887205	Heart_Left_Ventricle
EUR-like	ENSG00000103657.13	HERC1	-0.468683	-0.0157464	0.639296	0.887205	Heart_Left_Ventricle
EUR-like	ENSG00000128578.9	STRIP2	-0.468099	-0.0129424	0.639714	0.887574	Heart_Left_Ventricle
EUR-like	ENSG00000100307.12	CBX7	0.467703	0.0595923	0.639997	0.887574	Heart_Left_Ventricle
EUR-like	ENSG00000105854.12	PON2	-0.46769	-0.00741856	0.640006	0.887574	Heart_Left_Ventricle
EUR-like	ENSG00000133110.14	POSTN	0.467474	0.0162268	0.640161	0.887583	Heart_Left_Ventricle
EUR-like	ENSG00000138346.14	DNA2	-0.467186	-0.00312752	0.640366	0.887607	Heart_Left_Ventricle
EUR-like	ENSG00000067365.14	METTL22	0.466839	0.00811588	0.640615	0.887607	Heart_Left_Ventricle
EUR-like	ENSG00000120008.15	WDR11	-0.466546	-0.00684952	0.640825	0.887607	Heart_Left_Ventricle
EUR-like	ENSG00000153130.17	SCOC	0.466339	0.031141	0.640973	0.887607	Heart_Left_Ventricle
EUR-like	ENSG00000143994.13	ABHD1	-0.466265	-0.00581775	0.641026	0.887607	Heart_Left_Ventricle
EUR-like	ENSG00000105329.9	TGFB1	0.46593	0.00867639	0.641265	0.887607	Heart_Left_Ventricle
EUR-like	ENSG00000141295.13	SCRN2	0.465905	0.00283049	0.641283	0.887607	Heart_Left_Ventricle
EUR-like	ENSG00000018869.16	ZNF582	0.465606	0.0113231	0.641497	0.887607	Heart_Left_Ventricle
EUR-like	ENSG00000182566.13	CLEC4G	-0.465589	-0.0176357	0.64151	0.887607	Heart_Left_Ventricle
EUR-like	ENSG00000127423.10	AUNIP	0.464845	0.00944349	0.642043	0.888139	Heart_Left_Ventricle
EUR-like	ENSG00000142208.15	AKT1	-0.463659	-0.0584412	0.642892	0.888999	Heart_Left_Ventricle
EUR-like	ENSG00000179532.12	DNHD1	0.46346	0.0259328	0.643035	0.888999	Heart_Left_Ventricle
EUR-like	ENSG00000242516.1	LINC00960	0.463258	0.00445694	0.64318	0.888999	Heart_Left_Ventricle
EUR-like	ENSG00000260300.5	RP11-505K9.4	0.463088	0.011453	0.643301	0.888999	Heart_Left_Ventricle
EUR-like	ENSG00000150977.10	RILPL2	-0.46256	-0.0220317	0.64368	0.888999	Heart_Left_Ventricle
EUR-like	ENSG00000115255.10	REEP6	-0.46256	-0.00969583	0.64368	0.888999	Heart_Left_Ventricle
EUR-like	ENSG00000185436.11	IFNLR1	-0.46253	-0.0106826	0.643702	0.888999	Heart_Left_Ventricle
EUR-like	ENSG00000212127.5	TAS2R14	-0.462055	-0.0049986	0.644042	0.889264	Heart_Left_Ventricle
EUR-like	ENSG00000105519.15	CAPS	-0.461767	-0.012142	0.644248	0.889344	Heart_Left_Ventricle
EUR-like	ENSG00000238198.1	RP11-31F15.2	-0.461479	-0.00789856	0.644455	0.889425	Heart_Left_Ventricle
EUR-like	ENSG00000112992.16	NNT	0.460962	0.0186922	0.644826	0.889546	Heart_Left_Ventricle
EUR-like	ENSG00000123144.10	C19orf43	-0.46091	-0.0340611	0.644863	0.889546	Heart_Left_Ventricle
EUR-like	ENSG00000105559.11	PLEKHA4	-0.460737	-0.0307157	0.644987	0.889546	Heart_Left_Ventricle
EUR-like	ENSG00000248174.5	RP11-148L24.1	0.460486	0.00192323	0.645168	0.88959	Heart_Left_Ventricle
EUR-like	ENSG00000167526.13	RPL13	0.459334	0.0105037	0.645994	0.890354	Heart_Left_Ventricle
EUR-like	ENSG00000185187.12	SIGIRR	0.458925	0.00768007	0.646288	0.890354	Heart_Left_Ventricle
EUR-like	ENSG00000170889.13	RPS9	0.458891	0.00392829	0.646312	0.890354	Heart_Left_Ventricle
EUR-like	ENSG00000138111.14	MFSD13A	0.458796	0.00271501	0.64638	0.890354	Heart_Left_Ventricle
EUR-like	ENSG00000024862.17	CCDC28A	0.45868	0.0246785	0.646464	0.890354	Heart_Left_Ventricle
EUR-like	ENSG00000149547.14	EI24	-0.458423	-0.0117406	0.646648	0.890381	Heart_Left_Ventricle
EUR-like	ENSG00000272047.1	GTF2H5	0.458126	0.0137814	0.646862	0.890381	Heart_Left_Ventricle
EUR-like	ENSG00000100077.14	GRK3	-0.458032	-0.00576517	0.646929	0.890381	Heart_Left_Ventricle
EUR-like	ENSG00000132170.19	PPARG	0.457514	0.0169732	0.647302	0.890689	Heart_Left_Ventricle
EUR-like	ENSG00000180953.11	ST20	-0.45709	-0.00354614	0.647607	0.890905	Heart_Left_Ventricle
EUR-like	ENSG00000145741.15	BTF3	-0.456842	-0.025867	0.647784	0.890945	Heart_Left_Ventricle
EUR-like	ENSG00000268266.1	AC003005.2	0.45615	0.00328178	0.648282	0.891425	Heart_Left_Ventricle
EUR-like	ENSG00000105298.13	CACTIN	-0.454946	-0.012848	0.649148	0.892411	Heart_Left_Ventricle
EUR-like	ENSG00000053501.12	USE1	-0.454193	-0.0184873	0.64969	0.892486	Heart_Left_Ventricle
EUR-like	ENSG00000186088.15	GSAP	0.454094	0.00795738	0.649761	0.892486	Heart_Left_Ventricle
EUR-like	ENSG00000050555.17	LAMC3	-0.454092	-0.00686491	0.649763	0.892486	Heart_Left_Ventricle
EUR-like	ENSG00000112357.12	PEX7	0.453602	0.00711314	0.650115	0.892486	Heart_Left_Ventricle
EUR-like	ENSG00000256537.4	SMIM10L1	-0.453343	-0.00523394	0.650302	0.892486	Heart_Left_Ventricle
EUR-like	ENSG00000165152.8	TMEM246	-0.453296	-0.0198167	0.650336	0.892486	Heart_Left_Ventricle
EUR-like	ENSG00000099290.15	WASHC2A	0.453287	0.00643306	0.650342	0.892486	Heart_Left_Ventricle
EUR-like	ENSG00000150433.9	TMEM218	-0.453114	-0.0111583	0.650466	0.892486	Heart_Left_Ventricle
EUR-like	ENSG00000158805.11	ZNF276	-0.45301	-0.0161181	0.650542	0.892486	Heart_Left_Ventricle
EUR-like	ENSG00000153898.12	MCOLN2	-0.452368	-0.00279466	0.651004	0.892739	Heart_Left_Ventricle
EUR-like	ENSG00000104953.19	TLE6	0.452317	0.00303117	0.651041	0.892739	Heart_Left_Ventricle
EUR-like	ENSG00000067596.10	DHX8	-0.452134	-0.00773512	0.651173	0.892739	Heart_Left_Ventricle
EUR-like	ENSG00000241935.8	HOGA1	-0.451827	-0.0201973	0.651393	0.892838	Heart_Left_Ventricle
EUR-like	ENSG00000137273.3	FOXF2	0.451421	0.0115005	0.651686	0.892944	Heart_Left_Ventricle
EUR-like	ENSG00000241837.6	ATP5O	-0.451306	-0.0390016	0.651769	0.892944	Heart_Left_Ventricle
EUR-like	ENSG00000119705.9	SLIRP	-0.450872	-0.0126015	0.652082	0.893169	Heart_Left_Ventricle
EUR-like	ENSG00000112701.17	SENP6	-0.450254	-0.0153735	0.652527	0.893575	Heart_Left_Ventricle
EUR-like	ENSG00000140876.11	NUDT7	-0.449792	-0.0181754	0.65286	0.893683	Heart_Left_Ventricle
EUR-like	ENSG00000270087.5	RP11-399K21.11	0.449731	0.00398633	0.652904	0.893683	Heart_Left_Ventricle
EUR-like	ENSG00000234284.6	ZNF879	-0.448245	-0.0143957	0.653976	0.894926	Heart_Left_Ventricle
EUR-like	ENSG00000180448.10	ARHGAP45	0.448059	0.010058	0.654111	0.894926	Heart_Left_Ventricle
EUR-like	ENSG00000155368.16	DBI	-0.447515	-0.01349	0.654503	0.895259	Heart_Left_Ventricle
EUR-like	ENSG00000112599.8	GUCA1B	-0.447226	-0.00332279	0.654712	0.89534	Heart_Left_Ventricle
EUR-like	ENSG00000139197.10	PEX5	-0.446785	-0.00449985	0.65503	0.895572	Heart_Left_Ventricle
EUR-like	ENSG00000182173.12	TSEN54	0.446357	0.0176119	0.655339	0.895609	Heart_Left_Ventricle
EUR-like	ENSG00000155755.18	TMEM237	0.446334	0.00996305	0.655356	0.895609	Heart_Left_Ventricle
EUR-like	ENSG00000114948.12	ADAM23	-0.445992	-0.0451747	0.655603	0.895741	Heart_Left_Ventricle
EUR-like	ENSG00000272983.1	RP11-508N22.12	0.445786	0.00608561	0.655752	0.895741	Heart_Left_Ventricle
EUR-like	ENSG00000180509.11	KCNE1	0.445446	0.00617994	0.655998	0.895873	Heart_Left_Ventricle
EUR-like	ENSG00000167642.12	SPINT2	0.445048	0.0130753	0.656285	0.896062	Heart_Left_Ventricle
EUR-like	ENSG00000049541.10	RFC2	-0.444593	-0.0174382	0.656614	0.896212	Heart_Left_Ventricle
EUR-like	ENSG00000159593.14	NAE1	0.444482	0.0111704	0.656694	0.896212	Heart_Left_Ventricle
EUR-like	ENSG00000162714.12	ZNF496	0.444113	0.0076676	0.656961	0.896372	Heart_Left_Ventricle
EUR-like	ENSG00000142207.6	URB1	0.443655	0.0172823	0.657292	0.896476	Heart_Left_Ventricle
EUR-like	ENSG00000141574.7	SECTM1	-0.443297	-0.0234738	0.657551	0.896476	Heart_Left_Ventricle
EUR-like	ENSG00000099797.13	TECR	0.443233	0.00826141	0.657597	0.896476	Heart_Left_Ventricle
EUR-like	ENSG00000182240.15	BACE2	0.443135	0.0111348	0.657668	0.896476	Heart_Left_Ventricle
EUR-like	ENSG00000135390.17	ATP5G2	0.442527	0.0335821	0.658108	0.896476	Heart_Left_Ventricle
EUR-like	ENSG00000113212.6	PCDHB7	0.442334	0.00928561	0.658247	0.896476	Heart_Left_Ventricle
EUR-like	ENSG00000005421.8	PON1	0.442242	0.00649833	0.658314	0.896476	Heart_Left_Ventricle
EUR-like	ENSG00000135686.12	KLHL36	-0.44215	-0.0125524	0.658381	0.896476	Heart_Left_Ventricle
EUR-like	ENSG00000133983.14	COX16	0.441715	0.00644016	0.658696	0.896476	Heart_Left_Ventricle
EUR-like	ENSG00000213809.8	KLRK1	-0.441666	-0.013591	0.658731	0.896476	Heart_Left_Ventricle
EUR-like	ENSG00000272338.2	RP11-722E23.2	0.441559	0.0164864	0.658808	0.896476	Heart_Left_Ventricle
EUR-like	ENSG00000021300.13	PLEKHB1	-0.441423	-0.00813408	0.658907	0.896476	Heart_Left_Ventricle
EUR-like	ENSG00000138964.16	PARVG	0.441321	0.00752497	0.65898	0.896476	Heart_Left_Ventricle
EUR-like	ENSG00000229921.6	KIF25-AS1	-0.440978	-0.00279841	0.659229	0.896611	Heart_Left_Ventricle
EUR-like	ENSG00000273265.1	RP11-353K11.1	-0.440547	-0.0171378	0.659541	0.896832	Heart_Left_Ventricle
EUR-like	ENSG00000232677.6	LINC00665	0.439994	0.00299326	0.659941	0.896861	Heart_Left_Ventricle
EUR-like	ENSG00000068097.14	HEATR6	-0.439913	-0.0070974	0.66	0.896861	Heart_Left_Ventricle
EUR-like	ENSG00000205572.9	SERF1B	0.439895	0.0062377	0.660013	0.896861	Heart_Left_Ventricle
EUR-like	ENSG00000106624.10	AEBP1	-0.439692	-0.0134174	0.66016	0.896861	Heart_Left_Ventricle
EUR-like	ENSG00000105401.8	CDC37	0.43948	0.0287817	0.660313	0.896866	Heart_Left_Ventricle
EUR-like	ENSG00000227500.9	SCAMP4	0.439033	0.0174435	0.660638	0.897051	Heart_Left_Ventricle
EUR-like	ENSG00000135976.17	ANKRD36	0.438855	0.00575016	0.660766	0.897051	Heart_Left_Ventricle
EUR-like	ENSG00000196189.12	SEMA4A	0.438507	0.00799472	0.661019	0.897051	Heart_Left_Ventricle
EUR-like	ENSG00000125170.10	DOK4	-0.438059	-0.0142243	0.661344	0.897051	Heart_Left_Ventricle
EUR-like	ENSG00000185808.13	PIGP	-0.437925	-0.00824128	0.661441	0.897051	Heart_Left_Ventricle
EUR-like	ENSG00000147804.9	SLC39A4	0.43788	0.00413718	0.661473	0.897051	Heart_Left_Ventricle
EUR-like	ENSG00000275765.5	RP11-54C4.3	-0.437848	-0.004742	0.661497	0.897051	Heart_Left_Ventricle
EUR-like	ENSG00000144115.16	THNSL2	0.43738	0.00152988	0.661836	0.897308	Heart_Left_Ventricle
EUR-like	ENSG00000006282.20	SPATA20	0.436896	0.00201398	0.662187	0.897581	Heart_Left_Ventricle
EUR-like	ENSG00000110851.11	PRDM4	-0.436571	-0.00918942	0.662422	0.897698	Heart_Left_Ventricle
EUR-like	ENSG00000124226.10	RNF114	-0.436341	-0.00872016	0.662589	0.897721	Heart_Left_Ventricle
EUR-like	ENSG00000151470.12	C4orf33	-0.435988	-0.00768872	0.662846	0.897865	Heart_Left_Ventricle
EUR-like	ENSG00000099338.22	CATSPERG	-0.435713	-0.0113569	0.663045	0.897902	Heart_Left_Ventricle
EUR-like	ENSG00000163389.10	POGLUT1	0.435291	0.0053869	0.663351	0.897902	Heart_Left_Ventricle
EUR-like	ENSG00000133706.17	LARS	0.43519	0.019286	0.663424	0.897902	Heart_Left_Ventricle
EUR-like	ENSG00000146707.14	POMZP3	-0.435116	-0.00165267	0.663478	0.897902	Heart_Left_Ventricle
EUR-like	ENSG00000091136.13	LAMB1	0.434628	0.00899294	0.663832	0.897902	Heart_Left_Ventricle
EUR-like	ENSG00000188385.11	JAKMIP3	0.434142	0.00811389	0.664185	0.897902	Heart_Left_Ventricle
EUR-like	ENSG00000204923.3	FBXO48	0.434127	0.0157501	0.664196	0.897902	Heart_Left_Ventricle
EUR-like	ENSG00000135870.11	RC3H1	0.434102	0.0325723	0.664215	0.897902	Heart_Left_Ventricle
EUR-like	ENSG00000160352.15	ZNF714	0.434012	0.00525952	0.66428	0.897902	Heart_Left_Ventricle
EUR-like	ENSG00000121068.13	TBX2	-0.433888	-0.0202524	0.66437	0.897902	Heart_Left_Ventricle
EUR-like	ENSG00000087502.17	ERGIC2	-0.433049	-0.0307111	0.664979	0.898523	Heart_Left_Ventricle
EUR-like	ENSG00000119227.7	PIGZ	-0.432456	-0.00362548	0.66541	0.898609	Heart_Left_Ventricle
EUR-like	ENSG00000281162.2	LINC01127	0.432449	0.0115312	0.665415	0.898609	Heart_Left_Ventricle
EUR-like	ENSG00000221983.7	UBA52	-0.432343	-0.00772518	0.665492	0.898609	Heart_Left_Ventricle
EUR-like	ENSG00000180370.10	PAK2	-0.431238	-0.0184693	0.666296	0.899492	Heart_Left_Ventricle
EUR-like	ENSG00000133302.12	SLF1	0.430481	0.0119145	0.666846	0.899884	Heart_Left_Ventricle
EUR-like	ENSG00000185619.18	PCGF3	-0.43023	-0.00332	0.667028	0.899884	Heart_Left_Ventricle
EUR-like	ENSG00000271751.1	RP11-110I1.14	0.430219	0.00989857	0.667036	0.899884	Heart_Left_Ventricle
EUR-like	ENSG00000272361.2	GS1-166A23.2	0.429774	0.0045313	0.66736	0.899889	Heart_Left_Ventricle
EUR-like	ENSG00000085982.13	USP40	-0.429682	-0.0114418	0.667427	0.899889	Heart_Left_Ventricle
EUR-like	ENSG00000229656.6	RP11-462L8.1	0.429595	0.00989642	0.66749	0.899889	Heart_Left_Ventricle
EUR-like	ENSG00000174226.8	SNX31	-0.429216	-0.00172451	0.667766	0.900058	Heart_Left_Ventricle
EUR-like	ENSG00000133250.13	ZNF414	0.428496	0.0143851	0.66829	0.900382	Heart_Left_Ventricle
EUR-like	ENSG00000279968.1	GVQW2	0.428433	0.00392959	0.668336	0.900382	Heart_Left_Ventricle
EUR-like	ENSG00000092036.18	HAUS4	0.428268	0.00251627	0.668456	0.900382	Heart_Left_Ventricle
EUR-like	ENSG00000165264.10	NDUFB6	-0.427545	-0.0360462	0.668982	0.900832	Heart_Left_Ventricle
EUR-like	ENSG00000106809.10	OGN	0.427297	0.0078806	0.669163	0.900832	Heart_Left_Ventricle
EUR-like	ENSG00000146350.13	TBC1D32	-0.427158	-0.0144099	0.669264	0.900832	Heart_Left_Ventricle
EUR-like	ENSG00000196531.10	NACA	-0.426984	-0.0290181	0.669391	0.900832	Heart_Left_Ventricle
EUR-like	ENSG00000182054.9	IDH2	-0.426661	-0.0120797	0.669626	0.900946	Heart_Left_Ventricle
EUR-like	ENSG00000151458.11	ANKRD50	0.426451	0.0102826	0.669779	0.90095	Heart_Left_Ventricle
EUR-like	ENSG00000174780.15	SRP72	0.426203	0.0168599	0.66996	0.900991	Heart_Left_Ventricle
EUR-like	ENSG00000013810.18	TACC3	0.425641	0.00537596	0.67037	0.901043	Heart_Left_Ventricle
EUR-like	ENSG00000167840.13	ZNF232	0.425638	0.00236221	0.670372	0.901043	Heart_Left_Ventricle
EUR-like	ENSG00000258405.9	ZNF578	0.425532	0.00887788	0.670449	0.901043	Heart_Left_Ventricle
EUR-like	ENSG00000272733.1	KB-208E9.1	-0.424827	-0.00258482	0.670962	0.901185	Heart_Left_Ventricle
EUR-like	ENSG00000255142.1	AP006621.6	-0.424781	-0.00294233	0.670997	0.901185	Heart_Left_Ventricle
EUR-like	ENSG00000163864.15	NMNAT3	0.42465	0.00560733	0.671092	0.901185	Heart_Left_Ventricle
EUR-like	ENSG00000277782.1	RP11-775C24.5	-0.424375	-0.0131198	0.671292	0.901185	Heart_Left_Ventricle
EUR-like	ENSG00000136378.14	ADAMTS7	-0.424274	-0.0111597	0.671366	0.901185	Heart_Left_Ventricle
EUR-like	ENSG00000162769.12	FLVCR1	0.423593	0.00531877	0.671863	0.901185	Heart_Left_Ventricle
EUR-like	ENSG00000130363.11	RSPH3	0.42358	0.0138655	0.671872	0.901185	Heart_Left_Ventricle
EUR-like	ENSG00000166788.9	SAAL1	-0.423496	-0.0140938	0.671934	0.901185	Heart_Left_Ventricle
EUR-like	ENSG00000085733.15	CTTN	-0.423385	-0.00823855	0.672015	0.901185	Heart_Left_Ventricle
EUR-like	ENSG00000178776.4	C5orf46	0.423035	0.0109899	0.67227	0.901185	Heart_Left_Ventricle
EUR-like	ENSG00000133398.3	MED10	-0.422932	-0.010651	0.672345	0.901185	Heart_Left_Ventricle
EUR-like	ENSG00000213901.10	SLC23A3	0.422914	0.00975028	0.672358	0.901185	Heart_Left_Ventricle
EUR-like	ENSG00000259511.2	UBE2Q2L	-0.421516	-0.00218587	0.673378	0.902049	Heart_Left_Ventricle
EUR-like	ENSG00000169994.18	MYO7B	0.421503	0.00406547	0.673388	0.902049	Heart_Left_Ventricle
EUR-like	ENSG00000146574.15	CCZ1B	-0.421413	-0.00182305	0.673453	0.902049	Heart_Left_Ventricle
EUR-like	ENSG00000177868.11	SVBP	-0.42103	-0.00251371	0.673733	0.902076	Heart_Left_Ventricle
EUR-like	ENSG00000106077.18	ABHD11	-0.420025	-0.015494	0.674467	0.902076	Heart_Left_Ventricle
EUR-like	ENSG00000175575.12	PAAF1	0.419894	0.01111	0.674563	0.902076	Heart_Left_Ventricle
EUR-like	ENSG00000171368.11	TPPP	0.419526	0.0450956	0.674831	0.902076	Heart_Left_Ventricle
EUR-like	ENSG00000089327.14	FXYD5	-0.419463	-0.0338128	0.674878	0.902076	Heart_Left_Ventricle
EUR-like	ENSG00000103226.17	NOMO3	0.419411	0.00477668	0.674916	0.902076	Heart_Left_Ventricle
EUR-like	ENSG00000092295.11	TGM1	-0.419281	-0.0062031	0.67501	0.902076	Heart_Left_Ventricle
EUR-like	ENSG00000183647.10	ZNF530	0.419209	0.00614845	0.675064	0.902076	Heart_Left_Ventricle
EUR-like	ENSG00000113522.13	RAD50	-0.418833	-0.0319652	0.675338	0.902076	Heart_Left_Ventricle
EUR-like	ENSG00000158623.14	COPG2	-0.418811	-0.0207375	0.675354	0.902076	Heart_Left_Ventricle
EUR-like	ENSG00000108352.11	RAPGEFL1	0.41876	0.00348911	0.675391	0.902076	Heart_Left_Ventricle
EUR-like	ENSG00000185585.19	OLFML2A	-0.418615	-0.00385955	0.675498	0.902076	Heart_Left_Ventricle
EUR-like	ENSG00000119509.12	INVS	-0.418526	-0.00463256	0.675563	0.902076	Heart_Left_Ventricle
EUR-like	ENSG00000182648.11	LINC01006	0.418503	0.00484739	0.67558	0.902076	Heart_Left_Ventricle
EUR-like	ENSG00000011590.13	ZBTB32	-0.418058	-0.00732966	0.675904	0.902271	Heart_Left_Ventricle
EUR-like	ENSG00000273403.1	RP11-329B9.3	-0.417891	-0.0134932	0.676027	0.902271	Heart_Left_Ventricle
EUR-like	ENSG00000140105.17	WARS	-0.417643	-0.0250737	0.676208	0.902292	Heart_Left_Ventricle
EUR-like	ENSG00000116922.14	C1orf109	-0.417459	-0.00906582	0.676343	0.902292	Heart_Left_Ventricle
EUR-like	ENSG00000184185.9	KCNJ12	0.416812	0.00761082	0.676816	0.902557	Heart_Left_Ventricle
EUR-like	ENSG00000108556.7	CHRNE	0.416775	0.00278242	0.676843	0.902557	Heart_Left_Ventricle
EUR-like	ENSG00000129187.14	DCTD	-0.415869	-0.00848619	0.677506	0.902725	Heart_Left_Ventricle
EUR-like	ENSG00000118137.9	APOA1	0.41542	0.00175986	0.677834	0.902725	Heart_Left_Ventricle
EUR-like	ENSG00000164924.17	YWHAZ	0.415243	0.00606562	0.677964	0.902725	Heart_Left_Ventricle
EUR-like	ENSG00000085514.15	PILRA	0.41507	0.00146052	0.678091	0.902725	Heart_Left_Ventricle
EUR-like	ENSG00000173218.14	VANGL1	-0.415056	-0.00834029	0.678101	0.902725	Heart_Left_Ventricle
EUR-like	ENSG00000236255.1	AC009404.2	0.414971	0.00666079	0.678163	0.902725	Heart_Left_Ventricle
EUR-like	ENSG00000147408.14	CSGALNACT1	-0.414968	-0.00528459	0.678165	0.902725	Heart_Left_Ventricle
EUR-like	ENSG00000167972.13	ABCA3	0.41458	0.00646532	0.678449	0.902725	Heart_Left_Ventricle
EUR-like	ENSG00000131100.12	ATP6V1E1	0.414429	0.018048	0.67856	0.902725	Heart_Left_Ventricle
EUR-like	ENSG00000121310.16	ECHDC2	-0.414399	-0.0132527	0.678582	0.902725	Heart_Left_Ventricle
EUR-like	ENSG00000243156.7	MICAL3	0.414267	0.00574203	0.678678	0.902725	Heart_Left_Ventricle
EUR-like	ENSG00000120675.5	DNAJC15	0.413813	0.00298066	0.679011	0.902725	Heart_Left_Ventricle
EUR-like	ENSG00000088451.10	TGDS	-0.413788	-0.0159027	0.67903	0.902725	Heart_Left_Ventricle
EUR-like	ENSG00000243056.1	EIF4EBP3	0.413725	0.0104943	0.679075	0.902725	Heart_Left_Ventricle
EUR-like	ENSG00000118898.15	PPL	0.413232	0.0164679	0.679436	0.902815	Heart_Left_Ventricle
EUR-like	ENSG00000187961.13	KLHL17	-0.413042	-0.0100947	0.679576	0.902815	Heart_Left_Ventricle
EUR-like	ENSG00000157540.19	DYRK1A	-0.412805	-0.00533435	0.67975	0.902815	Heart_Left_Ventricle
EUR-like	ENSG00000175166.16	PSMD2	-0.412452	-0.0209881	0.680008	0.902815	Heart_Left_Ventricle
EUR-like	ENSG00000135845.9	PIGC	0.412369	0.00775905	0.680069	0.902815	Heart_Left_Ventricle
EUR-like	ENSG00000162670.10	BRINP3	0.412349	0.0048271	0.680084	0.902815	Heart_Left_Ventricle
EUR-like	ENSG00000176533.12	GNG7	-0.412194	-0.0200625	0.680197	0.902815	Heart_Left_Ventricle
EUR-like	ENSG00000166770.10	ZNF667-AS1	-0.411696	-0.00390407	0.680562	0.902845	Heart_Left_Ventricle
EUR-like	ENSG00000243789.10	JMJD7	-0.410991	-0.00435976	0.681079	0.902845	Heart_Left_Ventricle
EUR-like	ENSG00000171115.3	GIMAP8	-0.410677	-0.012861	0.681309	0.902845	Heart_Left_Ventricle
EUR-like	ENSG00000089351.14	GRAMD1A	0.410448	0.0147859	0.681477	0.902845	Heart_Left_Ventricle
EUR-like	ENSG00000237949.1	LINC00844	0.410344	0.00972623	0.681554	0.902845	Heart_Left_Ventricle
EUR-like	ENSG00000197444.9	OGDHL	-0.410184	-0.00264973	0.681671	0.902845	Heart_Left_Ventricle
EUR-like	ENSG00000087884.14	AAMDC	-0.410125	-0.0208257	0.681714	0.902845	Heart_Left_Ventricle
EUR-like	ENSG00000165959.11	CLMN	-0.410071	-0.0074649	0.681754	0.902845	Heart_Left_Ventricle
EUR-like	ENSG00000162591.15	MEGF6	0.410043	0.0060222	0.681775	0.902845	Heart_Left_Ventricle
EUR-like	ENSG00000135333.13	EPHA7	0.409768	0.00572333	0.681976	0.902845	Heart_Left_Ventricle
EUR-like	ENSG00000127666.9	TICAM1	-0.409558	-0.0186041	0.68213	0.902845	Heart_Left_Ventricle
EUR-like	ENSG00000206384.10	COL6A6	-0.409423	-0.0071555	0.68223	0.902845	Heart_Left_Ventricle
EUR-like	ENSG00000185201.16	IFITM2	-0.409399	-0.0095722	0.682247	0.902845	Heart_Left_Ventricle
EUR-like	ENSG00000253710.2	ALG11	0.40929	0.00897218	0.682327	0.902845	Heart_Left_Ventricle
EUR-like	ENSG00000166716.9	ZNF592	-0.408889	-0.00699194	0.682621	0.902923	Heart_Left_Ventricle
EUR-like	ENSG00000214960.9	ISPD	-0.4088	-0.0145852	0.682687	0.902923	Heart_Left_Ventricle
EUR-like	ENSG00000241106.6	HLA-DOB	0.408303	0.00212689	0.683051	0.903035	Heart_Left_Ventricle
EUR-like	ENSG00000185860.13	CCDC190	-0.408273	-0.0142737	0.683073	0.903035	Heart_Left_Ventricle
EUR-like	ENSG00000117477.12	CCDC181	-0.40751	-0.00369462	0.683634	0.903534	Heart_Left_Ventricle
EUR-like	ENSG00000186153.16	WWOX	-0.407349	-0.00436031	0.683752	0.903534	Heart_Left_Ventricle
EUR-like	ENSG00000075407.18	ZNF37A	-0.406984	-0.00628145	0.68402	0.90369	Heart_Left_Ventricle
EUR-like	ENSG00000263001.5	GTF2I	0.406567	0.0121364	0.684326	0.903895	Heart_Left_Ventricle
EUR-like	ENSG00000141524.15	TMC6	-0.406293	-0.00293787	0.684528	0.903962	Heart_Left_Ventricle
EUR-like	ENSG00000168404.12	MLKL	0.406037	0.00771388	0.684715	0.904011	Heart_Left_Ventricle
EUR-like	ENSG00000259915.2	RP11-410E4.1	0.405517	0.00580161	0.685098	0.904164	Heart_Left_Ventricle
EUR-like	ENSG00000114450.9	GNB4	0.405442	0.00226662	0.685152	0.904164	Heart_Left_Ventricle
EUR-like	ENSG00000198478.7	SH3BGRL2	0.405264	0.00567362	0.685283	0.904164	Heart_Left_Ventricle
EUR-like	ENSG00000243646.9	IL10RB	0.404921	0.00594966	0.685536	0.904298	Heart_Left_Ventricle
EUR-like	ENSG00000103197.16	TSC2	0.403528	0.0145421	0.68656	0.90545	Heart_Left_Ventricle
EUR-like	ENSG00000196935.8	SRGAP1	-0.402902	-0.0202007	0.68702	0.905858	Heart_Left_Ventricle
EUR-like	ENSG00000128805.14	ARHGAP22	0.402205	0.00796812	0.687533	0.906115	Heart_Left_Ventricle
EUR-like	ENSG00000255198.4	SNHG9	-0.40212	-0.00384122	0.687596	0.906115	Heart_Left_Ventricle
EUR-like	ENSG00000066230.10	SLC9A3	0.401992	0.00162793	0.68769	0.906115	Heart_Left_Ventricle
EUR-like	ENSG00000166685.11	COG1	-0.401636	-0.016809	0.687952	0.906115	Heart_Left_Ventricle
EUR-like	ENSG00000173253.15	DMRT2	-0.401285	-0.0068646	0.688211	0.906115	Heart_Left_Ventricle
EUR-like	ENSG00000180481.10	GLIPR1L2	-0.401238	-0.00175611	0.688245	0.906115	Heart_Left_Ventricle
EUR-like	ENSG00000104228.12	TRIM35	0.40104	0.01259	0.688391	0.906115	Heart_Left_Ventricle
EUR-like	ENSG00000249915.7	PDCD6	0.400878	0.0071193	0.68851	0.906115	Heart_Left_Ventricle
EUR-like	ENSG00000137824.15	RMDN3	-0.400726	-0.00447913	0.688622	0.906115	Heart_Left_Ventricle
EUR-like	ENSG00000235314.1	LINC00957	0.400584	0.00708261	0.688726	0.906115	Heart_Left_Ventricle
EUR-like	ENSG00000108774.14	RAB5C	-0.399953	-0.0335002	0.689191	0.906528	Heart_Left_Ventricle
EUR-like	ENSG00000178852.15	EFCAB13	-0.39946	-0.00507795	0.689554	0.906807	Heart_Left_Ventricle
EUR-like	ENSG00000177042.14	TMEM80	0.399098	0.00189986	0.689821	0.906957	Heart_Left_Ventricle
EUR-like	ENSG00000130702.15	LAMA5	-0.398683	-0.00805351	0.690127	0.906957	Heart_Left_Ventricle
EUR-like	ENSG00000178188.14	SH2B1	0.398624	0.00983551	0.69017	0.906957	Heart_Left_Ventricle
EUR-like	ENSG00000141076.17	UTP4	-0.398387	-0.00967217	0.690345	0.906957	Heart_Left_Ventricle
EUR-like	ENSG00000259820.1	AC083843.1	-0.39828	-0.00459186	0.690424	0.906957	Heart_Left_Ventricle
EUR-like	ENSG00000141933.9	TPGS1	0.397976	0.00301832	0.690648	0.907052	Heart_Left_Ventricle
EUR-like	ENSG00000162512.15	SDC3	0.397496	0.031395	0.691002	0.907318	Heart_Left_Ventricle
EUR-like	ENSG00000188295.14	ZNF669	-0.397158	-0.00339644	0.691251	0.907357	Heart_Left_Ventricle
EUR-like	ENSG00000062194.15	GPBP1	-0.397045	-0.0121354	0.691334	0.907357	Heart_Left_Ventricle
EUR-like	ENSG00000141428.16	C18orf21	0.396795	0.00813182	0.691519	0.907401	Heart_Left_Ventricle
EUR-like	ENSG00000154122.12	ANKH	-0.396357	-0.0106248	0.691841	0.907457	Heart_Left_Ventricle
EUR-like	ENSG00000167900.11	TK1	-0.396327	-0.0119922	0.691864	0.907457	Heart_Left_Ventricle
EUR-like	ENSG00000118004.17	COLEC11	0.396039	0.00444186	0.692076	0.907531	Heart_Left_Ventricle
EUR-like	ENSG00000094755.16	GABRP	0.395598	0.00422935	0.692402	0.907531	Heart_Left_Ventricle
EUR-like	ENSG00000133710.15	SPINK5	-0.395463	-0.00161797	0.692501	0.907531	Heart_Left_Ventricle
EUR-like	ENSG00000149273.14	RPS3	-0.395429	-0.00783447	0.692526	0.907531	Heart_Left_Ventricle
EUR-like	ENSG00000181450.17	ZNF678	0.395056	0.0044726	0.692801	0.907694	Heart_Left_Ventricle
EUR-like	ENSG00000129467.13	ADCY4	-0.394565	-0.00914992	0.693164	0.907778	Heart_Left_Ventricle
EUR-like	ENSG00000135469.13	COQ10A	-0.394307	-0.0413568	0.693354	0.907778	Heart_Left_Ventricle
EUR-like	ENSG00000106263.17	EIF3B	-0.394217	-0.0228003	0.693421	0.907778	Heart_Left_Ventricle
EUR-like	ENSG00000102554.13	KLF5	0.393903	0.0221428	0.693653	0.907778	Heart_Left_Ventricle
EUR-like	ENSG00000106823.12	ECM2	0.393876	0.0162309	0.693673	0.907778	Heart_Left_Ventricle
EUR-like	ENSG00000203705.10	TATDN3	0.393739	0.00573484	0.693774	0.907778	Heart_Left_Ventricle
EUR-like	ENSG00000143155.12	TIPRL	-0.393334	-0.0140453	0.694073	0.907784	Heart_Left_Ventricle
EUR-like	ENSG00000171574.17	ZNF584	0.392922	0.00482347	0.694377	0.907784	Heart_Left_Ventricle
EUR-like	ENSG00000130775.15	THEMIS2	0.392916	0.0169886	0.694382	0.907784	Heart_Left_Ventricle
EUR-like	ENSG00000072042.12	RDH11	0.392857	0.0117714	0.694425	0.907784	Heart_Left_Ventricle
EUR-like	ENSG00000159915.12	ZNF233	-0.392524	-0.0192082	0.694671	0.907784	Heart_Left_Ventricle
EUR-like	ENSG00000110245.11	APOC3	-0.392375	-0.0110162	0.694782	0.907784	Heart_Left_Ventricle
EUR-like	ENSG00000222041.10	CYTOR	-0.392282	-0.0554596	0.69485	0.907784	Heart_Left_Ventricle
EUR-like	ENSG00000153012.11	LGI2	0.392094	0.00728692	0.694989	0.907784	Heart_Left_Ventricle
EUR-like	ENSG00000126106.13	TMEM53	0.391571	0.0107688	0.695375	0.907997	Heart_Left_Ventricle
EUR-like	ENSG00000087266.15	SH3BP2	-0.391337	-0.0155532	0.695548	0.907997	Heart_Left_Ventricle
EUR-like	ENSG00000155463.12	OXA1L	-0.391141	-0.0167253	0.695693	0.907997	Heart_Left_Ventricle
EUR-like	ENSG00000111405.8	ENDOU	0.391054	0.00780208	0.695757	0.907997	Heart_Left_Ventricle
EUR-like	ENSG00000260097.2	SPDYE6	-0.390069	-0.00347195	0.696485	0.908558	Heart_Left_Ventricle
EUR-like	ENSG00000103653.16	CSK	0.390062	0.00502433	0.696491	0.908558	Heart_Left_Ventricle
EUR-like	ENSG00000253317.1	RP11-142A23.1	0.388961	0.00769825	0.697305	0.909298	Heart_Left_Ventricle
EUR-like	ENSG00000279278.1	CH17-264L24.1	-0.388694	-0.0681409	0.697503	0.909298	Heart_Left_Ventricle
EUR-like	ENSG00000153989.7	NUS1	0.38868	0.0100367	0.697513	0.909298	Heart_Left_Ventricle
EUR-like	ENSG00000163697.16	APBB2	-0.387945	-0.0183812	0.698057	0.909449	Heart_Left_Ventricle
EUR-like	ENSG00000164978.17	NUDT2	-0.387795	-0.00141594	0.698168	0.909449	Heart_Left_Ventricle
EUR-like	ENSG00000255284.1	AP006621.5	-0.387722	-0.00229939	0.698222	0.909449	Heart_Left_Ventricle
EUR-like	ENSG00000266970.1	RP11-806H10.4	-0.387705	-0.0265924	0.698235	0.909449	Heart_Left_Ventricle
EUR-like	ENSG00000169031.18	COL4A3	-0.387401	-0.00628103	0.698459	0.909487	Heart_Left_Ventricle
EUR-like	ENSG00000232859.9	LYRM9	-0.387169	-0.00871388	0.698631	0.909487	Heart_Left_Ventricle
EUR-like	ENSG00000235387.2	SPAAR	-0.38705	-0.00722219	0.698719	0.909487	Heart_Left_Ventricle
EUR-like	ENSG00000133030.20	MPRIP	0.385684	0.0219752	0.699731	0.910607	Heart_Left_Ventricle
EUR-like	ENSG00000009830.11	POMT2	0.385244	0.00946534	0.700057	0.910654	Heart_Left_Ventricle
EUR-like	ENSG00000119403.13	PHF19	-0.385224	-0.0169542	0.700071	0.910654	Heart_Left_Ventricle
EUR-like	ENSG00000167971.15	CASKIN1	-0.385004	-0.00597359	0.700235	0.91067	Heart_Left_Ventricle
EUR-like	ENSG00000161281.10	COX7A1	-0.384007	-0.011967	0.700974	0.91128	Heart_Left_Ventricle
EUR-like	ENSG00000126218.11	F10	0.38396	0.00452661	0.701008	0.91128	Heart_Left_Ventricle
EUR-like	ENSG00000083097.14	DOPEY1	0.383438	0.00537297	0.701395	0.911586	Heart_Left_Ventricle
EUR-like	ENSG00000087274.16	ADD1	-0.383044	-0.00690518	0.701687	0.911768	Heart_Left_Ventricle
EUR-like	ENSG00000105443.13	CYTH2	0.382631	0.0078292	0.701994	0.911968	Heart_Left_Ventricle
EUR-like	ENSG00000188732.10	FAM221A	-0.382183	-0.00406157	0.702325	0.912092	Heart_Left_Ventricle
EUR-like	ENSG00000161016.17	RPL8	-0.381791	-0.00726705	0.702616	0.912092	Heart_Left_Ventricle
EUR-like	ENSG00000119396.10	RAB14	-0.381604	-0.0237952	0.702755	0.912092	Heart_Left_Ventricle
EUR-like	ENSG00000164048.13	ZNF589	-0.381361	-0.00253063	0.702935	0.912092	Heart_Left_Ventricle
EUR-like	ENSG00000087157.18	PGS1	0.381326	0.0121209	0.702961	0.912092	Heart_Left_Ventricle
EUR-like	ENSG00000175376.8	EIF1AD	0.381272	0.0157496	0.703001	0.912092	Heart_Left_Ventricle
EUR-like	ENSG00000105556.11	MIER2	0.38085	0.00367931	0.703315	0.912302	Heart_Left_Ventricle
EUR-like	ENSG00000249476.1	CTD-2587M2.1	-0.380302	-0.00263279	0.703721	0.912483	Heart_Left_Ventricle
EUR-like	ENSG00000164904.17	ALDH7A1	0.379928	0.00574965	0.703999	0.912483	Heart_Left_Ventricle
EUR-like	ENSG00000099331.13	MYO9B	0.379279	0.0185943	0.70448	0.912483	Heart_Left_Ventricle
EUR-like	ENSG00000083454.21	P2RX5	-0.378876	-0.0113384	0.70478	0.912483	Heart_Left_Ventricle
EUR-like	ENSG00000175894.14	TSPEAR	0.37874	0.00401309	0.704881	0.912483	Heart_Left_Ventricle
EUR-like	ENSG00000155256.17	ZFYVE27	-0.378283	-0.0079269	0.70522	0.912483	Heart_Left_Ventricle
EUR-like	ENSG00000011376.9	LARS2	0.378118	0.00437988	0.705343	0.912483	Heart_Left_Ventricle
EUR-like	ENSG00000117505.12	DR1	0.378049	0.00662107	0.705394	0.912483	Heart_Left_Ventricle
EUR-like	ENSG00000122912.14	SLC25A16	0.377982	0.0071492	0.705444	0.912483	Heart_Left_Ventricle
EUR-like	ENSG00000255112.2	CHMP1B	0.377872	0.00890203	0.705526	0.912483	Heart_Left_Ventricle
EUR-like	ENSG00000204843.12	DCTN1	-0.377774	-0.0139287	0.705598	0.912483	Heart_Left_Ventricle
EUR-like	ENSG00000008988.9	RPS20	-0.37734	-0.00834634	0.705921	0.912483	Heart_Left_Ventricle
EUR-like	ENSG00000166262.15	FAM227B	0.377022	0.0119367	0.706157	0.912483	Heart_Left_Ventricle
EUR-like	ENSG00000165474.5	GJB2	-0.376798	-0.00294736	0.706324	0.912483	Heart_Left_Ventricle
EUR-like	ENSG00000149289.10	ZC3H12C	-0.376674	-0.0113737	0.706416	0.912483	Heart_Left_Ventricle
EUR-like	ENSG00000144366.15	GULP1	-0.376627	-0.00425376	0.706451	0.912483	Heart_Left_Ventricle
EUR-like	ENSG00000100439.10	ABHD4	-0.376621	-0.00532889	0.706455	0.912483	Heart_Left_Ventricle
EUR-like	ENSG00000168434.12	COG7	0.376371	0.0194707	0.706641	0.912483	Heart_Left_Ventricle
EUR-like	ENSG00000154803.12	FLCN	-0.376172	-0.0015534	0.706789	0.912483	Heart_Left_Ventricle
EUR-like	ENSG00000179933.5	C14orf119	0.376122	0.00709619	0.706826	0.912483	Heart_Left_Ventricle
EUR-like	ENSG00000128274.15	A4GALT	-0.376082	-0.00220135	0.706856	0.912483	Heart_Left_Ventricle
EUR-like	ENSG00000167543.15	TP53I13	-0.376046	-0.00887763	0.706883	0.912483	Heart_Left_Ventricle
EUR-like	ENSG00000094975.13	SUCO	-0.37595	-0.0211376	0.706954	0.912483	Heart_Left_Ventricle
EUR-like	ENSG00000235830.1	SRGAP3-AS4	-0.375744	-0.00575709	0.707107	0.912484	Heart_Left_Ventricle
EUR-like	ENSG00000183307.3	CECR6	0.375483	0.00488974	0.707301	0.912528	Heart_Left_Ventricle
EUR-like	ENSG00000177383.4	MAGEF1	-0.37529	-0.0124992	0.707445	0.912528	Heart_Left_Ventricle
EUR-like	ENSG00000178882.14	RFLNA	0.374533	0.00629454	0.708008	0.912864	Heart_Left_Ventricle
EUR-like	ENSG00000143869.6	GDF7	-0.374229	-0.00382935	0.708234	0.912864	Heart_Left_Ventricle
EUR-like	ENSG00000138744.14	NAAA	0.374186	0.00230642	0.708266	0.912864	Heart_Left_Ventricle
EUR-like	ENSG00000163453.11	IGFBP7	0.374121	0.00621429	0.708315	0.912864	Heart_Left_Ventricle
EUR-like	ENSG00000277758.4	ABC7-42404400C24.1	-0.373629	-0.0131467	0.70868	0.913021	Heart_Left_Ventricle
EUR-like	ENSG00000185019.16	UBOX5	-0.373548	-0.00461572	0.708741	0.913021	Heart_Left_Ventricle
EUR-like	ENSG00000163131.10	CTSS	0.373188	0.00559324	0.709008	0.913074	Heart_Left_Ventricle
EUR-like	ENSG00000105875.13	WDR91	0.373078	0.00613425	0.70909	0.913074	Heart_Left_Ventricle
EUR-like	ENSG00000173376.13	NDNF	-0.372879	-0.00675177	0.709238	0.913074	Heart_Left_Ventricle
EUR-like	ENSG00000205352.10	PRR13	0.372347	0.00378651	0.709634	0.913198	Heart_Left_Ventricle
EUR-like	ENSG00000164916.10	FOXK1	0.372341	0.00881217	0.709639	0.913198	Heart_Left_Ventricle
EUR-like	ENSG00000158769.17	F11R	0.37108	0.0173962	0.710578	0.914024	Heart_Left_Ventricle
EUR-like	ENSG00000187715.13	KBTBD12	0.371069	0.00737989	0.710586	0.914024	Heart_Left_Ventricle
EUR-like	ENSG00000057608.16	GDI2	0.370542	0.0183166	0.710979	0.914289	Heart_Left_Ventricle
EUR-like	ENSG00000147526.19	TACC1	0.37025	0.013528	0.711196	0.914289	Heart_Left_Ventricle
EUR-like	ENSG00000148935.10	GAS2	0.369907	0.0126451	0.711452	0.914289	Heart_Left_Ventricle
EUR-like	ENSG00000112159.11	MDN1	0.369775	0.050753	0.71155	0.914289	Heart_Left_Ventricle
EUR-like	ENSG00000103381.11	CPPED1	0.369769	0.0146292	0.711554	0.914289	Heart_Left_Ventricle
EUR-like	ENSG00000137225.12	CAPN11	0.369171	0.00627065	0.712	0.914666	Heart_Left_Ventricle
EUR-like	ENSG00000117899.10	MESDC2	0.36848	0.00713405	0.712515	0.915132	Heart_Left_Ventricle
EUR-like	ENSG00000267731.1	RP11-147L13.8	0.367493	0.00456336	0.713251	0.915686	Heart_Left_Ventricle
EUR-like	ENSG00000140983.13	RHOT2	0.367492	0.0196598	0.713252	0.915686	Heart_Left_Ventricle
EUR-like	ENSG00000104518.10	GSDMD	0.366311	0.00541983	0.714133	0.916226	Heart_Left_Ventricle
EUR-like	ENSG00000205423.11	CNEP1R1	-0.365952	-0.0152229	0.714401	0.916226	Heart_Left_Ventricle
EUR-like	ENSG00000150403.17	TMCO3	0.365866	0.00293231	0.714465	0.916226	Heart_Left_Ventricle
EUR-like	ENSG00000140945.16	CDH13	-0.365824	-0.0062572	0.714497	0.916226	Heart_Left_Ventricle
EUR-like	ENSG00000114547.9	ROPN1B	-0.365726	-0.00439364	0.71457	0.916226	Heart_Left_Ventricle
EUR-like	ENSG00000164303.10	ENPP6	0.365699	0.00898678	0.714589	0.916226	Heart_Left_Ventricle
EUR-like	ENSG00000263004.1	RP11-166P13.3	-0.365416	-0.00279433	0.714801	0.916301	Heart_Left_Ventricle
EUR-like	ENSG00000121577.13	POPDC2	-0.365159	-0.0228866	0.714993	0.916352	Heart_Left_Ventricle
EUR-like	ENSG00000158163.14	DZIP1L	0.364903	0.00518818	0.715184	0.916401	Heart_Left_Ventricle
EUR-like	ENSG00000125257.13	ABCC4	-0.36424	-0.00426357	0.715678	0.916765	Heart_Left_Ventricle
EUR-like	ENSG00000164346.9	NSA2	0.364113	0.00169883	0.715774	0.916765	Heart_Left_Ventricle
EUR-like	ENSG00000196437.10	ZNF569	-0.363346	-0.00455794	0.716347	0.917287	Heart_Left_Ventricle
EUR-like	ENSG00000204396.10	VWA7	-0.363047	-0.00785359	0.71657	0.917287	Heart_Left_Ventricle
EUR-like	ENSG00000189269.12	DRICH1	-0.36287	-0.00196588	0.716702	0.917287	Heart_Left_Ventricle
EUR-like	ENSG00000152465.17	NMT2	-0.362704	-0.00286661	0.716826	0.917287	Heart_Left_Ventricle
EUR-like	ENSG00000159720.11	ATP6V0D1	0.362305	0.0220024	0.717124	0.917287	Heart_Left_Ventricle
EUR-like	ENSG00000173542.8	MOB1B	0.362159	0.0198094	0.717234	0.917287	Heart_Left_Ventricle
EUR-like	ENSG00000130635.15	COL5A1	0.362134	0.0293999	0.717252	0.917287	Heart_Left_Ventricle
EUR-like	ENSG00000213024.11	NUP62	0.361392	0.00765553	0.717806	0.9178	Heart_Left_Ventricle
EUR-like	ENSG00000187122.16	SLIT1	0.360758	0.00280948	0.71828	0.917878	Heart_Left_Ventricle
EUR-like	ENSG00000167608.11	TMC4	-0.360698	-0.00313661	0.718325	0.917878	Heart_Left_Ventricle
EUR-like	ENSG00000072134.15	EPN2	0.360697	0.00780547	0.718326	0.917878	Heart_Left_Ventricle
EUR-like	ENSG00000150938.9	CRIM1	0.359794	0.00641261	0.719001	0.918123	Heart_Left_Ventricle
EUR-like	ENSG00000243811.8	APOBEC3D	-0.359455	-0.00349925	0.719255	0.918123	Heart_Left_Ventricle
EUR-like	ENSG00000198466.11	ZNF587	-0.359206	-0.00688291	0.719441	0.918123	Heart_Left_Ventricle
EUR-like	ENSG00000103174.11	NAGPA	-0.359183	-0.0052962	0.719458	0.918123	Heart_Left_Ventricle
EUR-like	ENSG00000186716.20	BCR	0.359141	0.00374904	0.71949	0.918123	Heart_Left_Ventricle
EUR-like	ENSG00000182704.7	TSKU	-0.358971	-0.00535731	0.719617	0.918123	Heart_Left_Ventricle
EUR-like	ENSG00000050405.13	LIMA1	-0.35888	-0.0199783	0.719685	0.918123	Heart_Left_Ventricle
EUR-like	ENSG00000238266.1	LINC00707	0.358803	0.0057959	0.719742	0.918123	Heart_Left_Ventricle
EUR-like	ENSG00000196418.12	ZNF124	0.358538	0.00330755	0.719941	0.918181	Heart_Left_Ventricle
EUR-like	ENSG00000164039.14	BDH2	0.358332	0.00284853	0.720095	0.918182	Heart_Left_Ventricle
EUR-like	ENSG00000270964.1	RP11-502I4.3	0.357717	0.00321845	0.720555	0.918401	Heart_Left_Ventricle
EUR-like	ENSG00000148484.17	RSU1	0.357693	0.00500206	0.720573	0.918401	Heart_Left_Ventricle
EUR-like	ENSG00000128989.10	ARPP19	0.356833	0.0100673	0.721217	0.919027	Heart_Left_Ventricle
EUR-like	ENSG00000233927.4	RPS28	-0.356577	-0.00531143	0.721409	0.919076	Heart_Left_Ventricle
EUR-like	ENSG00000084444.13	FAM234B	0.355702	0.00292837	0.722063	0.919671	Heart_Left_Ventricle
EUR-like	ENSG00000115523.16	GNLY	0.355386	0.00432915	0.7223	0.919671	Heart_Left_Ventricle
EUR-like	ENSG00000133460.19	SLC2A11	0.355285	0.00715784	0.722376	0.919671	Heart_Left_Ventricle
EUR-like	ENSG00000169515.5	CCDC8	-0.355134	-0.0093578	0.72249	0.919671	Heart_Left_Ventricle
EUR-like	ENSG00000100033.16	PRODH	0.354563	0.00701237	0.722917	0.92002	Heart_Left_Ventricle
EUR-like	ENSG00000167325.14	RRM1	0.354072	0.011825	0.723285	0.920158	Heart_Left_Ventricle
EUR-like	ENSG00000136522.13	MRPL47	-0.354009	-0.0419941	0.723332	0.920158	Heart_Left_Ventricle
EUR-like	ENSG00000240065.7	PSMB9	0.353584	0.00423827	0.723651	0.920234	Heart_Left_Ventricle
EUR-like	ENSG00000021488.12	SLC7A9	0.353475	0.00700202	0.723732	0.920234	Heart_Left_Ventricle
EUR-like	ENSG00000039560.13	RAI14	0.352878	0.0343498	0.72418	0.920234	Heart_Left_Ventricle
EUR-like	ENSG00000229618.2	AC011288.2	0.352804	0.00556196	0.724235	0.920234	Heart_Left_Ventricle
EUR-like	ENSG00000064199.6	SPA17	0.352781	0.00480955	0.724252	0.920234	Heart_Left_Ventricle
EUR-like	ENSG00000249258.2	RP11-468H14.2	-0.352701	-0.00539956	0.724312	0.920234	Heart_Left_Ventricle
EUR-like	ENSG00000099953.9	MMP11	0.352392	0.00479085	0.724544	0.920334	Heart_Left_Ventricle
EUR-like	ENSG00000198915.11	RASGEF1A	0.352001	0.00566809	0.724838	0.920347	Heart_Left_Ventricle
EUR-like	ENSG00000117395.12	EBNA1BP2	0.351892	0.0193943	0.724919	0.920347	Heart_Left_Ventricle
EUR-like	ENSG00000188878.19	FBF1	0.351764	0.00815268	0.725015	0.920347	Heart_Left_Ventricle
EUR-like	ENSG00000162600.11	OMA1	-0.351128	-0.0164913	0.725492	0.920455	Heart_Left_Ventricle
EUR-like	ENSG00000076650.6	GPATCH1	0.35077	0.00520437	0.725761	0.920455	Heart_Left_Ventricle
EUR-like	ENSG00000112761.20	WISP3	0.350739	0.00418235	0.725784	0.920455	Heart_Left_Ventricle
EUR-like	ENSG00000115275.11	MOGS	-0.350668	-0.0064486	0.725838	0.920455	Heart_Left_Ventricle
EUR-like	ENSG00000144369.12	FAM171B	0.350628	0.00775437	0.725868	0.920455	Heart_Left_Ventricle
EUR-like	ENSG00000173409.13	ARV1	0.350154	0.0114771	0.726223	0.920712	Heart_Left_Ventricle
EUR-like	ENSG00000152939.14	MARVELD2	-0.349814	-0.0102494	0.726478	0.920831	Heart_Left_Ventricle
EUR-like	ENSG00000119147.9	C2orf40	0.349238	0.00455937	0.726911	0.920831	Heart_Left_Ventricle
EUR-like	ENSG00000160229.11	ZNF66	-0.34918	-0.00512326	0.726954	0.920831	Heart_Left_Ventricle
EUR-like	ENSG00000179698.13	WDR97	0.348528	0.00298804	0.727444	0.920831	Heart_Left_Ventricle
EUR-like	ENSG00000228340.5	MIR646HG	-0.348328	-0.00440119	0.727594	0.920831	Heart_Left_Ventricle
EUR-like	ENSG00000113643.8	RARS	-0.348033	-0.0142886	0.727816	0.920831	Heart_Left_Ventricle
EUR-like	ENSG00000275329.1	RP11-83N9.6	-0.346896	-0.00465053	0.72867	0.920831	Heart_Left_Ventricle
EUR-like	ENSG00000197020.10	ZNF100	-0.346867	-0.00150848	0.728692	0.920831	Heart_Left_Ventricle
EUR-like	ENSG00000001630.15	CYP51A1	-0.346724	-0.0241095	0.728798	0.920831	Heart_Left_Ventricle
EUR-like	ENSG00000143858.11	SYT2	-0.346621	-0.0066416	0.728876	0.920831	Heart_Left_Ventricle
EUR-like	ENSG00000181523.12	SGSH	-0.346279	-0.0179248	0.729133	0.920831	Heart_Left_Ventricle
EUR-like	ENSG00000165985.9	C1QL3	-0.346105	-0.00127745	0.729264	0.920831	Heart_Left_Ventricle
EUR-like	ENSG00000196605.7	ZNF846	-0.345335	-0.00610816	0.729843	0.920831	Heart_Left_Ventricle
EUR-like	ENSG00000141012.12	GALNS	0.345332	0.00400252	0.729845	0.920831	Heart_Left_Ventricle
EUR-like	ENSG00000198542.13	ITGBL1	-0.344812	-0.00516968	0.730235	0.920831	Heart_Left_Ventricle
EUR-like	ENSG00000143590.13	EFNA3	0.344616	0.0063812	0.730383	0.920831	Heart_Left_Ventricle
EUR-like	ENSG00000182871.14	COL18A1	0.344616	0.00460859	0.730383	0.920831	Heart_Left_Ventricle
EUR-like	ENSG00000102910.13	LONP2	0.34443	0.0110801	0.730523	0.920831	Heart_Left_Ventricle
EUR-like	ENSG00000137106.17	GRHPR	-0.344305	-0.00598221	0.730617	0.920831	Heart_Left_Ventricle
EUR-like	ENSG00000091490.10	SEL1L3	-0.344249	-0.00882467	0.730659	0.920831	Heart_Left_Ventricle
EUR-like	ENSG00000182141.10	ZNF708	-0.344247	-0.00537647	0.730661	0.920831	Heart_Left_Ventricle
EUR-like	ENSG00000079931.14	MOXD1	-0.344169	-0.00308176	0.730719	0.920831	Heart_Left_Ventricle
EUR-like	ENSG00000185290.3	NUPR2	0.343789	0.00159776	0.731005	0.920831	Heart_Left_Ventricle
EUR-like	ENSG00000131979.18	GCH1	-0.343722	-0.0176635	0.731055	0.920831	Heart_Left_Ventricle
EUR-like	ENSG00000254415.3	SIGLEC14	0.343706	0.00295132	0.731067	0.920831	Heart_Left_Ventricle
EUR-like	ENSG00000152475.6	ZNF837	0.343663	0.00863147	0.7311	0.920831	Heart_Left_Ventricle
EUR-like	ENSG00000135298.13	ADGRB3	-0.343331	-0.0036639	0.73135	0.920831	Heart_Left_Ventricle
EUR-like	ENSG00000168724.14	DNAJC21	-0.34325	-0.00993484	0.73141	0.920831	Heart_Left_Ventricle
EUR-like	ENSG00000188171.15	ZNF626	0.343224	0.00634807	0.73143	0.920831	Heart_Left_Ventricle
EUR-like	ENSG00000117834.12	SLC5A9	-0.343152	-0.00249268	0.731484	0.920831	Heart_Left_Ventricle
EUR-like	ENSG00000182568.16	SATB1	0.34314	0.0282782	0.731493	0.920831	Heart_Left_Ventricle
EUR-like	ENSG00000162572.20	SCNN1D	-0.343109	-0.0124566	0.731517	0.920831	Heart_Left_Ventricle
EUR-like	ENSG00000177946.5	CENPBD1	-0.343051	-0.00460027	0.73156	0.920831	Heart_Left_Ventricle
EUR-like	ENSG00000171700.13	RGS19	0.342326	0.00582816	0.732105	0.920831	Heart_Left_Ventricle
EUR-like	ENSG00000060642.10	PIGV	-0.342046	-0.00433306	0.732317	0.920831	Heart_Left_Ventricle
EUR-like	ENSG00000236782.6	RP11-96L14.7	-0.342026	-0.00586417	0.732332	0.920831	Heart_Left_Ventricle
EUR-like	ENSG00000154719.13	MRPL39	-0.341864	-0.012852	0.732453	0.920831	Heart_Left_Ventricle
EUR-like	ENSG00000124782.19	RREB1	-0.341783	-0.00831649	0.732514	0.920831	Heart_Left_Ventricle
EUR-like	ENSG00000226328.6	NUP50-AS1	0.341599	0.00322204	0.732652	0.920831	Heart_Left_Ventricle
EUR-like	ENSG00000169857.7	AVEN	0.341349	0.0053634	0.732841	0.920831	Heart_Left_Ventricle
EUR-like	ENSG00000066926.10	FECH	-0.341172	-0.00691051	0.732974	0.920831	Heart_Left_Ventricle
EUR-like	ENSG00000127241.16	MASP1	0.341051	0.00948832	0.733066	0.920831	Heart_Left_Ventricle
EUR-like	ENSG00000161091.12	MFSD12	-0.341039	-0.0191631	0.733074	0.920831	Heart_Left_Ventricle
EUR-like	ENSG00000078043.15	PIAS2	-0.340907	-0.0070331	0.733173	0.920831	Heart_Left_Ventricle
EUR-like	ENSG00000235641.4	LINC00484	0.340838	0.00433628	0.733226	0.920831	Heart_Left_Ventricle
EUR-like	ENSG00000214706.10	IFRD2	-0.339947	-0.0133732	0.733896	0.921312	Heart_Left_Ventricle
EUR-like	ENSG00000260423.1	RP13-735L24.1	-0.339921	-0.00692052	0.733916	0.921312	Heart_Left_Ventricle
EUR-like	ENSG00000166927.12	MS4A7	0.339686	0.00648082	0.734093	0.921342	Heart_Left_Ventricle
EUR-like	ENSG00000204475.9	NCR3	-0.339193	-0.00554545	0.734465	0.921615	Heart_Left_Ventricle
EUR-like	ENSG00000156052.10	GNAQ	-0.338457	-0.00573804	0.735019	0.921717	Heart_Left_Ventricle
EUR-like	ENSG00000141956.13	PRDM15	-0.338453	-0.00336173	0.735022	0.921717	Heart_Left_Ventricle
EUR-like	ENSG00000176732.6	PFN4	-0.338256	-0.00235179	0.735171	0.921717	Heart_Left_Ventricle
EUR-like	ENSG00000104852.14	SNRNP70	-0.337872	-0.010085	0.735459	0.921717	Heart_Left_Ventricle
EUR-like	ENSG00000272970.1	RP11-329B9.4	-0.337331	-0.00339382	0.735868	0.921717	Heart_Left_Ventricle
EUR-like	ENSG00000148660.20	CAMK2G	-0.337239	-0.0132154	0.735937	0.921717	Heart_Left_Ventricle
EUR-like	ENSG00000136002.18	ARHGEF4	0.336839	0.00434849	0.736238	0.921717	Heart_Left_Ventricle
EUR-like	ENSG00000144199.11	FAHD2B	0.336511	0.00365512	0.736486	0.921717	Heart_Left_Ventricle
EUR-like	ENSG00000198039.11	ZNF273	0.336377	0.00235027	0.736586	0.921717	Heart_Left_Ventricle
EUR-like	ENSG00000215817.5	ZC3H11B	-0.336301	-0.00512628	0.736644	0.921717	Heart_Left_Ventricle
EUR-like	ENSG00000145217.13	SLC26A1	-0.336213	-0.00179066	0.73671	0.921717	Heart_Left_Ventricle
EUR-like	ENSG00000278716.1	LA16c-352F7.1	-0.336146	-0.00331227	0.736761	0.921717	Heart_Left_Ventricle
EUR-like	ENSG00000173272.15	MZT2A	0.336129	0.00568521	0.736773	0.921717	Heart_Left_Ventricle
EUR-like	ENSG00000121410.11	A1BG	-0.336013	-0.00525921	0.736861	0.921717	Heart_Left_Ventricle
EUR-like	ENSG00000179314.13	WSCD1	-0.335793	-0.00734715	0.737027	0.921717	Heart_Left_Ventricle
EUR-like	ENSG00000134882.15	UBAC2	0.335696	0.00611421	0.7371	0.921717	Heart_Left_Ventricle
EUR-like	ENSG00000136274.8	NACAD	-0.335389	-0.00442633	0.737332	0.921717	Heart_Left_Ventricle
EUR-like	ENSG00000271109.1	CTC-523E23.11	0.335282	0.00590791	0.737413	0.921717	Heart_Left_Ventricle
EUR-like	ENSG00000005961.17	ITGA2B	-0.335211	-0.00370447	0.737466	0.921717	Heart_Left_Ventricle
EUR-like	ENSG00000107099.15	DOCK8	0.334182	0.00423765	0.738242	0.921965	Heart_Left_Ventricle
EUR-like	ENSG00000136925.14	TSTD2	-0.334081	-0.00895747	0.738318	0.921965	Heart_Left_Ventricle
EUR-like	ENSG00000050767.15	COL23A1	0.333637	0.00296576	0.738653	0.921965	Heart_Left_Ventricle
EUR-like	ENSG00000003989.17	SLC7A2	0.333637	0.00567106	0.738654	0.921965	Heart_Left_Ventricle
EUR-like	ENSG00000186453.12	FAM228A	-0.33358	-0.00128254	0.738697	0.921965	Heart_Left_Ventricle
EUR-like	ENSG00000170364.12	SETMAR	-0.333188	-0.00854237	0.738993	0.921965	Heart_Left_Ventricle
EUR-like	ENSG00000168427.8	KLHL30	-0.332997	-0.00911517	0.739137	0.921965	Heart_Left_Ventricle
EUR-like	ENSG00000214941.7	ZSWIM7	0.332797	0.00366462	0.739287	0.921965	Heart_Left_Ventricle
EUR-like	ENSG00000095321.16	CRAT	-0.332726	-0.0043804	0.739341	0.921965	Heart_Left_Ventricle
EUR-like	ENSG00000160294.10	MCM3AP	-0.332565	-0.00519154	0.739463	0.921965	Heart_Left_Ventricle
EUR-like	ENSG00000197124.11	ZNF682	0.332444	0.0045367	0.739554	0.921965	Heart_Left_Ventricle
EUR-like	ENSG00000144868.13	TMEM108	0.332434	0.0067327	0.739561	0.921965	Heart_Left_Ventricle
EUR-like	ENSG00000137968.16	SLC44A5	-0.3323	-0.0017078	0.739663	0.921965	Heart_Left_Ventricle
EUR-like	ENSG00000160321.14	ZNF208	0.331805	0.00280548	0.740036	0.92205	Heart_Left_Ventricle
EUR-like	ENSG00000269973.1	RP11-95D17.1	-0.331803	-0.00443795	0.740038	0.92205	Heart_Left_Ventricle
EUR-like	ENSG00000177483.11	RBM44	-0.33152	-0.0043551	0.740251	0.922124	Heart_Left_Ventricle
EUR-like	ENSG00000121350.15	PYROXD1	0.331077	0.00415719	0.740587	0.92235	Heart_Left_Ventricle
EUR-like	ENSG00000250056.5	LINC01018	0.330818	0.00492061	0.740782	0.922402	Heart_Left_Ventricle
EUR-like	ENSG00000144724.19	PTPRG	-0.330464	-0.00802535	0.741049	0.922543	Heart_Left_Ventricle
EUR-like	ENSG00000132837.14	DMGDH	0.330175	0.00547223	0.741267	0.922623	Heart_Left_Ventricle
EUR-like	ENSG00000115750.16	TAF1B	0.329289	0.00427636	0.741937	0.922969	Heart_Left_Ventricle
EUR-like	ENSG00000259828.1	RP11-63E9.1	0.329256	0.00473835	0.741962	0.922969	Heart_Left_Ventricle
EUR-like	ENSG00000116171.17	SCP2	-0.329178	-0.0152414	0.742021	0.922969	Heart_Left_Ventricle
EUR-like	ENSG00000070614.14	NDST1	-0.328994	-0.00685915	0.74216	0.922969	Heart_Left_Ventricle
EUR-like	ENSG00000172554.11	SNTG2	0.328133	0.00371363	0.742811	0.923114	Heart_Left_Ventricle
EUR-like	ENSG00000130158.13	DOCK6	0.327926	0.0142536	0.742968	0.923114	Heart_Left_Ventricle
EUR-like	ENSG00000106066.14	CPVL	-0.327799	-0.00252437	0.743063	0.923114	Heart_Left_Ventricle
EUR-like	ENSG00000185090.14	MANEAL	0.327666	0.00376911	0.743164	0.923114	Heart_Left_Ventricle
EUR-like	ENSG00000179111.8	HES7	-0.327648	-0.0112028	0.743178	0.923114	Heart_Left_Ventricle
EUR-like	ENSG00000261386.2	CTD-2012K14.6	0.327509	0.00580284	0.743283	0.923114	Heart_Left_Ventricle
EUR-like	ENSG00000113273.15	ARSB	-0.327377	-0.0202438	0.743383	0.923114	Heart_Left_Ventricle
EUR-like	ENSG00000161914.9	ZNF653	-0.327082	-0.0177155	0.743606	0.923114	Heart_Left_Ventricle
EUR-like	ENSG00000170439.6	METTL7B	0.327007	0.0131018	0.743663	0.923114	Heart_Left_Ventricle
EUR-like	ENSG00000283199.1	ABC13-47488600E17.1	-0.326585	-0.00405093	0.743982	0.923281	Heart_Left_Ventricle
EUR-like	ENSG00000171773.2	NXNL1	-0.326404	-0.00364287	0.744119	0.923281	Heart_Left_Ventricle
EUR-like	ENSG00000267795.5	SMIM22	0.326218	0.00386632	0.744259	0.923281	Heart_Left_Ventricle
EUR-like	ENSG00000167632.14	TRAPPC9	0.325622	0.00691122	0.74471	0.923623	Heart_Left_Ventricle
EUR-like	ENSG00000251369.8	ZNF550	-0.325116	-0.00369615	0.745093	0.923623	Heart_Left_Ventricle
EUR-like	ENSG00000131019.10	ULBP3	0.324834	0.00921064	0.745307	0.923623	Heart_Left_Ventricle
EUR-like	ENSG00000153774.8	CFDP1	0.324633	0.0122322	0.745459	0.923623	Heart_Left_Ventricle
EUR-like	ENSG00000103351.12	CLUAP1	-0.324514	-0.00177543	0.745549	0.923623	Heart_Left_Ventricle
EUR-like	ENSG00000164220.6	F2RL2	-0.324396	-0.00899742	0.745638	0.923623	Heart_Left_Ventricle
EUR-like	ENSG00000265354.3	TIMM23	0.324091	0.0149715	0.745869	0.923623	Heart_Left_Ventricle
EUR-like	ENSG00000096080.11	MRPS18A	-0.32406	-0.0084336	0.745892	0.923623	Heart_Left_Ventricle
EUR-like	ENSG00000105650.21	PDE4C	0.324024	0.00273539	0.74592	0.923623	Heart_Left_Ventricle
EUR-like	ENSG00000105341.18	ATP5SL	0.322999	0.0104232	0.746696	0.924193	Heart_Left_Ventricle
EUR-like	ENSG00000254521.6	SIGLEC12	-0.322883	-0.00219275	0.746784	0.924193	Heart_Left_Ventricle
EUR-like	ENSG00000184922.13	FMNL1	0.322805	0.011595	0.746843	0.924193	Heart_Left_Ventricle
EUR-like	ENSG00000198663.16	C6orf89	0.322498	0.0115981	0.747076	0.92429	Heart_Left_Ventricle
EUR-like	ENSG00000257613.1	LINC01481	-0.321877	-0.0106418	0.747546	0.924681	Heart_Left_Ventricle
EUR-like	ENSG00000165629.19	ATP5C1	0.321285	0.0135834	0.747995	0.924767	Heart_Left_Ventricle
EUR-like	ENSG00000272787.1	KB-226F1.2	0.321203	0.0035668	0.748056	0.924767	Heart_Left_Ventricle
EUR-like	ENSG00000188629.11	ZNF177	0.321175	0.00523226	0.748078	0.924767	Heart_Left_Ventricle
EUR-like	ENSG00000173889.15	PHC3	0.320744	0.0120731	0.748404	0.924906	Heart_Left_Ventricle
EUR-like	ENSG00000213523.10	SRA1	0.32062	0.00239367	0.748498	0.924906	Heart_Left_Ventricle
EUR-like	ENSG00000170074.19	FAM153A	-0.319844	-0.0011333	0.749087	0.925304	Heart_Left_Ventricle
EUR-like	ENSG00000053918.15	KCNQ1	0.319604	0.00655091	0.749268	0.925304	Heart_Left_Ventricle
EUR-like	ENSG00000271538.5	RP11-326I11.4	0.319585	0.00210592	0.749283	0.925304	Heart_Left_Ventricle
EUR-like	ENSG00000121440.14	PDZRN3	0.319328	0.0061993	0.749478	0.925354	Heart_Left_Ventricle
EUR-like	ENSG00000272369.1	RP11-446N19.1	-0.317863	-0.00385238	0.750589	0.926139	Heart_Left_Ventricle
EUR-like	ENSG00000136874.10	STX17	0.31776	0.005193	0.750667	0.926139	Heart_Left_Ventricle
EUR-like	ENSG00000119977.20	TCTN3	0.317685	0.00385831	0.750724	0.926139	Heart_Left_Ventricle
EUR-like	ENSG00000261019.1	RP11-111K18.2	0.317351	0.0103355	0.750977	0.926139	Heart_Left_Ventricle
EUR-like	ENSG00000196369.10	SRGAP2B	-0.317325	-0.0127385	0.750997	0.926139	Heart_Left_Ventricle
EUR-like	ENSG00000108946.14	PRKAR1A	0.317268	0.00939167	0.75104	0.926139	Heart_Left_Ventricle
EUR-like	ENSG00000276093.1	RP5-1017F8.2	-0.317054	-0.00191049	0.751203	0.926149	Heart_Left_Ventricle
EUR-like	ENSG00000185056.9	C5orf47	-0.316632	-0.00449512	0.751523	0.926353	Heart_Left_Ventricle
EUR-like	ENSG00000107779.13	BMPR1A	0.316159	0.00620792	0.751882	0.926605	Heart_Left_Ventricle
EUR-like	ENSG00000267534.2	S1PR2	0.315563	0.0477397	0.752334	0.926873	Heart_Left_Ventricle
EUR-like	ENSG00000103510.19	KAT8	-0.315466	-0.0044025	0.752408	0.926873	Heart_Left_Ventricle
EUR-like	ENSG00000181873.12	IBA57	0.314935	0.022344	0.752811	0.927142	Heart_Left_Ventricle
EUR-like	ENSG00000167671.11	UBXN6	0.31477	0.00268245	0.752936	0.927142	Heart_Left_Ventricle
EUR-like	ENSG00000170681.6	MURC	-0.313847	-0.017731	0.753637	0.927386	Heart_Left_Ventricle
EUR-like	ENSG00000120322.3	PCDHB8	0.31363	0.00197265	0.753802	0.927386	Heart_Left_Ventricle
EUR-like	ENSG00000135052.16	GOLM1	-0.313605	-0.00877657	0.753821	0.927386	Heart_Left_Ventricle
EUR-like	ENSG00000146085.7	MUT	0.313429	0.0137105	0.753954	0.927386	Heart_Left_Ventricle
EUR-like	ENSG00000260025.1	RP11-490M8.1	0.313318	0.00326435	0.754039	0.927386	Heart_Left_Ventricle
EUR-like	ENSG00000065268.10	WDR18	-0.313288	-0.00118913	0.754062	0.927386	Heart_Left_Ventricle
EUR-like	ENSG00000126870.15	WDR60	0.313021	0.00389501	0.754265	0.927446	Heart_Left_Ventricle
EUR-like	ENSG00000167535.7	CACNB3	-0.312592	-0.0105306	0.754591	0.927469	Heart_Left_Ventricle
EUR-like	ENSG00000131558.14	EXOC4	-0.312362	-0.00419149	0.754765	0.927469	Heart_Left_Ventricle
EUR-like	ENSG00000125901.5	MRPS26	0.312335	0.0196373	0.754786	0.927469	Heart_Left_Ventricle
EUR-like	ENSG00000100564.8	PIGH	-0.312182	-0.0067045	0.754902	0.927469	Heart_Left_Ventricle
EUR-like	ENSG00000279668.2	CTC-304I17.6	-0.311825	-0.00495907	0.755173	0.927471	Heart_Left_Ventricle
EUR-like	ENSG00000116874.11	WARS2	0.311773	0.00250743	0.755213	0.927471	Heart_Left_Ventricle
EUR-like	ENSG00000259275.2	RP11-522B15.3	0.31054	0.00876126	0.75615	0.928432	Heart_Left_Ventricle
EUR-like	ENSG00000138829.11	FBN2	-0.309887	-0.00323382	0.756647	0.928567	Heart_Left_Ventricle
EUR-like	ENSG00000204947.8	ZNF425	-0.309756	-0.0041787	0.756747	0.928567	Heart_Left_Ventricle
EUR-like	ENSG00000116221.15	MRPL37	-0.309676	-0.0124889	0.756807	0.928567	Heart_Left_Ventricle
EUR-like	ENSG00000018625.14	ATP1A2	0.309389	0.0167294	0.757026	0.928567	Heart_Left_Ventricle
EUR-like	ENSG00000237491.8	RP11-206L10.9	-0.309378	-0.0431527	0.757034	0.928567	Heart_Left_Ventricle
EUR-like	ENSG00000164144.15	ARFIP1	-0.309131	-0.00411741	0.757222	0.928607	Heart_Left_Ventricle
EUR-like	ENSG00000231943.7	PGM5P4-AS1	-0.308555	-0.00469044	0.75766	0.928954	Heart_Left_Ventricle
EUR-like	ENSG00000105879.11	CBLL1	0.308272	0.0134437	0.757875	0.929028	Heart_Left_Ventricle
EUR-like	ENSG00000108823.15	SGCA	-0.307882	-0.0103892	0.758172	0.929203	Heart_Left_Ventricle
EUR-like	ENSG00000177191.2	B3GNT8	-0.307147	-0.00246203	0.758732	0.929628	Heart_Left_Ventricle
EUR-like	ENSG00000090612.20	ZNF268	0.307018	0.00535411	0.758829	0.929628	Heart_Left_Ventricle
EUR-like	ENSG00000133243.8	BTBD2	-0.30664	-0.0141493	0.759117	0.929669	Heart_Left_Ventricle
EUR-like	ENSG00000138363.14	ATIC	-0.306564	-0.00548325	0.759175	0.929669	Heart_Left_Ventricle
EUR-like	ENSG00000179270.6	C2orf71	-0.306364	-0.00690028	0.759328	0.929669	Heart_Left_Ventricle
EUR-like	ENSG00000101751.10	POLI	0.305784	0.00279398	0.759769	0.929987	Heart_Left_Ventricle
EUR-like	ENSG00000115641.18	FHL2	0.305615	0.0311018	0.759897	0.929987	Heart_Left_Ventricle
EUR-like	ENSG00000123836.14	PFKFB2	-0.304819	-0.00906449	0.760504	0.930423	Heart_Left_Ventricle
EUR-like	ENSG00000169136.10	ATF5	-0.304515	-0.00491417	0.760735	0.930423	Heart_Left_Ventricle
EUR-like	ENSG00000073282.12	TP63	0.30444	0.005401	0.760793	0.930423	Heart_Left_Ventricle
EUR-like	ENSG00000187024.13	PTRH1	-0.304226	-0.00518328	0.760955	0.930423	Heart_Left_Ventricle
EUR-like	ENSG00000141002.19	TCF25	0.304129	0.00864378	0.761029	0.930423	Heart_Left_Ventricle
EUR-like	ENSG00000132612.15	VPS4A	-0.303899	-0.0279962	0.761205	0.930447	Heart_Left_Ventricle
EUR-like	ENSG00000000457.13	SCYL3	-0.303486	-0.020486	0.761519	0.930643	Heart_Left_Ventricle
EUR-like	ENSG00000214063.10	TSPAN4	0.302572	0.00622071	0.762216	0.93094	Heart_Left_Ventricle
EUR-like	ENSG00000171130.17	ATP6V0E2	-0.302426	-0.00387001	0.762328	0.93094	Heart_Left_Ventricle
EUR-like	ENSG00000162415.6	ZSWIM5	-0.302157	-0.00289325	0.762532	0.93094	Heart_Left_Ventricle
EUR-like	ENSG00000142396.10	ERVK3-1	0.301981	0.00385758	0.762667	0.93094	Heart_Left_Ventricle
EUR-like	ENSG00000179941.6	BBS10	-0.30197	-0.0121422	0.762675	0.93094	Heart_Left_Ventricle
EUR-like	ENSG00000173545.4	ZNF622	-0.301944	-0.0192767	0.762694	0.93094	Heart_Left_Ventricle
EUR-like	ENSG00000137767.13	SQRDL	0.301588	0.00388341	0.762966	0.930973	Heart_Left_Ventricle
EUR-like	ENSG00000197558.11	SSPO	-0.301502	-0.00473473	0.763032	0.930973	Heart_Left_Ventricle
EUR-like	ENSG00000272690.5	LINC02018	-0.301015	-0.0114435	0.763403	0.931147	Heart_Left_Ventricle
EUR-like	ENSG00000119685.19	TTLL5	0.300797	0.00827406	0.763569	0.931147	Heart_Left_Ventricle
EUR-like	ENSG00000071054.16	MAP4K4	-0.30049	-0.00757619	0.763803	0.931147	Heart_Left_Ventricle
EUR-like	ENSG00000173597.8	SULT1B1	0.300401	0.00792132	0.763871	0.931147	Heart_Left_Ventricle
EUR-like	ENSG00000198642.6	KLHL9	-0.300298	-0.0120724	0.76395	0.931147	Heart_Left_Ventricle
EUR-like	ENSG00000102466.15	FGF14	0.299937	0.00620163	0.764225	0.931293	Heart_Left_Ventricle
EUR-like	ENSG00000028839.9	TBPL1	0.299677	0.00200007	0.764424	0.931327	Heart_Left_Ventricle
EUR-like	ENSG00000182307.12	C8orf33	-0.2992	-0.00992948	0.764788	0.931327	Heart_Left_Ventricle
EUR-like	ENSG00000122585.7	NPY	0.299115	0.00283896	0.764852	0.931327	Heart_Left_Ventricle
EUR-like	ENSG00000006740.16	ARHGAP44	0.299086	0.00543132	0.764874	0.931327	Heart_Left_Ventricle
EUR-like	ENSG00000196511.14	TPK1	-0.298509	-0.00416542	0.765315	0.931674	Heart_Left_Ventricle
EUR-like	ENSG00000175040.5	CHST2	-0.298253	-0.00765509	0.76551	0.931723	Heart_Left_Ventricle
EUR-like	ENSG00000168394.10	TAP1	0.298016	0.014768	0.765691	0.931754	Heart_Left_Ventricle
EUR-like	ENSG00000167930.15	FAM234A	0.297074	0.00523503	0.76641	0.931814	Heart_Left_Ventricle
EUR-like	ENSG00000184206.11	GOLGA6L4	0.29699	0.00095694	0.766474	0.931814	Heart_Left_Ventricle
EUR-like	ENSG00000155749.12	ALS2CR12	0.296936	0.00403429	0.766516	0.931814	Heart_Left_Ventricle
EUR-like	ENSG00000114115.9	RBP1	0.296854	0.00528153	0.766578	0.931814	Heart_Left_Ventricle
EUR-like	ENSG00000227917.2	RP11-143M1.3	-0.296733	-1.42517	0.76667	0.931814	Heart_Left_Ventricle
EUR-like	ENSG00000100815.12	TRIP11	-0.29673	-0.0117579	0.766672	0.931814	Heart_Left_Ventricle
EUR-like	ENSG00000177084.16	POLE	-0.296177	-0.0100349	0.767095	0.931915	Heart_Left_Ventricle
EUR-like	ENSG00000100983.9	GSS	-0.29576	-0.00301317	0.767413	0.931915	Heart_Left_Ventricle
EUR-like	ENSG00000174839.12	DENND6A	0.295538	0.00794358	0.767583	0.931915	Heart_Left_Ventricle
EUR-like	ENSG00000101160.13	CTSZ	-0.295312	-0.00554398	0.767756	0.931915	Heart_Left_Ventricle
EUR-like	ENSG00000008516.16	MMP25	0.295108	0.012712	0.767911	0.931915	Heart_Left_Ventricle
EUR-like	ENSG00000137692.11	DCUN1D5	-0.294757	-0.0241028	0.76818	0.931915	Heart_Left_Ventricle
EUR-like	ENSG00000173200.12	PARP15	0.294757	0.00453014	0.76818	0.931915	Heart_Left_Ventricle
EUR-like	ENSG00000115808.11	STRN	0.294652	0.00613362	0.768259	0.931915	Heart_Left_Ventricle
EUR-like	ENSG00000197563.10	PIGN	0.2945	0.00815012	0.768376	0.931915	Heart_Left_Ventricle
EUR-like	ENSG00000182809.10	CRIP2	-0.294499	-0.018313	0.768377	0.931915	Heart_Left_Ventricle
EUR-like	ENSG00000170425.3	ADORA2B	0.294384	0.00459391	0.768464	0.931915	Heart_Left_Ventricle
EUR-like	ENSG00000272335.1	RP11-53O19.3	0.29415	0.0066453	0.768643	0.931943	Heart_Left_Ventricle
EUR-like	ENSG00000238102.1	RP11-19D2.1	0.293385	0.00295057	0.769228	0.932148	Heart_Left_Ventricle
EUR-like	ENSG00000185920.15	PTCH1	0.293087	0.0179002	0.769456	0.932148	Heart_Left_Ventricle
EUR-like	ENSG00000232931.5	LINC00342	-0.292882	-0.0100951	0.769612	0.932148	Heart_Left_Ventricle
EUR-like	ENSG00000136014.11	USP44	-0.292865	-0.00192308	0.769626	0.932148	Heart_Left_Ventricle
EUR-like	ENSG00000271888.1	RP11-560J1.2	0.292513	0.00703703	0.769894	0.932148	Heart_Left_Ventricle
EUR-like	ENSG00000118276.11	B4GALT6	-0.292093	-0.00744513	0.770216	0.932148	Heart_Left_Ventricle
EUR-like	ENSG00000140400.16	MAN2C1	-0.291625	-0.00173838	0.770574	0.932148	Heart_Left_Ventricle
EUR-like	ENSG00000123609.10	NMI	-0.291598	-0.0092796	0.770594	0.932148	Heart_Left_Ventricle
EUR-like	ENSG00000141127.14	PRPSAP2	-0.29155	-0.00203698	0.770631	0.932148	Heart_Left_Ventricle
EUR-like	ENSG00000140443.13	IGF1R	0.291128	0.00726045	0.770953	0.932148	Heart_Left_Ventricle
EUR-like	ENSG00000270164.1	LINC01480	-0.291084	-0.00488321	0.770987	0.932148	Heart_Left_Ventricle
EUR-like	ENSG00000154134.14	ROBO3	-0.290595	-0.00436714	0.771361	0.932148	Heart_Left_Ventricle
EUR-like	ENSG00000064201.15	TSPAN32	-0.290522	-0.00500066	0.771417	0.932148	Heart_Left_Ventricle
EUR-like	ENSG00000013016.15	EHD3	0.290287	0.0100653	0.771597	0.932148	Heart_Left_Ventricle
EUR-like	ENSG00000167037.18	SGSM1	0.290272	0.00499803	0.771608	0.932148	Heart_Left_Ventricle
EUR-like	ENSG00000077585.13	GPR137B	0.289661	0.0159173	0.772075	0.932148	Heart_Left_Ventricle
EUR-like	ENSG00000115446.11	UNC50	-0.289599	-0.0096043	0.772123	0.932148	Heart_Left_Ventricle
EUR-like	ENSG00000100577.18	GSTZ1	-0.289089	-0.00211877	0.772513	0.932148	Heart_Left_Ventricle
EUR-like	ENSG00000110811.19	P3H3	0.288938	0.00504182	0.772629	0.932148	Heart_Left_Ventricle
EUR-like	ENSG00000104872.10	PIH1D1	-0.288743	-0.00608113	0.772778	0.932148	Heart_Left_Ventricle
EUR-like	ENSG00000109180.14	OCIAD1	0.288548	0.00943098	0.772927	0.932148	Heart_Left_Ventricle
EUR-like	ENSG00000079313.13	REXO1	0.288221	0.0129692	0.773178	0.932148	Heart_Left_Ventricle
EUR-like	ENSG00000124466.8	LYPD3	-0.288119	-0.0085369	0.773255	0.932148	Heart_Left_Ventricle
EUR-like	ENSG00000233117.2	LINC00702	-0.288015	-0.00674338	0.773335	0.932148	Heart_Left_Ventricle
EUR-like	ENSG00000196208.13	GREB1	-0.287778	-0.00899212	0.773516	0.932148	Heart_Left_Ventricle
EUR-like	ENSG00000133943.20	C14orf159	-0.287493	-0.0138267	0.773735	0.932148	Heart_Left_Ventricle
EUR-like	ENSG00000137996.12	RTCA	0.287395	0.00616096	0.77381	0.932148	Heart_Left_Ventricle
EUR-like	ENSG00000251637.6	RP11-119D9.1	0.287172	0.00473209	0.773981	0.932148	Heart_Left_Ventricle
EUR-like	ENSG00000119950.20	MXI1	0.286901	0.00849056	0.774188	0.932148	Heart_Left_Ventricle
EUR-like	ENSG00000008853.16	RHOBTB2	0.286752	0.0124051	0.774302	0.932148	Heart_Left_Ventricle
EUR-like	ENSG00000170745.11	KCNS3	0.286636	0.0105493	0.774391	0.932148	Heart_Left_Ventricle
EUR-like	ENSG00000162885.12	B3GALNT2	0.286464	0.00920275	0.774523	0.932148	Heart_Left_Ventricle
EUR-like	ENSG00000166546.13	BEAN1	0.286358	0.00367162	0.774604	0.932148	Heart_Left_Ventricle
EUR-like	ENSG00000284237.1	RP11-328D5.4	0.286324	0.00229738	0.77463	0.932148	Heart_Left_Ventricle
EUR-like	ENSG00000125821.11	DTD1	0.286218	0.0104048	0.774711	0.932148	Heart_Left_Ventricle
EUR-like	ENSG00000198729.4	PPP1R14C	-0.28616	-0.00765468	0.774756	0.932148	Heart_Left_Ventricle
EUR-like	ENSG00000130038.9	CRACR2A	0.286074	0.00158596	0.774821	0.932148	Heart_Left_Ventricle
EUR-like	ENSG00000112561.17	TFEB	-0.285788	-0.0105717	0.775041	0.932148	Heart_Left_Ventricle
EUR-like	ENSG00000179979.8	CRIPAK	0.285618	0.00172981	0.775171	0.932148	Heart_Left_Ventricle
EUR-like	ENSG00000140511.11	HAPLN3	0.285399	0.00676241	0.775338	0.932148	Heart_Left_Ventricle
EUR-like	ENSG00000089199.9	CHGB	-0.285289	-0.00654723	0.775422	0.932148	Heart_Left_Ventricle
EUR-like	ENSG00000010282.14	HHATL	0.285183	0.00644232	0.775504	0.932148	Heart_Left_Ventricle
EUR-like	ENSG00000175264.7	CHST1	-0.28494	-0.00435661	0.77569	0.932148	Heart_Left_Ventricle
EUR-like	ENSG00000120805.13	ARL1	0.284867	0.0124456	0.775746	0.932148	Heart_Left_Ventricle
EUR-like	ENSG00000270000.1	RP3-449M8.9	0.284789	0.00815775	0.775806	0.932148	Heart_Left_Ventricle
EUR-like	ENSG00000141294.9	LRRC46	-0.284347	-0.00373707	0.776144	0.932313	Heart_Left_Ventricle
EUR-like	ENSG00000131196.17	NFATC1	-0.283941	-0.00926309	0.776456	0.932313	Heart_Left_Ventricle
EUR-like	ENSG00000189056.13	RELN	0.283407	0.00267652	0.776865	0.932313	Heart_Left_Ventricle
EUR-like	ENSG00000154099.17	DNAAF1	0.283398	0.00304284	0.776872	0.932313	Heart_Left_Ventricle
EUR-like	ENSG00000262877.4	RP11-1055B8.4	0.283151	0.00243422	0.777061	0.932313	Heart_Left_Ventricle
EUR-like	ENSG00000099365.10	STX1B	-0.283075	-0.00687814	0.77712	0.932313	Heart_Left_Ventricle
EUR-like	ENSG00000104231.10	ZFAND1	0.283051	0.00287527	0.777138	0.932313	Heart_Left_Ventricle
EUR-like	ENSG00000137876.9	RSL24D1	-0.28245	-0.00461565	0.777598	0.932313	Heart_Left_Ventricle
EUR-like	ENSG00000118515.11	SGK1	-0.28244	-0.00323131	0.777606	0.932313	Heart_Left_Ventricle
EUR-like	ENSG00000212719.10	C17orf51	0.282259	0.0184355	0.777745	0.932313	Heart_Left_Ventricle
EUR-like	ENSG00000170852.10	KBTBD2	-0.282137	-0.013342	0.777838	0.932313	Heart_Left_Ventricle
EUR-like	ENSG00000171992.12	SYNPO	0.281858	0.00745647	0.778053	0.932313	Heart_Left_Ventricle
EUR-like	ENSG00000272732.1	RP5-1159O4.2	0.281718	0.0051215	0.77816	0.932313	Heart_Left_Ventricle
EUR-like	ENSG00000107521.18	HPS1	0.281683	0.00769475	0.778187	0.932313	Heart_Left_Ventricle
EUR-like	ENSG00000103811.15	CTSH	-0.281482	-0.00129397	0.778341	0.932313	Heart_Left_Ventricle
EUR-like	ENSG00000042317.16	SPATA7	-0.281366	-0.00411003	0.77843	0.932313	Heart_Left_Ventricle
EUR-like	ENSG00000234323.6	LINC01505	-0.280521	-0.00718076	0.779078	0.932709	Heart_Left_Ventricle
EUR-like	ENSG00000065600.12	TMEM206	0.280357	0.0054236	0.779204	0.932709	Heart_Left_Ventricle
EUR-like	ENSG00000175548.8	ALG10B	0.280142	0.013176	0.779368	0.932709	Heart_Left_Ventricle
EUR-like	ENSG00000160193.11	WDR4	0.280019	0.00750198	0.779463	0.932709	Heart_Left_Ventricle
EUR-like	ENSG00000180822.11	PSMG4	0.279921	0.00424483	0.779538	0.932709	Heart_Left_Ventricle
EUR-like	ENSG00000170537.12	TMC7	-0.279537	-0.00985704	0.779833	0.932737	Heart_Left_Ventricle
EUR-like	ENSG00000135018.13	UBQLN1	-0.279106	-0.0286582	0.780164	0.932737	Heart_Left_Ventricle
EUR-like	ENSG00000166387.11	PPFIBP2	-0.279038	-0.00534	0.780216	0.932737	Heart_Left_Ventricle
EUR-like	ENSG00000116586.11	LAMTOR2	0.278329	0.0201393	0.78076	0.932737	Heart_Left_Ventricle
EUR-like	ENSG00000081803.15	CADPS2	-0.277742	-0.00768053	0.781211	0.932737	Heart_Left_Ventricle
EUR-like	ENSG00000148334.14	PTGES2	-0.27723	-0.0142338	0.781604	0.932737	Heart_Left_Ventricle
EUR-like	ENSG00000085721.12	RRN3	-0.277217	-0.00238307	0.781613	0.932737	Heart_Left_Ventricle
EUR-like	ENSG00000077348.8	EXOSC5	-0.276932	-0.00358648	0.781832	0.932737	Heart_Left_Ventricle
EUR-like	ENSG00000178752.15	ERFE	0.27684	0.00592133	0.781903	0.932737	Heart_Left_Ventricle
EUR-like	ENSG00000231925.11	TAPBP	-0.276812	-0.00607667	0.781924	0.932737	Heart_Left_Ventricle
EUR-like	ENSG00000163083.5	INHBB	-0.276716	-0.00986858	0.781998	0.932737	Heart_Left_Ventricle
EUR-like	ENSG00000250317.8	SMIM20	0.27651	0.00245031	0.782156	0.932737	Heart_Left_Ventricle
EUR-like	ENSG00000114354.13	TFG	-0.276387	-0.0084202	0.782251	0.932737	Heart_Left_Ventricle
EUR-like	ENSG00000175265.17	GOLGA8A	-0.276285	-0.00908589	0.782329	0.932737	Heart_Left_Ventricle
EUR-like	ENSG00000075035.9	WSCD2	0.276272	0.00333258	0.782339	0.932737	Heart_Left_Ventricle
EUR-like	ENSG00000185689.15	C6orf201	-0.276227	-0.00264788	0.782374	0.932737	Heart_Left_Ventricle
EUR-like	ENSG00000008394.12	MGST1	-0.276215	-0.00975027	0.782383	0.932737	Heart_Left_Ventricle
EUR-like	ENSG00000132356.11	PRKAA1	0.275922	0.0119476	0.782608	0.932737	Heart_Left_Ventricle
EUR-like	ENSG00000139187.9	KLRG1	-0.275453	-0.00456191	0.782969	0.932737	Heart_Left_Ventricle
EUR-like	ENSG00000163945.15	UVSSA	-0.275384	-0.00162018	0.783022	0.932737	Heart_Left_Ventricle
EUR-like	ENSG00000124191.17	TOX2	-0.275265	-0.00118052	0.783113	0.932737	Heart_Left_Ventricle
EUR-like	ENSG00000110448.10	CD5	-0.275241	-0.00684015	0.783131	0.932737	Heart_Left_Ventricle
EUR-like	ENSG00000228049.7	POLR2J2	-0.275232	-0.00158663	0.783138	0.932737	Heart_Left_Ventricle
EUR-like	ENSG00000144029.11	MRPS5	-0.274909	-0.00819205	0.783386	0.932833	Heart_Left_Ventricle
EUR-like	ENSG00000168000.14	BSCL2	-0.274558	-0.00256391	0.783656	0.932833	Heart_Left_Ventricle
EUR-like	ENSG00000198933.9	TBKBP1	-0.273966	-0.00472164	0.784111	0.932833	Heart_Left_Ventricle
EUR-like	ENSG00000129473.9	BCL2L2	-0.273936	-0.00737598	0.784134	0.932833	Heart_Left_Ventricle
EUR-like	ENSG00000088543.14	C3orf18	-0.273704	-0.00532882	0.784312	0.932833	Heart_Left_Ventricle
EUR-like	ENSG00000157823.16	AP3S2	0.273519	0.0104428	0.784455	0.932833	Heart_Left_Ventricle
EUR-like	ENSG00000171045.14	TSNARE1	-0.273321	-0.00264371	0.784606	0.932833	Heart_Left_Ventricle
EUR-like	ENSG00000139725.7	RHOF	0.272928	0.0053286	0.784909	0.932833	Heart_Left_Ventricle
EUR-like	ENSG00000235160.1	AC009878.2	-0.272913	-0.00363185	0.78492	0.932833	Heart_Left_Ventricle
EUR-like	ENSG00000141179.13	PCTP	-0.272896	-0.00246796	0.784934	0.932833	Heart_Left_Ventricle
EUR-like	ENSG00000161640.15	SIGLEC11	0.27255	0.00348838	0.785199	0.932833	Heart_Left_Ventricle
EUR-like	ENSG00000103855.17	CD276	0.272455	0.0118319	0.785272	0.932833	Heart_Left_Ventricle
EUR-like	ENSG00000118308.15	LRMP	0.272445	0.00284956	0.78528	0.932833	Heart_Left_Ventricle
EUR-like	ENSG00000085662.13	AKR1B1	0.271965	0.00268932	0.785649	0.932833	Heart_Left_Ventricle
EUR-like	ENSG00000137845.14	ADAM10	-0.271822	-0.00605307	0.785759	0.932833	Heart_Left_Ventricle
EUR-like	ENSG00000198721.12	ECI2	0.271586	0.00539274	0.78594	0.932833	Heart_Left_Ventricle
EUR-like	ENSG00000092203.13	TOX4	-0.271551	-0.00757066	0.785967	0.932833	Heart_Left_Ventricle
EUR-like	ENSG00000018189.12	RUFY3	-0.271451	-0.00561695	0.786044	0.932833	Heart_Left_Ventricle
EUR-like	ENSG00000176681.14	LRRC37A	0.271175	0.000536524	0.786257	0.932833	Heart_Left_Ventricle
EUR-like	ENSG00000134809.8	TIMM10	0.27108	0.00197868	0.78633	0.932833	Heart_Left_Ventricle
EUR-like	ENSG00000146205.13	ANO7	-0.270197	-0.0023953	0.787009	0.933454	Heart_Left_Ventricle
EUR-like	ENSG00000099804.8	CDC34	0.269783	0.0100101	0.787327	0.933647	Heart_Left_Ventricle
EUR-like	ENSG00000135083.14	CCNJL	0.269222	0.0127202	0.787759	0.933881	Heart_Left_Ventricle
EUR-like	ENSG00000182372.9	CLN8	0.269112	0.00571897	0.787843	0.933881	Heart_Left_Ventricle
EUR-like	ENSG00000091073.19	DTX2	-0.268897	-0.0108111	0.788009	0.933881	Heart_Left_Ventricle
EUR-like	ENSG00000115419.12	GLS	-0.268717	-0.00699517	0.788147	0.933881	Heart_Left_Ventricle
EUR-like	ENSG00000111665.11	CDCA3	-0.268493	-0.00304822	0.78832	0.933901	Heart_Left_Ventricle
EUR-like	ENSG00000205853.10	RFPL3S	-0.268101	-0.0025388	0.788622	0.934025	Heart_Left_Ventricle
EUR-like	ENSG00000163466.15	ARPC2	0.267952	0.00829693	0.788736	0.934025	Heart_Left_Ventricle
EUR-like	ENSG00000162878.12	PKDCC	0.267058	0.00244809	0.789424	0.934531	Heart_Left_Ventricle
EUR-like	ENSG00000006283.17	CACNA1G	0.266842	0.00638038	0.789591	0.934531	Heart_Left_Ventricle
EUR-like	ENSG00000008283.15	CYB561	0.266455	0.00351179	0.789889	0.934531	Heart_Left_Ventricle
EUR-like	ENSG00000246379.6	RP11-461O7.1	-0.266412	-0.00436636	0.789922	0.934531	Heart_Left_Ventricle
EUR-like	ENSG00000259865.1	RP11-488L18.10	-0.266386	-0.00410558	0.789942	0.934531	Heart_Left_Ventricle
EUR-like	ENSG00000198633.10	ZNF534	0.26595	0.00182799	0.790278	0.934582	Heart_Left_Ventricle
EUR-like	ENSG00000248098.11	BCKDHA	0.265926	0.00908641	0.790297	0.934582	Heart_Left_Ventricle
EUR-like	ENSG00000136819.15	C9orf78	-0.265716	-0.00815318	0.790458	0.934588	Heart_Left_Ventricle
EUR-like	ENSG00000177663.13	IL17RA	0.265145	0.00209562	0.790898	0.934924	Heart_Left_Ventricle
EUR-like	ENSG00000089558.8	KCNH4	0.264834	0.00536805	0.791137	0.935023	Heart_Left_Ventricle
EUR-like	ENSG00000083807.9	SLC27A5	-0.264392	-0.00634533	0.791478	0.935241	Heart_Left_Ventricle
EUR-like	ENSG00000081791.8	KIAA0141	-0.26401	-0.014993	0.791772	0.935405	Heart_Left_Ventricle
EUR-like	ENSG00000170175.10	CHRNB1	0.263687	0.00385576	0.792021	0.93542	Heart_Left_Ventricle
EUR-like	ENSG00000010610.9	CD4	0.263094	0.00798032	0.792478	0.93542	Heart_Left_Ventricle
EUR-like	ENSG00000133069.15	TMCC2	-0.262988	-0.00159847	0.79256	0.93542	Heart_Left_Ventricle
EUR-like	ENSG00000143437.20	ARNT	0.262901	0.00432743	0.792627	0.93542	Heart_Left_Ventricle
EUR-like	ENSG00000234616.8	JRK	0.262319	0.00222143	0.793076	0.93542	Heart_Left_Ventricle
EUR-like	ENSG00000197362.14	ZNF786	-0.262222	-0.00297844	0.79315	0.93542	Heart_Left_Ventricle
EUR-like	ENSG00000147813.15	NAPRT	0.262215	0.00138466	0.793155	0.93542	Heart_Left_Ventricle
EUR-like	ENSG00000104549.11	SQLE	-0.262157	-0.00649155	0.7932	0.93542	Heart_Left_Ventricle
EUR-like	ENSG00000100380.13	ST13	0.262131	0.0217791	0.79322	0.93542	Heart_Left_Ventricle
EUR-like	ENSG00000163319.10	MRPS18C	0.261635	0.0181804	0.793603	0.93542	Heart_Left_Ventricle
EUR-like	ENSG00000204149.10	AGAP6	0.261543	0.00345648	0.793674	0.93542	Heart_Left_Ventricle
EUR-like	ENSG00000103356.15	EARS2	-0.261531	-0.00516568	0.793683	0.93542	Heart_Left_Ventricle
EUR-like	ENSG00000100079.6	LGALS2	0.261325	0.00320143	0.793842	0.93542	Heart_Left_Ventricle
EUR-like	ENSG00000085832.16	EPS15	-0.26116	-0.0065396	0.793969	0.93542	Heart_Left_Ventricle
EUR-like	ENSG00000073008.14	PVR	-0.26083	-0.0039476	0.794224	0.935537	Heart_Left_Ventricle
EUR-like	ENSG00000124440.15	HIF3A	-0.259733	-0.0386236	0.79507	0.93635	Heart_Left_Ventricle
EUR-like	ENSG00000142632.16	ARHGEF19	-0.259359	-0.00195942	0.795358	0.936505	Heart_Left_Ventricle
EUR-like	ENSG00000109472.13	CPE	0.258054	0.00814351	0.796365	0.937049	Heart_Left_Ventricle
EUR-like	ENSG00000233954.6	UQCRHL	-0.25802	-0.0225145	0.796392	0.937049	Heart_Left_Ventricle
EUR-like	ENSG00000225434.2	LINC01504	0.257827	0.000832625	0.79654	0.937049	Heart_Left_Ventricle
EUR-like	ENSG00000151131.10	C12orf45	-0.257776	-0.00418473	0.79658	0.937049	Heart_Left_Ventricle
EUR-like	ENSG00000175426.10	PCSK1	-0.257749	-0.0042399	0.796601	0.937049	Heart_Left_Ventricle
EUR-like	ENSG00000163138.18	PACRGL	0.257443	0.00267148	0.796837	0.937142	Heart_Left_Ventricle
EUR-like	ENSG00000255837.1	TAS2R20	-0.256448	-0.00302437	0.797605	0.937682	Heart_Left_Ventricle
EUR-like	ENSG00000037042.8	TUBG2	-0.256444	-0.00405759	0.797608	0.937682	Heart_Left_Ventricle
EUR-like	ENSG00000119537.15	KDSR	0.256208	0.00535921	0.797791	0.937713	Heart_Left_Ventricle
EUR-like	ENSG00000122033.14	MTIF3	0.255633	0.012277	0.798234	0.937851	Heart_Left_Ventricle
EUR-like	ENSG00000128829.11	EIF2AK4	-0.255468	-0.00226624	0.798362	0.937851	Heart_Left_Ventricle
EUR-like	ENSG00000175489.9	LRRC25	0.255119	0.00566027	0.798631	0.937851	Heart_Left_Ventricle
EUR-like	ENSG00000094963.13	FMO2	0.255033	0.00349847	0.798698	0.937851	Heart_Left_Ventricle
EUR-like	ENSG00000100083.18	GGA1	0.254681	0.00735793	0.79897	0.937851	Heart_Left_Ventricle
EUR-like	ENSG00000177380.13	PPFIA3	-0.254681	-0.00957526	0.79897	0.937851	Heart_Left_Ventricle
EUR-like	ENSG00000129204.16	USP6	-0.254638	-0.0021702	0.799003	0.937851	Heart_Left_Ventricle
EUR-like	ENSG00000224950.2	RP5-1086K13.1	-0.25427	-0.0124883	0.799287	0.937853	Heart_Left_Ventricle
EUR-like	ENSG00000158669.11	GPAT4	0.254083	0.0107932	0.799432	0.937853	Heart_Left_Ventricle
EUR-like	ENSG00000108509.20	CAMTA2	0.253642	0.00490233	0.799772	0.937853	Heart_Left_Ventricle
EUR-like	ENSG00000050628.20	PTGER3	0.253416	0.00628473	0.799947	0.937853	Heart_Left_Ventricle
EUR-like	ENSG00000188243.12	COMMD6	-0.253331	-0.0063258	0.800012	0.937853	Heart_Left_Ventricle
EUR-like	ENSG00000248810.1	RP11-362F19.1	-0.253275	-0.00269227	0.800056	0.937853	Heart_Left_Ventricle
EUR-like	ENSG00000223396.2	RP11-134G8.5	0.253219	0.00367346	0.800099	0.937853	Heart_Left_Ventricle
EUR-like	ENSG00000113303.11	BTNL8	-0.252567	-0.00270249	0.800602	0.937937	Heart_Left_Ventricle
EUR-like	ENSG00000240654.6	C1QTNF9	0.252534	0.00419697	0.800628	0.937937	Heart_Left_Ventricle
EUR-like	ENSG00000110400.10	NECTIN1	-0.252493	-0.0133165	0.80066	0.937937	Heart_Left_Ventricle
EUR-like	ENSG00000186666.5	BCDIN3D	0.252082	0.00243766	0.800977	0.937937	Heart_Left_Ventricle
EUR-like	ENSG00000125703.14	ATG4C	0.251969	0.00516103	0.801065	0.937937	Heart_Left_Ventricle
EUR-like	ENSG00000167216.16	KATNAL2	0.25189	0.00408533	0.801126	0.937937	Heart_Left_Ventricle
EUR-like	ENSG00000068784.12	SRBD1	-0.25171	-0.00940204	0.801266	0.937937	Heart_Left_Ventricle
EUR-like	ENSG00000132964.11	CDK8	-0.251071	-0.00536621	0.801759	0.937978	Heart_Left_Ventricle
EUR-like	ENSG00000138050.14	THUMPD2	0.250998	0.0062247	0.801816	0.937978	Heart_Left_Ventricle
EUR-like	ENSG00000196715.5	VKORC1L1	-0.250903	0.000963137	0.801889	0.937978	Heart_Left_Ventricle
EUR-like	ENSG00000119723.16	COQ6	0.250855	0.00676094	0.801926	0.937978	Heart_Left_Ventricle
EUR-like	ENSG00000169684.13	CHRNA5	0.250529	0.00127146	0.802179	0.938014	Heart_Left_Ventricle
EUR-like	ENSG00000002016.17	RAD52	-0.250127	-0.00330226	0.802489	0.938014	Heart_Left_Ventricle
EUR-like	ENSG00000052850.5	ALX4	0.249892	0.00321131	0.802671	0.938014	Heart_Left_Ventricle
EUR-like	ENSG00000184261.4	KCNK12	0.249865	0.00316204	0.802692	0.938014	Heart_Left_Ventricle
EUR-like	ENSG00000139131.12	YARS2	0.249805	0.0214669	0.802739	0.938014	Heart_Left_Ventricle
EUR-like	ENSG00000151348.13	EXT2	0.2492	0.00459833	0.803206	0.938377	Heart_Left_Ventricle
EUR-like	ENSG00000157734.13	SNX22	-0.247532	-0.00307925	0.804496	0.939702	Heart_Left_Ventricle
EUR-like	ENSG00000131368.7	MRPS25	0.247028	0.00696356	0.804887	0.939975	Heart_Left_Ventricle
EUR-like	ENSG00000232977.6	LINC00327	0.246374	0.00509195	0.805393	0.940289	Heart_Left_Ventricle
EUR-like	ENSG00000149311.18	ATM	0.246249	0.0109221	0.805489	0.940289	Heart_Left_Ventricle
EUR-like	ENSG00000277459.1	RP11-732A21.3	0.246073	0.00507821	0.805626	0.940289	Heart_Left_Ventricle
EUR-like	ENSG00000183336.8	BOLA2	0.245736	0.00392267	0.805886	0.940318	Heart_Left_Ventricle
EUR-like	ENSG00000272381.1	RP11-192P3.4	0.245636	0.00419893	0.805964	0.940318	Heart_Left_Ventricle
EUR-like	ENSG00000197165.10	SULT1A2	0.245233	0.00128948	0.806276	0.940498	Heart_Left_Ventricle
EUR-like	ENSG00000013306.15	SLC25A39	-0.244147	-0.0041831	0.807117	0.941297	Heart_Left_Ventricle
EUR-like	ENSG00000104432.13	IL7	0.243871	0.00472871	0.807331	0.941363	Heart_Left_Ventricle
EUR-like	ENSG00000122203.14	KIAA1191	-0.243457	-0.00646312	0.807651	0.941553	Heart_Left_Ventricle
EUR-like	ENSG00000144152.12	FBLN7	0.24325	0.00791414	0.807811	0.941557	Heart_Left_Ventricle
EUR-like	ENSG00000092108.20	SCFD1	-0.243037	-0.0241054	0.807977	0.941567	Heart_Left_Ventricle
EUR-like	ENSG00000103269.13	RHBDL1	-0.242048	-0.00219562	0.808743	0.942277	Heart_Left_Ventricle
EUR-like	ENSG00000162595.5	DIRAS3	0.241633	0.00326954	0.809065	0.942468	Heart_Left_Ventricle
EUR-like	ENSG00000135709.12	KIAA0513	0.240626	0.0131768	0.809845	0.943113	Heart_Left_Ventricle
EUR-like	ENSG00000185274.11	WBSCR17	0.240368	0.00272386	0.810045	0.943113	Heart_Left_Ventricle
EUR-like	ENSG00000134490.13	TMEM241	0.24031	0.00899256	0.81009	0.943113	Heart_Left_Ventricle
EUR-like	ENSG00000077458.12	FAM76B	0.239665	0.0133548	0.81059	0.943512	Heart_Left_Ventricle
EUR-like	ENSG00000167863.11	ATP5H	-0.238923	-0.00794063	0.811165	0.943835	Heart_Left_Ventricle
EUR-like	ENSG00000197951.8	ZNF71	0.238876	0.00367251	0.811202	0.943835	Heart_Left_Ventricle
EUR-like	ENSG00000247095.2	MIR210HG	0.238699	0.00400212	0.811339	0.943835	Heart_Left_Ventricle
EUR-like	ENSG00000154127.9	UBASH3B	-0.23847	-0.018634	0.811517	0.943859	Heart_Left_Ventricle
EUR-like	ENSG00000187796.13	CARD9	-0.238143	-0.0124703	0.81177	0.943925	Heart_Left_Ventricle
EUR-like	ENSG00000260953.1	RP11-426C22.6	0.237833	0.00273571	0.812011	0.943925	Heart_Left_Ventricle
EUR-like	ENSG00000101307.15	SIRPB1	0.237787	0.00165117	0.812046	0.943925	Heart_Left_Ventricle
EUR-like	ENSG00000162390.17	ACOT11	-0.237287	-0.00576441	0.812434	0.944193	Heart_Left_Ventricle
EUR-like	ENSG00000101311.15	FERMT1	-0.236503	-0.00212538	0.813043	0.944717	Heart_Left_Ventricle
EUR-like	ENSG00000125877.12	ITPA	-0.235728	-0.00151462	0.813643	0.945232	Heart_Left_Ventricle
EUR-like	ENSG00000130255.12	RPL36	-0.235482	-0.0160151	0.813834	0.945271	Heart_Left_Ventricle
EUR-like	ENSG00000132000.11	PODNL1	-0.235158	-0.00440628	0.814086	0.94534	Heart_Left_Ventricle
EUR-like	ENSG00000172270.18	BSG	0.234751	0.00406649	0.814402	0.94534	Heart_Left_Ventricle
EUR-like	ENSG00000145860.11	RNF145	-0.234704	-0.0219891	0.814438	0.94534	Heart_Left_Ventricle
EUR-like	ENSG00000214087.8	ARL16	0.234562	0.00098334	0.814549	0.94534	Heart_Left_Ventricle
EUR-like	ENSG00000101608.12	MYL12A	-0.234124	-0.00700423	0.814888	0.94534	Heart_Left_Ventricle
EUR-like	ENSG00000128268.11	MGAT3	-0.234098	-0.00288593	0.814909	0.94534	Heart_Left_Ventricle
EUR-like	ENSG00000175414.6	ARL10	-0.233941	-0.00410732	0.81503	0.94534	Heart_Left_Ventricle
EUR-like	ENSG00000113068.9	PFDN1	0.233374	0.00197226	0.815471	0.94534	Heart_Left_Ventricle
EUR-like	ENSG00000153291.15	SLC25A27	0.233362	0.00273487	0.81548	0.94534	Heart_Left_Ventricle
EUR-like	ENSG00000111664.10	GNB3	0.233143	0.00165272	0.81565	0.94534	Heart_Left_Ventricle
EUR-like	ENSG00000225880.5	LINC00115	0.233074	0.0207253	0.815704	0.94534	Heart_Left_Ventricle
EUR-like	ENSG00000164989.16	CCDC171	-0.232808	-0.00553659	0.815911	0.94534	Heart_Left_Ventricle
EUR-like	ENSG00000160948.13	VPS28	0.232342	0.00253466	0.816272	0.94534	Heart_Left_Ventricle
EUR-like	ENSG00000160679.12	CHTOP	-0.23222	-0.00495176	0.816367	0.94534	Heart_Left_Ventricle
EUR-like	ENSG00000164733.20	CTSB	0.232116	0.00344101	0.816448	0.94534	Heart_Left_Ventricle
EUR-like	ENSG00000023892.10	DEF6	0.231659	0.0056766	0.816803	0.94534	Heart_Left_Ventricle
EUR-like	ENSG00000123219.12	CENPK	-0.231556	-0.0024244	0.816883	0.94534	Heart_Left_Ventricle
EUR-like	ENSG00000182628.12	SKA2	-0.231541	-0.00585303	0.816894	0.94534	Heart_Left_Ventricle
EUR-like	ENSG00000103591.12	AAGAB	-0.23154	-0.020672	0.816895	0.94534	Heart_Left_Ventricle
EUR-like	ENSG00000123992.18	DNPEP	0.231346	0.0172098	0.817046	0.94534	Heart_Left_Ventricle
EUR-like	ENSG00000121691.4	CAT	-0.230267	-0.0029336	0.817885	0.946128	Heart_Left_Ventricle
EUR-like	ENSG00000231298.6	LINC00704	-0.22968	-0.00734798	0.81834	0.946472	Heart_Left_Ventricle
EUR-like	ENSG00000049860.13	HEXB	-0.229201	-0.0039635	0.818712	0.94672	Heart_Left_Ventricle
EUR-like	ENSG00000136869.13	TLR4	0.22774	0.00432185	0.819849	0.947527	Heart_Left_Ventricle
EUR-like	ENSG00000178295.14	GEN1	0.227706	0.00116708	0.819875	0.947527	Heart_Left_Ventricle
EUR-like	ENSG00000137274.12	BPHL	0.227694	0.00466514	0.819884	0.947527	Heart_Left_Ventricle
EUR-like	ENSG00000165792.17	METTL17	-0.227051	-0.00208161	0.820384	0.947822	Heart_Left_Ventricle
EUR-like	ENSG00000106113.18	CRHR2	0.226621	0.00102847	0.820719	0.947822	Heart_Left_Ventricle
EUR-like	ENSG00000197568.13	HHLA3	0.226401	0.00442184	0.82089	0.947822	Heart_Left_Ventricle
EUR-like	ENSG00000274750.2	HIST1H3E	-0.226352	-0.00238444	0.820927	0.947822	Heart_Left_Ventricle
EUR-like	ENSG00000113108.19	APBB3	0.226349	0.0119887	0.82093	0.947822	Heart_Left_Ventricle
EUR-like	ENSG00000140545.14	MFGE8	-0.225799	-0.004628	0.821358	0.947986	Heart_Left_Ventricle
EUR-like	ENSG00000119888.10	EPCAM	-0.225761	-0.0010906	0.821387	0.947986	Heart_Left_Ventricle
EUR-like	ENSG00000146094.13	DOK3	-0.225444	-0.00472391	0.821634	0.948087	Heart_Left_Ventricle
EUR-like	ENSG00000273036.2	FAM95C	0.224875	0.00264966	0.822077	0.948416	Heart_Left_Ventricle
EUR-like	ENSG00000164674.15	SYTL3	-0.224176	-0.00763434	0.822621	0.94881	Heart_Left_Ventricle
EUR-like	ENSG00000196312.12	MFSD14C	0.224029	0.00159532	0.822735	0.94881	Heart_Left_Ventricle
EUR-like	ENSG00000150687.11	PRSS23	0.223499	0.00167116	0.823147	0.948855	Heart_Left_Ventricle
EUR-like	ENSG00000262468.5	LINC01569	0.223087	0.00355191	0.823468	0.948855	Heart_Left_Ventricle
EUR-like	ENSG00000172728.15	FUT10	0.222601	0.001153	0.823846	0.948855	Heart_Left_Ventricle
EUR-like	ENSG00000162836.11	ACP6	-0.222597	-0.00135738	0.823849	0.948855	Heart_Left_Ventricle
EUR-like	ENSG00000172661.17	WASHC2C	0.222556	0.00180639	0.823881	0.948855	Heart_Left_Ventricle
EUR-like	ENSG00000253819.1	LINC01151	-0.222393	-0.00659202	0.824008	0.948855	Heart_Left_Ventricle
EUR-like	ENSG00000144362.11	PHOSPHO2	-0.221949	-0.0039468	0.824354	0.948855	Heart_Left_Ventricle
EUR-like	ENSG00000116132.11	PRRX1	0.22193	0.00406029	0.824368	0.948855	Heart_Left_Ventricle
EUR-like	ENSG00000127328.21	RAB3IP	-0.221687	-0.0039948	0.824558	0.948855	Heart_Left_Ventricle
EUR-like	ENSG00000051620.10	HEBP2	0.221357	0.0133365	0.824815	0.948855	Heart_Left_Ventricle
EUR-like	ENSG00000184014.7	DENND5A	0.221221	0.0072213	0.82492	0.948855	Heart_Left_Ventricle
EUR-like	ENSG00000131203.12	IDO1	-0.221136	-0.00236277	0.824987	0.948855	Heart_Left_Ventricle
EUR-like	ENSG00000137672.12	TRPC6	-0.220933	-0.00271984	0.825145	0.948855	Heart_Left_Ventricle
EUR-like	ENSG00000205959.3	RP11-689P11.2	-0.220903	-0.00240844	0.825168	0.948855	Heart_Left_Ventricle
EUR-like	ENSG00000117226.11	GBP3	0.22089	0.00102996	0.825178	0.948855	Heart_Left_Ventricle
EUR-like	ENSG00000057468.6	MSH4	-0.220536	-0.00166018	0.825454	0.948855	Heart_Left_Ventricle
EUR-like	ENSG00000182685.7	BRICD5	0.220461	0.00453737	0.825512	0.948855	Heart_Left_Ventricle
EUR-like	ENSG00000130517.13	PGPEP1	0.220271	0.00935559	0.82566	0.948855	Heart_Left_Ventricle
EUR-like	ENSG00000196329.11	GIMAP5	-0.220034	-0.00534137	0.825845	0.948855	Heart_Left_Ventricle
EUR-like	ENSG00000180398.11	MCFD2	0.219695	0.00273586	0.826109	0.948855	Heart_Left_Ventricle
EUR-like	ENSG00000173269.13	MMRN2	0.219324	0.00488906	0.826397	0.948855	Heart_Left_Ventricle
EUR-like	ENSG00000263528.7	IKBKE	-0.219191	-0.00478013	0.826502	0.948855	Heart_Left_Ventricle
EUR-like	ENSG00000243708.10	PLA2G4B	-0.219188	-0.0116221	0.826504	0.948855	Heart_Left_Ventricle
EUR-like	ENSG00000176783.14	RUFY1	-0.219102	-0.00715889	0.82657	0.948855	Heart_Left_Ventricle
EUR-like	ENSG00000068885.14	IFT80	0.218857	0.00422516	0.826761	0.948893	Heart_Left_Ventricle
EUR-like	ENSG00000197536.11	C5orf56	-0.218209	-0.00388789	0.827266	0.949201	Heart_Left_Ventricle
EUR-like	ENSG00000109618.11	SEPSECS	0.217987	0.00314335	0.827439	0.949201	Heart_Left_Ventricle
EUR-like	ENSG00000066827.15	ZFAT	-0.217808	-0.00442122	0.827579	0.949201	Heart_Left_Ventricle
EUR-like	ENSG00000145757.15	SPATA9	0.216991	0.00365686	0.828215	0.949201	Heart_Left_Ventricle
EUR-like	ENSG00000146215.13	CRIP3	-0.21698	-0.00327645	0.828224	0.949201	Heart_Left_Ventricle
EUR-like	ENSG00000164096.12	C4orf3	-0.21683	-0.00417387	0.828341	0.949201	Heart_Left_Ventricle
EUR-like	ENSG00000103313.12	MEFV	0.216298	0.00751949	0.828755	0.949201	Heart_Left_Ventricle
EUR-like	ENSG00000081177.18	EXD2	-0.216206	-0.00565673	0.828827	0.949201	Heart_Left_Ventricle
EUR-like	ENSG00000158457.5	TSPAN33	-0.216125	-0.00196452	0.82889	0.949201	Heart_Left_Ventricle
EUR-like	ENSG00000204176.13	SYT15	0.216095	0.0135981	0.828913	0.949201	Heart_Left_Ventricle
EUR-like	ENSG00000204179.10	PTPN20	-0.216095	-0.0125731	0.828913	0.949201	Heart_Left_Ventricle
EUR-like	ENSG00000272862.1	RP11-814H16.2	-0.216075	-0.00497633	0.828929	0.949201	Heart_Left_Ventricle
EUR-like	ENSG00000203485.12	INF2	-0.215486	-0.0079192	0.829388	0.949546	Heart_Left_Ventricle
EUR-like	ENSG00000006625.17	GGCT	0.215239	0.0057364	0.829581	0.949585	Heart_Left_Ventricle
EUR-like	ENSG00000198646.13	NCOA6	-0.214333	-0.0114065	0.830287	0.949947	Heart_Left_Ventricle
EUR-like	ENSG00000118473.21	SGIP1	-0.214201	-0.0012595	0.83039	0.949947	Heart_Left_Ventricle
EUR-like	ENSG00000158869.10	FCER1G	-0.213974	-0.0146608	0.830567	0.949947	Heart_Left_Ventricle
EUR-like	ENSG00000006607.13	FARP2	-0.213914	-0.00643575	0.830614	0.949947	Heart_Left_Ventricle
EUR-like	ENSG00000160741.16	CRTC2	-0.213818	-0.00525828	0.830689	0.949947	Heart_Left_Ventricle
EUR-like	ENSG00000155265.10	GOLGA7B	0.212868	0.00222388	0.83143	0.950435	Heart_Left_Ventricle
EUR-like	ENSG00000184992.10	BRI3BP	-0.212629	-0.0137397	0.831616	0.950435	Heart_Left_Ventricle
EUR-like	ENSG00000139921.12	TMX1	-0.212589	-0.00798621	0.831647	0.950435	Heart_Left_Ventricle
EUR-like	ENSG00000023516.8	AKAP11	0.212458	0.00585784	0.831749	0.950435	Heart_Left_Ventricle
EUR-like	ENSG00000156804.7	FBXO32	0.211348	0.00670267	0.832616	0.951044	Heart_Left_Ventricle
EUR-like	ENSG00000147324.10	MFHAS1	0.211034	0.00550409	0.832861	0.951044	Heart_Left_Ventricle
EUR-like	ENSG00000031691.6	CENPQ	-0.210959	-0.0023941	0.832919	0.951044	Heart_Left_Ventricle
EUR-like	ENSG00000137413.15	TAF8	-0.210825	-0.00474592	0.833024	0.951044	Heart_Left_Ventricle
EUR-like	ENSG00000106009.15	BRAT1	-0.210759	-0.00579433	0.833075	0.951044	Heart_Left_Ventricle
EUR-like	ENSG00000161533.11	ACOX1	0.210175	0.00894557	0.833531	0.951138	Heart_Left_Ventricle
EUR-like	ENSG00000180992.6	MRPL14	-0.209921	-0.00575355	0.833729	0.951138	Heart_Left_Ventricle
EUR-like	ENSG00000083828.15	ZNF586	-0.209713	-0.00146436	0.833892	0.951138	Heart_Left_Ventricle
EUR-like	ENSG00000171476.21	HOPX	-0.209294	-0.00354395	0.834218	0.951138	Heart_Left_Ventricle
EUR-like	ENSG00000169442.8	CD52	-0.209047	-0.00124802	0.834411	0.951138	Heart_Left_Ventricle
EUR-like	ENSG00000137760.14	ALKBH8	0.20893	0.00391359	0.834503	0.951138	Heart_Left_Ventricle
EUR-like	ENSG00000269930.1	RP11-932O9.9	0.208646	0.00652486	0.834724	0.951138	Heart_Left_Ventricle
EUR-like	ENSG00000141580.15	WDR45B	-0.208555	-0.0056212	0.834796	0.951138	Heart_Left_Ventricle
EUR-like	ENSG00000122417.15	ODF2L	-0.208358	-0.00351154	0.83495	0.951138	Heart_Left_Ventricle
EUR-like	ENSG00000051128.18	HOMER3	-0.208109	-0.00505418	0.835144	0.951138	Heart_Left_Ventricle
EUR-like	ENSG00000213190.3	MLLT11	-0.207583	-0.00227092	0.835554	0.951138	Heart_Left_Ventricle
EUR-like	ENSG00000029639.10	TFB1M	0.207477	0.00217085	0.835637	0.951138	Heart_Left_Ventricle
EUR-like	ENSG00000140465.13	CYP1A1	0.207207	0.00301385	0.835848	0.951138	Heart_Left_Ventricle
EUR-like	ENSG00000235098.8	ANKRD65	-0.20712	-0.00199486	0.835916	0.951138	Heart_Left_Ventricle
EUR-like	ENSG00000204577.11	LILRB3	-0.206831	-0.00896107	0.836142	0.951138	Heart_Left_Ventricle
EUR-like	ENSG00000144021.2	CIAO1	0.206661	0.00446637	0.836275	0.951138	Heart_Left_Ventricle
EUR-like	ENSG00000144741.17	SLC25A26	0.206256	0.00240798	0.836591	0.951138	Heart_Left_Ventricle
EUR-like	ENSG00000184500.14	PROS1	-0.206171	-0.00569427	0.836657	0.951138	Heart_Left_Ventricle
EUR-like	ENSG00000162576.16	MXRA8	0.206025	0.0179323	0.836771	0.951138	Heart_Left_Ventricle
EUR-like	ENSG00000141994.15	DUS3L	0.205845	0.00175168	0.836912	0.951138	Heart_Left_Ventricle
EUR-like	ENSG00000164934.13	DCAF13	0.20578	0.00506457	0.836963	0.951138	Heart_Left_Ventricle
EUR-like	ENSG00000171649.11	ZIK1	-0.205774	-0.00775218	0.836968	0.951138	Heart_Left_Ventricle
EUR-like	ENSG00000165716.10	FAM69B	-0.205579	-0.0178799	0.83712	0.951138	Heart_Left_Ventricle
EUR-like	ENSG00000227533.5	SLC2A1-AS1	-0.205479	-0.000835418	0.837198	0.951138	Heart_Left_Ventricle
EUR-like	ENSG00000180053.7	NKX2-6	0.205403	0.00294963	0.837258	0.951138	Heart_Left_Ventricle
EUR-like	ENSG00000124831.18	LRRFIP1	0.205236	0.0121728	0.837387	0.951138	Heart_Left_Ventricle
EUR-like	ENSG00000165731.18	RET	-0.205032	-0.00952715	0.837547	0.951138	Heart_Left_Ventricle
EUR-like	ENSG00000103249.17	CLCN7	0.204967	0.00333882	0.837598	0.951138	Heart_Left_Ventricle
EUR-like	ENSG00000166166.12	TRMT61A	-0.204713	-0.00957946	0.837797	0.951158	Heart_Left_Ventricle
EUR-like	ENSG00000092200.12	RPGRIP1	-0.204539	-0.00140962	0.837933	0.951158	Heart_Left_Ventricle
EUR-like	ENSG00000132840.9	BHMT2	0.203662	0.00171196	0.838618	0.951641	Heart_Left_Ventricle
EUR-like	ENSG00000107282.7	APBA1	0.203589	0.0030469	0.838675	0.951641	Heart_Left_Ventricle
EUR-like	ENSG00000196792.11	STRN3	-0.203073	-0.00928675	0.839078	0.951918	Heart_Left_Ventricle
EUR-like	ENSG00000258733.5	CTD-2341M24.1	-0.202533	-0.00673191	0.8395	0.951989	Heart_Left_Ventricle
EUR-like	ENSG00000104147.8	OIP5	0.202494	0.00252575	0.83953	0.951989	Heart_Left_Ventricle
EUR-like	ENSG00000067715.13	SYT1	0.202384	0.00350528	0.839617	0.951989	Heart_Left_Ventricle
EUR-like	ENSG00000177303.9	CASKIN2	0.201458	0.00643556	0.84034	0.952629	Heart_Left_Ventricle
EUR-like	ENSG00000277420.1	CH17-408M7.1	-0.201007	-0.00267258	0.840693	0.952777	Heart_Left_Ventricle
EUR-like	ENSG00000157927.16	RADIL	0.200885	0.00439379	0.840788	0.952777	Heart_Left_Ventricle
EUR-like	ENSG00000108592.16	FTSJ3	0.200231	0.00127699	0.8413	0.95294	Heart_Left_Ventricle
EUR-like	ENSG00000103326.11	CAPN15	-0.200195	-0.0103038	0.841328	0.95294	Heart_Left_Ventricle
EUR-like	ENSG00000165272.14	AQP3	-0.199663	-0.00240117	0.841744	0.95294	Heart_Left_Ventricle
EUR-like	ENSG00000164171.10	ITGA2	0.199415	0.000897899	0.841938	0.95294	Heart_Left_Ventricle
EUR-like	ENSG00000185518.11	SV2B	0.199045	0.00467765	0.842227	0.95294	Heart_Left_Ventricle
EUR-like	ENSG00000164754.14	RAD21	0.198942	0.0160362	0.842308	0.95294	Heart_Left_Ventricle
EUR-like	ENSG00000266094.7	RASSF5	-0.198818	-0.00229701	0.842405	0.95294	Heart_Left_Ventricle
EUR-like	ENSG00000109063.14	MYH3	0.198597	0.00469845	0.842578	0.95294	Heart_Left_Ventricle
EUR-like	ENSG00000105185.11	PDCD5	-0.19836	-0.0023173	0.842763	0.95294	Heart_Left_Ventricle
EUR-like	ENSG00000197150.12	ABCB8	0.198214	0.00626494	0.842878	0.95294	Heart_Left_Ventricle
EUR-like	ENSG00000086062.12	B4GALT1	0.198088	0.00324957	0.842977	0.95294	Heart_Left_Ventricle
EUR-like	ENSG00000174684.6	B4GAT1	0.198081	0.0128331	0.842982	0.95294	Heart_Left_Ventricle
EUR-like	ENSG00000070601.9	FRMPD1	-0.198061	-0.00462582	0.842997	0.95294	Heart_Left_Ventricle
EUR-like	ENSG00000158473.6	CD1D	0.196906	0.00134483	0.843901	0.95333	Heart_Left_Ventricle
EUR-like	ENSG00000162669.15	HFM1	-0.196906	-0.00290126	0.843901	0.95333	Heart_Left_Ventricle
EUR-like	ENSG00000140995.16	DEF8	-0.196895	-0.00299885	0.84391	0.95333	Heart_Left_Ventricle
EUR-like	ENSG00000184226.14	PCDH9	0.196807	0.00837641	0.843978	0.95333	Heart_Left_Ventricle
EUR-like	ENSG00000100504.16	PYGL	0.196293	0.00399665	0.844381	0.953566	Heart_Left_Ventricle
EUR-like	ENSG00000127054.20	INTS11	0.196134	0.00376673	0.844506	0.953566	Heart_Left_Ventricle
EUR-like	ENSG00000105607.12	GCDH	-0.1957	-0.00475489	0.844845	0.95377	Heart_Left_Ventricle
EUR-like	ENSG00000236740.6	RP11-411K7.1	-0.19497	-0.0015115	0.845417	0.954236	Heart_Left_Ventricle
EUR-like	ENSG00000248441.6	LINC01197	0.194502	0.00258406	0.845783	0.95447	Heart_Left_Ventricle
EUR-like	ENSG00000130312.6	MRPL34	-0.19373	-0.00239949	0.846387	0.954897	Heart_Left_Ventricle
EUR-like	ENSG00000092445.11	TYRO3	0.193611	0.00305042	0.84648	0.954897	Heart_Left_Ventricle
EUR-like	ENSG00000243480.7	AMY2A	-0.192847	-0.0025982	0.847078	0.955392	Heart_Left_Ventricle
EUR-like	ENSG00000239779.6	WBP1	-0.19246	-0.00359002	0.847382	0.955555	Heart_Left_Ventricle
EUR-like	ENSG00000086619.13	ERO1B	-0.192192	-0.00238639	0.847592	0.955612	Heart_Left_Ventricle
EUR-like	ENSG00000142192.20	APP	0.191438	0.00860996	0.848182	0.955943	Heart_Left_Ventricle
EUR-like	ENSG00000106018.13	VIPR2	0.191336	0.00161219	0.848262	0.955943	Heart_Left_Ventricle
EUR-like	ENSG00000104213.12	PDGFRL	-0.190854	-0.00205159	0.84864	0.955943	Heart_Left_Ventricle
EUR-like	ENSG00000139178.10	C1RL	-0.190815	-0.00494682	0.84867	0.955943	Heart_Left_Ventricle
EUR-like	ENSG00000146755.10	TRIM50	-0.190654	0.000547477	0.848797	0.955943	Heart_Left_Ventricle
EUR-like	ENSG00000175262.14	C1orf127	-0.190575	-0.00625187	0.848859	0.955943	Heart_Left_Ventricle
EUR-like	ENSG00000256771.3	ZNF253	-0.190393	-0.00474845	0.849001	0.955943	Heart_Left_Ventricle
EUR-like	ENSG00000115966.16	ATF2	0.189592	0.0126295	0.849629	0.956254	Heart_Left_Ventricle
EUR-like	ENSG00000023572.8	GLRX2	0.18937	0.0143482	0.849803	0.956254	Heart_Left_Ventricle
EUR-like	ENSG00000198464.13	ZNF480	-0.189211	-0.00254246	0.849928	0.956254	Heart_Left_Ventricle
EUR-like	ENSG00000067057.16	PFKP	0.188876	0.00717471	0.85019	0.956254	Heart_Left_Ventricle
EUR-like	ENSG00000109929.9	SC5D	-0.188733	-0.00765491	0.850302	0.956254	Heart_Left_Ventricle
EUR-like	ENSG00000170584.10	NUDCD2	-0.188594	-0.00154837	0.850411	0.956254	Heart_Left_Ventricle
EUR-like	ENSG00000151468.10	CCDC3	0.188425	0.00327676	0.850544	0.956254	Heart_Left_Ventricle
EUR-like	ENSG00000183397.5	C19orf71	-0.188152	-0.00850681	0.850757	0.956254	Heart_Left_Ventricle
EUR-like	ENSG00000104679.10	R3HCC1	-0.188096	-0.00775031	0.850802	0.956254	Heart_Left_Ventricle
EUR-like	ENSG00000234630.1	LL22NC03-2H8.4	-0.187973	-0.00200638	0.850898	0.956254	Heart_Left_Ventricle
EUR-like	ENSG00000182050.13	MGAT4C	0.187803	0.00173231	0.851031	0.956254	Heart_Left_Ventricle
EUR-like	ENSG00000185684.12	EP400NL	0.18727	0.00169048	0.851449	0.956545	Heart_Left_Ventricle
EUR-like	ENSG00000066379.14	ZNRD1	-0.185269	-0.00274732	0.853018	0.958128	Heart_Left_Ventricle
EUR-like	ENSG00000066185.12	ZMYND12	-0.184925	-0.00186655	0.853288	0.958156	Heart_Left_Ventricle
EUR-like	ENSG00000124302.12	CHST8	-0.184825	-0.00354634	0.853366	0.958156	Heart_Left_Ventricle
EUR-like	ENSG00000151135.9	TMEM263	0.18458	0.00465678	0.853559	0.958156	Heart_Left_Ventricle
EUR-like	ENSG00000196584.2	XRCC2	-0.184422	-0.00163243	0.853683	0.958156	Heart_Left_Ventricle
EUR-like	ENSG00000132275.10	RRP8	0.184039	0.00590185	0.853983	0.958314	Heart_Left_Ventricle
EUR-like	ENSG00000168385.17	2025-09-02	-0.183738	-0.00135992	0.854219	0.9584	Heart_Left_Ventricle
EUR-like	ENSG00000184232.8	OAF	-0.183515	-0.00190046	0.854394	0.958416	Heart_Left_Ventricle
EUR-like	ENSG00000180884.9	ZNF792	-0.182853	-0.00189479	0.854914	0.958565	Heart_Left_Ventricle
EUR-like	ENSG00000130035.6	GALNT8	0.182715	0.00376406	0.855021	0.958565	Heart_Left_Ventricle
EUR-like	ENSG00000165392.9	WRN	0.182601	0.00275972	0.855111	0.958565	Heart_Left_Ventricle
EUR-like	ENSG00000129744.2	ART1	0.182206	0.00277941	0.855421	0.958565	Heart_Left_Ventricle
EUR-like	ENSG00000142188.16	TMEM50B	0.182109	0.00407519	0.855497	0.958565	Heart_Left_Ventricle
EUR-like	ENSG00000269086.2	CTC-523E23.5	0.181805	0.00426463	0.855736	0.958565	Heart_Left_Ventricle
EUR-like	ENSG00000108479.11	GALK1	0.181675	0.00236073	0.855838	0.958565	Heart_Left_Ventricle
EUR-like	ENSG00000143641.9	GALNT2	0.181575	0.0109024	0.855916	0.958565	Heart_Left_Ventricle
EUR-like	ENSG00000197256.10	KANK2	-0.181514	-0.00180589	0.855964	0.958565	Heart_Left_Ventricle
EUR-like	ENSG00000251432.6	RP11-420A23.1	-0.18131	-0.000977229	0.856124	0.958565	Heart_Left_Ventricle
EUR-like	ENSG00000169181.12	GSG1L	0.180806	0.00563	0.856519	0.958799	Heart_Left_Ventricle
EUR-like	ENSG00000071462.11	WBSCR22	0.180367	0.007413	0.856864	0.958799	Heart_Left_Ventricle
EUR-like	ENSG00000171530.13	TBCA	-0.179845	-0.00554504	0.857274	0.958799	Heart_Left_Ventricle
EUR-like	ENSG00000064601.16	CTSA	-0.179796	-0.0167247	0.857313	0.958799	Heart_Left_Ventricle
EUR-like	ENSG00000198420.9	TCAF1	-0.17956	-0.00447625	0.857498	0.958799	Heart_Left_Ventricle
EUR-like	ENSG00000007516.13	BAIAP3	0.179209	0.00314107	0.857773	0.958799	Heart_Left_Ventricle
EUR-like	ENSG00000092871.16	RFFL	-0.178984	-0.00342266	0.85795	0.958799	Heart_Left_Ventricle
EUR-like	ENSG00000168993.14	CPLX1	0.178965	0.00218016	0.857965	0.958799	Heart_Left_Ventricle
EUR-like	ENSG00000141698.16	NT5C3B	-0.178955	-0.0011516	0.857973	0.958799	Heart_Left_Ventricle
EUR-like	ENSG00000108654.13	DDX5	-0.17884	-0.00256858	0.858064	0.958799	Heart_Left_Ventricle
EUR-like	ENSG00000156787.16	TBC1D31	0.178683	0.00596913	0.858187	0.958799	Heart_Left_Ventricle
EUR-like	ENSG00000104973.16	MED25	-0.1786	-0.00729487	0.858252	0.958799	Heart_Left_Ventricle
EUR-like	ENSG00000198121.13	LPAR1	0.178351	0.00269557	0.858448	0.95884	Heart_Left_Ventricle
EUR-like	ENSG00000115548.16	KDM3A	-0.177553	-0.00479943	0.859074	0.959218	Heart_Left_Ventricle
EUR-like	ENSG00000197980.12	LEKR1	0.177512	0.00198486	0.859107	0.959218	Heart_Left_Ventricle
EUR-like	ENSG00000272777.1	RP11-571L19.8	-0.177106	-0.00167532	0.859425	0.959395	Heart_Left_Ventricle
EUR-like	ENSG00000110777.11	POU2AF1	0.17682	0.00135352	0.85965	0.959468	Heart_Left_Ventricle
EUR-like	ENSG00000215375.6	MYL5	-0.176591	-0.00437294	0.85983	0.959476	Heart_Left_Ventricle
EUR-like	ENSG00000148677.6	ANKRD1	0.176403	0.00774439	0.859978	0.959476	Heart_Left_Ventricle
EUR-like	ENSG00000015475.18	BID	0.175802	0.00542747	0.86045	0.959726	Heart_Left_Ventricle
EUR-like	ENSG00000117640.17	MTFR1L	0.175711	0.00120104	0.860521	0.959726	Heart_Left_Ventricle
EUR-like	ENSG00000115073.7	ACTR1B	0.17414	0.00468955	0.861755	0.960144	Heart_Left_Ventricle
EUR-like	ENSG00000186522.14	2025-09-10	-0.174039	-0.00235208	0.861835	0.960144	Heart_Left_Ventricle
EUR-like	ENSG00000228058.1	LINC01736	0.173717	0.00278204	0.862088	0.960144	Heart_Left_Ventricle
EUR-like	ENSG00000183036.10	PCP4	0.173685	0.00579038	0.862113	0.960144	Heart_Left_Ventricle
EUR-like	ENSG00000261244.1	RP11-114H24.7	-0.173586	-0.00210301	0.862191	0.960144	Heart_Left_Ventricle
EUR-like	ENSG00000143248.12	RGS5	0.173441	0.0132085	0.862305	0.960144	Heart_Left_Ventricle
EUR-like	ENSG00000120647.9	CCDC77	0.173248	0.00217228	0.862456	0.960144	Heart_Left_Ventricle
EUR-like	ENSG00000196263.7	ZNF471	0.173177	0.00241741	0.862512	0.960144	Heart_Left_Ventricle
EUR-like	ENSG00000077454.15	LRCH4	0.173099	0.0038281	0.862573	0.960144	Heart_Left_Ventricle
EUR-like	ENSG00000257354.2	RP11-631N16.2	-0.173048	-0.00371518	0.862613	0.960144	Heart_Left_Ventricle
EUR-like	ENSG00000148655.14	C10orf11	0.172993	0.00212319	0.862657	0.960144	Heart_Left_Ventricle
EUR-like	ENSG00000277476.1	RP11-147L13.13	-0.172633	-0.00530013	0.86294	0.960281	Heart_Left_Ventricle
EUR-like	ENSG00000135912.10	TTLL4	-0.171809	-0.0127019	0.863588	0.960698	Heart_Left_Ventricle
EUR-like	ENSG00000197134.11	ZNF257	-0.171683	-0.000993311	0.863687	0.960698	Heart_Left_Ventricle
EUR-like	ENSG00000124116.18	WFDC3	-0.171544	-0.000853038	0.863796	0.960698	Heart_Left_Ventricle
EUR-like	ENSG00000196693.14	ZNF33B	0.171061	0.00238639	0.864175	0.960943	Heart_Left_Ventricle
EUR-like	ENSG00000121542.11	SEC22A	-0.170682	-0.0044308	0.864474	0.960979	Heart_Left_Ventricle
EUR-like	ENSG00000114491.13	UMPS	0.170613	0.004075	0.864528	0.960979	Heart_Left_Ventricle
EUR-like	ENSG00000168255.19	POLR2J3	-0.1698	-0.0012534	0.865168	0.96136	Heart_Left_Ventricle
EUR-like	ENSG00000214226.8	C17orf67	-0.169312	-0.00648867	0.865551	0.96136	Heart_Left_Ventricle
EUR-like	ENSG00000183696.13	UPP1	-0.16913	-0.0101332	0.865694	0.96136	Heart_Left_Ventricle
EUR-like	ENSG00000065609.14	SNAP91	0.168668	0.00175017	0.866058	0.96136	Heart_Left_Ventricle
EUR-like	ENSG00000140678.16	ITGAX	-0.168623	-0.00707166	0.866093	0.96136	Heart_Left_Ventricle
EUR-like	ENSG00000132406.11	TMEM128	0.168561	0.00233677	0.866142	0.96136	Heart_Left_Ventricle
EUR-like	ENSG00000273381.1	RP11-305L7.7	0.168405	0.00382376	0.866265	0.96136	Heart_Left_Ventricle
EUR-like	ENSG00000079974.17	RABL2B	0.168182	0.00179304	0.86644	0.96136	Heart_Left_Ventricle
EUR-like	ENSG00000101425.12	BPI	0.167807	0.0031563	0.866735	0.96136	Heart_Left_Ventricle
EUR-like	ENSG00000149269.9	PAK1	0.167565	0.0050769	0.866926	0.96136	Heart_Left_Ventricle
EUR-like	ENSG00000176490.4	DIRAS1	0.167341	0.00692741	0.867102	0.96136	Heart_Left_Ventricle
EUR-like	ENSG00000136243.16	NUPL2	-0.16722	-0.000800969	0.867197	0.96136	Heart_Left_Ventricle
EUR-like	ENSG00000174446.12	SNAPC5	-0.166862	-0.00465242	0.867478	0.96136	Heart_Left_Ventricle
EUR-like	ENSG00000163380.15	LMOD3	-0.1666	-0.00395254	0.867684	0.96136	Heart_Left_Ventricle
EUR-like	ENSG00000163041.9	H3F3A	-0.166588	-0.00116701	0.867695	0.96136	Heart_Left_Ventricle
EUR-like	ENSG00000178075.19	GRAMD1C	-0.166442	-0.00291781	0.867809	0.96136	Heart_Left_Ventricle
EUR-like	ENSG00000143036.16	SLC44A3	0.166153	0.00103064	0.868036	0.96136	Heart_Left_Ventricle
EUR-like	ENSG00000182993.3	C12orf60	-0.166133	-0.00135749	0.868052	0.96136	Heart_Left_Ventricle
EUR-like	ENSG00000090661.11	CERS4	0.166133	0.00125014	0.868052	0.96136	Heart_Left_Ventricle
EUR-like	ENSG00000100299.17	ARSA	-0.166102	-0.00109276	0.868077	0.96136	Heart_Left_Ventricle
EUR-like	ENSG00000106415.12	GLCCI1	0.165223	0.00212323	0.868768	0.96157	Heart_Left_Ventricle
EUR-like	ENSG00000170340.10	B3GNT2	0.165083	0.00920658	0.868879	0.96157	Heart_Left_Ventricle
EUR-like	ENSG00000160325.14	CACFD1	0.16508	0.00280792	0.868881	0.96157	Heart_Left_Ventricle
EUR-like	ENSG00000214872.8	SMTNL1	-0.165005	-0.0011429	0.86894	0.96157	Heart_Left_Ventricle
EUR-like	ENSG00000073921.17	PICALM	0.164819	0.0163844	0.869086	0.96157	Heart_Left_Ventricle
EUR-like	ENSG00000162981.13	FAM84A	0.164638	0.00155663	0.869229	0.96157	Heart_Left_Ventricle
EUR-like	ENSG00000164172.18	MOCS2	0.16418	0.00938999	0.869589	0.961582	Heart_Left_Ventricle
EUR-like	ENSG00000180346.3	TIGD2	0.164093	0.00831104	0.869658	0.961582	Heart_Left_Ventricle
EUR-like	ENSG00000158856.17	DMTN	-0.164014	-0.00201381	0.86972	0.961582	Heart_Left_Ventricle
EUR-like	ENSG00000259803.6	SLC22A31	-0.162309	-0.00209352	0.871063	0.962765	Heart_Left_Ventricle
EUR-like	ENSG00000204305.13	AGER	-0.162247	-0.00572772	0.871111	0.962765	Heart_Left_Ventricle
EUR-like	ENSG00000147853.16	AK3	0.161655	0.0031079	0.871578	0.963103	Heart_Left_Ventricle
EUR-like	ENSG00000184575.11	XPOT	0.160667	0.00797658	0.872356	0.963711	Heart_Left_Ventricle
EUR-like	ENSG00000183889.12	AC138969.4	-0.160498	0.000283366	0.872489	0.963711	Heart_Left_Ventricle
EUR-like	ENSG00000120278.15	PLEKHG1	0.160254	0.00579518	0.872681	0.963711	Heart_Left_Ventricle
EUR-like	ENSG00000247157.6	LINC01252	-0.16014	-0.000610955	0.87277	0.963711	Heart_Left_Ventricle
EUR-like	ENSG00000158683.7	PKD1L1	0.159767	0.00778944	0.873065	0.963858	Heart_Left_Ventricle
EUR-like	ENSG00000239704.10	CDRT4	0.159118	0.00247927	0.873576	0.963961	Heart_Left_Ventricle
EUR-like	ENSG00000163975.11	MELTF	0.159111	0.00647816	0.873581	0.963961	Heart_Left_Ventricle
EUR-like	ENSG00000113356.11	POLR3G	0.159037	0.00164477	0.87364	0.963961	Heart_Left_Ventricle
EUR-like	ENSG00000102781.13	KATNAL1	0.158631	0.00471958	0.87396	0.964137	Heart_Left_Ventricle
EUR-like	ENSG00000106785.14	TRIM14	-0.157962	-0.00314793	0.874487	0.96454	Heart_Left_Ventricle
EUR-like	ENSG00000129158.10	SERGEF	-0.157594	-0.0014101	0.874777	0.964683	Heart_Left_Ventricle
EUR-like	ENSG00000102858.12	MGRN1	0.157218	0.000812233	0.875073	0.964702	Heart_Left_Ventricle
EUR-like	ENSG00000166558.10	SLC38A8	0.15708	0.00169694	0.875182	0.964702	Heart_Left_Ventricle
EUR-like	ENSG00000164761.8	TNFRSF11B	0.156896	0.00630253	0.875327	0.964702	Heart_Left_Ventricle
EUR-like	ENSG00000188818.12	ZDHHC11	-0.156706	-0.00430182	0.875476	0.964702	Heart_Left_Ventricle
EUR-like	ENSG00000198040.10	ZNF84	-0.156512	-0.00498979	0.87563	0.964702	Heart_Left_Ventricle
EUR-like	ENSG00000125731.12	SH2D3A	-0.156182	-0.00100275	0.87589	0.964702	Heart_Left_Ventricle
EUR-like	ENSG00000188227.12	ZNF793	0.155913	0.00520388	0.876102	0.964702	Heart_Left_Ventricle
EUR-like	ENSG00000182512.4	GLRX5	0.15574	0.00347137	0.876238	0.964702	Heart_Left_Ventricle
EUR-like	ENSG00000221823.10	PPP3R1	0.155563	0.00697674	0.876378	0.964702	Heart_Left_Ventricle
EUR-like	ENSG00000267069.1	RP11-64C12.8	0.155531	0.00216536	0.876402	0.964702	Heart_Left_Ventricle
EUR-like	ENSG00000012171.19	SEMA3B	-0.15491	-0.00508179	0.876892	0.965062	Heart_Left_Ventricle
EUR-like	ENSG00000164307.12	ERAP1	-0.154709	-0.00138043	0.877051	0.965062	Heart_Left_Ventricle
EUR-like	ENSG00000140986.7	RPL3L	-0.154242	-0.00377711	0.877419	0.965131	Heart_Left_Ventricle
EUR-like	ENSG00000132781.17	MUTYH	0.154158	0.00638778	0.877485	0.965131	Heart_Left_Ventricle
EUR-like	ENSG00000137070.17	IL11RA	-0.154016	0.00525638	0.877597	0.965131	Heart_Left_Ventricle
EUR-like	ENSG00000118680.12	MYL12B	-0.153281	-0.00665338	0.878176	0.965433	Heart_Left_Ventricle
EUR-like	ENSG00000250742.2	RP11-834C11.4	0.15326	0.0064291	0.878193	0.965433	Heart_Left_Ventricle
EUR-like	ENSG00000204991.10	SPIRE2	0.152647	0.00101032	0.878677	0.965695	Heart_Left_Ventricle
EUR-like	ENSG00000175970.10	UNC119B	0.15255	0.0101184	0.878753	0.965695	Heart_Left_Ventricle
EUR-like	ENSG00000005156.11	LIG3	0.151592	0.00138653	0.879508	0.966348	Heart_Left_Ventricle
EUR-like	ENSG00000161980.5	POLR3K	0.151041	0.00349134	0.879943	0.966648	Heart_Left_Ventricle
EUR-like	ENSG00000114125.13	RNF7	-0.150338	-0.00545135	0.880498	0.966736	Heart_Left_Ventricle
EUR-like	ENSG00000164124.10	TMEM144	-0.150314	-0.00077377	0.880517	0.966736	Heart_Left_Ventricle
EUR-like	ENSG00000183617.4	MRPL54	-0.150283	-0.00121104	0.880541	0.966736	Heart_Left_Ventricle
EUR-like	ENSG00000004779.9	NDUFAB1	0.149931	0.0038336	0.880819	0.966736	Heart_Left_Ventricle
EUR-like	ENSG00000006042.11	TMEM98	-0.149802	-0.00185496	0.880921	0.966736	Heart_Left_Ventricle
EUR-like	ENSG00000112763.15	BTN2A1	-0.149715	-0.00168816	0.88099	0.966736	Heart_Left_Ventricle
EUR-like	ENSG00000123095.5	BHLHE41	-0.14924	-0.00278951	0.881364	0.96697	Heart_Left_Ventricle
EUR-like	ENSG00000157077.14	ZFYVE9	-0.148384	-0.00494604	0.88204	0.967534	Heart_Left_Ventricle
EUR-like	ENSG00000164045.11	CDC25A	-0.148069	-0.000992953	0.882288	0.967571	Heart_Left_Ventricle
EUR-like	ENSG00000242485.5	MRPL20	-0.147933	-0.00588721	0.882396	0.967571	Heart_Left_Ventricle
EUR-like	ENSG00000186567.12	CEACAM19	-0.147367	-0.00145279	0.882842	0.967734	Heart_Left_Ventricle
EUR-like	ENSG00000146411.5	SLC2A12	0.147186	0.0024446	0.882985	0.967734	Heart_Left_Ventricle
EUR-like	ENSG00000197417.7	SHPK	-0.147131	-0.00103965	0.883029	0.967734	Heart_Left_Ventricle
EUR-like	ENSG00000221869.4	CEBPD	0.146685	0.0127232	0.883381	0.967777	Heart_Left_Ventricle
EUR-like	ENSG00000177600.8	RPLP2	-0.146564	-0.00475201	0.883476	0.967777	Heart_Left_Ventricle
EUR-like	ENSG00000275088.1	RP11-442O1.3	0.14639	0.00232818	0.883613	0.967777	Heart_Left_Ventricle
EUR-like	ENSG00000113851.14	CRBN	-0.146115	-0.00658432	0.88383	0.967777	Heart_Left_Ventricle
EUR-like	ENSG00000157578.13	LCA5L	0.145924	0.000366264	0.883981	0.967777	Heart_Left_Ventricle
EUR-like	ENSG00000182362.13	YBEY	0.145616	0.000385645	0.884224	0.967777	Heart_Left_Ventricle
EUR-like	ENSG00000152990.13	ADGRA3	0.145543	0.00324029	0.884282	0.967777	Heart_Left_Ventricle
EUR-like	ENSG00000079215.13	SLC1A3	0.145268	0.00945192	0.884499	0.967777	Heart_Left_Ventricle
EUR-like	ENSG00000172301.10	COPRS	0.144989	0.0025054	0.88472	0.967777	Heart_Left_Ventricle
EUR-like	ENSG00000257526.2	RP11-20E24.1	-0.14487	-0.00197435	0.884813	0.967777	Heart_Left_Ventricle
EUR-like	ENSG00000123545.5	NDUFAF4	0.144833	0.00365772	0.884843	0.967777	Heart_Left_Ventricle
EUR-like	ENSG00000267680.5	ZNF224	-0.144381	-0.00382762	0.885199	0.967939	Heart_Left_Ventricle
EUR-like	ENSG00000108219.14	TSPAN14	-0.144236	-0.00720258	0.885314	0.967939	Heart_Left_Ventricle
EUR-like	ENSG00000141576.14	RNF157	0.143911	0.00231299	0.885571	0.968012	Heart_Left_Ventricle
EUR-like	ENSG00000204291.10	COL15A1	0.143672	0.00723535	0.885759	0.968012	Heart_Left_Ventricle
EUR-like	ENSG00000103710.10	RASL12	-0.143502	0.00191673	0.885894	0.968012	Heart_Left_Ventricle
EUR-like	ENSG00000081913.13	PHLPP1	-0.143334	-0.00805559	0.886026	0.968012	Heart_Left_Ventricle
EUR-like	ENSG00000132205.10	EMILIN2	0.14268	0.00137508	0.886543	0.9684	Heart_Left_Ventricle
EUR-like	ENSG00000228594.3	FNDC10	-0.142234	-0.00361269	0.886895	0.968421	Heart_Left_Ventricle
EUR-like	ENSG00000136003.15	ISCU	-0.142004	-0.00657928	0.887077	0.968421	Heart_Left_Ventricle
EUR-like	ENSG00000038274.16	MAT2B	-0.141951	-0.00486614	0.887119	0.968421	Heart_Left_Ventricle
EUR-like	ENSG00000090273.13	NUDC	0.141838	0.00752319	0.887208	0.968421	Heart_Left_Ventricle
EUR-like	ENSG00000130529.15	TRPM4	0.141442	0.00155929	0.887521	0.968586	Heart_Left_Ventricle
EUR-like	ENSG00000272428.1	RP11-704J17.5	-0.140776	-8.72012e-05	0.888047	0.968683	Heart_Left_Ventricle
EUR-like	ENSG00000138375.12	SMARCAL1	0.140713	0.00363335	0.888097	0.968683	Heart_Left_Ventricle
EUR-like	ENSG00000149346.14	SLX4IP	0.140684	0.00196906	0.88812	0.968683	Heart_Left_Ventricle
EUR-like	ENSG00000151006.7	PRSS53	0.140401	0.0033837	0.888343	0.968683	Heart_Left_Ventricle
EUR-like	ENSG00000198961.9	PJA2	-0.140307	-0.0080188	0.888417	0.968683	Heart_Left_Ventricle
EUR-like	ENSG00000136238.17	RAC1	0.139794	0.00286057	0.888823	0.968949	Heart_Left_Ventricle
EUR-like	ENSG00000110514.19	MADD	-0.139213	-0.000805924	0.889282	0.969066	Heart_Left_Ventricle
EUR-like	ENSG00000130413.15	STK33	0.138862	0.0037845	0.889559	0.969066	Heart_Left_Ventricle
EUR-like	ENSG00000088882.7	CPXM1	-0.138602	-0.00214993	0.889765	0.969066	Heart_Left_Ventricle
EUR-like	ENSG00000184640.17	2025-09-09	0.138231	0.00426635	0.890058	0.969066	Heart_Left_Ventricle
EUR-like	ENSG00000143520.6	FLG2	0.137954	0.00511379	0.890277	0.969066	Heart_Left_Ventricle
EUR-like	ENSG00000145423.4	SFRP2	-0.137792	-0.00127288	0.890405	0.969066	Heart_Left_Ventricle
EUR-like	ENSG00000160214.12	RRP1	0.137472	0.00322974	0.890658	0.969066	Heart_Left_Ventricle
EUR-like	ENSG00000197122.11	SRC	-0.137435	-0.000370244	0.890687	0.969066	Heart_Left_Ventricle
EUR-like	ENSG00000148943.11	LIN7C	0.137256	0.00327457	0.890828	0.969066	Heart_Left_Ventricle
EUR-like	ENSG00000134202.10	GSTM3	-0.137256	-0.000522609	0.890828	0.969066	Heart_Left_Ventricle
EUR-like	ENSG00000162630.5	B3GALT2	0.137217	0.00396181	0.890859	0.969066	Heart_Left_Ventricle
EUR-like	ENSG00000198682.12	PAPSS2	0.137205	0.00137479	0.890868	0.969066	Heart_Left_Ventricle
EUR-like	ENSG00000124370.10	MCEE	-0.136197	-0.0047124	0.891665	0.969547	Heart_Left_Ventricle
EUR-like	ENSG00000205307.11	SAP25	0.135989	0.00263174	0.89183	0.969547	Heart_Left_Ventricle
EUR-like	ENSG00000235884.3	LINC00941	0.135871	0.00157366	0.891923	0.969547	Heart_Left_Ventricle
EUR-like	ENSG00000253807.5	LINC01170	-0.13575	-0.000611945	0.892019	0.969547	Heart_Left_Ventricle
EUR-like	ENSG00000179598.5	PLD6	-0.135623	-0.00286761	0.892119	0.969547	Heart_Left_Ventricle
EUR-like	ENSG00000172869.14	DMXL1	-0.135379	-0.00233788	0.892312	0.969581	Heart_Left_Ventricle
EUR-like	ENSG00000008517.16	IL32	-0.13515	-0.00314288	0.892493	0.969602	Heart_Left_Ventricle
EUR-like	ENSG00000008130.15	NADK	-0.134755	-0.00329513	0.892806	0.969693	Heart_Left_Ventricle
EUR-like	ENSG00000178381.11	ZFAND2A	0.134635	0.00056601	0.8929	0.969693	Heart_Left_Ventricle
EUR-like	ENSG00000170962.12	PDGFD	-0.134125	-0.00573095	0.893304	0.969956	Heart_Left_Ventricle
EUR-like	ENSG00000129749.3	CHRNA10	0.133697	0.00348977	0.893642	0.970082	Heart_Left_Ventricle
EUR-like	ENSG00000139132.14	FGD4	0.133569	0.00146194	0.893743	0.970082	Heart_Left_Ventricle
EUR-like	ENSG00000171533.11	MAP6	-0.133029	-0.00340654	0.894171	0.97037	Heart_Left_Ventricle
EUR-like	ENSG00000152583.12	SPARCL1	-0.132131	-0.00350728	0.894881	0.97081	Heart_Left_Ventricle
EUR-like	ENSG00000135596.17	MICAL1	-0.132107	-0.00428355	0.894899	0.97081	Heart_Left_Ventricle
EUR-like	ENSG00000124299.13	PEPD	0.131558	0.00120134	0.895334	0.971056	Heart_Left_Ventricle
EUR-like	ENSG00000171109.18	MFN1	0.131003	0.00500154	0.895773	0.971056	Heart_Left_Ventricle
EUR-like	ENSG00000261754.2	CTC-523E23.1	0.13086	0.00246776	0.895886	0.971056	Heart_Left_Ventricle
EUR-like	ENSG00000101181.17	MTG2	0.130808	0.000950512	0.895927	0.971056	Heart_Left_Ventricle
EUR-like	ENSG00000237461.1	RP11-554F20.1	0.130796	0.00306505	0.895936	0.971056	Heart_Left_Ventricle
EUR-like	ENSG00000271579.1	RP11-116D17.3	0.130316	0.00124027	0.896317	0.971139	Heart_Left_Ventricle
EUR-like	ENSG00000135074.15	ADAM19	-0.13029	-0.00273245	0.896337	0.971139	Heart_Left_Ventricle
EUR-like	ENSG00000266714.6	MYO15B	-0.129608	-0.00381999	0.896877	0.971346	Heart_Left_Ventricle
EUR-like	ENSG00000109445.10	ZNF330	-0.129498	-0.00184581	0.896964	0.971346	Heart_Left_Ventricle
EUR-like	ENSG00000176125.4	UFSP1	0.129435	0.00209297	0.897014	0.971346	Heart_Left_Ventricle
EUR-like	ENSG00000132600.16	PRMT7	-0.128863	-0.00127936	0.897466	0.971508	Heart_Left_Ventricle
EUR-like	ENSG00000106123.11	EPHB6	-0.128837	-0.00262283	0.897486	0.971508	Heart_Left_Ventricle
EUR-like	ENSG00000001626.14	CFTR	0.128603	0.0019225	0.897672	0.971533	Heart_Left_Ventricle
EUR-like	ENSG00000218510.6	LINC00339	-0.127459	-0.000430886	0.898577	0.972239	Heart_Left_Ventricle
EUR-like	ENSG00000198948.11	MFAP3L	-0.127285	-0.00162063	0.898715	0.972239	Heart_Left_Ventricle
EUR-like	ENSG00000163739.4	CXCL1	0.126942	0.00388632	0.898986	0.972239	Heart_Left_Ventricle
EUR-like	ENSG00000053900.10	ANAPC4	-0.126869	-0.000192595	0.899044	0.972239	Heart_Left_Ventricle
EUR-like	ENSG00000164983.7	TMEM65	-0.126452	-0.0052263	0.899374	0.972239	Heart_Left_Ventricle
EUR-like	ENSG00000106853.18	PTGR1	-0.126302	-0.00120553	0.899493	0.972239	Heart_Left_Ventricle
EUR-like	ENSG00000260261.1	RP11-480A16.1	0.125791	8.22418e-05	0.899897	0.972239	Heart_Left_Ventricle
EUR-like	ENSG00000072518.20	MARK2	0.125777	0.00325669	0.899909	0.972239	Heart_Left_Ventricle
EUR-like	ENSG00000149054.15	ZNF215	0.125306	0.00130056	0.900281	0.972239	Heart_Left_Ventricle
EUR-like	ENSG00000100987.14	VSX1	0.125254	0.00163833	0.900322	0.972239	Heart_Left_Ventricle
EUR-like	ENSG00000169967.16	MAP3K2	-0.125243	-0.00291935	0.900331	0.972239	Heart_Left_Ventricle
EUR-like	ENSG00000196199.13	MPHOSPH8	-0.125158	-0.0051322	0.900398	0.972239	Heart_Left_Ventricle
EUR-like	ENSG00000140319.10	SRP14	0.125116	0.00263547	0.900431	0.972239	Heart_Left_Ventricle
EUR-like	ENSG00000226101.1	LINC02097	-0.124702	-0.00428623	0.90076	0.9723	Heart_Left_Ventricle
EUR-like	ENSG00000197121.14	PGAP1	-0.12424	-0.00139951	0.901126	0.9723	Heart_Left_Ventricle
EUR-like	ENSG00000125827.8	TMX4	0.124219	0.000791653	0.901142	0.9723	Heart_Left_Ventricle
EUR-like	ENSG00000081818.3	PCDHB4	-0.124022	-0.00521409	0.901298	0.9723	Heart_Left_Ventricle
EUR-like	ENSG00000037757.13	MRI1	0.124021	0.000759178	0.901299	0.9723	Heart_Left_Ventricle
EUR-like	ENSG00000104899.7	AMH	0.123613	0.000933033	0.901622	0.972474	Heart_Left_Ventricle
EUR-like	ENSG00000256269.7	HMBS	-0.122852	-0.00160878	0.902224	0.972525	Heart_Left_Ventricle
EUR-like	ENSG00000145708.10	CRHBP	0.122484	0.00612464	0.902516	0.972525	Heart_Left_Ventricle
EUR-like	ENSG00000162433.14	AK4	-0.12238	0.00193384	0.902598	0.972525	Heart_Left_Ventricle
EUR-like	ENSG00000249859.9	PVT1	0.122151	0.0047051	0.90278	0.972525	Heart_Left_Ventricle
EUR-like	ENSG00000160285.14	LSS	-0.122132	-0.00138605	0.902794	0.972525	Heart_Left_Ventricle
EUR-like	ENSG00000112031.15	MTRF1L	0.122037	0.000635787	0.90287	0.972525	Heart_Left_Ventricle
EUR-like	ENSG00000180198.15	RCC1	-0.121957	-0.00358382	0.902933	0.972525	Heart_Left_Ventricle
EUR-like	ENSG00000250986.1	AC141928.1	0.121884	0.000964059	0.902991	0.972525	Heart_Left_Ventricle
EUR-like	ENSG00000197013.9	ZNF429	0.121487	0.00168206	0.903305	0.972525	Heart_Left_Ventricle
EUR-like	ENSG00000215251.3	FASTKD5	0.121318	0.00405701	0.903439	0.972525	Heart_Left_Ventricle
EUR-like	ENSG00000197879.14	MYO1C	-0.121183	-0.0059953	0.903546	0.972525	Heart_Left_Ventricle
EUR-like	ENSG00000100580.7	TMED8	-0.120728	-0.00413531	0.903906	0.972525	Heart_Left_Ventricle
EUR-like	ENSG00000197928.10	ZNF677	0.120673	0.00142357	0.90395	0.972525	Heart_Left_Ventricle
EUR-like	ENSG00000176953.12	NFATC2IP	-0.120521	-0.00682326	0.904071	0.972525	Heart_Left_Ventricle
EUR-like	ENSG00000090339.8	ICAM1	0.120453	0.00274462	0.904125	0.972525	Heart_Left_Ventricle
EUR-like	ENSG00000180543.4	TSPYL5	-0.120277	-0.00662889	0.904263	0.972525	Heart_Left_Ventricle
EUR-like	ENSG00000159871.14	LYPD5	-0.119991	-0.00657012	0.90449	0.972595	Heart_Left_Ventricle
EUR-like	ENSG00000160695.14	VPS11	0.11923	0.00149014	0.905093	0.972604	Heart_Left_Ventricle
EUR-like	ENSG00000197782.14	ZNF780A	0.119206	0.00206364	0.905112	0.972604	Heart_Left_Ventricle
EUR-like	ENSG00000154654.14	NCAM2	0.119134	0.00195775	0.905169	0.972604	Heart_Left_Ventricle
EUR-like	ENSG00000144815.15	NXPE3	0.119107	0.00230593	0.905191	0.972604	Heart_Left_Ventricle
EUR-like	ENSG00000167136.6	ENDOG	-0.118488	-0.00504595	0.905681	0.972604	Heart_Left_Ventricle
EUR-like	ENSG00000175229.6	GAL3ST3	-0.118453	-0.00292472	0.905709	0.972604	Heart_Left_Ventricle
EUR-like	ENSG00000203326.11	ZNF525	-0.118345	-0.00311836	0.905794	0.972604	Heart_Left_Ventricle
EUR-like	ENSG00000178222.12	RNF212	-0.118343	-0.00180219	0.905796	0.972604	Heart_Left_Ventricle
EUR-like	ENSG00000142669.14	SH3BGRL3	-0.117868	-0.00287852	0.906172	0.972752	Heart_Left_Ventricle
EUR-like	ENSG00000105894.11	PTN	-0.11768	-0.00219615	0.906321	0.972752	Heart_Left_Ventricle
EUR-like	ENSG00000155380.11	SLC16A1	-0.117357	-0.00544352	0.906577	0.972752	Heart_Left_Ventricle
EUR-like	ENSG00000109775.10	UFSP2	-0.117265	-0.00102852	0.90665	0.972752	Heart_Left_Ventricle
EUR-like	ENSG00000240849.10	TMEM189	0.117146	0.00167581	0.906745	0.972752	Heart_Left_Ventricle
EUR-like	ENSG00000237753.1	AC079922.3	0.116677	0.000528134	0.907116	0.972976	Heart_Left_Ventricle
EUR-like	ENSG00000161896.11	IP6K3	-0.115884	-0.00370713	0.907744	0.973476	Heart_Left_Ventricle
EUR-like	ENSG00000267339.5	LINC00906	-0.115329	-0.00279418	0.908184	0.973773	Heart_Left_Ventricle
EUR-like	ENSG00000173933.19	RBM4	0.114709	-0.00050669	0.908676	0.974026	Heart_Left_Ventricle
EUR-like	ENSG00000114023.15	FAM162A	0.114414	0.00251679	0.908909	0.974026	Heart_Left_Ventricle
EUR-like	ENSG00000176973.7	FAM89B	-0.114356	-0.00276098	0.908955	0.974026	Heart_Left_Ventricle
EUR-like	ENSG00000170310.14	STX8	-0.114213	-0.00124001	0.909069	0.974026	Heart_Left_Ventricle
EUR-like	ENSG00000139899.10	CBLN3	-0.113954	-0.000635525	0.909274	0.974072	Heart_Left_Ventricle
EUR-like	ENSG00000073350.13	LLGL2	0.113446	0.00106137	0.909677	0.974329	Heart_Left_Ventricle
EUR-like	ENSG00000103479.15	RBL2	0.113012	0.00129739	0.910021	0.974524	Heart_Left_Ventricle
EUR-like	ENSG00000170153.10	RNF150	-0.112528	-0.0100826	0.910404	0.974645	Heart_Left_Ventricle
EUR-like	ENSG00000166347.18	CYB5A	0.112458	0.00127891	0.91046	0.974645	Heart_Left_Ventricle
EUR-like	ENSG00000134765.9	DSC1	-0.111338	-0.00288619	0.911349	0.975149	Heart_Left_Ventricle
EUR-like	ENSG00000118729.11	CASQ2	0.111244	0.00503091	0.911423	0.975149	Heart_Left_Ventricle
EUR-like	ENSG00000250067.11	YJEFN3	-0.111198	-0.00281271	0.911459	0.975149	Heart_Left_Ventricle
EUR-like	ENSG00000123178.14	SPRYD7	0.111045	-0.000604465	0.911581	0.975149	Heart_Left_Ventricle
EUR-like	ENSG00000196378.11	ZNF34	0.110535	0.00127626	0.911985	0.975363	Heart_Left_Ventricle
EUR-like	ENSG00000172399.5	MYOZ2	0.110243	0.00403115	0.912217	0.975363	Heart_Left_Ventricle
EUR-like	ENSG00000099957.16	P2RX6	-0.110177	-0.00129093	0.912269	0.975363	Heart_Left_Ventricle
EUR-like	ENSG00000167363.13	FN3K	-0.109877	-0.00408367	0.912507	0.975444	Heart_Left_Ventricle
EUR-like	ENSG00000213903.8	LTB4R	0.109032	0.003481	0.913177	0.975987	Heart_Left_Ventricle
EUR-like	ENSG00000135424.15	ITGA7	-0.108727	-0.00396839	0.913419	0.976	Heart_Left_Ventricle
EUR-like	ENSG00000137364.4	TPMT	0.10848	0.00436781	0.913615	0.976	Heart_Left_Ventricle
EUR-like	ENSG00000204351.11	SKIV2L	-0.108401	-0.000774769	0.913678	0.976	Heart_Left_Ventricle
EUR-like	ENSG00000106404.13	CLDN15	-0.10787	-0.00344589	0.914099	0.976131	Heart_Left_Ventricle
EUR-like	ENSG00000196357.11	ZNF565	-0.107606	-0.00157093	0.914308	0.976131	Heart_Left_Ventricle
EUR-like	ENSG00000108523.15	RNF167	-0.107519	-0.00274066	0.914378	0.976131	Heart_Left_Ventricle
EUR-like	ENSG00000156515.21	HK1	0.107425	0.00175523	0.914452	0.976131	Heart_Left_Ventricle
EUR-like	ENSG00000128791.11	TWSG1	0.106904	0.000796566	0.914865	0.97616	Heart_Left_Ventricle
EUR-like	ENSG00000151150.21	ANK3	0.106742	0.0081768	0.914994	0.97616	Heart_Left_Ventricle
EUR-like	ENSG00000278214.1	LINC02139	0.106712	0.000994961	0.915017	0.97616	Heart_Left_Ventricle
EUR-like	ENSG00000231887.6	PRH1	-0.106485	-0.000515819	0.915198	0.97616	Heart_Left_Ventricle
EUR-like	ENSG00000162517.12	PEF1	0.10633	0.00527306	0.915321	0.97616	Heart_Left_Ventricle
EUR-like	ENSG00000127948.15	POR	-0.105802	-0.00586396	0.915739	0.97616	Heart_Left_Ventricle
EUR-like	ENSG00000188185.11	LINC00265	-0.105604	-0.00431589	0.915896	0.97616	Heart_Left_Ventricle
EUR-like	ENSG00000271811.1	RP1-79C4.4	0.10541	0.00102282	0.91605	0.97616	Heart_Left_Ventricle
EUR-like	ENSG00000213171.2	LINGO4	-0.105398	-0.000900293	0.91606	0.97616	Heart_Left_Ventricle
EUR-like	ENSG00000257218.5	GATC	0.105339	0.0014461	0.916107	0.97616	Heart_Left_Ventricle
EUR-like	ENSG00000150054.18	MPP7	0.104659	0.0010994	0.916647	0.976562	Heart_Left_Ventricle
EUR-like	ENSG00000153071.14	DAB2	-0.10444	-0.00653001	0.91682	0.976574	Heart_Left_Ventricle
EUR-like	ENSG00000116213.15	WRAP73	-0.103938	-0.00160089	0.917219	0.976749	Heart_Left_Ventricle
EUR-like	ENSG00000138621.11	PPCDC	0.103823	-0.000166408	0.91731	0.976749	Heart_Left_Ventricle
EUR-like	ENSG00000172345.13	STARD5	0.103109	0.00396915	0.917877	0.977054	Heart_Left_Ventricle
EUR-like	ENSG00000146587.17	RBAK	0.103051	0.00251787	0.917922	0.977054	Heart_Left_Ventricle
EUR-like	ENSG00000089154.10	GCN1	-0.102361	-0.00498018	0.91847	0.977157	Heart_Left_Ventricle
EUR-like	ENSG00000106772.17	PRUNE2	0.102097	0.000731616	0.91868	0.977157	Heart_Left_Ventricle
EUR-like	ENSG00000069424.14	KCNAB2	0.102092	0.00199301	0.918684	0.977157	Heart_Left_Ventricle
EUR-like	ENSG00000058729.10	RIOK2	-0.101899	-0.00389739	0.918837	0.977157	Heart_Left_Ventricle
EUR-like	ENSG00000164008.14	C1orf50	-0.101755	3.47812e-05	0.918951	0.977157	Heart_Left_Ventricle
EUR-like	ENSG00000111452.12	ADGRD1	0.101527	0.00135238	0.919132	0.977157	Heart_Left_Ventricle
EUR-like	ENSG00000132635.16	PCED1A	-0.101405	0.00276504	0.919229	0.977157	Heart_Left_Ventricle
EUR-like	ENSG00000221963.5	APOL6	-0.101096	-0.00212617	0.919474	0.977157	Heart_Left_Ventricle
EUR-like	ENSG00000100258.17	LMF2	0.101082	0.00846902	0.919485	0.977157	Heart_Left_Ventricle
EUR-like	ENSG00000157017.15	GHRL	-0.100181	-0.00230429	0.920201	0.977717	Heart_Left_Ventricle
EUR-like	ENSG00000086232.12	EIF2AK1	0.0999579	0.00338099	0.920378	0.977717	Heart_Left_Ventricle
EUR-like	ENSG00000005801.16	ZNF195	-0.0998025	-0.00218397	0.920501	0.977717	Heart_Left_Ventricle
EUR-like	ENSG00000163710.7	PCOLCE2	-0.0993204	-0.00060688	0.920884	0.97795	Heart_Left_Ventricle
EUR-like	ENSG00000101282.8	RSPO4	0.0986113	0.000892007	0.921447	0.978164	Heart_Left_Ventricle
EUR-like	ENSG00000106479.10	ZNF862	0.0984546	0.0036004	0.921571	0.978164	Heart_Left_Ventricle
EUR-like	ENSG00000259363.5	CTD-2054N24.2	-0.0984499	-0.000439252	0.921575	0.978164	Heart_Left_Ventricle
EUR-like	ENSG00000144791.9	LIMD1	-0.0981243	-0.00122494	0.921834	0.978266	Heart_Left_Ventricle
EUR-like	ENSG00000162944.10	RFTN2	-0.0975264	-0.0040799	0.922308	0.978478	Heart_Left_Ventricle
EUR-like	ENSG00000133103.16	COG6	0.0974619	0.00105313	0.92236	0.978478	Heart_Left_Ventricle
EUR-like	ENSG00000133895.14	MEN1	0.0968884	0.00466352	0.922815	0.978682	Heart_Left_Ventricle
EUR-like	ENSG00000167703.14	SLC43A2	-0.0968082	-0.00114996	0.922879	0.978682	Heart_Left_Ventricle
EUR-like	ENSG00000140471.16	LINS1	-0.096406	-0.00345939	0.923198	0.978848	Heart_Left_Ventricle
EUR-like	ENSG00000101574.14	METTL4	-0.0949911	-0.000900197	0.924322	0.979833	Heart_Left_Ventricle
EUR-like	ENSG00000136810.12	TXN	0.0946531	0.00338253	0.92459	0.979833	Heart_Left_Ventricle
EUR-like	ENSG00000274286.1	ADRA2B	-0.0946193	-0.00203636	0.924617	0.979833	Heart_Left_Ventricle
EUR-like	ENSG00000101158.13	NELFCD	-0.0941314	-0.000848285	0.925005	0.979852	Heart_Left_Ventricle
EUR-like	ENSG00000197798.8	FAM118B	0.0941031	0.00196852	0.925027	0.979852	Heart_Left_Ventricle
EUR-like	ENSG00000162545.5	CAMK2N1	-0.0939793	-0.00237274	0.925126	0.979852	Heart_Left_Ventricle
EUR-like	ENSG00000140682.18	TGFB1I1	-0.0936023	-0.00345569	0.925425	0.979996	Heart_Left_Ventricle
EUR-like	ENSG00000113328.18	CCNG1	-0.0929388	-0.00499133	0.925952	0.980134	Heart_Left_Ventricle
EUR-like	ENSG00000186231.16	KLHL32	-0.0928461	-0.00452388	0.926026	0.980134	Heart_Left_Ventricle
EUR-like	ENSG00000131732.11	ZCCHC9	-0.0928214	-0.000676224	0.926045	0.980134	Heart_Left_Ventricle
EUR-like	ENSG00000056487.15	PHF21B	0.0924691	0.0018024	0.926325	0.980257	Heart_Left_Ventricle
EUR-like	ENSG00000182087.12	TMEM259	0.091076	0.00164761	0.927432	0.980831	Heart_Left_Ventricle
EUR-like	ENSG00000185499.16	MUC1	0.0910002	0.00147605	0.927492	0.980831	Heart_Left_Ventricle
EUR-like	ENSG00000119862.12	LGALSL	-0.0908925	-0.00197408	0.927578	0.980831	Heart_Left_Ventricle
EUR-like	ENSG00000105695.14	MAG	-0.0908048	-0.00126642	0.927648	0.980831	Heart_Left_Ventricle
EUR-like	ENSG00000138696.10	BMPR1B	-0.090616	-0.00057896	0.927798	0.980831	Heart_Left_Ventricle
EUR-like	ENSG00000166825.13	ANPEP	0.0904202	0.00111969	0.927953	0.980831	Heart_Left_Ventricle
EUR-like	ENSG00000161618.9	ALDH16A1	-0.0902936	-0.00123791	0.928054	0.980831	Heart_Left_Ventricle
EUR-like	ENSG00000115756.12	HPCAL1	-0.0899878	-0.00486675	0.928297	0.980831	Heart_Left_Ventricle
EUR-like	ENSG00000180773.14	SLC36A4	0.0895638	0.00404125	0.928634	0.980831	Heart_Left_Ventricle
EUR-like	ENSG00000178397.12	FAM220A	-0.0893715	-0.00233077	0.928787	0.980831	Heart_Left_Ventricle
EUR-like	ENSG00000149177.12	PTPRJ	-0.0893362	-0.00217539	0.928815	0.980831	Heart_Left_Ventricle
EUR-like	ENSG00000236719.2	OVAAL	0.0891897	0.0062113	0.928931	0.980831	Heart_Left_Ventricle
EUR-like	ENSG00000008735.13	MAPK8IP2	0.0891121	0.00111919	0.928993	0.980831	Heart_Left_Ventricle
EUR-like	ENSG00000144746.6	ARL6IP5	0.0888112	0.00132083	0.929232	0.98091	Heart_Left_Ventricle
EUR-like	ENSG00000128298.16	BAIAP2L2	-0.0883541	-0.00235615	0.929595	0.981114	Heart_Left_Ventricle
EUR-like	ENSG00000112078.13	KCTD20	-0.0881571	-0.00431427	0.929752	0.981114	Heart_Left_Ventricle
EUR-like	ENSG00000250548.6	RP11-47I22.2	0.0875318	0.00112104	0.930249	0.981466	Heart_Left_Ventricle
EUR-like	ENSG00000130449.5	ZSWIM6	-0.0868196	-0.00355097	0.930815	0.98189	Heart_Left_Ventricle
EUR-like	ENSG00000118156.12	ZNF541	0.0858179	0.00464193	0.931611	0.98236	Heart_Left_Ventricle
EUR-like	ENSG00000137054.15	POLR1E	-0.0857778	-0.00252355	0.931643	0.98236	Heart_Left_Ventricle
EUR-like	ENSG00000267041.5	ZNF850	0.0856408	0.00225459	0.931752	0.98236	Heart_Left_Ventricle
EUR-like	ENSG00000272711.1	RP11-259N19.1	0.0845376	0.00285031	0.932629	0.983029	Heart_Left_Ventricle
EUR-like	ENSG00000173852.14	DPY19L1	0.0842364	0.00821763	0.932869	0.983029	Heart_Left_Ventricle
EUR-like	ENSG00000197345.12	MRPL21	0.0842252	0.0008362	0.932877	0.983029	Heart_Left_Ventricle
EUR-like	ENSG00000160305.17	DIP2A	-0.0838751	-0.00483665	0.933156	0.983149	Heart_Left_Ventricle
EUR-like	ENSG00000248746.5	ACTN3	-0.0836604	-0.0028973	0.933326	0.983156	Heart_Left_Ventricle
EUR-like	ENSG00000145779.7	TNFAIP8	0.0823737	0.00165065	0.93435	0.984026	Heart_Left_Ventricle
EUR-like	ENSG00000186867.10	QRFPR	0.0818127	0.000681136	0.934796	0.984026	Heart_Left_Ventricle
EUR-like	ENSG00000117868.15	ESYT2	-0.08177	-0.000334786	0.93483	0.984026	Heart_Left_Ventricle
EUR-like	ENSG00000274605.1	RP11-12G12.7	0.0816034	0.00737948	0.934962	0.984026	Heart_Left_Ventricle
EUR-like	ENSG00000177839.6	PCDHB9	-0.0814042	-0.00174064	0.935121	0.984026	Heart_Left_Ventricle
EUR-like	ENSG00000204267.13	TAP2	0.0813845	0.00119631	0.935136	0.984026	Heart_Left_Ventricle
EUR-like	ENSG00000132024.17	CC2D1A	-0.0803146	7.99192e-05	0.935987	0.984748	Heart_Left_Ventricle
EUR-like	ENSG00000243284.1	VSIG8	0.0794234	0.000214813	0.936696	0.985321	Heart_Left_Ventricle
EUR-like	ENSG00000124532.14	MRS2	-0.078891	-0.0018457	0.937119	0.985458	Heart_Left_Ventricle
EUR-like	ENSG00000123179.13	EBPL	0.0788468	0.000251074	0.937154	0.985458	Heart_Left_Ventricle
EUR-like	ENSG00000198246.7	SLC29A3	-0.0783682	-0.00189934	0.937535	0.985621	Heart_Left_Ventricle
EUR-like	ENSG00000272989.1	LINC02012	0.0782392	0.0005179	0.937638	0.985621	Heart_Left_Ventricle
EUR-like	ENSG00000169715.14	MT1E	-0.0780078	-0.00113937	0.937822	0.985641	Heart_Left_Ventricle
EUR-like	ENSG00000142166.12	IFNAR1	0.0771647	0.00420667	0.938492	0.98574	Heart_Left_Ventricle
EUR-like	ENSG00000151422.12	FER	-0.0769682	-0.00324995	0.938649	0.98574	Heart_Left_Ventricle
EUR-like	ENSG00000178343.4	SHISA3	-0.0761115	0.00175036	0.93933	0.98574	Heart_Left_Ventricle
EUR-like	ENSG00000168890.13	TMEM150A	0.0761043	0.00428083	0.939336	0.98574	Heart_Left_Ventricle
EUR-like	ENSG00000147364.16	FBXO25	-0.0755513	-0.00128823	0.939776	0.98574	Heart_Left_Ventricle
EUR-like	ENSG00000160685.13	ZBTB7B	-0.0752357	-0.004744	0.940027	0.98574	Heart_Left_Ventricle
EUR-like	ENSG00000160953.15	MUM1	-0.0750718	-0.00218671	0.940158	0.98574	Heart_Left_Ventricle
EUR-like	ENSG00000121933.18	TMIGD3	-0.0749284	-0.000748641	0.940272	0.98574	Heart_Left_Ventricle
EUR-like	ENSG00000228106.5	RP11-452F19.3	-0.0747072	-0.00267299	0.940448	0.98574	Heart_Left_Ventricle
EUR-like	ENSG00000185730.7	ZNF696	-0.0747067	-0.00164672	0.940448	0.98574	Heart_Left_Ventricle
EUR-like	ENSG00000136267.13	DGKB	0.0746659	0.00449416	0.940481	0.98574	Heart_Left_Ventricle
EUR-like	ENSG00000231437.3	LINC01750	-0.0746397	-0.000833352	0.940501	0.98574	Heart_Left_Ventricle
EUR-like	ENSG00000172795.15	DCP2	-0.0743997	-0.00269522	0.940692	0.98574	Heart_Left_Ventricle
EUR-like	ENSG00000038002.8	AGA	-0.0743395	-0.000516556	0.94074	0.98574	Heart_Left_Ventricle
EUR-like	ENSG00000148483.8	TMEM236	0.0741346	0.0030962	0.940903	0.98574	Heart_Left_Ventricle
EUR-like	ENSG00000224397.5	SMIM25	-0.0738972	-0.00172836	0.941092	0.98574	Heart_Left_Ventricle
EUR-like	ENSG00000061794.12	MRPS35	0.073782	0.00492753	0.941184	0.98574	Heart_Left_Ventricle
EUR-like	ENSG00000188086.13	PRSS45	0.0735343	0.00045657	0.941381	0.98574	Heart_Left_Ventricle
EUR-like	ENSG00000157107.13	FCHO2	0.0731757	0.00423171	0.941666	0.98574	Heart_Left_Ventricle
EUR-like	ENSG00000242028.6	HYPK	0.0731675	0.000491925	0.941673	0.98574	Heart_Left_Ventricle
EUR-like	ENSG00000163406.10	SLC15A2	0.0730593	0.000902403	0.941759	0.98574	Heart_Left_Ventricle
EUR-like	ENSG00000283148.1	RP11-456N14.4	0.0725062	0.00135968	0.942199	0.98574	Heart_Left_Ventricle
EUR-like	ENSG00000107902.13	LHPP	-0.0723679	-0.000614757	0.942309	0.98574	Heart_Left_Ventricle
EUR-like	ENSG00000060982.14	BCAT1	0.0723128	0.00235354	0.942353	0.98574	Heart_Left_Ventricle
EUR-like	ENSG00000105750.14	ZNF85	-0.0722812	-0.000654968	0.942378	0.98574	Heart_Left_Ventricle
EUR-like	ENSG00000127472.10	PLA2G5	-0.0722518	-0.00198952	0.942402	0.98574	Heart_Left_Ventricle
EUR-like	ENSG00000183291.15	SELENOF	-0.0721436	-0.00379916	0.942488	0.98574	Heart_Left_Ventricle
EUR-like	ENSG00000100055.20	CYTH4	-0.0721063	-0.00111047	0.942517	0.98574	Heart_Left_Ventricle
EUR-like	ENSG00000272810.1	U91328.22	-0.0713173	-0.00178776	0.943145	0.986225	Heart_Left_Ventricle
EUR-like	ENSG00000268555.1	RP11-678G14.3	0.0711036	0.000465128	0.943315	0.986231	Heart_Left_Ventricle
EUR-like	ENSG00000224934.2	RP11-441O15.3	-0.0706951	-0.00200462	0.94364	0.986399	Heart_Left_Ventricle
EUR-like	ENSG00000100865.14	CINP	-0.0703141	-0.00381211	0.943944	0.986486	Heart_Left_Ventricle
EUR-like	ENSG00000253797.2	UTP14C	0.0698414	0.007863	0.94432	0.986486	Heart_Left_Ventricle
EUR-like	ENSG00000164404.8	GDF9	-0.0698103	-0.00124561	0.944345	0.986486	Heart_Left_Ventricle
EUR-like	ENSG00000126464.13	PRR12	0.069764	0.000790262	0.944381	0.986486	Heart_Left_Ventricle
EUR-like	ENSG00000136457.9	CHAD	0.0688747	0.00143186	0.945089	0.986939	Heart_Left_Ventricle
EUR-like	ENSG00000134444.13	KIAA1468	-0.0687094	-0.00330719	0.945221	0.986939	Heart_Left_Ventricle
EUR-like	ENSG00000198576.3	ARC	-0.0682635	-0.000490521	0.945576	0.986939	Heart_Left_Ventricle
EUR-like	ENSG00000198203.9	SULT1C2	0.0682239	0.000881288	0.945607	0.986939	Heart_Left_Ventricle
EUR-like	ENSG00000106355.9	LSM5	0.0681857	0.00199131	0.945638	0.986939	Heart_Left_Ventricle
EUR-like	ENSG00000203778.7	FAM229B	-0.0676051	-0.00049457	0.9461	0.987249	Heart_Left_Ventricle
EUR-like	ENSG00000115998.7	C2orf42	0.0666877	0.000332685	0.94683	0.987603	Heart_Left_Ventricle
EUR-like	ENSG00000131910.4	NR0B2	-0.0666787	-0.00435084	0.946838	0.987603	Heart_Left_Ventricle
EUR-like	ENSG00000156011.16	PSD3	-0.0664183	-0.00150669	0.947045	0.987603	Heart_Left_Ventricle
EUR-like	ENSG00000180758.11	GPR157	0.0663512	0.00149194	0.947098	0.987603	Heart_Left_Ventricle
EUR-like	ENSG00000157216.15	SSBP3	0.0657388	0.00107891	0.947586	0.98774	Heart_Left_Ventricle
EUR-like	ENSG00000145428.14	RNF175	-0.065288	-0.00102205	0.947945	0.98774	Heart_Left_Ventricle
EUR-like	ENSG00000155367.15	PPM1J	0.0652163	0.00203142	0.948002	0.98774	Heart_Left_Ventricle
EUR-like	ENSG00000101190.12	TCFL5	-0.0650399	-0.000260372	0.948142	0.98774	Heart_Left_Ventricle
EUR-like	ENSG00000167766.18	ZNF83	-0.0649044	-0.000600898	0.94825	0.98774	Heart_Left_Ventricle
EUR-like	ENSG00000159111.12	MRPL10	-0.0642955	-0.00191945	0.948735	0.98774	Heart_Left_Ventricle
EUR-like	ENSG00000258976.1	CTD-2207P18.2	0.0639729	0.000468935	0.948992	0.98774	Heart_Left_Ventricle
EUR-like	ENSG00000127415.12	IDUA	0.0639655	0.000863002	0.948998	0.98774	Heart_Left_Ventricle
EUR-like	ENSG00000172346.14	CSDC2	-0.0638689	-0.00628125	0.949075	0.98774	Heart_Left_Ventricle
EUR-like	ENSG00000128272.14	ATF4	0.0638164	0.00103247	0.949116	0.98774	Heart_Left_Ventricle
EUR-like	ENSG00000173926.5	2025-03-03	-0.0637528	-0.00280451	0.949167	0.98774	Heart_Left_Ventricle
EUR-like	ENSG00000183134.4	PTGDR2	-0.0637046	-0.00144457	0.949205	0.98774	Heart_Left_Ventricle
EUR-like	ENSG00000185875.12	THNSL1	0.0619018	0.00147183	0.950641	0.989062	Heart_Left_Ventricle
EUR-like	ENSG00000130193.7	THEM6	-0.0614059	-0.00178885	0.951036	0.989155	Heart_Left_Ventricle
EUR-like	ENSG00000119392.14	GLE1	-0.0613764	-0.0151197	0.951059	0.989155	Heart_Left_Ventricle
EUR-like	ENSG00000185313.6	SCN10A	0.06038	0.00138838	0.951853	0.989415	Heart_Left_Ventricle
EUR-like	ENSG00000182957.15	SPATA13	0.0603557	0.00179608	0.951872	0.989415	Heart_Left_Ventricle
EUR-like	ENSG00000064687.12	ABCA7	0.0602723	0.000979348	0.951939	0.989415	Heart_Left_Ventricle
EUR-like	ENSG00000198931.10	APRT	-0.0599863	-0.000811915	0.952167	0.989415	Heart_Left_Ventricle
EUR-like	ENSG00000161204.11	ABCF3	-0.0595586	-0.0016032	0.952507	0.989415	Heart_Left_Ventricle
EUR-like	ENSG00000136449.13	MYCBPAP	-0.0595297	-0.00240848	0.95253	0.989415	Heart_Left_Ventricle
EUR-like	ENSG00000125510.15	OPRL1	-0.0594855	-0.00134398	0.952565	0.989415	Heart_Left_Ventricle
EUR-like	ENSG00000269713.7	NBPF9	-0.0594047	-0.000899834	0.95263	0.989415	Heart_Left_Ventricle
EUR-like	ENSG00000205209.7	SCGB2B2	0.0586142	0.00101879	0.953259	0.989898	Heart_Left_Ventricle
EUR-like	ENSG00000187372.11	PCDHB13	-0.0580592	-0.00196695	0.953701	0.990185	Heart_Left_Ventricle
EUR-like	ENSG00000149503.12	INCENP	0.0577753	0.000249202	0.953928	0.990249	Heart_Left_Ventricle
EUR-like	ENSG00000165502.6	RPL36AL	0.0575057	0.000684517	0.954142	0.9903	Heart_Left_Ventricle
EUR-like	ENSG00000169047.5	IRS1	0.057118	0.000703236	0.954451	0.99045	Heart_Left_Ventricle
EUR-like	ENSG00000110660.14	SLC35F2	0.0568186	-0.000626266	0.95469	0.990526	Heart_Left_Ventricle
EUR-like	ENSG00000151640.12	DPYSL4	0.0558312	0.003697	0.955476	0.991067	Heart_Left_Ventricle
EUR-like	ENSG00000166598.14	HSP90B1	-0.0556955	-0.00206257	0.955584	0.991067	Heart_Left_Ventricle
EUR-like	ENSG00000156795.6	WDYHV1	-0.0554538	-0.000266572	0.955777	0.991067	Heart_Left_Ventricle
EUR-like	ENSG00000167920.8	TMEM99	0.0553337	0.000859191	0.955873	0.991067	Heart_Left_Ventricle
EUR-like	ENSG00000067208.14	EVI5	0.0550146	0.00166434	0.956127	0.991159	Heart_Left_Ventricle
EUR-like	ENSG00000161179.13	YDJC	0.0544796	1.44085e-05	0.956553	0.99143	Heart_Left_Ventricle
EUR-like	ENSG00000134824.13	FADS2	-0.0538488	-0.00039616	0.957056	0.991459	Heart_Left_Ventricle
EUR-like	ENSG00000162804.13	SNED1	0.0536522	0.00111367	0.957212	0.991459	Heart_Left_Ventricle
EUR-like	ENSG00000273456.1	RP11-686O6.2	0.0536365	-0.000454819	0.957225	0.991459	Heart_Left_Ventricle
EUR-like	ENSG00000109606.12	DHX15	-0.0536145	0.00170384	0.957242	0.991459	Heart_Left_Ventricle
EUR-like	ENSG00000163220.10	S100A9	-0.0524457	-0.00117155	0.958174	0.991939	Heart_Left_Ventricle
EUR-like	ENSG00000106633.15	GCK	-0.0524068	-0.00074206	0.958205	0.991939	Heart_Left_Ventricle
EUR-like	ENSG00000180902.17	D2HGDH	0.0521012	0.000301268	0.958448	0.991939	Heart_Left_Ventricle
EUR-like	ENSG00000002726.20	AOC1	0.0519747	0.000129107	0.958549	0.991939	Heart_Left_Ventricle
EUR-like	ENSG00000172878.13	METAP1D	0.0519148	-0.000190154	0.958597	0.991939	Heart_Left_Ventricle
EUR-like	ENSG00000105479.15	CCDC114	0.0516613	0.000626115	0.958799	0.991939	Heart_Left_Ventricle
EUR-like	ENSG00000050748.17	MAPK9	-0.0515007	-0.00344533	0.958927	0.991939	Heart_Left_Ventricle
EUR-like	ENSG00000146263.11	MMS22L	0.0513724	0.00126843	0.959029	0.991939	Heart_Left_Ventricle
EUR-like	ENSG00000089063.14	TMEM230	0.0510136	0.00167062	0.959315	0.992034	Heart_Left_Ventricle
EUR-like	ENSG00000273172.1	LINC02091	0.0508421	0.00210186	0.959451	0.992034	Heart_Left_Ventricle
EUR-like	ENSG00000138115.13	CYP2C8	0.0504055	0.000520361	0.959799	0.992136	Heart_Left_Ventricle
EUR-like	ENSG00000136816.15	TOR1B	0.0502158	0.00159867	0.95995	0.992136	Heart_Left_Ventricle
EUR-like	ENSG00000169972.11	PUSL1	-0.0500955	0.000102709	0.960046	0.992136	Heart_Left_Ventricle
EUR-like	ENSG00000107984.9	DKK1	0.0490972	0.00125307	0.960842	0.99214	Heart_Left_Ventricle
EUR-like	ENSG00000164951.15	PDP1	0.0490924	-0.000223436	0.960846	0.99214	Heart_Left_Ventricle
EUR-like	ENSG00000165568.17	AKR1E2	-0.0490398	-0.000684332	0.960888	0.99214	Heart_Left_Ventricle
EUR-like	ENSG00000187513.8	GJA4	0.0485095	0.00166654	0.96131	0.99214	Heart_Left_Ventricle
EUR-like	ENSG00000108963.17	DPH1	-0.0482193	-0.00101375	0.961541	0.99214	Heart_Left_Ventricle
EUR-like	ENSG00000112685.13	EXOC2	-0.0480085	-0.000644675	0.961709	0.99214	Heart_Left_Ventricle
EUR-like	ENSG00000197363.9	ZNF517	0.0477662	0.000850561	0.961903	0.99214	Heart_Left_Ventricle
EUR-like	ENSG00000100023.18	PPIL2	-0.0477597	-0.000700423	0.961908	0.99214	Heart_Left_Ventricle
EUR-like	ENSG00000275964.1	RP11-61K9.3	0.047276	0.00281987	0.962293	0.99214	Heart_Left_Ventricle
EUR-like	ENSG00000167123.18	CERCAM	0.0472734	-0.000922758	0.962295	0.99214	Heart_Left_Ventricle
EUR-like	ENSG00000184156.16	KCNQ3	-0.0472108	-0.00486251	0.962345	0.99214	Heart_Left_Ventricle
EUR-like	ENSG00000119640.8	ACYP1	-0.0470852	0.000665619	0.962445	0.99214	Heart_Left_Ventricle
EUR-like	ENSG00000113811.10	SELENOK	-0.0470819	0.000589066	0.962448	0.99214	Heart_Left_Ventricle
EUR-like	ENSG00000137955.15	RABGGTB	-0.0470713	-0.0015391	0.962456	0.99214	Heart_Left_Ventricle
EUR-like	ENSG00000255455.2	RP11-890B15.3	0.0469772	0.000448181	0.962531	0.99214	Heart_Left_Ventricle
EUR-like	ENSG00000272674.3	PCDHB16	-0.0465097	-0.000488239	0.962904	0.992354	Heart_Left_Ventricle
EUR-like	ENSG00000178927.17	C17orf62	-0.045804	-0.00204474	0.963466	0.992561	Heart_Left_Ventricle
EUR-like	ENSG00000140320.11	BAHD1	-0.0456549	-8.37431e-05	0.963585	0.992561	Heart_Left_Ventricle
EUR-like	ENSG00000164896.19	FASTK	0.0450838	0.000713945	0.964041	0.992561	Heart_Left_Ventricle
EUR-like	ENSG00000168275.14	COA6	-0.0449295	-0.000747581	0.964164	0.992561	Heart_Left_Ventricle
EUR-like	ENSG00000182670.13	TTC3	-0.0448387	-0.000274365	0.964236	0.992561	Heart_Left_Ventricle
EUR-like	ENSG00000105829.11	BET1	-0.0444331	-0.000704642	0.964559	0.992561	Heart_Left_Ventricle
EUR-like	ENSG00000159842.14	ABR	0.0443808	0.00258011	0.964601	0.992561	Heart_Left_Ventricle
EUR-like	ENSG00000146833.15	TRIM4	0.0443658	0.000397483	0.964613	0.992561	Heart_Left_Ventricle
EUR-like	ENSG00000110906.12	KCTD10	0.0440157	0.00258689	0.964892	0.992561	Heart_Left_Ventricle
EUR-like	ENSG00000099219.13	ERMP1	-0.0439837	-0.00082935	0.964917	0.992561	Heart_Left_Ventricle
EUR-like	ENSG00000116688.16	MFN2	-0.0439671	-0.00456929	0.964931	0.992561	Heart_Left_Ventricle
EUR-like	ENSG00000173511.9	VEGFB	-0.0435799	-0.00043013	0.965239	0.992561	Heart_Left_Ventricle
EUR-like	ENSG00000185904.11	LINC00839	0.0435208	0.000223011	0.965286	0.992561	Heart_Left_Ventricle
EUR-like	ENSG00000033867.16	SLC4A7	0.0433504	0.00230849	0.965422	0.992561	Heart_Left_Ventricle
EUR-like	ENSG00000258839.3	MC1R	-0.0429518	-0.00179522	0.96574	0.992647	Heart_Left_Ventricle
EUR-like	ENSG00000076003.4	MCM6	-0.0428305	-0.000647758	0.965837	0.992647	Heart_Left_Ventricle
EUR-like	ENSG00000100024.14	UPB1	-0.0425255	-0.00143277	0.96608	0.992677	Heart_Left_Ventricle
EUR-like	ENSG00000177683.13	THAP5	-0.0418315	-0.000314285	0.966633	0.992677	Heart_Left_Ventricle
EUR-like	ENSG00000242282.6	AC108488.4	-0.0410278	-0.000870215	0.967274	0.992677	Heart_Left_Ventricle
EUR-like	ENSG00000244617.2	ASPRV1	0.0409084	0.000337761	0.967369	0.992677	Heart_Left_Ventricle
EUR-like	ENSG00000165487.13	MICU2	0.0402852	-0.000347634	0.967866	0.992677	Heart_Left_Ventricle
EUR-like	ENSG00000187166.1	H1FNT	-0.0401048	-0.000289323	0.96801	0.992677	Heart_Left_Ventricle
EUR-like	ENSG00000166974.12	MAPRE2	-0.039905	0.000465277	0.968169	0.992677	Heart_Left_Ventricle
EUR-like	ENSG00000106686.16	SPATA6L	0.0397385	0.00127718	0.968302	0.992677	Heart_Left_Ventricle
EUR-like	ENSG00000158560.14	DYNC1I1	0.0396833	0.00131084	0.968346	0.992677	Heart_Left_Ventricle
EUR-like	ENSG00000118946.11	PCDH17	-0.0396552	-0.00135229	0.968368	0.992677	Heart_Left_Ventricle
EUR-like	ENSG00000198142.4	SOWAHC	0.0396006	0.000982148	0.968412	0.992677	Heart_Left_Ventricle
EUR-like	ENSG00000172725.13	CORO1B	0.0393935	0.00293943	0.968577	0.992677	Heart_Left_Ventricle
EUR-like	ENSG00000146540.14	C7orf50	0.0391517	0.00303713	0.968769	0.992677	Heart_Left_Ventricle
EUR-like	ENSG00000101367.8	MAPRE1	0.0378867	0.00145549	0.969778	0.992677	Heart_Left_Ventricle
EUR-like	ENSG00000140459.17	CYP11A1	0.037783	5.40701e-05	0.969861	0.992677	Heart_Left_Ventricle
EUR-like	ENSG00000162994.15	CLHC1	0.0376997	0.000187569	0.969927	0.992677	Heart_Left_Ventricle
EUR-like	ENSG00000111906.17	HDDC2	-0.0374935	-0.000698674	0.970091	0.992677	Heart_Left_Ventricle
EUR-like	ENSG00000188266.13	HYKK	-0.0373679	-0.00120991	0.970192	0.992677	Heart_Left_Ventricle
EUR-like	ENSG00000117394.20	SLC2A1	-0.0370671	-0.00138818	0.970432	0.992677	Heart_Left_Ventricle
EUR-like	ENSG00000265241.6	RBM8A	-0.0370493	-0.00060778	0.970446	0.992677	Heart_Left_Ventricle
EUR-like	ENSG00000108448.20	TRIM16L	-0.0370027	-0.000169322	0.970483	0.992677	Heart_Left_Ventricle
EUR-like	ENSG00000137819.13	PAQR5	-0.036963	-0.000111906	0.970514	0.992677	Heart_Left_Ventricle
EUR-like	ENSG00000141349.8	G6PC3	-0.0366405	-0.000647141	0.970772	0.992677	Heart_Left_Ventricle
EUR-like	ENSG00000128000.15	ZNF780B	0.0363775	-0.000478516	0.970981	0.992677	Heart_Left_Ventricle
EUR-like	ENSG00000133059.16	DSTYK	-0.0360432	0.000105572	0.971248	0.992677	Heart_Left_Ventricle
EUR-like	ENSG00000105146.12	AURKC	0.0359915	0.00107416	0.971289	0.992677	Heart_Left_Ventricle
EUR-like	ENSG00000124785.8	NRN1	0.0359637	0.0021461	0.971311	0.992677	Heart_Left_Ventricle
EUR-like	ENSG00000165548.10	TMEM63C	-0.0358997	-0.000858585	0.971362	0.992677	Heart_Left_Ventricle
EUR-like	ENSG00000180834.7	MAP6D1	0.0358044	0.000420496	0.971438	0.992677	Heart_Left_Ventricle
EUR-like	ENSG00000186204.14	CYP4F12	0.0354844	0.00117365	0.971694	0.992677	Heart_Left_Ventricle
EUR-like	ENSG00000163673.7	DCLK3	-0.0351807	-0.000739554	0.971936	0.992677	Heart_Left_Ventricle
EUR-like	ENSG00000100124.14	ANKRD54	-0.034918	-0.00171413	0.972145	0.992677	Heart_Left_Ventricle
EUR-like	ENSG00000171860.4	C3AR1	0.0349143	0.000765598	0.972148	0.992677	Heart_Left_Ventricle
EUR-like	ENSG00000167034.9	NKX3-1	-0.0349072	-0.000382147	0.972154	0.992677	Heart_Left_Ventricle
EUR-like	ENSG00000167311.13	ART5	-0.0348847	-0.000494028	0.972172	0.992677	Heart_Left_Ventricle
EUR-like	ENSG00000166483.10	WEE1	0.0347689	-0.000736173	0.972264	0.992677	Heart_Left_Ventricle
EUR-like	ENSG00000096093.15	EFHC1	0.0345535	0.00144699	0.972436	0.992677	Heart_Left_Ventricle
EUR-like	ENSG00000135750.14	KCNK1	0.0344633	0.000144617	0.972508	0.992677	Heart_Left_Ventricle
EUR-like	ENSG00000272279.1	RP11-157J24.2	-0.034122	-0.000326018	0.97278	0.992677	Heart_Left_Ventricle
EUR-like	ENSG00000106868.16	SUSD1	0.0340606	0.000434098	0.972829	0.992677	Heart_Left_Ventricle
EUR-like	ENSG00000272541.1	XXbac-BPGBPG55C20.1	-0.0340466	-0.000246191	0.97284	0.992677	Heart_Left_Ventricle
EUR-like	ENSG00000180155.19	LYNX1	-0.0337398	6.32656e-06	0.973085	0.992677	Heart_Left_Ventricle
EUR-like	ENSG00000176022.4	B3GALT6	0.0336449	0.00113975	0.97316	0.992677	Heart_Left_Ventricle
EUR-like	ENSG00000116663.10	FBXO6	0.0329664	7.71996e-05	0.973701	0.992677	Heart_Left_Ventricle
EUR-like	ENSG00000168101.14	NUDT16L1	0.0325063	0.000721884	0.974068	0.992677	Heart_Left_Ventricle
EUR-like	ENSG00000106261.16	ZKSCAN1	-0.0324511	-0.00269225	0.974112	0.992677	Heart_Left_Ventricle
EUR-like	ENSG00000135314.12	KHDC1	-0.0322475	-0.000272748	0.974275	0.992677	Heart_Left_Ventricle
EUR-like	ENSG00000178950.16	GAK	-0.0319759	-0.00115422	0.974491	0.992677	Heart_Left_Ventricle
EUR-like	ENSG00000118507.15	AKAP7	-0.0319557	-0.000624734	0.974507	0.992677	Heart_Left_Ventricle
EUR-like	ENSG00000182117.5	NOP10	0.0319384	0.000303452	0.974521	0.992677	Heart_Left_Ventricle
EUR-like	ENSG00000175634.14	RPS6KB2	-0.0317441	-0.000230103	0.974676	0.992677	Heart_Left_Ventricle
EUR-like	ENSG00000139344.7	AMDHD1	0.0316641	0.000173272	0.97474	0.992677	Heart_Left_Ventricle
EUR-like	ENSG00000160401.14	CFAP157	0.0315839	0.000249856	0.974804	0.992677	Heart_Left_Ventricle
EUR-like	ENSG00000163565.18	IFI16	0.0313836	0.000634163	0.974964	0.992677	Heart_Left_Ventricle
EUR-like	ENSG00000213020.9	ZNF611	-0.0312797	-0.000195632	0.975046	0.992677	Heart_Left_Ventricle
EUR-like	ENSG00000182858.13	ALG12	0.0311087	0.00169202	0.975183	0.992677	Heart_Left_Ventricle
EUR-like	ENSG00000106153.12	CHCHD2	0.0309623	0.000917943	0.9753	0.992677	Heart_Left_Ventricle
EUR-like	ENSG00000103148.15	NPRL3	-0.0300889	1.10486e-06	0.975996	0.993218	Heart_Left_Ventricle
EUR-like	ENSG00000177990.11	DPY19L2	0.0293984	0.000653984	0.976547	0.993407	Heart_Left_Ventricle
EUR-like	ENSG00000087077.13	TRIP6	-0.0288919	-0.000509102	0.976951	0.993407	Heart_Left_Ventricle
EUR-like	ENSG00000160999.10	SH2B2	-0.0288177	-0.000796739	0.97701	0.993407	Heart_Left_Ventricle
EUR-like	ENSG00000262370.5	RP11-473M20.9	-0.0286318	-0.000639565	0.977158	0.993407	Heart_Left_Ventricle
EUR-like	ENSG00000129538.13	RNASE1	-0.0286194	-0.00227263	0.977168	0.993407	Heart_Left_Ventricle
EUR-like	ENSG00000100065.14	CARD10	-0.02859	0.000269916	0.977192	0.993407	Heart_Left_Ventricle
EUR-like	ENSG00000135480.15	KRT7	0.0284018	0.000319104	0.977342	0.993407	Heart_Left_Ventricle
EUR-like	ENSG00000214562.14	NUTM2D	0.0280832	0.000174205	0.977596	0.993497	Heart_Left_Ventricle
EUR-like	ENSG00000143702.15	CEP170	-0.0274248	-0.000529008	0.978121	0.993502	Heart_Left_Ventricle
EUR-like	ENSG00000173406.15	DAB1	-0.0273019	-7.87741e-05	0.978219	0.993502	Heart_Left_Ventricle
EUR-like	ENSG00000120370.12	GORAB	-0.0270162	-0.000312548	0.978447	0.993502	Heart_Left_Ventricle
EUR-like	ENSG00000109667.11	SLC2A9	0.0269112	-0.000751435	0.978531	0.993502	Heart_Left_Ventricle
EUR-like	ENSG00000163964.14	PIGX	0.0268964	-0.000566597	0.978542	0.993502	Heart_Left_Ventricle
EUR-like	ENSG00000133958.13	UNC79	0.0265143	-0.00100816	0.978847	0.993502	Heart_Left_Ventricle
EUR-like	ENSG00000087303.17	NID2	0.0264194	-0.000331526	0.978923	0.993502	Heart_Left_Ventricle
EUR-like	ENSG00000150459.12	SAP18	0.0264152	0.000457143	0.978926	0.993502	Heart_Left_Ventricle
EUR-like	ENSG00000158864.12	NDUFS2	-0.025565	-0.00234057	0.979604	0.994022	Heart_Left_Ventricle
EUR-like	ENSG00000122674.11	CCZ1	0.0248946	0.000366866	0.980139	0.994397	Heart_Left_Ventricle
EUR-like	ENSG00000168237.17	GLYCTK	0.0243442	2.39644e-05	0.980578	0.994486	Heart_Left_Ventricle
EUR-like	ENSG00000182154.7	MRPL41	0.0241427	0.00526494	0.980739	0.994486	Heart_Left_Ventricle
EUR-like	ENSG00000188321.13	ZNF559	-0.0239787	-4.80603e-05	0.98087	0.994486	Heart_Left_Ventricle
EUR-like	ENSG00000148468.16	FAM171A1	-0.0239524	-0.000718787	0.980891	0.994486	Heart_Left_Ventricle
EUR-like	ENSG00000263443.1	RP11-973F15.2	-0.0235753	0.00017614	0.981191	0.994524	Heart_Left_Ventricle
EUR-like	ENSG00000138400.12	MDH1B	0.0234678	0.000894244	0.981277	0.994524	Heart_Left_Ventricle
EUR-like	ENSG00000071967.11	CYBRD1	0.0232824	0.00027407	0.981425	0.994524	Heart_Left_Ventricle
EUR-like	ENSG00000142252.10	GEMIN7	-0.0227618	-8.44976e-05	0.98184	0.994728	Heart_Left_Ventricle
EUR-like	ENSG00000188626.6	GOLGA8M	-0.0224637	-3.52682e-05	0.982078	0.994728	Heart_Left_Ventricle
EUR-like	ENSG00000146830.9	GIGYF1	0.0224061	0.000470714	0.982124	0.994728	Heart_Left_Ventricle
EUR-like	ENSG00000103168.16	TAF1C	-0.0220349	-3.29553e-05	0.98242	0.994738	Heart_Left_Ventricle
EUR-like	ENSG00000267058.1	RP11-15A1.3	0.0217934	0.00107719	0.982613	0.994738	Heart_Left_Ventricle
EUR-like	ENSG00000053328.8	METTL24	0.0214275	0.000367746	0.982905	0.994738	Heart_Left_Ventricle
EUR-like	ENSG00000012660.13	ELOVL5	0.0213915	0.00106821	0.982933	0.994738	Heart_Left_Ventricle
EUR-like	ENSG00000137880.5	GCHFR	0.0212261	0.000688981	0.983065	0.994738	Heart_Left_Ventricle
EUR-like	ENSG00000198393.7	ZNF26	0.0210388	0.00137649	0.983215	0.994738	Heart_Left_Ventricle
EUR-like	ENSG00000101638.13	ST8SIA5	0.0206608	0.000552561	0.983516	0.994738	Heart_Left_Ventricle
EUR-like	ENSG00000106399.11	RPA3	-0.0202945	-0.00191681	0.983808	0.994738	Heart_Left_Ventricle
EUR-like	ENSG00000241878.11	PISD	0.0198588	0.000305871	0.984156	0.994738	Heart_Left_Ventricle
EUR-like	ENSG00000151090.17	THRB	-0.0197575	-0.00127729	0.984237	0.994738	Heart_Left_Ventricle
EUR-like	ENSG00000178685.13	PARP10	-0.0196786	-0.00182314	0.9843	0.994738	Heart_Left_Ventricle
EUR-like	ENSG00000251459.1	RP11-319E12.2	0.0196504	0.00023716	0.984322	0.994738	Heart_Left_Ventricle
EUR-like	ENSG00000171806.11	METTL18	0.0194998	0.00024622	0.984442	0.994738	Heart_Left_Ventricle
EUR-like	ENSG00000158717.10	RNF166	-0.0194833	2.98482e-05	0.984456	0.994738	Heart_Left_Ventricle
EUR-like	ENSG00000177156.10	TALDO1	-0.0191467	0.000413595	0.984724	0.994842	Heart_Left_Ventricle
EUR-like	ENSG00000179397.17	C1orf101	0.0184358	0.000478951	0.985291	0.995247	Heart_Left_Ventricle
EUR-like	ENSG00000012124.16	CD22	-0.0179898	-0.000253936	0.985647	0.995439	Heart_Left_Ventricle
EUR-like	ENSG00000188004.9	C1orf204	-0.0173199	-0.000164962	0.986181	0.995682	Heart_Left_Ventricle
EUR-like	ENSG00000163430.11	FSTL1	0.0172711	0.000631848	0.98622	0.995682	Heart_Left_Ventricle
EUR-like	ENSG00000278376.1	RP11-158I9.8	-0.0168858	-0.00014565	0.986528	0.995742	Heart_Left_Ventricle
EUR-like	ENSG00000131773.13	KHDRBS3	-0.0167813	1.50039e-05	0.986611	0.995742	Heart_Left_Ventricle
EUR-like	ENSG00000100364.18	KIAA0930	-0.0161905	-0.00104173	0.987082	0.99605	Heart_Left_Ventricle
EUR-like	ENSG00000139044.10	B4GALNT3	-0.0158288	0.00171331	0.987371	0.996173	Heart_Left_Ventricle
EUR-like	ENSG00000178996.13	SNX18	-0.0152591	0.00079865	0.987825	0.996404	Heart_Left_Ventricle
EUR-like	ENSG00000185404.16	SP140L	-0.0151254	0.000167298	0.987932	0.996404	Heart_Left_Ventricle
EUR-like	ENSG00000172215.5	CXCR6	0.0147815	0.000488054	0.988207	0.99643	Heart_Left_Ventricle
EUR-like	ENSG00000180712.3	RP11-290F5.2	-0.0144728	-0.000571956	0.988453	0.99643	Heart_Left_Ventricle
EUR-like	ENSG00000148688.13	RPP30	-0.0144691	-0.000592276	0.988456	0.99643	Heart_Left_Ventricle
EUR-like	ENSG00000245060.6	LINC00847	0.0138229	0.000455218	0.988971	0.996782	Heart_Left_Ventricle
EUR-like	ENSG00000055732.12	MCOLN3	0.013166	0.000933887	0.989495	0.997104	Heart_Left_Ventricle
EUR-like	ENSG00000177646.18	ACAD9	0.0128329	0.00298033	0.989761	0.997104	Heart_Left_Ventricle
EUR-like	ENSG00000281205.1	LINC00950	-0.0125968	-0.000687751	0.989949	0.997104	Heart_Left_Ventricle
EUR-like	ENSG00000165138.17	ANKS6	-0.012589	-0.000856595	0.989956	0.997104	Heart_Left_Ventricle
EUR-like	ENSG00000112367.10	FIG4	-0.0117644	0.00125126	0.990614	0.997472	Heart_Left_Ventricle
EUR-like	ENSG00000261888.1	AC144831.1	-0.0117141	0.000505494	0.990654	0.997472	Heart_Left_Ventricle
EUR-like	ENSG00000163162.8	RNF149	-0.0114893	-0.000157911	0.990833	0.997485	Heart_Left_Ventricle
EUR-like	ENSG00000122176.10	FMOD	0.0108473	-0.00103841	0.991345	0.997833	Heart_Left_Ventricle
EUR-like	ENSG00000226816.2	AC005082.12	0.00999268	6.58293e-05	0.992027	0.998277	Heart_Left_Ventricle
EUR-like	ENSG00000182013.17	PNMAL1	0.00984738	-0.00014166	0.992143	0.998277	Heart_Left_Ventricle
EUR-like	ENSG00000140575.12	IQGAP1	0.00940189	9.59867e-05	0.992498	0.998277	Heart_Left_Ventricle
EUR-like	ENSG00000099949.18	LZTR1	0.00916419	0.000140708	0.992688	0.998277	Heart_Left_Ventricle
EUR-like	ENSG00000134575.9	ACP2	-0.00889748	6.58771e-05	0.992901	0.998277	Heart_Left_Ventricle
EUR-like	ENSG00000132740.8	IGHMBP2	0.00887637	9.74535e-06	0.992918	0.998277	Heart_Left_Ventricle
EUR-like	ENSG00000145248.6	SLC10A4	0.00811385	0.000202444	0.993526	0.998277	Heart_Left_Ventricle
EUR-like	ENSG00000076826.9	CAMSAP3	0.00773705	0.000827849	0.993827	0.998277	Heart_Left_Ventricle
EUR-like	ENSG00000272636.3	DOC2B	-0.0076853	-0.000726561	0.993868	0.998277	Heart_Left_Ventricle
EUR-like	ENSG00000181284.2	TMEM102	0.00729128	0.000508835	0.994182	0.998277	Heart_Left_Ventricle
EUR-like	ENSG00000173210.19	ABLIM3	0.00716327	0.000803457	0.994285	0.998277	Heart_Left_Ventricle
EUR-like	ENSG00000168653.10	NDUFS5	0.00695901	0.000107996	0.994448	0.998277	Heart_Left_Ventricle
EUR-like	ENSG00000154553.13	PDLIM3	0.00687743	0.000800429	0.994513	0.998277	Heart_Left_Ventricle
EUR-like	ENSG00000159251.6	ACTC1	-0.00650111	-0.000979748	0.994813	0.998277	Heart_Left_Ventricle
EUR-like	ENSG00000116489.12	CAPZA1	-0.00637012	0.000264552	0.994917	0.998277	Heart_Left_Ventricle
EUR-like	ENSG00000269893.6	SNHG8	-0.0059643	6.60618e-05	0.995241	0.998277	Heart_Left_Ventricle
EUR-like	ENSG00000213853.9	EMP2	-0.00595767	-0.000257346	0.995246	0.998277	Heart_Left_Ventricle
EUR-like	ENSG00000100014.19	SPECC1L	-0.0057702	-0.000624324	0.995396	0.998277	Heart_Left_Ventricle
EUR-like	ENSG00000273038.2	RP11-479G22.8	0.00538145	6.16687e-05	0.995706	0.998277	Heart_Left_Ventricle
EUR-like	ENSG00000177674.15	AGTRAP	-0.00528961	3.3202e-05	0.99578	0.998277	Heart_Left_Ventricle
EUR-like	ENSG00000115947.13	ORC4	0.00527327	0.000183959	0.995793	0.998277	Heart_Left_Ventricle
EUR-like	ENSG00000136250.11	AOAH	0.00519839	0.000492621	0.995852	0.998277	Heart_Left_Ventricle
EUR-like	ENSG00000145335.15	SNCA	-0.00514416	-4.3516e-05	0.995896	0.998277	Heart_Left_Ventricle
EUR-like	ENSG00000165633.12	VSTM4	0.00513987	0.000471474	0.995899	0.998277	Heart_Left_Ventricle
EUR-like	ENSG00000135914.5	HTR2B	-0.00508032	-0.000554488	0.995947	0.998277	Heart_Left_Ventricle
EUR-like	ENSG00000186918.13	ZNF395	-0.00477475	-0.000187006	0.99619	0.998354	Heart_Left_Ventricle
EUR-like	ENSG00000078487.17	ZCWPW1	-0.0042003	-0.00204008	0.996649	0.998467	Heart_Left_Ventricle
EUR-like	ENSG00000197170.9	PSMD12	-0.00391658	-0.000400897	0.996875	0.998467	Heart_Left_Ventricle
EUR-like	ENSG00000104983.8	CCDC61	0.00360139	0.000783915	0.997127	0.998467	Heart_Left_Ventricle
EUR-like	ENSG00000166111.9	SVOP	0.00353355	-0.000284679	0.997181	0.998467	Heart_Left_Ventricle
EUR-like	ENSG00000145214.13	DGKQ	0.00345717	0.000181571	0.997242	0.998467	Heart_Left_Ventricle
EUR-like	ENSG00000184635.14	ZNF93	0.00338116	-0.000281994	0.997302	0.998467	Heart_Left_Ventricle
EUR-like	ENSG00000141469.16	SLC14A1	-0.00262929	5.67532e-05	0.997902	0.99886	Heart_Left_Ventricle
EUR-like	ENSG00000119632.3	IFI27L2	0.00247241	0.000223054	0.998027	0.99886	Heart_Left_Ventricle
EUR-like	ENSG00000186501.14	TMEM222	-0.00178123	0.000919098	0.998579	0.999245	Heart_Left_Ventricle
EUR-like	ENSG00000135205.14	CCDC146	-0.000986332	0.000357846	0.999213	0.999713	Heart_Left_Ventricle
EUR-like	ENSG00000089123.15	TASP1	0.000728909	5.16184e-05	0.999418	0.999752	Heart_Left_Ventricle
EUR-like	ENSG00000096433.10	ITPR3	0.000232271	0.00139878	0.999815	0.999936	Heart_Left_Ventricle
EUR-like	ENSG00000100196.10	KDELR3	8.05949e-05	-0.000533839	0.999936	0.999936	Heart_Left_Ventricle
EUR-like	ENSG00000178252.17	WDR6	7.59148	0.141525	3.16279e-14	5.16799e-11	Kidney_Cortex
EUR-like	ENSG00000145020.15	AMT	-7.41007	-0.139325	1.26233e-13	1.03132e-10	Kidney_Cortex
EUR-like	ENSG00000145029.13	NICN1	-6.6225	-0.14438	3.53169e-11	1.9236e-08	Kidney_Cortex
EUR-like	ENSG00000227403.1	LINC01806	-6.48945	-0.0275723	8.61525e-11	3.51933e-08	Kidney_Cortex
EUR-like	ENSG00000172171.10	TEFM	5.38356	0.12997	7.30253e-08	2.38647e-05	Kidney_Cortex
EUR-like	ENSG00000137312.14	FLOT1	-4.7784	-0.11838	1.76698e-06	0.000481208	Kidney_Cortex
EUR-like	ENSG00000274070.1	GATSL2	-4.62735	-0.0793034	3.70366e-06	0.000864541	Kidney_Cortex
EUR-like	ENSG00000169609.13	C15orf40	4.58016	0.0488734	4.64615e-06	0.000948975	Kidney_Cortex
EUR-like	ENSG00000197062.11	ZSCAN26	4.53234	0.0675366	5.83337e-06	0.00105908	Kidney_Cortex
EUR-like	ENSG00000172247.3	C1QTNF4	4.30509	0.0334923	1.66915e-05	0.00272739	Kidney_Cortex
EUR-like	ENSG00000088538.12	DOCK3	4.20676	0.0269098	2.59056e-05	0.00384816	Kidney_Cortex
EUR-like	ENSG00000278662.4	GOLGA6L10	4.07488	0.0249689	4.60378e-05	0.00626881	Kidney_Cortex
EUR-like	ENSG00000169217.8	CD2BP2	3.9983	0.0462652	6.37981e-05	0.00801893	Kidney_Cortex
EUR-like	ENSG00000186470.13	BTN3A2	3.82726	0.0347494	0.000129575	0.0151233	Kidney_Cortex
EUR-like	ENSG00000205549.8	C9orf92	-3.80639	-0.0247539	0.00014101	0.0153606	Kidney_Cortex
EUR-like	ENSG00000261126.7	RBFADN	-3.76416	-0.0222686	0.000167108	0.0170659	Kidney_Cortex
EUR-like	ENSG00000169629.11	RGPD8	-3.69249	-0.0483459	0.000222067	0.0213446	Kidney_Cortex
EUR-like	ENSG00000149295.13	DRD2	-3.66735	-0.01592	0.000245074	0.0222472	Kidney_Cortex
EUR-like	ENSG00000197061.4	HIST1H4C	3.63145	0.0703628	0.000281838	0.0242381	Kidney_Cortex
EUR-like	ENSG00000037749.11	MFAP3	3.6066	0.0422018	0.000310238	0.0253465	Kidney_Cortex
EUR-like	ENSG00000054219.10	LY75	3.59227	0.044442	0.000327807	0.0255065	Kidney_Cortex
EUR-like	ENSG00000169851.15	PCDH7	3.456	0.0681439	0.000548246	0.0407197	Kidney_Cortex
EUR-like	ENSG00000161265.14	U2AF1L4	-3.41539	-0.0375705	0.000636903	0.0440185	Kidney_Cortex
EUR-like	ENSG00000226251.5	RP11-15I11.3	-3.40088	-0.022127	0.000671686	0.0440185	Kidney_Cortex
EUR-like	ENSG00000222047.8	C10orf55	-3.37672	-0.0294343	0.000733555	0.0440185	Kidney_Cortex
EUR-like	ENSG00000227676.3	LINC01068	-3.37119	-0.0253363	0.000748453	0.0440185	Kidney_Cortex
EUR-like	ENSG00000221947.7	XKR9	3.36926	0.0192429	0.000753716	0.0440185	Kidney_Cortex
EUR-like	ENSG00000165915.13	SLC39A13	-3.36904	-0.0802586	0.000754294	0.0440185	Kidney_Cortex
EUR-like	ENSG00000140553.17	UNC45A	3.33858	0.12415	0.000842084	0.0458916	Kidney_Cortex
EUR-like	ENSG00000143951.15	WDPCP	-3.33842	-0.0469234	0.000842563	0.0458916	Kidney_Cortex
EUR-like	ENSG00000010165.19	METTL13	-3.29768	-0.0489304	0.000974886	0.0498885	Kidney_Cortex
EUR-like	ENSG00000149292.16	TTC12	3.29706	0.0143001	0.000977009	0.0498885	Kidney_Cortex
EUR-like	ENSG00000120055.7	C10orf95	-3.26363	-0.154766	0.00109996	0.0544649	Kidney_Cortex
EUR-like	ENSG00000184897.5	H1FX	3.23506	0.0282264	0.00121615	0.0584468	Kidney_Cortex
EUR-like	ENSG00000135423.12	GLS2	3.17695	0.0328373	0.00148834	0.0694842	Kidney_Cortex
EUR-like	ENSG00000197299.10	BLM	-3.14951	-0.0192467	0.00163546	0.0742317	Kidney_Cortex
EUR-like	ENSG00000080345.17	RIF1	-3.13171	-0.0677908	0.00173792	0.0767503	Kidney_Cortex
EUR-like	ENSG00000181754.6	AMIGO1	-3.10483	-0.0231122	0.00190388	0.081867	Kidney_Cortex
EUR-like	ENSG00000265763.3	ZNF488	3.05076	0.0616208	0.00228265	0.0956371	Kidney_Cortex
EUR-like	ENSG00000173209.22	AHSA2	3.0259	0.0280141	0.00247895	0.101265	Kidney_Cortex
EUR-like	ENSG00000182264.8	IZUMO1	3.01438	0.0490296	0.00257509	0.102627	Kidney_Cortex
EUR-like	ENSG00000121749.15	TBC1D15	-2.99408	-0.072665	0.00275275	0.107095	Kidney_Cortex
EUR-like	ENSG00000095485.16	CWF19L1	-2.97313	-0.0212995	0.00294782	0.111382	Kidney_Cortex
EUR-like	ENSG00000070610.14	GBA2	2.96781	0.0487904	0.00299928	0.111382	Kidney_Cortex
EUR-like	ENSG00000096433.10	ITPR3	-2.94688	-0.047812	0.00320997	0.116557	Kidney_Cortex
EUR-like	ENSG00000088305.18	DNMT3B	2.93211	0.0348284	0.00336664	0.119589	Kidney_Cortex
EUR-like	ENSG00000156232.7	WHAMM	2.91824	0.0519715	0.00352015	0.122381	Kidney_Cortex
EUR-like	ENSG00000136918.7	WDR38	2.90713	0.0409911	0.00364761	0.124171	Kidney_Cortex
EUR-like	ENSG00000110218.8	PANX1	2.89967	0.0394138	0.00373554	0.124569	Kidney_Cortex
EUR-like	ENSG00000124713.5	GNMT	-2.88737	-0.0156913	0.00388476	0.125159	Kidney_Cortex
EUR-like	ENSG00000172995.16	ARPP21	2.88039	0.022986	0.00397183	0.125159	Kidney_Cortex
EUR-like	ENSG00000136875.12	PRPF4	2.8795	0.0241017	0.00398302	0.125159	Kidney_Cortex
EUR-like	ENSG00000197728.9	RPS26	-2.85893	-0.0150247	0.00425072	0.13105	Kidney_Cortex
EUR-like	ENSG00000167680.15	SEMA6B	-2.8504	-0.0838878	0.0043664	0.132124	Kidney_Cortex
EUR-like	ENSG00000242612.6	DECR2	2.83312	0.0491031	0.00460967	0.136949	Kidney_Cortex
EUR-like	ENSG00000132522.15	GPS2	2.78761	0.0322568	0.00530989	0.152824	Kidney_Cortex
EUR-like	ENSG00000160200.17	CBS	-2.78156	-0.0193446	0.00540981	0.152824	Kidney_Cortex
EUR-like	ENSG00000131188.11	PRR7	2.78067	0.0118807	0.00542461	0.152824	Kidney_Cortex
EUR-like	ENSG00000198909.7	MAP3K3	-2.76971	-0.0334024	0.00561062	0.155326	Kidney_Cortex
EUR-like	ENSG00000204657.3	OR2H2	2.76436	0.0289352	0.00570353	0.155326	Kidney_Cortex
EUR-like	ENSG00000103723.12	AP3B2	-2.74944	-0.0324131	0.00596976	0.157706	Kidney_Cortex
EUR-like	ENSG00000140386.12	SCAPER	-2.74866	-0.0128533	0.00598397	0.157706	Kidney_Cortex
EUR-like	ENSG00000108379.9	WNT3	-2.73829	-0.0589068	0.00617596	0.158457	Kidney_Cortex
EUR-like	ENSG00000090487.10	SPG21	2.73395	0.0797382	0.00625796	0.158457	Kidney_Cortex
EUR-like	ENSG00000013573.16	DDX11	2.73157	0.0114916	0.00630337	0.158457	Kidney_Cortex
EUR-like	ENSG00000260265.1	RP11-44F21.5	-2.71776	-0.0105358	0.0065725	0.161607	Kidney_Cortex
EUR-like	ENSG00000185829.17	ARL17A	-2.71222	-0.0134475	0.00668339	0.161607	Kidney_Cortex
EUR-like	ENSG00000145864.12	GABRB2	2.71015	0.0706383	0.00672537	0.161607	Kidney_Cortex
EUR-like	ENSG00000174953.13	DHX36	2.6937	0.0916301	0.0070664	0.16734	Kidney_Cortex
EUR-like	ENSG00000254531.1	FLJ20021	-2.68313	-0.0189772	0.00729362	0.16875	Kidney_Cortex
EUR-like	ENSG00000178809.11	TRIM73	-2.68136	-0.0168063	0.00733245	0.16875	Kidney_Cortex
EUR-like	ENSG00000077984.5	CST7	-2.66417	-0.0289667	0.0077178	0.173863	Kidney_Cortex
EUR-like	ENSG00000235192.1	AC009495.2	2.66202	0.0183738	0.00776744	0.173863	Kidney_Cortex
EUR-like	ENSG00000145979.17	TBC1D7	2.64713	0.0257818	0.00811792	0.177029	Kidney_Cortex
EUR-like	ENSG00000206503.12	HLA-A	2.64482	0.0278798	0.00817339	0.177029	Kidney_Cortex
EUR-like	ENSG00000090382.6	LYZ	2.64233	0.0282539	0.0082339	0.177029	Kidney_Cortex
EUR-like	ENSG00000273142.1	RP11-458F8.4	2.62927	0.0328749	0.00855686	0.181583	Kidney_Cortex
EUR-like	ENSG00000074370.17	ATP2A3	2.61935	0.0243423	0.0088097	0.183136	Kidney_Cortex
EUR-like	ENSG00000135773.12	CAPN9	-2.60999	-0.00913313	0.00905451	0.183136	Kidney_Cortex
EUR-like	ENSG00000127337.6	YEATS4	2.60901	0.0300422	0.00908041	0.183136	Kidney_Cortex
EUR-like	ENSG00000166275.15	BORCS7	-2.60327	-0.0369682	0.00923401	0.183136	Kidney_Cortex
EUR-like	ENSG00000277999.1	RP11-426C22.8	2.60012	0.0122494	0.00931916	0.183136	Kidney_Cortex
EUR-like	ENSG00000100612.13	DHRS7	2.59793	0.0885761	0.0093787	0.183136	Kidney_Cortex
EUR-like	ENSG00000253250.2	C8orf88	-2.59662	-0.0193904	0.00941458	0.183136	Kidney_Cortex
EUR-like	ENSG00000010319.6	SEMA3G	-2.59216	-0.0504319	0.00953756	0.183346	Kidney_Cortex
EUR-like	ENSG00000127124.14	HIVEP3	2.58262	0.0278378	0.00980534	0.186301	Kidney_Cortex
EUR-like	ENSG00000238083.7	LRRC37A2	-2.56501	-0.00907397	0.0103172	0.193774	Kidney_Cortex
EUR-like	ENSG00000168070.11	MAJIN	-2.53641	-0.025128	0.0111997	0.207789	Kidney_Cortex
EUR-like	ENSG00000137434.11	C6orf52	2.53001	0.0338329	0.0114058	0.207789	Kidney_Cortex
EUR-like	ENSG00000110066.14	KMT5B	-2.52766	-0.0136747	0.0114826	0.207789	Kidney_Cortex
EUR-like	ENSG00000169507.9	SLC38A11	-2.52493	-0.0205356	0.0115721	0.207789	Kidney_Cortex
EUR-like	ENSG00000169592.14	INO80E	2.50761	0.0323832	0.0121551	0.215884	Kidney_Cortex
EUR-like	ENSG00000267547.1	RP11-686D22.4	-2.49862	-0.0107502	0.0124676	0.219055	Kidney_Cortex
EUR-like	ENSG00000272221.1	XXbac-BPG181B23.7	2.48667	0.0280679	0.0128946	0.222034	Kidney_Cortex
EUR-like	ENSG00000196782.12	MAML3	2.48627	0.0253281	0.0129089	0.222034	Kidney_Cortex
EUR-like	ENSG00000182534.13	MXRA7	-2.47849	-0.0303607	0.0131938	0.22457	Kidney_Cortex
EUR-like	ENSG00000124587.13	PEX6	2.47009	0.0177712	0.0135079	0.227546	Kidney_Cortex
EUR-like	ENSG00000071894.16	CPSF1	-2.46401	-0.00792935	0.0137393	0.229081	Kidney_Cortex
EUR-like	ENSG00000269190.5	FBXO17	2.45588	0.0315293	0.0140541	0.231964	Kidney_Cortex
EUR-like	ENSG00000119004.15	CYP20A1	-2.44433	-0.0449041	0.0145122	0.23713	Kidney_Cortex
EUR-like	ENSG00000169085.11	C8orf46	-2.43466	-0.0560695	0.0149057	0.239009	Kidney_Cortex
EUR-like	ENSG00000127578.6	WFIKKN1	-2.43432	-0.0145429	0.0149198	0.239009	Kidney_Cortex
EUR-like	ENSG00000138675.16	FGF5	2.42777	0.0302367	0.0151918	0.241004	Kidney_Cortex
EUR-like	ENSG00000204644.9	ZFP57	-2.41125	-0.00878634	0.0158981	0.249784	Kidney_Cortex
EUR-like	ENSG00000255992.1	RP11-417L19.4	2.39067	0.0148891	0.0168175	0.261712	Kidney_Cortex
EUR-like	ENSG00000125347.13	IRF1	-2.38115	-0.0064021	0.0172586	0.266043	Kidney_Cortex
EUR-like	ENSG00000090520.11	DNAJB11	-2.37704	-0.0342066	0.017452	0.26651	Kidney_Cortex
EUR-like	ENSG00000186104.10	CYP2R1	2.36998	0.0224694	0.017789	0.269141	Kidney_Cortex
EUR-like	ENSG00000237651.6	C2orf74	-2.36494	-0.0259079	0.0180331	0.270332	Kidney_Cortex
EUR-like	ENSG00000113593.11	PPWD1	2.36103	0.0237092	0.0182244	0.270715	Kidney_Cortex
EUR-like	ENSG00000204625.10	HCG9	2.3528	0.0326783	0.0186327	0.273032	Kidney_Cortex
EUR-like	ENSG00000260135.6	RP11-212I21.2	-2.34866	-0.0223544	0.0188412	0.273032	Kidney_Cortex
EUR-like	ENSG00000235142.7	RP1-60O19.1	2.34786	0.0204424	0.0188817	0.273032	Kidney_Cortex
EUR-like	ENSG00000261701.6	HPR	-2.34452	-0.0237169	0.0190516	0.273073	Kidney_Cortex
EUR-like	ENSG00000165660.7	FAM175B	-2.32293	-0.0222755	0.020183	0.286774	Kidney_Cortex
EUR-like	ENSG00000164615.4	CAMLG	2.31422	0.0337502	0.0206556	0.289696	Kidney_Cortex
EUR-like	ENSG00000141098.12	GFOD2	-2.31263	-0.0481469	0.0207432	0.289696	Kidney_Cortex
EUR-like	ENSG00000143156.13	NME7	-2.29879	-0.0284716	0.0215167	0.292322	Kidney_Cortex
EUR-like	ENSG00000169508.6	GPR183	-2.29746	-0.071105	0.0215928	0.292322	Kidney_Cortex
EUR-like	ENSG00000226686.7	LINC01535	2.29738	0.0130244	0.0215972	0.292322	Kidney_Cortex
EUR-like	ENSG00000203279.3	RP11-498P14.5	2.29513	0.0174641	0.0217256	0.292322	Kidney_Cortex
EUR-like	ENSG00000126243.8	LRFN3	2.29339	0.0478527	0.0218257	0.292322	Kidney_Cortex
EUR-like	ENSG00000040199.18	PHLPP2	-2.28726	-0.0219529	0.0221806	0.294427	Kidney_Cortex
EUR-like	ENSG00000151208.16	DLG5	-2.28448	-0.0231621	0.0223433	0.294427	Kidney_Cortex
EUR-like	ENSG00000152952.11	PLOD2	-2.28073	-0.0240408	0.0225644	0.294961	Kidney_Cortex
EUR-like	ENSG00000253678.1	RP11-981G7.3	2.27683	0.0108493	0.0227966	0.295365	Kidney_Cortex
EUR-like	ENSG00000120088.14	CRHR1	-2.27158	-0.022443	0.0231117	0.295365	Kidney_Cortex
EUR-like	ENSG00000143157.11	POGK	-2.27078	-0.0305561	0.0231604	0.295365	Kidney_Cortex
EUR-like	ENSG00000137411.16	VARS2	2.26574	0.0233133	0.0234674	0.295365	Kidney_Cortex
EUR-like	ENSG00000111728.10	ST8SIA1	2.26522	0.0221477	0.0234991	0.295365	Kidney_Cortex
EUR-like	ENSG00000273448.1	RP11-166O4.6	2.26219	0.0110966	0.0236859	0.295441	Kidney_Cortex
EUR-like	ENSG00000090861.15	AARS	-2.25248	-0.045472	0.0242917	0.300702	Kidney_Cortex
EUR-like	ENSG00000176155.18	CCDC57	-2.23695	-0.0141104	0.0252896	0.307521	Kidney_Cortex
EUR-like	ENSG00000003147.17	ICA1	2.23537	0.0281921	0.0253933	0.307521	Kidney_Cortex
EUR-like	ENSG00000157557.11	ETS2	2.23515	0.0360777	0.0254072	0.307521	Kidney_Cortex
EUR-like	ENSG00000187821.8	HELT	-2.22064	-0.0448623	0.0263755	0.314756	Kidney_Cortex
EUR-like	ENSG00000059122.16	FLYWCH1	-2.22042	-0.0143184	0.0263902	0.314756	Kidney_Cortex
EUR-like	ENSG00000198520.10	C1orf228	-2.21194	-0.0124891	0.0269709	0.318121	Kidney_Cortex
EUR-like	ENSG00000023902.13	PLEKHO1	2.21063	0.0256803	0.0270617	0.318121	Kidney_Cortex
EUR-like	ENSG00000091640.7	SPAG7	-2.20292	-0.0304212	0.0276005	0.322138	Kidney_Cortex
EUR-like	ENSG00000065060.16	UHRF1BP1	2.1997	0.0208408	0.0278279	0.322488	Kidney_Cortex
EUR-like	ENSG00000198468.7	FLVCR1-AS1	-2.19393	-0.0108628	0.0282405	0.324964	Kidney_Cortex
EUR-like	ENSG00000075131.9	TIPIN	2.19059	0.0179639	0.0284816	0.325447	Kidney_Cortex
EUR-like	ENSG00000149187.17	CELF1	-2.17791	-0.0195554	0.0294124	0.333749	Kidney_Cortex
EUR-like	ENSG00000260457.2	RP11-723G8.1	-2.17308	-0.0142255	0.0297745	0.335527	Kidney_Cortex
EUR-like	ENSG00000171815.5	PCDHB1	-2.1649	-0.0709999	0.0303957	0.335974	Kidney_Cortex
EUR-like	ENSG00000166169.16	POLL	2.16414	0.0493436	0.0304535	0.335974	Kidney_Cortex
EUR-like	ENSG00000213214.4	ARHGEF35	-2.16343	-0.0176198	0.0305079	0.335974	Kidney_Cortex
EUR-like	ENSG00000130348.11	QRSL1	2.16176	0.00994115	0.0306366	0.335974	Kidney_Cortex
EUR-like	ENSG00000204520.12	MICA	2.15041	0.017708	0.031523	0.343391	Kidney_Cortex
EUR-like	ENSG00000156411.9	C14orf2	2.14173	0.0372549	0.0322152	0.345305	Kidney_Cortex
EUR-like	ENSG00000217702.2	RP11-287D1.4	-2.14134	-0.00857014	0.0322469	0.345305	Kidney_Cortex
EUR-like	ENSG00000273456.1	RP11-686O6.2	-2.14027	-0.0135781	0.0323327	0.345305	Kidney_Cortex
EUR-like	ENSG00000189157.13	FAM47E	2.12889	0.0199679	0.0332637	0.352941	Kidney_Cortex
EUR-like	ENSG00000185864.16	NPIPB4	2.12529	0.0362032	0.0335625	0.352998	Kidney_Cortex
EUR-like	ENSG00000075399.13	VPS9D1	-2.12363	-0.0248731	0.0337011	0.352998	Kidney_Cortex
EUR-like	ENSG00000122733.12	PHF24	2.11978	0.0206136	0.0340248	0.354118	Kidney_Cortex
EUR-like	ENSG00000214078.12	CPNE1	-2.11472	-0.0250095	0.0344541	0.356316	Kidney_Cortex
EUR-like	ENSG00000035115.21	SH3YL1	2.10453	0.0176839	0.0353319	0.363096	Kidney_Cortex
EUR-like	ENSG00000166896.7	ATP23	-2.101	-0.0121614	0.0356408	0.363982	Kidney_Cortex
EUR-like	ENSG00000090857.13	PDPR	2.08763	0.0237078	0.0368312	0.373803	Kidney_Cortex
EUR-like	ENSG00000023572.8	GLRX2	-2.07124	-0.063134	0.0383359	0.386672	Kidney_Cortex
EUR-like	ENSG00000131591.17	C1orf159	-2.06067	-0.0427797	0.0393347	0.394119	Kidney_Cortex
EUR-like	ENSG00000004487.15	KDM1A	2.05669	0.0377564	0.0397159	0.394119	Kidney_Cortex
EUR-like	ENSG00000085871.8	MGST2	-2.05538	-0.0577612	0.0398419	0.394119	Kidney_Cortex
EUR-like	ENSG00000167077.12	MEI1	-2.05335	-0.0109454	0.040039	0.394119	Kidney_Cortex
EUR-like	ENSG00000263753.6	LINC00667	2.05004	0.0117697	0.040361	0.394909	Kidney_Cortex
EUR-like	ENSG00000260176.1	CTD-3126B10.4	-2.03898	-0.00880083	0.0414517	0.403103	Kidney_Cortex
EUR-like	ENSG00000281831.1	HCP5B	-2.03658	-0.0088045	0.0416918	0.403103	Kidney_Cortex
EUR-like	ENSG00000185324.21	CDK10	2.02918	0.0209016	0.0424395	0.407918	Kidney_Cortex
EUR-like	ENSG00000240241.5	RP11-314M24.1	-2.02639	-0.018663	0.0427253	0.408264	Kidney_Cortex
EUR-like	ENSG00000247077.6	PGAM5	2.01797	0.218633	0.0435947	0.412174	Kidney_Cortex
EUR-like	ENSG00000280789.1	PAGR1	-2.01754	-0.0177708	0.043639	0.412174	Kidney_Cortex
EUR-like	ENSG00000170584.10	NUDCD2	2.00507	0.0247648	0.0449556	0.422169	Kidney_Cortex
EUR-like	ENSG00000174373.16	RALGAPA1	-1.99805	-0.028121	0.0457116	0.426815	Kidney_Cortex
EUR-like	ENSG00000204963.5	PCDHA7	-1.96806	-0.0117141	0.0490615	0.455492	Kidney_Cortex
EUR-like	ENSG00000104332.11	SFRP1	1.96315	0.0176829	0.0496282	0.45815	Kidney_Cortex
EUR-like	ENSG00000132824.13	SERINC3	1.94977	0.0275936	0.0512037	0.470038	Kidney_Cortex
EUR-like	ENSG00000177888.7	ZBTB41	1.94471	0.0317795	0.0518094	0.470411	Kidney_Cortex
EUR-like	ENSG00000099785.10	2025-03-02	1.94463	0.0119909	0.0518201	0.470411	Kidney_Cortex
EUR-like	ENSG00000169826.7	CSGALNACT2	-1.94215	-0.0178231	0.0521185	0.470506	Kidney_Cortex
EUR-like	ENSG00000187838.16	PLSCR3	1.93689	0.0126854	0.0527591	0.472286	Kidney_Cortex
EUR-like	ENSG00000261000.1	RP11-534L20.5	1.93407	0.00734589	0.0531043	0.472286	Kidney_Cortex
EUR-like	ENSG00000004534.14	RBM6	-1.93343	-0.0447245	0.0531828	0.472286	Kidney_Cortex
EUR-like	ENSG00000065457.10	ADAT1	-1.92989	-0.00934371	0.05362	0.473595	Kidney_Cortex
EUR-like	ENSG00000116667.12	C1orf21	1.92473	0.015028	0.054263	0.476698	Kidney_Cortex
EUR-like	ENSG00000225975.6	LINC01534	1.92073	0.0122791	0.0547654	0.478539	Kidney_Cortex
EUR-like	ENSG00000163331.11	DAPL1	-1.91546	-0.0284615	0.0554333	0.480063	Kidney_Cortex
EUR-like	ENSG00000186812.12	ZNF397	1.91473	0.0870594	0.0555275	0.480063	Kidney_Cortex
EUR-like	ENSG00000109270.12	LAMTOR3	-1.90592	-0.0624578	0.0566607	0.487282	Kidney_Cortex
EUR-like	ENSG00000164162.12	ANAPC10	1.89656	0.0370642	0.0578854	0.493067	Kidney_Cortex
EUR-like	ENSG00000197748.12	CFAP43	-1.89392	-0.0228117	0.0582357	0.493067	Kidney_Cortex
EUR-like	ENSG00000231892.1	AC073316.2	-1.89351	-0.00902682	0.0582899	0.493067	Kidney_Cortex
EUR-like	ENSG00000056736.9	IL17RB	1.89082	0.0239646	0.058649	0.493067	Kidney_Cortex
EUR-like	ENSG00000188313.12	PLSCR1	-1.88803	-0.0118575	0.0590221	0.493067	Kidney_Cortex
EUR-like	ENSG00000164430.15	MB21D1	1.88712	0.0331021	0.0591439	0.493067	Kidney_Cortex
EUR-like	ENSG00000147576.15	ADHFE1	1.87939	0.0133571	0.0601911	0.49925	Kidney_Cortex
EUR-like	ENSG00000084693.15	AGBL5	1.86608	0.0392573	0.0620301	0.510069	Kidney_Cortex
EUR-like	ENSG00000096872.15	IFT74	-1.86544	-0.0341922	0.0621197	0.510069	Kidney_Cortex
EUR-like	ENSG00000172478.17	C2orf54	1.86174	0.0102951	0.0626397	0.511766	Kidney_Cortex
EUR-like	ENSG00000196126.11	HLA-DRB1	-1.85375	-0.0174422	0.063775	0.513772	Kidney_Cortex
EUR-like	ENSG00000177666.16	PNPLA2	1.85358	0.0260884	0.0637993	0.513772	Kidney_Cortex
EUR-like	ENSG00000142102.15	PGGHG	-1.8496	-0.0264741	0.0643717	0.513772	Kidney_Cortex
EUR-like	ENSG00000188199.10	NUTM2B	1.84945	0.0193923	0.0643935	0.513772	Kidney_Cortex
EUR-like	ENSG00000188986.6	NELFB	1.849	0.0201224	0.0644573	0.513772	Kidney_Cortex
EUR-like	ENSG00000101670.11	LIPG	-1.84432	-0.0366648	0.0651369	0.516398	Kidney_Cortex
EUR-like	ENSG00000223496.2	EXOSC6	1.84013	0.00749168	0.0657489	0.516398	Kidney_Cortex
EUR-like	ENSG00000059915.16	PSD	-1.83877	-0.0374165	0.0659496	0.516398	Kidney_Cortex
EUR-like	ENSG00000143036.16	SLC44A3	-1.83808	-0.0164482	0.0660509	0.516398	Kidney_Cortex
EUR-like	ENSG00000130518.16	KIAA1683	-1.83169	-0.0251406	0.0669977	0.521306	Kidney_Cortex
EUR-like	ENSG00000239672.7	NME1	1.81886	0.0182227	0.0689328	0.530653	Kidney_Cortex
EUR-like	ENSG00000272360.1	RP11-359I18.5	-1.81794	-0.00570873	0.0690738	0.530653	Kidney_Cortex
EUR-like	ENSG00000145358.6	DDIT4L	1.81729	0.0217682	0.0691732	0.530653	Kidney_Cortex
EUR-like	ENSG00000261456.5	TUBB8	-1.80275	-0.0273844	0.0714274	0.545385	Kidney_Cortex
EUR-like	ENSG00000161798.6	AQP5	1.79146	0.0279331	0.0732197	0.554769	Kidney_Cortex
EUR-like	ENSG00000167183.2	PRR15L	1.79074	0.0220099	0.0733354	0.554769	Kidney_Cortex
EUR-like	ENSG00000187546.13	AGMO	-1.78443	-0.0200884	0.0743545	0.559886	Kidney_Cortex
EUR-like	ENSG00000106554.11	CHCHD3	1.78053	0.0158285	0.0749897	0.562079	Kidney_Cortex
EUR-like	ENSG00000125885.13	MCM8	1.77726	0.0146765	0.075525	0.563506	Kidney_Cortex
EUR-like	ENSG00000120094.6	HOXB1	1.77249	0.00982532	0.0763137	0.56428	Kidney_Cortex
EUR-like	ENSG00000114455.13	HHLA2	-1.77245	-0.0208198	0.0763194	0.56428	Kidney_Cortex
EUR-like	ENSG00000111981.4	ULBP1	-1.77007	-0.0141859	0.0767148	0.564649	Kidney_Cortex
EUR-like	ENSG00000239713.8	APOBEC3G	1.76727	0.0133998	0.0771828	0.565546	Kidney_Cortex
EUR-like	ENSG00000164946.19	FREM1	1.76165	0.0894464	0.0781292	0.569925	Kidney_Cortex
EUR-like	ENSG00000123384.13	LRP1	1.759	0.0504922	0.078577	0.570643	Kidney_Cortex
EUR-like	ENSG00000187244.10	BCAM	1.74961	0.0294663	0.0801849	0.57449	Kidney_Cortex
EUR-like	ENSG00000142507.9	PSMB6	-1.74949	-0.0458086	0.0802065	0.57449	Kidney_Cortex
EUR-like	ENSG00000011638.10	TMEM159	1.74762	0.0374476	0.0805303	0.57449	Kidney_Cortex
EUR-like	ENSG00000175164.13	ABO	-1.74456	-0.0140776	0.0810613	0.57449	Kidney_Cortex
EUR-like	ENSG00000157214.13	STEAP2	-1.74113	-0.0279355	0.0816611	0.57449	Kidney_Cortex
EUR-like	ENSG00000156253.6	RWDD2B	-1.74063	-0.0394059	0.0817485	0.57449	Kidney_Cortex
EUR-like	ENSG00000159921.14	GNE	1.73662	0.0328217	0.0824546	0.57449	Kidney_Cortex
EUR-like	ENSG00000272848.1	RP1-137D17.2	-1.7333	-0.0335766	0.083042	0.57449	Kidney_Cortex
EUR-like	ENSG00000077348.8	EXOSC5	-1.73307	-0.012104	0.083083	0.57449	Kidney_Cortex
EUR-like	ENSG00000111254.7	AKAP3	-1.73254	-0.0253502	0.0831773	0.57449	Kidney_Cortex
EUR-like	ENSG00000121417.13	ZNF211	1.73241	0.0259046	0.0831998	0.57449	Kidney_Cortex
EUR-like	ENSG00000197165.10	SULT1A2	1.72861	0.0139604	0.0838798	0.57449	Kidney_Cortex
EUR-like	ENSG00000237541.3	HLA-DQA2	1.72666	0.0127887	0.0842294	0.57449	Kidney_Cortex
EUR-like	ENSG00000149308.16	NPAT	-1.72601	-0.0379863	0.0843456	0.57449	Kidney_Cortex
EUR-like	ENSG00000111371.15	SLC38A1	1.72562	0.0357456	0.0844154	0.57449	Kidney_Cortex
EUR-like	ENSG00000138593.8	SECISBP2L	-1.72387	-0.0265452	0.084732	0.57449	Kidney_Cortex
EUR-like	ENSG00000074054.17	CLASP1	-1.71837	-0.0337844	0.0857298	0.576256	Kidney_Cortex
EUR-like	ENSG00000187010.19	RHD	1.71668	0.0126314	0.0860376	0.576256	Kidney_Cortex
EUR-like	ENSG00000275759.1	RP11-131L12.3	-1.7145	-0.0119222	0.0864375	0.576256	Kidney_Cortex
EUR-like	ENSG00000135093.12	USP30	-1.71237	-0.00652721	0.086828	0.576256	Kidney_Cortex
EUR-like	ENSG00000135776.4	ABCB10	1.71178	0.0101904	0.0869365	0.576256	Kidney_Cortex
EUR-like	ENSG00000181577.15	C6orf223	1.71085	0.0151704	0.0871084	0.576256	Kidney_Cortex
EUR-like	ENSG00000171813.13	PWWP2B	1.70368	0.0207841	0.0884412	0.581714	Kidney_Cortex
EUR-like	ENSG00000159131.16	GART	-1.69976	-0.0501948	0.0891767	0.581714	Kidney_Cortex
EUR-like	ENSG00000111801.15	BTN3A3	1.69703	0.0140077	0.0896905	0.581714	Kidney_Cortex
EUR-like	ENSG00000164307.12	ERAP1	-1.69449	-0.0122246	0.0901726	0.581714	Kidney_Cortex
EUR-like	ENSG00000108669.16	CYTH1	1.69148	0.0454582	0.090746	0.581714	Kidney_Cortex
EUR-like	ENSG00000112212.11	TSPO2	-1.69067	-0.0210056	0.0909005	0.581714	Kidney_Cortex
EUR-like	ENSG00000135315.11	CEP162	1.68561	0.0273831	0.0918706	0.581714	Kidney_Cortex
EUR-like	ENSG00000267454.5	ZNF582-AS1	1.68452	0.0169278	0.0920819	0.581714	Kidney_Cortex
EUR-like	ENSG00000137225.12	CAPN11	1.68227	0.0126627	0.092516	0.581714	Kidney_Cortex
EUR-like	ENSG00000125450.10	NUP85	-1.6817	-0.0119362	0.0926262	0.581714	Kidney_Cortex
EUR-like	ENSG00000189306.10	RRP7A	-1.67878	-0.0132865	0.093194	0.581714	Kidney_Cortex
EUR-like	ENSG00000270127.2	RP11-526I2.5	1.67748	0.0318075	0.0934485	0.581714	Kidney_Cortex
EUR-like	ENSG00000159885.13	ZNF222	1.67726	0.0304231	0.0934917	0.581714	Kidney_Cortex
EUR-like	ENSG00000138303.17	ASCC1	-1.6749	-0.0184183	0.0939546	0.581714	Kidney_Cortex
EUR-like	ENSG00000162639.15	HENMT1	-1.67451	-0.0413532	0.0940302	0.581714	Kidney_Cortex
EUR-like	ENSG00000267108.1	RP11-861E21.1	1.67327	0.0136221	0.0942747	0.581714	Kidney_Cortex
EUR-like	ENSG00000175985.9	PLEKHD1	1.67247	0.0230788	0.0944316	0.581714	Kidney_Cortex
EUR-like	ENSG00000187624.8	C17orf97	1.66988	0.00879972	0.0949432	0.581714	Kidney_Cortex
EUR-like	ENSG00000244045.12	TMEM199	1.66915	0.0361925	0.0950869	0.581714	Kidney_Cortex
EUR-like	ENSG00000172071.11	EIF2AK3	-1.66901	-0.025138	0.0951144	0.581714	Kidney_Cortex
EUR-like	ENSG00000166321.13	NUDT13	1.66753	0.0125254	0.0954097	0.581714	Kidney_Cortex
EUR-like	ENSG00000169220.17	RGS14	1.66391	0.0259743	0.0961295	0.583924	Kidney_Cortex
EUR-like	ENSG00000164818.15	DNAAF5	1.65882	0.028796	0.0971511	0.586906	Kidney_Cortex
EUR-like	ENSG00000183520.11	UTP11	1.65789	0.0403209	0.0973388	0.586906	Kidney_Cortex
EUR-like	ENSG00000187987.9	ZSCAN23	-1.65537	-0.0217258	0.0978495	0.587817	Kidney_Cortex
EUR-like	ENSG00000120688.8	WBP4	-1.64773	-0.0169934	0.0994081	0.594992	Kidney_Cortex
EUR-like	ENSG00000228727.8	SAPCD1	-1.64549	-0.0355701	0.0998691	0.595415	Kidney_Cortex
EUR-like	ENSG00000271383.6	NBPF19	-1.64385	-0.0156256	0.100208	0.595415	Kidney_Cortex
EUR-like	ENSG00000236961.1	RP1-261G23.5	-1.63895	-0.031355	0.101224	0.596017	Kidney_Cortex
EUR-like	ENSG00000123154.11	WDR83	1.63828	0.0175419	0.101364	0.596017	Kidney_Cortex
EUR-like	ENSG00000184009.9	ACTG1	1.63809	0.00976117	0.101403	0.596017	Kidney_Cortex
EUR-like	ENSG00000214491.8	SEC14L6	-1.63567	-0.0127816	0.101909	0.596842	Kidney_Cortex
EUR-like	ENSG00000157500.10	APPL1	-1.63147	-0.0204175	0.102791	0.599857	Kidney_Cortex
EUR-like	ENSG00000166333.13	ILK	1.62918	0.00657502	0.103275	0.599955	Kidney_Cortex
EUR-like	ENSG00000010282.14	HHATL	-1.62792	-0.0115419	0.103542	0.599955	Kidney_Cortex
EUR-like	ENSG00000173327.7	MAP3K11	-1.62484	-0.00632365	0.104196	0.601611	Kidney_Cortex
EUR-like	ENSG00000270937.1	RP5-856G1.1	1.61793	0.011703	0.105678	0.606216	Kidney_Cortex
EUR-like	ENSG00000148290.9	SURF1	-1.61715	-0.0120136	0.105845	0.606216	Kidney_Cortex
EUR-like	ENSG00000259439.2	LINC01833	-1.61594	-0.0120784	0.106106	0.606216	Kidney_Cortex
EUR-like	ENSG00000219545.11	UMAD1	1.61305	0.0157576	0.106733	0.60719	Kidney_Cortex
EUR-like	ENSG00000157601.13	MX1	1.61126	0.00885017	0.107123	0.60719	Kidney_Cortex
EUR-like	ENSG00000272338.2	RP11-722E23.2	-1.60884	-0.0106014	0.107652	0.60719	Kidney_Cortex
EUR-like	ENSG00000164048.13	ZNF589	-1.60833	-0.010678	0.107763	0.60719	Kidney_Cortex
EUR-like	ENSG00000228065.10	LINC01515	1.60578	0.0394015	0.108323	0.608248	Kidney_Cortex
EUR-like	ENSG00000226067.6	LINC00623	1.59492	0.0799743	0.110731	0.619637	Kidney_Cortex
EUR-like	ENSG00000179051.13	RCC2	-1.58787	-0.038321	0.112317	0.620397	Kidney_Cortex
EUR-like	ENSG00000244731.7	C4A	1.58767	0.0134137	0.11236	0.620397	Kidney_Cortex
EUR-like	ENSG00000167110.17	GOLGA2	-1.5871	-0.0242431	0.112491	0.620397	Kidney_Cortex
EUR-like	ENSG00000204175.5	GPRIN2	1.58509	0.0442811	0.112946	0.620397	Kidney_Cortex
EUR-like	ENSG00000060237.16	WNK1	1.5848	0.0312069	0.113013	0.620397	Kidney_Cortex
EUR-like	ENSG00000115364.13	MRPL19	-1.58422	-0.0186806	0.113145	0.620397	Kidney_Cortex
EUR-like	ENSG00000122861.15	PLAU	-1.57859	-0.0156053	0.11443	0.623859	Kidney_Cortex
EUR-like	ENSG00000164574.15	GALNT10	-1.57811	-0.00989405	0.11454	0.623859	Kidney_Cortex
EUR-like	ENSG00000125741.4	OPA3	1.5751	0.0121763	0.115234	0.62489	Kidney_Cortex
EUR-like	ENSG00000204991.10	SPIRE2	-1.57329	-0.0126981	0.115651	0.62489	Kidney_Cortex
EUR-like	ENSG00000172215.5	CXCR6	1.57232	0.0325227	0.115876	0.62489	Kidney_Cortex
EUR-like	ENSG00000141526.16	SLC16A3	1.57037	0.0289578	0.116329	0.625268	Kidney_Cortex
EUR-like	ENSG00000168329.13	CX3CR1	-1.56568	-0.036687	0.117423	0.629079	Kidney_Cortex
EUR-like	ENSG00000171109.18	MFN1	-1.564	-0.0202148	0.117817	0.629127	Kidney_Cortex
EUR-like	ENSG00000204351.11	SKIV2L	-1.55958	-0.0250836	0.11886	0.632629	Kidney_Cortex
EUR-like	ENSG00000198393.7	ZNF26	1.55573	0.0173833	0.119773	0.634981	Kidney_Cortex
EUR-like	ENSG00000198732.10	SMOC1	1.554	0.00826872	0.120185	0.634981	Kidney_Cortex
EUR-like	ENSG00000251258.1	RFPL4B	-1.55281	-0.0204438	0.120468	0.634981	Kidney_Cortex
EUR-like	ENSG00000142494.13	SLC47A1	1.55107	0.0338811	0.120884	0.635126	Kidney_Cortex
EUR-like	ENSG00000161055.3	SCGB3A1	1.54709	0.00994695	0.121842	0.636777	Kidney_Cortex
EUR-like	ENSG00000196151.10	WDSUB1	1.54653	0.0160682	0.121977	0.636777	Kidney_Cortex
EUR-like	ENSG00000165238.16	WNK2	-1.54341	-0.0139039	0.122732	0.638677	Kidney_Cortex
EUR-like	ENSG00000143631.10	FLG	-1.53642	-0.0113824	0.124434	0.645479	Kidney_Cortex
EUR-like	ENSG00000144283.21	PKP4	-1.53312	-0.0230046	0.125247	0.647112	Kidney_Cortex
EUR-like	ENSG00000070718.11	AP3M2	-1.53192	-0.0194948	0.125541	0.647112	Kidney_Cortex
EUR-like	ENSG00000120071.13	KANSL1	-1.52915	-0.0123709	0.126228	0.648604	Kidney_Cortex
EUR-like	ENSG00000072864.14	NDE1	1.51995	0.0107241	0.128524	0.658247	Kidney_Cortex
EUR-like	ENSG00000174788.9	PCP2	-1.51516	-0.0175589	0.129733	0.658247	Kidney_Cortex
EUR-like	ENSG00000127947.15	PTPN12	1.51107	0.0218179	0.130771	0.658247	Kidney_Cortex
EUR-like	ENSG00000172322.13	CLEC12A	-1.51081	-0.00820912	0.130837	0.658247	Kidney_Cortex
EUR-like	ENSG00000104497.13	SNX16	1.51057	0.00839863	0.130898	0.658247	Kidney_Cortex
EUR-like	ENSG00000100296.13	THOC5	-1.50696	-0.0133194	0.131822	0.658247	Kidney_Cortex
EUR-like	ENSG00000182993.3	C12orf60	-1.50643	-0.00791428	0.131956	0.658247	Kidney_Cortex
EUR-like	ENSG00000111666.10	CHPT1	1.5057	0.0365152	0.132145	0.658247	Kidney_Cortex
EUR-like	ENSG00000125755.18	SYMPK	1.50484	0.0148204	0.132366	0.658247	Kidney_Cortex
EUR-like	ENSG00000141510.16	TP53	1.50437	0.0134597	0.132485	0.658247	Kidney_Cortex
EUR-like	ENSG00000060709.14	RIMBP2	-1.50377	-0.0113447	0.132641	0.658247	Kidney_Cortex
EUR-like	ENSG00000170464.9	DNAJC18	1.50086	0.0151154	0.133391	0.658247	Kidney_Cortex
EUR-like	ENSG00000240764.3	PCDHGC5	1.50015	0.0294987	0.133576	0.658247	Kidney_Cortex
EUR-like	ENSG00000225921.6	NOL7	1.49823	0.0164345	0.134073	0.658247	Kidney_Cortex
EUR-like	ENSG00000250565.6	ATP6V1E2	-1.49795	-0.0311965	0.134147	0.658247	Kidney_Cortex
EUR-like	ENSG00000073111.13	MCM2	-1.493	-0.0268921	0.135437	0.662588	Kidney_Cortex
EUR-like	ENSG00000011405.13	PIK3C2A	1.4904	0.00643004	0.13612	0.663663	Kidney_Cortex
EUR-like	ENSG00000106009.15	BRAT1	1.48798	0.0307566	0.136755	0.663663	Kidney_Cortex
EUR-like	ENSG00000188130.13	MAPK12	1.48752	0.0194475	0.136878	0.663663	Kidney_Cortex
EUR-like	ENSG00000083844.10	ZNF264	1.4794	0.0220844	0.139035	0.663663	Kidney_Cortex
EUR-like	ENSG00000108852.14	MPP2	1.47891	0.0265299	0.139164	0.663663	Kidney_Cortex
EUR-like	ENSG00000168528.11	SERINC2	-1.47592	-0.0171266	0.139965	0.663663	Kidney_Cortex
EUR-like	ENSG00000041802.10	LSG1	-1.47281	-0.00900787	0.140803	0.663663	Kidney_Cortex
EUR-like	ENSG00000274104.1	CTD-2553L13.10	-1.47167	-0.0192504	0.14111	0.663663	Kidney_Cortex
EUR-like	ENSG00000116514.16	RNF19B	1.47031	0.0114572	0.141477	0.663663	Kidney_Cortex
EUR-like	ENSG00000089041.16	P2RX7	-1.46765	-0.0154054	0.142201	0.663663	Kidney_Cortex
EUR-like	ENSG00000113161.15	HMGCR	-1.46732	-0.00971302	0.14229	0.663663	Kidney_Cortex
EUR-like	ENSG00000204540.10	PSORS1C1	-1.46708	-0.0145045	0.142353	0.663663	Kidney_Cortex
EUR-like	ENSG00000167447.12	SMG8	-1.46676	-0.0101818	0.142441	0.663663	Kidney_Cortex
EUR-like	ENSG00000127903.13	ZNF835	1.46565	0.0170219	0.142745	0.663663	Kidney_Cortex
EUR-like	ENSG00000173267.13	SNCG	1.46453	0.0127918	0.14305	0.663663	Kidney_Cortex
EUR-like	ENSG00000126267.8	COX6B1	1.46389	0.0109245	0.143225	0.663663	Kidney_Cortex
EUR-like	ENSG00000185046.18	ANKS1B	-1.46265	-0.00972432	0.143562	0.663663	Kidney_Cortex
EUR-like	ENSG00000161395.13	PGAP3	1.46029	0.00743899	0.144212	0.663663	Kidney_Cortex
EUR-like	ENSG00000251381.7	LINC00958	1.45841	0.0112433	0.144727	0.663663	Kidney_Cortex
EUR-like	ENSG00000152128.13	TMEM163	-1.45799	-0.00843587	0.144844	0.663663	Kidney_Cortex
EUR-like	ENSG00000122643.18	NT5C3A	1.45724	0.00742752	0.145049	0.663663	Kidney_Cortex
EUR-like	ENSG00000167612.12	ANKRD33	-1.45668	-0.00964569	0.145204	0.663663	Kidney_Cortex
EUR-like	ENSG00000164346.9	NSA2	1.45636	0.0133933	0.145292	0.663663	Kidney_Cortex
EUR-like	ENSG00000273559.4	CWC25	-1.45596	-0.0158598	0.145405	0.663663	Kidney_Cortex
EUR-like	ENSG00000111711.9	GOLT1B	-1.44954	-0.0309123	0.147188	0.66975	Kidney_Cortex
EUR-like	ENSG00000127952.16	STYXL1	-1.44821	-0.0123721	0.147558	0.66975	Kidney_Cortex
EUR-like	ENSG00000094963.13	FMO2	1.44054	0.0122934	0.149715	0.675919	Kidney_Cortex
EUR-like	ENSG00000125388.19	GRK4	1.44043	0.00740731	0.149745	0.675919	Kidney_Cortex
EUR-like	ENSG00000008196.12	TFAP2B	-1.43853	-0.0097826	0.150283	0.67648	Kidney_Cortex
EUR-like	ENSG00000186889.9	TMEM17	-1.43486	-0.010808	0.151327	0.67931	Kidney_Cortex
EUR-like	ENSG00000151834.15	GABRA2	1.4291	0.0235904	0.152976	0.683185	Kidney_Cortex
EUR-like	ENSG00000249631.5	RP11-281P23.2	1.42892	0.00772105	0.153027	0.683185	Kidney_Cortex
EUR-like	ENSG00000131845.14	ZNF304	-1.42383	-0.0150703	0.154496	0.687864	Kidney_Cortex
EUR-like	ENSG00000150687.11	PRSS23	-1.42178	-0.0115944	0.15509	0.688633	Kidney_Cortex
EUR-like	ENSG00000251600.5	RP11-673E1.1	1.41994	0.0170018	0.155626	0.689139	Kidney_Cortex
EUR-like	ENSG00000130332.14	LSM7	-1.41392	-0.0156601	0.157386	0.695052	Kidney_Cortex
EUR-like	ENSG00000166845.13	C18orf54	1.4122	0.0382064	0.157891	0.695401	Kidney_Cortex
EUR-like	ENSG00000196247.11	ZNF107	-1.41014	-0.0218335	0.1585	0.695459	Kidney_Cortex
EUR-like	ENSG00000162994.15	CLHC1	1.40927	0.0102146	0.158755	0.695459	Kidney_Cortex
EUR-like	ENSG00000197915.5	HRNR	1.40688	0.0113316	0.159462	0.696253	Kidney_Cortex
EUR-like	ENSG00000153291.15	SLC25A27	-1.40578	-0.010788	0.159789	0.696253	Kidney_Cortex
EUR-like	ENSG00000230438.6	SERPINB9P1	1.40331	0.0131125	0.160524	0.697541	Kidney_Cortex
EUR-like	ENSG00000110455.13	ACCS	1.39863	0.00632576	0.161925	0.697541	Kidney_Cortex
EUR-like	ENSG00000108924.13	HLF	1.39609	0.00902903	0.162687	0.697541	Kidney_Cortex
EUR-like	ENSG00000143493.12	INTS7	-1.39535	-0.0506086	0.162909	0.697541	Kidney_Cortex
EUR-like	ENSG00000165806.19	CASP7	1.39458	0.0100365	0.163141	0.697541	Kidney_Cortex
EUR-like	ENSG00000197696.9	NMB	-1.3914	-0.0224629	0.164104	0.697541	Kidney_Cortex
EUR-like	ENSG00000175643.8	RMI2	1.39076	0.00406589	0.164297	0.697541	Kidney_Cortex
EUR-like	ENSG00000151725.11	CENPU	-1.38994	-0.00761766	0.164546	0.697541	Kidney_Cortex
EUR-like	ENSG00000181027.10	FKRP	1.3899	0.00814844	0.164558	0.697541	Kidney_Cortex
EUR-like	ENSG00000137752.23	CASP1	-1.38923	-0.0338978	0.164762	0.697541	Kidney_Cortex
EUR-like	ENSG00000169689.14	CENPX	-1.38917	-0.0206096	0.16478	0.697541	Kidney_Cortex
EUR-like	ENSG00000196074.12	SYCP2	1.38525	0.00635764	0.165976	0.70002	Kidney_Cortex
EUR-like	ENSG00000169230.9	PRELID1	-1.38444	-0.0135692	0.166223	0.70002	Kidney_Cortex
EUR-like	ENSG00000272275.1	RP11-791G15.2	-1.37439	-0.0151783	0.169322	0.711239	Kidney_Cortex
EUR-like	ENSG00000242441.7	GTF2A1L	-1.36277	-0.00733297	0.172956	0.723539	Kidney_Cortex
EUR-like	ENSG00000165895.17	ARHGAP42	-1.36165	-0.0158677	0.173308	0.723539	Kidney_Cortex
EUR-like	ENSG00000162231.13	NXF1	-1.35719	-0.00873313	0.17472	0.723539	Kidney_Cortex
EUR-like	ENSG00000203666.12	EFCAB2	-1.35637	-0.00441262	0.174982	0.723539	Kidney_Cortex
EUR-like	ENSG00000116157.5	GPX7	1.35587	0.0099131	0.175141	0.723539	Kidney_Cortex
EUR-like	ENSG00000272103.1	CTD-2653M23.3	1.35533	0.0226786	0.175314	0.723539	Kidney_Cortex
EUR-like	ENSG00000231979.1	RP11-35L17.3	1.35521	0.00977491	0.17535	0.723539	Kidney_Cortex
EUR-like	ENSG00000237667.5	LINC01115	1.35011	0.0069213	0.176982	0.726628	Kidney_Cortex
EUR-like	ENSG00000049449.8	RCN1	-1.34963	-0.047189	0.177136	0.726628	Kidney_Cortex
EUR-like	ENSG00000090971.4	NAT14	1.3487	0.0284056	0.177432	0.726628	Kidney_Cortex
EUR-like	ENSG00000186453.12	FAM228A	-1.34623	-0.0154574	0.178229	0.727266	Kidney_Cortex
EUR-like	ENSG00000198945.7	L3MBTL3	1.34171	0.00949235	0.179689	0.727266	Kidney_Cortex
EUR-like	ENSG00000142856.16	ITGB3BP	-1.3414	-0.00613494	0.17979	0.727266	Kidney_Cortex
EUR-like	ENSG00000172869.14	DMXL1	-1.34014	-0.0542986	0.180199	0.727266	Kidney_Cortex
EUR-like	ENSG00000269949.1	RP11-738E22.3	1.33976	0.0123333	0.180324	0.727266	Kidney_Cortex
EUR-like	ENSG00000136870.10	ZNF189	1.33903	0.0209763	0.180561	0.727266	Kidney_Cortex
EUR-like	ENSG00000243317.7	C7orf73	1.33848	0.0322709	0.18074	0.727266	Kidney_Cortex
EUR-like	ENSG00000205517.12	RGL3	1.33613	0.010916	0.181508	0.727266	Kidney_Cortex
EUR-like	ENSG00000141562.17	NARF	1.33586	0.0112317	0.181594	0.727266	Kidney_Cortex
EUR-like	ENSG00000122958.14	VPS26A	1.33394	0.0443201	0.182224	0.728004	Kidney_Cortex
EUR-like	ENSG00000115350.11	POLE4	-1.33136	-0.0413748	0.183072	0.728202	Kidney_Cortex
EUR-like	ENSG00000281005.1	LINC00921	1.33091	0.00861272	0.183218	0.728202	Kidney_Cortex
EUR-like	ENSG00000116574.5	RHOU	-1.32942	-0.0163063	0.183708	0.728202	Kidney_Cortex
EUR-like	ENSG00000164967.9	RPP25L	-1.3263	-0.0119877	0.184741	0.728202	Kidney_Cortex
EUR-like	ENSG00000136104.19	RNASEH2B	1.3258	0.0173431	0.184907	0.728202	Kidney_Cortex
EUR-like	ENSG00000197782.14	ZNF780A	1.32568	0.0121347	0.184947	0.728202	Kidney_Cortex
EUR-like	ENSG00000149089.12	APIP	-1.32097	-0.00873376	0.186511	0.731605	Kidney_Cortex
EUR-like	ENSG00000163389.10	POGLUT1	1.32038	0.00378174	0.186707	0.731605	Kidney_Cortex
EUR-like	ENSG00000113971.19	NPHP3	1.31788	0.0100666	0.187543	0.733122	Kidney_Cortex
EUR-like	ENSG00000099377.13	HSD3B7	-1.31455	-0.00858875	0.188662	0.735738	Kidney_Cortex
EUR-like	ENSG00000174652.17	ZNF266	1.31168	0.00755851	0.189627	0.736973	Kidney_Cortex
EUR-like	ENSG00000083807.9	SLC27A5	1.31093	0.014445	0.189881	0.736973	Kidney_Cortex
EUR-like	ENSG00000256064.1	RP11-117L5.4	-1.30862	-0.00754371	0.190665	0.73826	Kidney_Cortex
EUR-like	ENSG00000137309.19	HMGA1	-1.30443	-0.00844913	0.192087	0.74116	Kidney_Cortex
EUR-like	ENSG00000170153.10	RNF150	-1.30375	-0.017209	0.19232	0.74116	Kidney_Cortex
EUR-like	ENSG00000150672.16	DLG2	-1.29986	-0.007253	0.193649	0.741922	Kidney_Cortex
EUR-like	ENSG00000183060.15	LYSMD4	1.29801	0.0080772	0.194283	0.741922	Kidney_Cortex
EUR-like	ENSG00000111641.11	NOP2	1.298	0.0337341	0.194287	0.741922	Kidney_Cortex
EUR-like	ENSG00000241945.7	PWP2	-1.29681	-0.00533883	0.194695	0.741922	Kidney_Cortex
EUR-like	ENSG00000241043.1	GVQW1	1.29654	0.0143401	0.194789	0.741922	Kidney_Cortex
EUR-like	ENSG00000272787.1	KB-226F1.2	-1.29395	-0.01071	0.195684	0.7436	Kidney_Cortex
EUR-like	ENSG00000261770.1	CTC-459F4.1	1.28783	0.00600361	0.197807	0.747152	Kidney_Cortex
EUR-like	ENSG00000189184.11	PCDH18	-1.28681	-0.0305497	0.198159	0.747152	Kidney_Cortex
EUR-like	ENSG00000157322.17	CLEC18A	1.28555	0.0117723	0.198599	0.747152	Kidney_Cortex
EUR-like	ENSG00000234147.1	RP3-460G2.2	-1.28455	-0.0195047	0.198948	0.747152	Kidney_Cortex
EUR-like	ENSG00000168404.12	MLKL	1.28455	0.0105223	0.198949	0.747152	Kidney_Cortex
EUR-like	ENSG00000122707.11	RECK	1.28139	0.024911	0.200055	0.747152	Kidney_Cortex
EUR-like	ENSG00000184508.10	HDDC3	1.28093	0.027933	0.200217	0.747152	Kidney_Cortex
EUR-like	ENSG00000123179.13	EBPL	1.28076	0.00751363	0.200277	0.747152	Kidney_Cortex
EUR-like	ENSG00000137806.8	NDUFAF1	1.27451	0.0108702	0.202483	0.752168	Kidney_Cortex
EUR-like	ENSG00000181031.15	RPH3AL	-1.27371	-0.00462389	0.202766	0.752168	Kidney_Cortex
EUR-like	ENSG00000263627.1	PPP4R1-AS1	1.2727	0.0123137	0.203125	0.752168	Kidney_Cortex
EUR-like	ENSG00000182247.9	UBE2E2	-1.27171	-0.0384204	0.203477	0.752168	Kidney_Cortex
EUR-like	ENSG00000133328.3	HRASLS2	1.27045	0.0145568	0.203923	0.752168	Kidney_Cortex
EUR-like	ENSG00000258289.8	CHURC1	1.26626	0.00712609	0.205419	0.753204	Kidney_Cortex
EUR-like	ENSG00000101363.12	MANBAL	1.2661	0.0132444	0.205477	0.753204	Kidney_Cortex
EUR-like	ENSG00000152578.12	GRIA4	-1.26274	-0.00976261	0.206681	0.753204	Kidney_Cortex
EUR-like	ENSG00000251136.8	RP11-37B2.1	-1.26266	-0.00605408	0.206712	0.753204	Kidney_Cortex
EUR-like	ENSG00000180739.13	S1PR5	-1.26263	-0.00526291	0.206722	0.753204	Kidney_Cortex
EUR-like	ENSG00000173226.16	IQCB1	1.26132	0.0124486	0.207193	0.753204	Kidney_Cortex
EUR-like	ENSG00000182612.10	TSPAN10	1.2575	0.0140176	0.208573	0.753204	Kidney_Cortex
EUR-like	ENSG00000152348.15	ATG10	-1.257	-0.00708355	0.208754	0.753204	Kidney_Cortex
EUR-like	ENSG00000135372.8	NAT10	-1.25523	-0.0119749	0.209395	0.753204	Kidney_Cortex
EUR-like	ENSG00000174332.5	GLIS1	-1.25485	-0.033909	0.209533	0.753204	Kidney_Cortex
EUR-like	ENSG00000168795.4	ZBTB5	1.24771	0.0300477	0.212137	0.753204	Kidney_Cortex
EUR-like	ENSG00000161558.10	TMEM143	1.24564	0.0296261	0.212898	0.753204	Kidney_Cortex
EUR-like	ENSG00000269967.1	RP11-84A19.4	1.24368	0.00581059	0.213618	0.753204	Kidney_Cortex
EUR-like	ENSG00000249846.6	LINC02021	-1.24327	-0.0110869	0.213769	0.753204	Kidney_Cortex
EUR-like	ENSG00000189366.9	ALG1L	1.24137	0.00724195	0.214471	0.753204	Kidney_Cortex
EUR-like	ENSG00000175390.13	EIF3F	1.24044	0.0339929	0.214812	0.753204	Kidney_Cortex
EUR-like	ENSG00000149084.12	HSD17B12	-1.2402	-0.00785711	0.214901	0.753204	Kidney_Cortex
EUR-like	ENSG00000116151.13	MORN1	-1.23994	-0.012242	0.214998	0.753204	Kidney_Cortex
EUR-like	ENSG00000204792.2	LINC01291	-1.23936	-0.00516745	0.215212	0.753204	Kidney_Cortex
EUR-like	ENSG00000173041.11	ZNF680	1.23834	0.0135686	0.21559	0.753204	Kidney_Cortex
EUR-like	ENSG00000142686.7	C1orf216	-1.2374	-0.0230352	0.21594	0.753204	Kidney_Cortex
EUR-like	ENSG00000189269.12	DRICH1	-1.23566	-0.0065105	0.216586	0.753204	Kidney_Cortex
EUR-like	ENSG00000134202.10	GSTM3	-1.23522	-0.00705888	0.216747	0.753204	Kidney_Cortex
EUR-like	ENSG00000130177.14	CDC16	1.23394	0.0104882	0.217225	0.753204	Kidney_Cortex
EUR-like	ENSG00000233396.7	LINC01719	-1.23246	-0.0180124	0.217777	0.753204	Kidney_Cortex
EUR-like	ENSG00000164185.5	ZNF474	-1.23217	-0.00579621	0.217884	0.753204	Kidney_Cortex
EUR-like	ENSG00000253988.1	RP11-489O18.1	1.2315	0.0100954	0.218136	0.753204	Kidney_Cortex
EUR-like	ENSG00000075826.16	SEC31B	-1.22779	-0.00543818	0.219526	0.753204	Kidney_Cortex
EUR-like	ENSG00000274444.1	RP11-128A17.2	-1.22743	-0.00951742	0.21966	0.753204	Kidney_Cortex
EUR-like	ENSG00000120054.11	CPN1	1.22503	0.0049482	0.220562	0.753204	Kidney_Cortex
EUR-like	ENSG00000101190.12	TCFL5	1.22481	0.0146449	0.220646	0.753204	Kidney_Cortex
EUR-like	ENSG00000144488.14	ESPNL	1.22389	0.00938217	0.220994	0.753204	Kidney_Cortex
EUR-like	ENSG00000138750.14	NUP54	1.22363	0.00977067	0.221092	0.753204	Kidney_Cortex
EUR-like	ENSG00000274828.1	RP11-567M16.6	1.22316	0.00969498	0.221268	0.753204	Kidney_Cortex
EUR-like	ENSG00000134779.14	TPGS2	1.22312	0.0162226	0.221283	0.753204	Kidney_Cortex
EUR-like	ENSG00000155393.12	HEATR3	1.2208	0.010084	0.222162	0.753204	Kidney_Cortex
EUR-like	ENSG00000125618.16	PAX8	1.21975	0.0354544	0.222559	0.753204	Kidney_Cortex
EUR-like	ENSG00000173406.15	DAB1	-1.21873	-0.0202999	0.222947	0.753204	Kidney_Cortex
EUR-like	ENSG00000204525.16	HLA-C	1.21649	0.00715177	0.223798	0.753204	Kidney_Cortex
EUR-like	ENSG00000167914.11	GSDMA	-1.21485	-0.00642893	0.224421	0.753204	Kidney_Cortex
EUR-like	ENSG00000166734.18	CASC4	1.21331	0.0144653	0.225012	0.753204	Kidney_Cortex
EUR-like	ENSG00000139192.11	TAPBPL	1.21265	0.00452344	0.225265	0.753204	Kidney_Cortex
EUR-like	ENSG00000188659.9	SAXO2	-1.21256	-0.0122638	0.225299	0.753204	Kidney_Cortex
EUR-like	ENSG00000171551.11	ECEL1	1.21123	0.00396069	0.225809	0.753204	Kidney_Cortex
EUR-like	ENSG00000172023.7	REG1B	1.21057	0.0123067	0.226062	0.753204	Kidney_Cortex
EUR-like	ENSG00000149418.10	ST14	1.20808	0.0439517	0.227018	0.753204	Kidney_Cortex
EUR-like	ENSG00000260710.1	RP11-616M22.7	-1.20753	-0.0081095	0.227229	0.753204	Kidney_Cortex
EUR-like	ENSG00000145824.12	CXCL14	-1.20685	-0.0140075	0.22749	0.753204	Kidney_Cortex
EUR-like	ENSG00000125637.15	PSD4	-1.20654	-0.0114577	0.227609	0.753204	Kidney_Cortex
EUR-like	ENSG00000259915.2	RP11-410E4.1	1.20493	0.0117084	0.22823	0.753204	Kidney_Cortex
EUR-like	ENSG00000170561.12	IRX2	-1.20399	-0.0213802	0.228593	0.753204	Kidney_Cortex
EUR-like	ENSG00000271367.1	RP3-483K16.4	-1.20228	-0.00556171	0.229255	0.753204	Kidney_Cortex
EUR-like	ENSG00000163959.9	SLC51A	1.20182	0.0192701	0.229435	0.753204	Kidney_Cortex
EUR-like	ENSG00000173846.12	PLK3	-1.20162	-0.0156966	0.229513	0.753204	Kidney_Cortex
EUR-like	ENSG00000187122.16	SLIT1	1.1998	0.00763279	0.230217	0.753204	Kidney_Cortex
EUR-like	ENSG00000058091.16	CDK14	1.19939	0.0254573	0.230375	0.753204	Kidney_Cortex
EUR-like	ENSG00000156096.13	UGT2B4	1.19913	0.00821928	0.230479	0.753204	Kidney_Cortex
EUR-like	ENSG00000272432.1	RP3-465N24.6	-1.19698	-0.0136716	0.231315	0.753661	Kidney_Cortex
EUR-like	ENSG00000153822.13	KCNJ16	-1.1964	-0.0121684	0.231541	0.753661	Kidney_Cortex
EUR-like	ENSG00000107816.17	LZTS2	-1.19259	-0.0127538	0.233031	0.756433	Kidney_Cortex
EUR-like	ENSG00000140876.11	NUDT7	-1.19097	-0.0279925	0.233667	0.756433	Kidney_Cortex
EUR-like	ENSG00000165410.14	CFL2	1.19067	0.00943049	0.233781	0.756433	Kidney_Cortex
EUR-like	ENSG00000226816.2	AC005082.12	-1.18648	-0.0316861	0.235433	0.758286	Kidney_Cortex
EUR-like	ENSG00000198301.11	SDAD1	-1.18589	-0.0214518	0.235666	0.758286	Kidney_Cortex
EUR-like	ENSG00000141994.15	DUS3L	-1.18376	-0.00691206	0.236509	0.758286	Kidney_Cortex
EUR-like	ENSG00000166847.9	DCTN5	1.1829	0.0212318	0.236849	0.758286	Kidney_Cortex
EUR-like	ENSG00000151553.14	FAM160B1	-1.18284	-0.0146574	0.236874	0.758286	Kidney_Cortex
EUR-like	ENSG00000226363.3	HAGLROS	-1.18217	-0.0120684	0.237139	0.758286	Kidney_Cortex
EUR-like	ENSG00000138378.17	STAT4	-1.17611	-0.0306662	0.239553	0.760585	Kidney_Cortex
EUR-like	ENSG00000131446.16	MGAT1	-1.17512	-0.0114724	0.239947	0.760585	Kidney_Cortex
EUR-like	ENSG00000119725.18	ZNF410	-1.17434	-0.0176625	0.24026	0.760585	Kidney_Cortex
EUR-like	ENSG00000135951.14	TSGA10	1.17129	0.00893731	0.241482	0.760585	Kidney_Cortex
EUR-like	ENSG00000175166.16	PSMD2	-1.1707	-0.0298893	0.241719	0.760585	Kidney_Cortex
EUR-like	ENSG00000241106.6	HLA-DOB	1.1698	0.00929999	0.242083	0.760585	Kidney_Cortex
EUR-like	ENSG00000100441.9	KHNYN	-1.16737	-0.0218111	0.243061	0.760585	Kidney_Cortex
EUR-like	ENSG00000267855.5	NDUFA7	1.16498	0.0497257	0.244028	0.760585	Kidney_Cortex
EUR-like	ENSG00000158717.10	RNF166	1.16482	0.0100938	0.24409	0.760585	Kidney_Cortex
EUR-like	ENSG00000181035.13	SLC25A42	1.16292	0.0216301	0.244864	0.760585	Kidney_Cortex
EUR-like	ENSG00000154240.16	CEP112	-1.16063	-0.0117496	0.245793	0.760585	Kidney_Cortex
EUR-like	ENSG00000164627.17	KIF6	-1.15914	-0.00573566	0.246398	0.760585	Kidney_Cortex
EUR-like	ENSG00000167757.13	KLK11	-1.15851	-0.0191103	0.246655	0.760585	Kidney_Cortex
EUR-like	ENSG00000204536.13	CCHCR1	-1.15827	-0.00240003	0.246755	0.760585	Kidney_Cortex
EUR-like	ENSG00000179399.14	GPC5	1.15816	0.0104152	0.246797	0.760585	Kidney_Cortex
EUR-like	ENSG00000167920.8	TMEM99	1.15713	0.00693438	0.247218	0.760585	Kidney_Cortex
EUR-like	ENSG00000188958.9	UTS2B	-1.15672	-0.0180311	0.247386	0.760585	Kidney_Cortex
EUR-like	ENSG00000272381.1	RP11-192P3.4	1.15633	0.00802615	0.247546	0.760585	Kidney_Cortex
EUR-like	ENSG00000224635.1	RP4-564F22.5	1.15531	0.0054222	0.247962	0.760585	Kidney_Cortex
EUR-like	ENSG00000109113.18	RAB34	1.15441	0.0317709	0.248334	0.760585	Kidney_Cortex
EUR-like	ENSG00000135253.13	KCP	1.15289	0.0083132	0.248957	0.760585	Kidney_Cortex
EUR-like	ENSG00000153914.15	SREK1	-1.1524	-0.0404884	0.249155	0.760585	Kidney_Cortex
EUR-like	ENSG00000132436.11	FIGNL1	-1.15071	-0.0154123	0.249851	0.760585	Kidney_Cortex
EUR-like	ENSG00000103550.13	KNOP1	1.15049	0.00781497	0.249942	0.760585	Kidney_Cortex
EUR-like	ENSG00000272733.1	KB-208E9.1	-1.14948	-0.00902246	0.250359	0.760585	Kidney_Cortex
EUR-like	ENSG00000172466.15	ZNF24	-1.14935	-0.023209	0.25041	0.760585	Kidney_Cortex
EUR-like	ENSG00000161542.16	PRPSAP1	-1.14932	-0.00742444	0.250425	0.760585	Kidney_Cortex
EUR-like	ENSG00000163576.17	EFHB	-1.14609	-0.006991	0.251756	0.762298	Kidney_Cortex
EUR-like	ENSG00000188906.14	LRRK2	1.14569	0.0181144	0.251922	0.762298	Kidney_Cortex
EUR-like	ENSG00000164520.11	RAET1E	-1.14313	-0.0138328	0.252987	0.764104	Kidney_Cortex
EUR-like	ENSG00000172661.17	WASHC2C	1.13526	0.00645191	0.256266	0.772505	Kidney_Cortex
EUR-like	ENSG00000146859.6	TMEM140	1.13419	0.0209072	0.256714	0.772505	Kidney_Cortex
EUR-like	ENSG00000143412.9	ANXA9	1.13092	0.0128817	0.258087	0.772754	Kidney_Cortex
EUR-like	ENSG00000274422.1	LL22NC03-2H8.5	-1.12962	-0.0171419	0.258637	0.772754	Kidney_Cortex
EUR-like	ENSG00000225880.5	LINC00115	1.12913	0.0258369	0.258842	0.772754	Kidney_Cortex
EUR-like	ENSG00000100726.14	TELO2	-1.12831	-0.00613895	0.259188	0.772754	Kidney_Cortex
EUR-like	ENSG00000055955.15	ITIH4	1.1273	0.0315688	0.259615	0.772754	Kidney_Cortex
EUR-like	ENSG00000155530.2	LRGUK	1.1267	0.00903478	0.259867	0.772754	Kidney_Cortex
EUR-like	ENSG00000171476.21	HOPX	-1.12531	-0.0128258	0.260459	0.772754	Kidney_Cortex
EUR-like	ENSG00000103351.12	CLUAP1	1.12428	0.0146587	0.260893	0.772754	Kidney_Cortex
EUR-like	ENSG00000172113.8	NME6	-1.12391	-0.0276507	0.261053	0.772754	Kidney_Cortex
EUR-like	ENSG00000101751.10	POLI	1.12197	0.0224162	0.261876	0.773789	Kidney_Cortex
EUR-like	ENSG00000141258.12	SGSM2	-1.12034	-0.00708799	0.26257	0.774441	Kidney_Cortex
EUR-like	ENSG00000270171.1	RP11-338N10.1	1.11793	0.0124891	0.263597	0.776067	Kidney_Cortex
EUR-like	ENSG00000188993.3	LRRC66	1.11314	0.0133401	0.26565	0.778296	Kidney_Cortex
EUR-like	ENSG00000165171.10	WBSCR27	1.11286	0.00722759	0.265769	0.778296	Kidney_Cortex
EUR-like	ENSG00000107758.15	PPP3CB	-1.1122	-0.0640939	0.266054	0.778296	Kidney_Cortex
EUR-like	ENSG00000236209.1	AC104135.2	-1.11172	-0.00566977	0.266259	0.778296	Kidney_Cortex
EUR-like	ENSG00000145949.9	MYLK4	1.10917	0.0062233	0.267356	0.779611	Kidney_Cortex
EUR-like	ENSG00000038219.12	BOD1L1	-1.10645	-0.0220799	0.26853	0.779611	Kidney_Cortex
EUR-like	ENSG00000131037.14	EPS8L1	1.10359	0.0118473	0.269772	0.779611	Kidney_Cortex
EUR-like	ENSG00000128298.16	BAIAP2L2	-1.10334	-0.0095393	0.269881	0.779611	Kidney_Cortex
EUR-like	ENSG00000138767.12	CNOT6L	-1.10302	-0.0111988	0.270017	0.779611	Kidney_Cortex
EUR-like	ENSG00000169957.9	ZNF768	1.10128	0.00373599	0.270775	0.779611	Kidney_Cortex
EUR-like	ENSG00000168903.8	BTNL3	-1.10032	-0.00747343	0.271193	0.779611	Kidney_Cortex
EUR-like	ENSG00000100122.5	CRYBB1	-1.10001	-0.0167235	0.271327	0.779611	Kidney_Cortex
EUR-like	ENSG00000052841.14	TTC17	1.09763	0.0237769	0.272365	0.779611	Kidney_Cortex
EUR-like	ENSG00000257949.6	TEN1	-1.0971	-0.0257317	0.272598	0.779611	Kidney_Cortex
EUR-like	ENSG00000048140.17	TSPAN17	1.09681	0.0189217	0.272726	0.779611	Kidney_Cortex
EUR-like	ENSG00000094804.9	CDC6	-1.09641	-0.0201937	0.272897	0.779611	Kidney_Cortex
EUR-like	ENSG00000153814.11	JAZF1	-1.09531	-0.0287016	0.273381	0.779611	Kidney_Cortex
EUR-like	ENSG00000146707.14	POMZP3	-1.0944	-0.00803294	0.27378	0.779611	Kidney_Cortex
EUR-like	ENSG00000114127.10	XRN1	1.09276	0.0952205	0.274498	0.779611	Kidney_Cortex
EUR-like	ENSG00000129103.17	SUMF2	1.09255	0.0162988	0.274593	0.779611	Kidney_Cortex
EUR-like	ENSG00000260657.2	RP11-315D16.4	1.09128	0.0126408	0.27515	0.779611	Kidney_Cortex
EUR-like	ENSG00000124678.17	TCP11	-1.09094	-0.0126724	0.275297	0.779611	Kidney_Cortex
EUR-like	ENSG00000163430.11	FSTL1	1.08737	0.0211813	0.276873	0.780105	Kidney_Cortex
EUR-like	ENSG00000037474.14	NSUN2	1.08614	0.00346845	0.277417	0.780105	Kidney_Cortex
EUR-like	ENSG00000168803.14	ADAL	1.08296	0.0269474	0.278825	0.780105	Kidney_Cortex
EUR-like	ENSG00000184389.9	A3GALT2	-1.08269	-0.00798285	0.278947	0.780105	Kidney_Cortex
EUR-like	ENSG00000169515.5	CCDC8	1.08267	0.0158222	0.278954	0.780105	Kidney_Cortex
EUR-like	ENSG00000272871.1	RP11-408A13.4	1.08157	0.00568025	0.279442	0.780105	Kidney_Cortex
EUR-like	ENSG00000171865.9	RNASEH1	1.0812	0.00922871	0.279607	0.780105	Kidney_Cortex
EUR-like	ENSG00000075303.12	SLC25A40	-1.08117	-0.0176966	0.27962	0.780105	Kidney_Cortex
EUR-like	ENSG00000180155.19	LYNX1	-1.08056	-0.00792886	0.279892	0.780105	Kidney_Cortex
EUR-like	ENSG00000139173.9	TMEM117	1.07977	0.0164165	0.280246	0.780105	Kidney_Cortex
EUR-like	ENSG00000197380.10	DACT3	-1.07851	-0.00687929	0.280804	0.78033	Kidney_Cortex
EUR-like	ENSG00000164512.17	ANKRD55	-1.07553	-0.0184721	0.28214	0.782012	Kidney_Cortex
EUR-like	ENSG00000253288.1	RP11-238K6.1	-1.07406	-0.0117163	0.282795	0.782012	Kidney_Cortex
EUR-like	ENSG00000214872.8	SMTNL1	-1.07395	-0.0114867	0.282845	0.782012	Kidney_Cortex
EUR-like	ENSG00000155275.18	TRMT44	-1.06398	-0.0097127	0.287338	0.793091	Kidney_Cortex
EUR-like	ENSG00000142632.16	ARHGEF19	1.06006	0.00777942	0.289115	0.795992	Kidney_Cortex
EUR-like	ENSG00000167468.16	GPX4	-1.05952	-0.0137396	0.289363	0.795992	Kidney_Cortex
EUR-like	ENSG00000139220.16	PPFIA2	1.05677	0.00735348	0.290618	0.797846	Kidney_Cortex
EUR-like	ENSG00000229255.1	RP11-407H12.8	1.0559	0.00876477	0.291014	0.797846	Kidney_Cortex
EUR-like	ENSG00000159733.13	ZFYVE28	1.05428	0.00725461	0.291756	0.798543	Kidney_Cortex
EUR-like	ENSG00000157335.20	CLEC18C	1.05292	0.0170121	0.292378	0.798905	Kidney_Cortex
EUR-like	ENSG00000187676.7	B3GLCT	1.04961	0.00785474	0.293896	0.799112	Kidney_Cortex
EUR-like	ENSG00000149328.14	GLB1L2	1.04763	0.0183429	0.294807	0.799112	Kidney_Cortex
EUR-like	ENSG00000103194.15	USP10	-1.04744	-0.0203916	0.294897	0.799112	Kidney_Cortex
EUR-like	ENSG00000166435.15	XRRA1	-1.04722	-0.00497804	0.294996	0.799112	Kidney_Cortex
EUR-like	ENSG00000281655.1	RP11-817J15.3	1.04518	0.00805695	0.29594	0.799112	Kidney_Cortex
EUR-like	ENSG00000004142.11	POLDIP2	1.04404	0.0117608	0.296469	0.799112	Kidney_Cortex
EUR-like	ENSG00000136235.15	GPNMB	-1.04356	-0.0077157	0.296689	0.799112	Kidney_Cortex
EUR-like	ENSG00000120539.14	MASTL	-1.04304	-0.00888551	0.296931	0.799112	Kidney_Cortex
EUR-like	ENSG00000198225.5	FKBP1C	-1.04033	-0.00878353	0.298188	0.799112	Kidney_Cortex
EUR-like	ENSG00000104237.7	RP1	-1.03952	-0.0242758	0.298565	0.799112	Kidney_Cortex
EUR-like	ENSG00000186583.11	SPATC1	1.03905	0.013515	0.298783	0.799112	Kidney_Cortex
EUR-like	ENSG00000184517.11	ZFP1	-1.03863	-0.003013	0.298979	0.799112	Kidney_Cortex
EUR-like	ENSG00000111671.9	SPSB2	-1.03845	-0.00728768	0.299059	0.799112	Kidney_Cortex
EUR-like	ENSG00000164830.18	OXR1	1.03794	0.0314332	0.2993	0.799112	Kidney_Cortex
EUR-like	ENSG00000132002.7	DNAJB1	-1.03487	-0.0181963	0.300729	0.801617	Kidney_Cortex
EUR-like	ENSG00000184227.7	ACOT1	1.03259	0.00926803	0.301797	0.802136	Kidney_Cortex
EUR-like	ENSG00000173914.11	RBM4B	1.03143	0.0222701	0.30234	0.802136	Kidney_Cortex
EUR-like	ENSG00000163132.6	MSX1	1.03131	0.0217059	0.302396	0.802136	Kidney_Cortex
EUR-like	ENSG00000070366.13	SMG6	1.02714	0.0124102	0.304355	0.806023	Kidney_Cortex
EUR-like	ENSG00000280670.2	CCDC163	-1.02197	-0.0057074	0.306797	0.811176	Kidney_Cortex
EUR-like	ENSG00000006015.17	C19orf60	1.01905	0.0043422	0.308181	0.813517	Kidney_Cortex
EUR-like	ENSG00000152219.4	ARL14EP	1.01424	0.00551733	0.310467	0.817472	Kidney_Cortex
EUR-like	ENSG00000278615.4	C11orf98	-1.01353	-0.00895712	0.310806	0.817472	Kidney_Cortex
EUR-like	ENSG00000213512.1	GBP7	-1.01253	-0.0174074	0.311286	0.817472	Kidney_Cortex
EUR-like	ENSG00000268087.1	CTC-429P9.2	-1.0117	-0.0100193	0.31168	0.817472	Kidney_Cortex
EUR-like	ENSG00000103479.15	RBL2	1.00561	0.00827246	0.314602	0.81766	Kidney_Cortex
EUR-like	ENSG00000118454.12	ANKRD13C	1.00528	0.0100824	0.314761	0.81766	Kidney_Cortex
EUR-like	ENSG00000205464.11	ATP6AP1L	-1.00323	-0.00557376	0.315748	0.81766	Kidney_Cortex
EUR-like	ENSG00000144681.10	STAC	-1.00318	-0.00563507	0.315776	0.81766	Kidney_Cortex
EUR-like	ENSG00000163320.10	CGGBP1	-1.00316	-0.010213	0.315784	0.81766	Kidney_Cortex
EUR-like	ENSG00000186354.10	C9orf47	-1.00298	-0.0134485	0.31587	0.81766	Kidney_Cortex
EUR-like	ENSG00000123838.10	C4BPA	1.00267	0.00623031	0.316022	0.81766	Kidney_Cortex
EUR-like	ENSG00000162572.20	SCNN1D	-1.00203	-0.00598011	0.316332	0.81766	Kidney_Cortex
EUR-like	ENSG00000134824.13	FADS2	1.00128	0.0113434	0.316691	0.81766	Kidney_Cortex
EUR-like	ENSG00000101425.12	BPI	-1.00115	-0.0172968	0.316756	0.81766	Kidney_Cortex
EUR-like	ENSG00000077420.15	APBB1IP	-0.998836	-0.0325744	0.317874	0.819053	Kidney_Cortex
EUR-like	ENSG00000145757.15	SPATA9	-0.997962	-0.00845348	0.318298	0.819053	Kidney_Cortex
EUR-like	ENSG00000177283.7	FZD8	0.995004	0.00403013	0.319734	0.821027	Kidney_Cortex
EUR-like	ENSG00000204147.9	ASAH2B	0.994315	0.00407933	0.32007	0.821027	Kidney_Cortex
EUR-like	ENSG00000164187.6	LMBRD2	0.988861	0.0165262	0.322731	0.826219	Kidney_Cortex
EUR-like	ENSG00000130590.13	SAMD10	-0.988097	-0.0140429	0.323105	0.826219	Kidney_Cortex
EUR-like	ENSG00000175175.5	PPM1E	0.982363	0.00428196	0.325921	0.827264	Kidney_Cortex
EUR-like	ENSG00000109193.10	SULT1E1	0.982257	0.008543	0.325973	0.827264	Kidney_Cortex
EUR-like	ENSG00000167397.14	VKORC1	0.981415	0.0280223	0.326388	0.827264	Kidney_Cortex
EUR-like	ENSG00000141404.15	GNAL	0.981199	0.00789937	0.326495	0.827264	Kidney_Cortex
EUR-like	ENSG00000170448.11	NFXL1	-0.980251	-0.00644226	0.326962	0.827264	Kidney_Cortex
EUR-like	ENSG00000048544.5	MRPS10	-0.98017	-0.0144352	0.327002	0.827264	Kidney_Cortex
EUR-like	ENSG00000155115.6	GTF3C6	-0.980057	-0.045608	0.327058	0.827264	Kidney_Cortex
EUR-like	ENSG00000198015.12	MRPL42	0.978917	0.007742	0.327621	0.827408	Kidney_Cortex
EUR-like	ENSG00000235139.2	AC003984.1	-0.973008	-0.0125444	0.330549	0.829307	Kidney_Cortex
EUR-like	ENSG00000226383.6	LINC01876	-0.971783	-0.00968297	0.331159	0.829307	Kidney_Cortex
EUR-like	ENSG00000188004.9	C1orf204	-0.971688	-0.014732	0.331206	0.829307	Kidney_Cortex
EUR-like	ENSG00000101017.13	CD40	-0.971283	-0.0142863	0.331408	0.829307	Kidney_Cortex
EUR-like	ENSG00000120669.15	SOHLH2	0.970253	0.00801873	0.33192	0.829307	Kidney_Cortex
EUR-like	ENSG00000104870.12	FCGRT	-0.969986	-0.00938229	0.332054	0.829307	Kidney_Cortex
EUR-like	ENSG00000156687.10	UNC5D	-0.96737	-0.00413505	0.333359	0.829307	Kidney_Cortex
EUR-like	ENSG00000171903.16	CYP4F11	-0.964661	-0.00489361	0.334715	0.829307	Kidney_Cortex
EUR-like	ENSG00000283196.1	RP4-614C10.2	0.962187	0.00793316	0.335956	0.829307	Kidney_Cortex
EUR-like	ENSG00000070371.15	CLTCL1	0.961743	0.00568928	0.336179	0.829307	Kidney_Cortex
EUR-like	ENSG00000131351.14	HAUS8	0.960882	0.0050502	0.336611	0.829307	Kidney_Cortex
EUR-like	ENSG00000073861.2	TBX21	0.960635	0.0127176	0.336736	0.829307	Kidney_Cortex
EUR-like	ENSG00000164880.15	INTS1	0.960075	0.00478045	0.337018	0.829307	Kidney_Cortex
EUR-like	ENSG00000069849.10	ATP1B3	-0.959525	-0.00961967	0.337294	0.829307	Kidney_Cortex
EUR-like	ENSG00000250506.7	CDK3	-0.959186	-0.00402988	0.337465	0.829307	Kidney_Cortex
EUR-like	ENSG00000146085.7	MUT	-0.957812	-0.00668828	0.338158	0.829307	Kidney_Cortex
EUR-like	ENSG00000152102.17	FAM168B	-0.956603	-0.0138237	0.338768	0.829307	Kidney_Cortex
EUR-like	ENSG00000182866.16	LCK	-0.955974	-0.0311271	0.339086	0.829307	Kidney_Cortex
EUR-like	ENSG00000134815.18	DHX34	0.955732	0.005395	0.339208	0.829307	Kidney_Cortex
EUR-like	ENSG00000142973.13	CYP4B1	-0.954689	-0.00936408	0.339735	0.829307	Kidney_Cortex
EUR-like	ENSG00000198912.10	C1orf174	0.953964	0.00805827	0.340102	0.829307	Kidney_Cortex
EUR-like	ENSG00000164896.19	FASTK	0.953823	0.0228773	0.340173	0.829307	Kidney_Cortex
EUR-like	ENSG00000100601.9	ALKBH1	-0.953167	-0.00518134	0.340506	0.829307	Kidney_Cortex
EUR-like	ENSG00000167608.11	TMC4	-0.953071	-0.00723415	0.340554	0.829307	Kidney_Cortex
EUR-like	ENSG00000108179.13	PPIF	-0.950753	-0.0134198	0.34173	0.830932	Kidney_Cortex
EUR-like	ENSG00000132639.12	SNAP25	0.948504	0.0256953	0.342873	0.831523	Kidney_Cortex
EUR-like	ENSG00000076321.10	KLHL20	0.948273	0.024307	0.342991	0.831523	Kidney_Cortex
EUR-like	ENSG00000272217.1	XXbac-BPG157A10.21	-0.94558	-0.0233531	0.344363	0.833099	Kidney_Cortex
EUR-like	ENSG00000133315.10	MACROD1	-0.944732	-0.0342289	0.344796	0.833099	Kidney_Cortex
EUR-like	ENSG00000129347.19	KRI1	-0.94323	-0.012559	0.345563	0.833099	Kidney_Cortex
EUR-like	ENSG00000140400.16	MAN2C1	-0.942506	-0.00733	0.345934	0.833099	Kidney_Cortex
EUR-like	ENSG00000270020.1	RP11-463O9.9	-0.942006	-0.00371765	0.34619	0.833099	Kidney_Cortex
EUR-like	ENSG00000126870.15	WDR60	-0.940355	-0.00579505	0.347035	0.833514	Kidney_Cortex
EUR-like	ENSG00000196411.9	EPHB4	0.939678	0.010205	0.347383	0.833514	Kidney_Cortex
EUR-like	ENSG00000165487.13	MICU2	-0.937478	-0.0406679	0.348513	0.834659	Kidney_Cortex
EUR-like	ENSG00000241399.6	CD302	0.934197	0.010197	0.350202	0.834659	Kidney_Cortex
EUR-like	ENSG00000179094.15	PER1	-0.934009	-0.00962812	0.350299	0.834659	Kidney_Cortex
EUR-like	ENSG00000179165.10	PXT1	0.933824	0.00435604	0.350395	0.834659	Kidney_Cortex
EUR-like	ENSG00000152749.7	GPR180	0.933787	0.0034452	0.350414	0.834659	Kidney_Cortex
EUR-like	ENSG00000159640.15	ACE	0.930936	0.0149947	0.351887	0.836208	Kidney_Cortex
EUR-like	ENSG00000183346.6	C10orf107	-0.930548	-0.00633048	0.352088	0.836208	Kidney_Cortex
EUR-like	ENSG00000132600.16	PRMT7	-0.927574	-0.00969762	0.353629	0.837154	Kidney_Cortex
EUR-like	ENSG00000135541.20	AHI1	-0.927201	-0.00755309	0.353822	0.837154	Kidney_Cortex
EUR-like	ENSG00000186687.15	LYRM7	-0.926573	-0.021606	0.354148	0.837154	Kidney_Cortex
EUR-like	ENSG00000245060.6	LINC00847	-0.925417	-0.0171118	0.354749	0.837154	Kidney_Cortex
EUR-like	ENSG00000145384.3	FABP2	-0.924153	-0.0101865	0.355407	0.837154	Kidney_Cortex
EUR-like	ENSG00000178896.8	EXOSC4	0.923858	0.013028	0.35556	0.837154	Kidney_Cortex
EUR-like	ENSG00000181381.13	DDX60L	-0.921856	-0.0349707	0.356604	0.838404	Kidney_Cortex
EUR-like	ENSG00000137713.15	PPP2R1B	-0.919071	-0.00437502	0.358059	0.840435	Kidney_Cortex
EUR-like	ENSG00000181240.13	SLC25A41	0.916359	0.00460482	0.359478	0.840435	Kidney_Cortex
EUR-like	ENSG00000153303.16	FRMD1	-0.916026	-0.0214451	0.359653	0.840435	Kidney_Cortex
EUR-like	ENSG00000048342.15	CC2D2A	0.915757	0.0136738	0.359794	0.840435	Kidney_Cortex
EUR-like	ENSG00000268362.5	CTD-2017D11.1	-0.91529	-0.00543876	0.360039	0.840435	Kidney_Cortex
EUR-like	ENSG00000144559.10	TAMM41	-0.913715	-0.00442632	0.360866	0.841164	Kidney_Cortex
EUR-like	ENSG00000189057.10	FAM111B	-0.911416	-0.0109368	0.362076	0.842021	Kidney_Cortex
EUR-like	ENSG00000144810.15	COL8A1	0.910095	0.00951801	0.362772	0.842021	Kidney_Cortex
EUR-like	ENSG00000171456.16	ASXL1	-0.91008	-0.011988	0.36278	0.842021	Kidney_Cortex
EUR-like	ENSG00000167617.2	CDC42EP5	0.908124	0.0124547	0.363813	0.842069	Kidney_Cortex
EUR-like	ENSG00000147869.4	CER1	0.907166	0.00378648	0.364319	0.842069	Kidney_Cortex
EUR-like	ENSG00000144136.10	SLC20A1	-0.907114	-0.0347384	0.364347	0.842069	Kidney_Cortex
EUR-like	ENSG00000122257.18	RBBP6	0.905451	0.00724097	0.365227	0.84291	Kidney_Cortex
EUR-like	ENSG00000204001.9	LCN8	-0.901959	-0.0141224	0.367079	0.844787	Kidney_Cortex
EUR-like	ENSG00000275491.1	LINC01730	0.901515	0.00395343	0.367314	0.844787	Kidney_Cortex
EUR-like	ENSG00000188603.18	CLN3	0.900996	0.0181767	0.367591	0.844787	Kidney_Cortex
EUR-like	ENSG00000264247.1	LINC00909	0.897975	0.008879	0.369199	0.847261	Kidney_Cortex
EUR-like	ENSG00000185105.5	MYADML2	0.896596	0.0109565	0.369935	0.847261	Kidney_Cortex
EUR-like	ENSG00000213462.4	ERV3-1	-0.896056	-0.00867236	0.370223	0.847261	Kidney_Cortex
EUR-like	ENSG00000227869.1	RP11-807H17.1	0.893005	0.00912444	0.371855	0.848937	Kidney_Cortex
EUR-like	ENSG00000149485.18	FADS1	-0.892651	-0.00949696	0.372044	0.848937	Kidney_Cortex
EUR-like	ENSG00000122965.10	RBM19	0.891036	0.00496937	0.37291	0.848937	Kidney_Cortex
EUR-like	ENSG00000164308.16	ERAP2	-0.890806	-0.00370027	0.373033	0.848937	Kidney_Cortex
EUR-like	ENSG00000277200.1	RP11-74E22.8	0.889453	0.00408889	0.37376	0.848993	Kidney_Cortex
EUR-like	ENSG00000186591.11	UBE2H	-0.888177	-0.0114784	0.374446	0.848993	Kidney_Cortex
EUR-like	ENSG00000253163.1	RP11-443C10.1	-0.887858	-0.00432175	0.374617	0.848993	Kidney_Cortex
EUR-like	ENSG00000100228.12	RAB36	0.886321	0.0111795	0.375445	0.849691	Kidney_Cortex
EUR-like	ENSG00000107020.9	PLGRKT	-0.879315	-0.00710985	0.37923	0.854491	Kidney_Cortex
EUR-like	ENSG00000187051.8	RPS19BP1	0.878758	0.0137837	0.379533	0.854491	Kidney_Cortex
EUR-like	ENSG00000228044.2	RP4-781K5.4	0.878598	0.00308959	0.379619	0.854491	Kidney_Cortex
EUR-like	ENSG00000144182.16	LIPT1	0.877683	0.0104004	0.380116	0.854491	Kidney_Cortex
EUR-like	ENSG00000084733.10	RAB10	-0.877564	-0.00494469	0.38018	0.854491	Kidney_Cortex
EUR-like	ENSG00000197599.12	CCDC154	-0.876347	-0.0062811	0.380841	0.854779	Kidney_Cortex
EUR-like	ENSG00000163468.14	CCT3	-0.873674	-0.0171818	0.382296	0.854779	Kidney_Cortex
EUR-like	ENSG00000231507.1	LINC01353	-0.873236	-0.00516011	0.382535	0.854779	Kidney_Cortex
EUR-like	ENSG00000089486.16	CDIP1	-0.873023	-0.0249099	0.382651	0.854779	Kidney_Cortex
EUR-like	ENSG00000168802.12	CHTF8	0.872521	0.0334181	0.382924	0.854779	Kidney_Cortex
EUR-like	ENSG00000280279.1	RP11-1228E12.1	0.871265	0.0109757	0.383609	0.85514	Kidney_Cortex
EUR-like	ENSG00000167720.12	SRR	0.868168	0.0185535	0.385302	0.857288	Kidney_Cortex
EUR-like	ENSG00000196628.15	TCF4	0.867584	0.0384241	0.385622	0.857288	Kidney_Cortex
EUR-like	ENSG00000154803.12	FLCN	-0.865056	-0.00470262	0.387008	0.8592	Kidney_Cortex
EUR-like	ENSG00000242516.1	LINC00960	-0.863431	-0.00807214	0.387901	0.860013	Kidney_Cortex
EUR-like	ENSG00000263001.5	GTF2I	0.859501	0.0138674	0.390064	0.861542	Kidney_Cortex
EUR-like	ENSG00000132275.10	RRP8	-0.856305	-0.00243579	0.391829	0.861542	Kidney_Cortex
EUR-like	ENSG00000226409.2	RP11-735G4.1	-0.852248	-0.017846	0.394076	0.861542	Kidney_Cortex
EUR-like	ENSG00000137673.8	MMP7	-0.847072	-0.0111506	0.396955	0.861542	Kidney_Cortex
EUR-like	ENSG00000275367.1	RP11-266K4.14	0.847051	0.0202194	0.396967	0.861542	Kidney_Cortex
EUR-like	ENSG00000266088.5	RP5-1028K7.2	0.846976	0.011409	0.397009	0.861542	Kidney_Cortex
EUR-like	ENSG00000077327.15	SPAG6	-0.846721	-0.0107466	0.397151	0.861542	Kidney_Cortex
EUR-like	ENSG00000171617.13	ENC1	0.845322	0.00650784	0.397931	0.861542	Kidney_Cortex
EUR-like	ENSG00000111450.13	STX2	-0.843238	-0.0114042	0.399095	0.861542	Kidney_Cortex
EUR-like	ENSG00000128944.13	KNSTRN	-0.8431	-0.0046329	0.399173	0.861542	Kidney_Cortex
EUR-like	ENSG00000171714.10	ANO5	0.842701	0.00714114	0.399396	0.861542	Kidney_Cortex
EUR-like	ENSG00000226194.5	RP1-137D17.1	-0.842163	-0.00576842	0.399697	0.861542	Kidney_Cortex
EUR-like	ENSG00000111727.11	HCFC2	-0.841827	-0.00405581	0.399885	0.861542	Kidney_Cortex
EUR-like	ENSG00000124613.8	ZNF391	0.841362	0.0223282	0.400145	0.861542	Kidney_Cortex
EUR-like	ENSG00000173546.7	CSPG4	-0.840153	-0.00622838	0.400823	0.861542	Kidney_Cortex
EUR-like	ENSG00000163682.15	RPL9	-0.838026	-0.0100891	0.402016	0.861542	Kidney_Cortex
EUR-like	ENSG00000183605.16	SFXN4	0.8374	0.00886523	0.402368	0.861542	Kidney_Cortex
EUR-like	ENSG00000014164.6	ZC3H3	0.837096	0.0053271	0.402538	0.861542	Kidney_Cortex
EUR-like	ENSG00000237927.1	RP3-393E18.2	0.836821	0.022676	0.402693	0.861542	Kidney_Cortex
EUR-like	ENSG00000167641.10	PPP1R14A	-0.835967	-0.0101336	0.403174	0.861542	Kidney_Cortex
EUR-like	ENSG00000222041.10	CYTOR	-0.834023	-0.00953162	0.404268	0.861542	Kidney_Cortex
EUR-like	ENSG00000105991.7	HOXA1	-0.831186	-0.0120592	0.405869	0.861542	Kidney_Cortex
EUR-like	ENSG00000134809.8	TIMM10	-0.829245	-0.00719199	0.406966	0.861542	Kidney_Cortex
EUR-like	ENSG00000184113.9	CLDN5	-0.828019	-0.0142796	0.40766	0.861542	Kidney_Cortex
EUR-like	ENSG00000213077.5	FAM106A	0.824671	0.00850173	0.409558	0.861542	Kidney_Cortex
EUR-like	ENSG00000163161.12	ERCC3	0.823857	0.0116079	0.410021	0.861542	Kidney_Cortex
EUR-like	ENSG00000137210.13	TMEM14B	0.822473	0.0180075	0.410808	0.861542	Kidney_Cortex
EUR-like	ENSG00000075151.20	EIF4G3	-0.822427	-0.00883211	0.410834	0.861542	Kidney_Cortex
EUR-like	ENSG00000169436.16	COL22A1	-0.820814	-0.00652967	0.411752	0.861542	Kidney_Cortex
EUR-like	ENSG00000117834.12	SLC5A9	-0.819688	-0.0090392	0.412394	0.861542	Kidney_Cortex
EUR-like	ENSG00000008516.16	MMP25	-0.819175	-0.00374523	0.412687	0.861542	Kidney_Cortex
EUR-like	ENSG00000127364.3	TAS2R4	0.818623	0.0049895	0.413002	0.861542	Kidney_Cortex
EUR-like	ENSG00000239282.7	GATSL3	-0.817897	-0.0105885	0.413416	0.861542	Kidney_Cortex
EUR-like	ENSG00000159197.3	KCNE2	0.816468	0.0192715	0.414232	0.861542	Kidney_Cortex
EUR-like	ENSG00000087494.15	PTHLH	0.816126	0.00180322	0.414428	0.861542	Kidney_Cortex
EUR-like	ENSG00000112139.14	MDGA1	-0.815581	-0.00540721	0.41474	0.861542	Kidney_Cortex
EUR-like	ENSG00000197140.14	ADAM32	-0.815034	-0.00456961	0.415053	0.861542	Kidney_Cortex
EUR-like	ENSG00000149260.15	CAPN5	-0.814841	-0.00432558	0.415164	0.861542	Kidney_Cortex
EUR-like	ENSG00000196655.11	TRAPPC4	-0.813377	-0.00564698	0.416002	0.861542	Kidney_Cortex
EUR-like	ENSG00000111581.9	NUP107	0.813305	0.0143189	0.416043	0.861542	Kidney_Cortex
EUR-like	ENSG00000171160.17	MORN4	0.811587	0.00969689	0.417029	0.861542	Kidney_Cortex
EUR-like	ENSG00000143971.7	ETAA1	0.811276	0.00685196	0.417207	0.861542	Kidney_Cortex
EUR-like	ENSG00000115073.7	ACTR1B	0.810766	0.0108451	0.4175	0.861542	Kidney_Cortex
EUR-like	ENSG00000166736.11	HTR3A	-0.808632	-0.00375716	0.418727	0.861542	Kidney_Cortex
EUR-like	ENSG00000198846.5	TOX	0.807676	0.00579468	0.419277	0.861542	Kidney_Cortex
EUR-like	ENSG00000172780.16	RAB43	-0.807041	-0.00669631	0.419643	0.861542	Kidney_Cortex
EUR-like	ENSG00000184752.12	NDUFA12	0.807018	0.00660869	0.419656	0.861542	Kidney_Cortex
EUR-like	ENSG00000188779.10	SKOR1	0.805337	0.00461919	0.420625	0.861542	Kidney_Cortex
EUR-like	ENSG00000128891.15	C15orf57	-0.804808	-0.00905801	0.42093	0.861542	Kidney_Cortex
EUR-like	ENSG00000073584.18	SMARCE1	0.804675	0.00993333	0.421007	0.861542	Kidney_Cortex
EUR-like	ENSG00000178950.16	GAK	0.803504	0.0111826	0.421684	0.861542	Kidney_Cortex
EUR-like	ENSG00000099974.7	DDTL	-0.803339	-0.0114887	0.421779	0.861542	Kidney_Cortex
EUR-like	ENSG00000272079.2	LA16c-380H5.5	-0.802762	-0.00427913	0.422112	0.861542	Kidney_Cortex
EUR-like	ENSG00000114770.16	ABCC5	0.80094	0.00718829	0.423166	0.861542	Kidney_Cortex
EUR-like	ENSG00000049247.13	UTS2	-0.800256	-0.018168	0.423562	0.861542	Kidney_Cortex
EUR-like	ENSG00000139344.7	AMDHD1	-0.799879	-0.0100985	0.423781	0.861542	Kidney_Cortex
EUR-like	ENSG00000278238.1	RP11-245D16.4	-0.799875	-0.016434	0.423783	0.861542	Kidney_Cortex
EUR-like	ENSG00000155542.11	SETD9	0.799419	0.00636836	0.424047	0.861542	Kidney_Cortex
EUR-like	ENSG00000241322.10	CDRT1	0.798723	0.00252569	0.424451	0.861542	Kidney_Cortex
EUR-like	ENSG00000150873.11	C2orf50	0.797582	0.00911987	0.425113	0.861542	Kidney_Cortex
EUR-like	ENSG00000219626.8	FAM228B	0.797516	0.0158753	0.425151	0.861542	Kidney_Cortex
EUR-like	ENSG00000196275.13	GTF2IRD2	0.797338	0.0111009	0.425255	0.861542	Kidney_Cortex
EUR-like	ENSG00000228878.7	SEPT7-AS1	-0.797253	-0.0105184	0.425304	0.861542	Kidney_Cortex
EUR-like	ENSG00000164904.17	ALDH7A1	-0.796845	-0.00620572	0.425541	0.861542	Kidney_Cortex
EUR-like	ENSG00000180902.17	D2HGDH	0.795753	0.00784722	0.426176	0.861542	Kidney_Cortex
EUR-like	ENSG00000251417.2	RP11-1348G14.4	-0.795348	-0.0199314	0.426411	0.861542	Kidney_Cortex
EUR-like	ENSG00000136811.16	ODF2	-0.794364	-0.00909059	0.426983	0.861542	Kidney_Cortex
EUR-like	ENSG00000020922.12	MRE11	0.793902	0.00644889	0.427253	0.861542	Kidney_Cortex
EUR-like	ENSG00000228421.2	AC005013.5	-0.791676	-0.00835611	0.42855	0.861542	Kidney_Cortex
EUR-like	ENSG00000172785.18	CBWD1	0.79161	0.00967071	0.428588	0.861542	Kidney_Cortex
EUR-like	ENSG00000144026.11	ZNF514	0.791279	0.0098044	0.428781	0.861542	Kidney_Cortex
EUR-like	ENSG00000144792.9	ZNF660	0.789526	0.00425075	0.429805	0.861542	Kidney_Cortex
EUR-like	ENSG00000135766.8	EGLN1	-0.788684	-0.00628881	0.430297	0.861542	Kidney_Cortex
EUR-like	ENSG00000021461.16	CYP3A43	-0.788499	-0.00916145	0.430405	0.861542	Kidney_Cortex
EUR-like	ENSG00000204876.4	AC021218.2	0.785721	0.00712811	0.432031	0.861542	Kidney_Cortex
EUR-like	ENSG00000162627.16	SNX7	0.78335	0.0102123	0.433422	0.861542	Kidney_Cortex
EUR-like	ENSG00000234378.1	AC098828.2	-0.782755	-0.00682908	0.433771	0.861542	Kidney_Cortex
EUR-like	ENSG00000234928.1	LINC01659	0.782668	0.00826993	0.433822	0.861542	Kidney_Cortex
EUR-like	ENSG00000257989.1	RP1-288H2.2	-0.780928	-0.020003	0.434845	0.861542	Kidney_Cortex
EUR-like	ENSG00000215241.3	RP11-266K4.9	0.780578	0.00316357	0.435051	0.861542	Kidney_Cortex
EUR-like	ENSG00000267115.1	CTD-3064H18.2	0.780523	0.00357408	0.435083	0.861542	Kidney_Cortex
EUR-like	ENSG00000228526.6	MIR34AHG	-0.779714	-0.0131981	0.435559	0.861542	Kidney_Cortex
EUR-like	ENSG00000100714.15	MTHFD1	-0.779018	-0.00385029	0.435969	0.861542	Kidney_Cortex
EUR-like	ENSG00000178301.3	AQP11	0.778795	0.0121517	0.4361	0.861542	Kidney_Cortex
EUR-like	ENSG00000128283.6	CDC42EP1	-0.778244	-0.0140678	0.436425	0.861542	Kidney_Cortex
EUR-like	ENSG00000162645.12	GBP2	0.775501	0.0198928	0.438043	0.861542	Kidney_Cortex
EUR-like	ENSG00000141219.15	C17orf80	-0.77446	-0.00563037	0.438659	0.861542	Kidney_Cortex
EUR-like	ENSG00000146592.16	CREB5	-0.774076	-0.00552312	0.438886	0.861542	Kidney_Cortex
EUR-like	ENSG00000113356.11	POLR3G	-0.773918	-0.00912561	0.438979	0.861542	Kidney_Cortex
EUR-like	ENSG00000232903.2	LINC01166	-0.77312	-0.00435278	0.439451	0.861542	Kidney_Cortex
EUR-like	ENSG00000166908.17	PIP4K2C	-0.772677	-0.0181294	0.439713	0.861542	Kidney_Cortex
EUR-like	ENSG00000175322.11	ZNF519	0.772202	0.00627619	0.439995	0.861542	Kidney_Cortex
EUR-like	ENSG00000092841.18	MYL6	0.771854	0.00820867	0.440201	0.861542	Kidney_Cortex
EUR-like	ENSG00000106588.10	PSMA2	-0.77071	-0.0129672	0.440879	0.861542	Kidney_Cortex
EUR-like	ENSG00000121236.20	TRIM6	-0.768925	-0.00625849	0.441938	0.861542	Kidney_Cortex
EUR-like	ENSG00000134014.16	ELP3	-0.768135	-0.00628624	0.442407	0.861542	Kidney_Cortex
EUR-like	ENSG00000128596.16	CCDC136	0.768093	0.00752357	0.442432	0.861542	Kidney_Cortex
EUR-like	ENSG00000105419.17	MEIS3	-0.767056	-0.0174253	0.443048	0.861542	Kidney_Cortex
EUR-like	ENSG00000280920.1	HPVC1	-0.766294	-0.00973672	0.443501	0.861542	Kidney_Cortex
EUR-like	ENSG00000011376.9	LARS2	-0.765789	-0.0207796	0.443802	0.861542	Kidney_Cortex
EUR-like	ENSG00000131747.14	TOP2A	0.765487	0.00401103	0.443982	0.861542	Kidney_Cortex
EUR-like	ENSG00000230658.1	KLHL7-AS1	0.765477	0.00422166	0.443988	0.861542	Kidney_Cortex
EUR-like	ENSG00000260042.1	CTD-2034I21.1	0.764936	0.00397543	0.44431	0.861542	Kidney_Cortex
EUR-like	ENSG00000100991.11	TRPC4AP	-0.764385	-0.0176031	0.444638	0.861542	Kidney_Cortex
EUR-like	ENSG00000071794.15	HLTF	0.764379	0.00635322	0.444642	0.861542	Kidney_Cortex
EUR-like	ENSG00000242474.2	AC093627.9	0.763771	0.0113255	0.445003	0.861542	Kidney_Cortex
EUR-like	ENSG00000253688.2	RP11-567J20.2	0.763765	0.00367995	0.445007	0.861542	Kidney_Cortex
EUR-like	ENSG00000189120.4	SP6	-0.762231	-0.00392833	0.445922	0.862292	Kidney_Cortex
EUR-like	ENSG00000137968.16	SLC44A5	-0.760519	-0.00698001	0.446944	0.862452	Kidney_Cortex
EUR-like	ENSG00000258548.5	LINC00645	-0.759456	-0.0203191	0.44758	0.862452	Kidney_Cortex
EUR-like	ENSG00000275322.1	RP11-262A16.1	0.759442	0.00785846	0.447588	0.862452	Kidney_Cortex
EUR-like	ENSG00000254122.2	PCDHGB7	-0.757892	-0.0137102	0.448515	0.863221	Kidney_Cortex
EUR-like	ENSG00000178700.7	DHFR2	0.756547	0.0406033	0.449321	0.863754	Kidney_Cortex
EUR-like	ENSG00000173145.11	NOC3L	-0.754798	-0.00550779	0.45037	0.864753	Kidney_Cortex
EUR-like	ENSG00000115761.15	NOL10	0.753518	0.00580976	0.451139	0.865213	Kidney_Cortex
EUR-like	ENSG00000173272.15	MZT2A	0.750723	0.00705692	0.45282	0.867084	Kidney_Cortex
EUR-like	ENSG00000197978.9	GOLGA6L9	-0.750055	-0.00307779	0.453221	0.867084	Kidney_Cortex
EUR-like	ENSG00000137877.9	SPTBN5	-0.74925	-0.00608952	0.453707	0.867084	Kidney_Cortex
EUR-like	ENSG00000175198.15	PCCA	0.747737	0.0249096	0.454619	0.867812	Kidney_Cortex
EUR-like	ENSG00000257218.5	GATC	0.744937	0.00768975	0.45631	0.869803	Kidney_Cortex
EUR-like	ENSG00000198502.5	HLA-DRB5	-0.743502	-0.0033959	0.457178	0.869803	Kidney_Cortex
EUR-like	ENSG00000206127.10	GOLGA8O	-0.743091	-0.00480353	0.457427	0.869803	Kidney_Cortex
EUR-like	ENSG00000184992.10	BRI3BP	-0.742489	-0.00796308	0.457791	0.869803	Kidney_Cortex
EUR-like	ENSG00000269930.1	RP11-932O9.9	-0.740001	-0.00585217	0.459299	0.87086	Kidney_Cortex
EUR-like	ENSG00000259321.1	RP11-468E2.5	0.73902	0.0140438	0.459895	0.87086	Kidney_Cortex
EUR-like	ENSG00000138744.14	NAAA	0.738935	0.0131788	0.459946	0.87086	Kidney_Cortex
EUR-like	ENSG00000171444.17	MCC	-0.736609	-0.0110834	0.46136	0.872526	Kidney_Cortex
EUR-like	ENSG00000176125.4	UFSP1	0.734596	0.0120319	0.462586	0.873484	Kidney_Cortex
EUR-like	ENSG00000119599.16	DCAF4	0.733564	0.00539709	0.463214	0.873484	Kidney_Cortex
EUR-like	ENSG00000186567.12	CEACAM19	0.732643	0.00768773	0.463776	0.873484	Kidney_Cortex
EUR-like	ENSG00000204920.10	ZNF155	0.731861	0.0038791	0.464253	0.873484	Kidney_Cortex
EUR-like	ENSG00000171867.16	PRNP	-0.730861	-0.0129914	0.464864	0.873484	Kidney_Cortex
EUR-like	ENSG00000136827.11	TOR1A	-0.730518	-0.00829888	0.465074	0.873484	Kidney_Cortex
EUR-like	ENSG00000154781.15	CCDC174	-0.727739	-0.0108263	0.466774	0.874524	Kidney_Cortex
EUR-like	ENSG00000257431.1	RP11-263K4.3	0.72699	0.00503598	0.467232	0.874524	Kidney_Cortex
EUR-like	ENSG00000095397.13	WHRN	-0.724853	-0.00747936	0.468542	0.874524	Kidney_Cortex
EUR-like	ENSG00000138175.8	ARL3	-0.722526	-0.0216966	0.469971	0.874524	Kidney_Cortex
EUR-like	ENSG00000105518.13	TMEM205	0.722289	0.0172096	0.470117	0.874524	Kidney_Cortex
EUR-like	ENSG00000146574.15	CCZ1B	0.72169	0.00239246	0.470485	0.874524	Kidney_Cortex
EUR-like	ENSG00000151327.12	FAM177A1	-0.719702	-0.0133405	0.471709	0.874524	Kidney_Cortex
EUR-like	ENSG00000113249.12	HAVCR1	-0.717879	-0.00865428	0.472832	0.874524	Kidney_Cortex
EUR-like	ENSG00000234719.8	NPIPB2	0.717495	0.00515568	0.473069	0.874524	Kidney_Cortex
EUR-like	ENSG00000108352.11	RAPGEFL1	-0.716459	-0.00649198	0.473708	0.874524	Kidney_Cortex
EUR-like	ENSG00000075413.17	MARK3	-0.716456	-0.0075156	0.47371	0.874524	Kidney_Cortex
EUR-like	ENSG00000118307.18	CASC1	-0.715486	-0.00616322	0.474309	0.874524	Kidney_Cortex
EUR-like	ENSG00000117152.13	RGS4	0.715055	0.00927391	0.474575	0.874524	Kidney_Cortex
EUR-like	ENSG00000174255.6	ZNF80	-0.714978	-0.00657643	0.474622	0.874524	Kidney_Cortex
EUR-like	ENSG00000196196.2	HRCT1	0.714209	0.00721919	0.475098	0.874524	Kidney_Cortex
EUR-like	ENSG00000268836.1	LA16c-OS12.2	0.713901	0.0118243	0.475289	0.874524	Kidney_Cortex
EUR-like	ENSG00000095713.13	CRTAC1	0.712344	0.00725845	0.476252	0.874524	Kidney_Cortex
EUR-like	ENSG00000229314.5	ORM1	0.711127	0.00212339	0.477005	0.874524	Kidney_Cortex
EUR-like	ENSG00000184182.18	UBE2F	-0.71072	-0.00736682	0.477257	0.874524	Kidney_Cortex
EUR-like	ENSG00000006652.13	IFRD1	-0.71061	-0.012486	0.477326	0.874524	Kidney_Cortex
EUR-like	ENSG00000039650.11	PNKP	0.710564	0.00944442	0.477354	0.874524	Kidney_Cortex
EUR-like	ENSG00000185627.17	PSMD13	-0.710487	-0.00746628	0.477402	0.874524	Kidney_Cortex
EUR-like	ENSG00000153294.11	ADGRF4	-0.709513	-0.00310851	0.478006	0.87465	Kidney_Cortex
EUR-like	ENSG00000111052.7	LIN7A	-0.708557	-0.00665424	0.478599	0.874756	Kidney_Cortex
EUR-like	ENSG00000225434.2	LINC01504	0.707666	0.00269914	0.479153	0.874789	Kidney_Cortex
EUR-like	ENSG00000138769.10	CDKL2	-0.70352	-0.010365	0.481732	0.875198	Kidney_Cortex
EUR-like	ENSG00000059769.19	DNAJC25	-0.702543	-0.00511804	0.482341	0.875198	Kidney_Cortex
EUR-like	ENSG00000251061.2	RP11-789C1.2	-0.701907	-0.00340457	0.482737	0.875198	Kidney_Cortex
EUR-like	ENSG00000176209.11	SMIM19	0.700819	0.0106673	0.483416	0.875198	Kidney_Cortex
EUR-like	ENSG00000213424.8	KRT222	-0.700653	-0.00394554	0.48352	0.875198	Kidney_Cortex
EUR-like	ENSG00000168702.17	LRP1B	-0.700559	-0.0086352	0.483578	0.875198	Kidney_Cortex
EUR-like	ENSG00000100908.13	EMC9	0.700455	0.00712374	0.483643	0.875198	Kidney_Cortex
EUR-like	ENSG00000188611.14	ASAH2	-0.700425	-0.00607114	0.483662	0.875198	Kidney_Cortex
EUR-like	ENSG00000267838.2	AC008746.12	-0.697626	-0.00897876	0.485411	0.877392	Kidney_Cortex
EUR-like	ENSG00000186867.10	QRFPR	-0.696162	-0.00622434	0.486327	0.877495	Kidney_Cortex
EUR-like	ENSG00000179698.13	WDR97	0.695818	0.0119678	0.486543	0.877495	Kidney_Cortex
EUR-like	ENSG00000119655.10	NPC2	-0.694402	-0.0134868	0.48743	0.877564	Kidney_Cortex
EUR-like	ENSG00000125375.14	ATP5S	0.694044	0.00904653	0.487655	0.877564	Kidney_Cortex
EUR-like	ENSG00000273230.1	RP11-1246C19.1	0.692793	0.00830645	0.488439	0.878009	Kidney_Cortex
EUR-like	ENSG00000115159.15	GPD2	-0.69057	-0.00960326	0.489836	0.879551	Kidney_Cortex
EUR-like	ENSG00000162782.15	TDRD5	0.688779	0.00278413	0.490962	0.880578	Kidney_Cortex
EUR-like	ENSG00000070761.7	CFAP20	0.687948	0.00954912	0.491485	0.880578	Kidney_Cortex
EUR-like	ENSG00000205795.4	CYS1	-0.685437	-0.00777714	0.493068	0.881795	Kidney_Cortex
EUR-like	ENSG00000020633.18	RUNX3	0.684325	0.00692045	0.49377	0.881795	Kidney_Cortex
EUR-like	ENSG00000089351.14	GRAMD1A	0.684303	0.0182288	0.493784	0.881795	Kidney_Cortex
EUR-like	ENSG00000176641.10	RNF152	-0.682649	-0.0108585	0.494829	0.882203	Kidney_Cortex
EUR-like	ENSG00000238102.1	RP11-19D2.1	0.682232	0.00485454	0.495092	0.882203	Kidney_Cortex
EUR-like	ENSG00000179023.8	KLHDC7A	0.679393	0.00758073	0.496889	0.883937	Kidney_Cortex
EUR-like	ENSG00000167461.11	RAB8A	0.678986	0.00826125	0.497147	0.883937	Kidney_Cortex
EUR-like	ENSG00000189190.9	ZNF600	0.677725	0.00956384	0.497946	0.884009	Kidney_Cortex
EUR-like	ENSG00000114473.13	IQCG	0.676856	0.00954008	0.498497	0.884009	Kidney_Cortex
EUR-like	ENSG00000179526.16	SHARPIN	0.676362	0.00572244	0.498811	0.884009	Kidney_Cortex
EUR-like	ENSG00000100288.19	CHKB	0.673606	0.00468202	0.500562	0.884207	Kidney_Cortex
EUR-like	ENSG00000259783.5	RP11-1006G14.2	-0.673535	-0.00384737	0.500607	0.884207	Kidney_Cortex
EUR-like	ENSG00000157653.11	C9orf43	-0.672694	-0.0105609	0.501142	0.884207	Kidney_Cortex
EUR-like	ENSG00000197841.14	ZNF181	0.671138	0.00366385	0.502133	0.884207	Kidney_Cortex
EUR-like	ENSG00000180481.10	GLIPR1L2	-0.670219	-0.00360452	0.502718	0.884207	Kidney_Cortex
EUR-like	ENSG00000163513.17	TGFBR2	0.67016	0.0050213	0.502756	0.884207	Kidney_Cortex
EUR-like	ENSG00000203778.7	FAM229B	0.669505	0.0117341	0.503173	0.884207	Kidney_Cortex
EUR-like	ENSG00000177425.10	PAWR	-0.669383	-0.0139831	0.503251	0.884207	Kidney_Cortex
EUR-like	ENSG00000177082.12	WDR73	-0.667583	-0.00517724	0.5044	0.885159	Kidney_Cortex
EUR-like	ENSG00000120451.10	SNX19	0.666836	0.00474958	0.504877	0.885159	Kidney_Cortex
EUR-like	ENSG00000170776.21	AKAP13	-0.665204	-0.0207108	0.50592	0.886038	Kidney_Cortex
EUR-like	ENSG00000182013.17	PNMAL1	0.663146	0.00635074	0.507237	0.886484	Kidney_Cortex
EUR-like	ENSG00000134365.12	CFHR4	0.66311	0.0112429	0.50726	0.886484	Kidney_Cortex
EUR-like	ENSG00000234155.1	RP11-30P6.6	-0.659992	-0.00697547	0.509259	0.889026	Kidney_Cortex
EUR-like	ENSG00000142794.18	NBPF3	-0.65873	-0.00609281	0.510069	0.889491	Kidney_Cortex
EUR-like	ENSG00000122359.17	ANXA11	-0.656887	-0.0134349	0.511253	0.890265	Kidney_Cortex
EUR-like	ENSG00000116874.11	WARS2	-0.65563	-0.00558411	0.512062	0.890265	Kidney_Cortex
EUR-like	ENSG00000117322.17	CR2	-0.654759	-0.00186301	0.512623	0.890265	Kidney_Cortex
EUR-like	ENSG00000136518.16	ACTL6A	-0.654109	-0.00586638	0.513041	0.890265	Kidney_Cortex
EUR-like	ENSG00000160213.6	CSTB	-0.653132	-0.00668974	0.513671	0.890265	Kidney_Cortex
EUR-like	ENSG00000065243.19	PKN2	0.651908	0.015675	0.514461	0.890265	Kidney_Cortex
EUR-like	ENSG00000149311.18	ATM	-0.650742	-0.0424458	0.515213	0.890265	Kidney_Cortex
EUR-like	ENSG00000218510.6	LINC00339	0.64941	0.0031968	0.516073	0.890265	Kidney_Cortex
EUR-like	ENSG00000253476.1	RP11-395I14.2	-0.64908	-0.00497826	0.516287	0.890265	Kidney_Cortex
EUR-like	ENSG00000059804.15	SLC2A3	0.649026	0.0122242	0.516322	0.890265	Kidney_Cortex
EUR-like	ENSG00000157315.4	TMED6	0.64874	0.0028218	0.516507	0.890265	Kidney_Cortex
EUR-like	ENSG00000139835.13	GRTP1	0.646485	0.00838525	0.517966	0.89184	Kidney_Cortex
EUR-like	ENSG00000197013.9	ZNF429	0.645063	0.00504123	0.518886	0.892454	Kidney_Cortex
EUR-like	ENSG00000100294.12	MCAT	0.643831	0.0184348	0.519685	0.892454	Kidney_Cortex
EUR-like	ENSG00000232629.8	HLA-DQB2	-0.642897	-0.00240584	0.520291	0.892454	Kidney_Cortex
EUR-like	ENSG00000180592.16	SKIDA1	-0.642564	-0.00799377	0.520507	0.892454	Kidney_Cortex
EUR-like	ENSG00000115255.10	REEP6	-0.638669	-0.00401867	0.523039	0.892897	Kidney_Cortex
EUR-like	ENSG00000175920.16	DOK7	0.637874	0.0119919	0.523556	0.892897	Kidney_Cortex
EUR-like	ENSG00000256294.7	ZNF225	-0.636904	-0.00482045	0.524188	0.892897	Kidney_Cortex
EUR-like	ENSG00000163874.10	ZC3H12A	0.636476	0.00414547	0.524466	0.892897	Kidney_Cortex
EUR-like	ENSG00000167562.12	ZNF701	-0.634526	-0.0041529	0.525738	0.892897	Kidney_Cortex
EUR-like	ENSG00000180712.3	RP11-290F5.2	-0.634293	-0.00691113	0.52589	0.892897	Kidney_Cortex
EUR-like	ENSG00000256427.1	RP11-118B22.4	0.632042	0.00736824	0.527359	0.892897	Kidney_Cortex
EUR-like	ENSG00000198633.10	ZNF534	0.631704	0.0033044	0.527581	0.892897	Kidney_Cortex
EUR-like	ENSG00000113845.9	TIMMDC1	0.631086	0.0269968	0.527985	0.892897	Kidney_Cortex
EUR-like	ENSG00000231107.1	LINC01508	-0.629869	-0.00380943	0.528781	0.892897	Kidney_Cortex
EUR-like	ENSG00000164941.13	INTS8	-0.627656	-0.00905927	0.530229	0.892897	Kidney_Cortex
EUR-like	ENSG00000069696.6	DRD4	0.62689	0.0391797	0.530731	0.892897	Kidney_Cortex
EUR-like	ENSG00000152253.8	SPC25	0.626285	0.0037612	0.531128	0.892897	Kidney_Cortex
EUR-like	ENSG00000164535.14	DAGLB	-0.625998	-0.00354095	0.531316	0.892897	Kidney_Cortex
EUR-like	ENSG00000114547.9	ROPN1B	0.624872	0.00200825	0.532055	0.892897	Kidney_Cortex
EUR-like	ENSG00000267224.1	AC005498.4	0.624827	0.00820192	0.532085	0.892897	Kidney_Cortex
EUR-like	ENSG00000214776.10	RP11-726G1.1	-0.624696	-0.00750543	0.53217	0.892897	Kidney_Cortex
EUR-like	ENSG00000119718.10	EIF2B2	0.623683	0.00735397	0.532836	0.892897	Kidney_Cortex
EUR-like	ENSG00000196313.11	POM121	-0.623175	-0.0195763	0.53317	0.892897	Kidney_Cortex
EUR-like	ENSG00000165119.20	HNRNPK	0.622044	0.00403525	0.533913	0.892897	Kidney_Cortex
EUR-like	ENSG00000228262.8	LINC01320	-0.62177	-0.0192514	0.534093	0.892897	Kidney_Cortex
EUR-like	ENSG00000198917.12	SPOUT1	-0.621223	-0.00676957	0.534453	0.892897	Kidney_Cortex
EUR-like	ENSG00000152601.17	MBNL1	-0.620681	-0.0130809	0.53481	0.892897	Kidney_Cortex
EUR-like	ENSG00000250635.1	CXXC5-AS1	-0.620664	-0.0038118	0.534821	0.892897	Kidney_Cortex
EUR-like	ENSG00000111664.10	GNB3	-0.620392	-0.00218961	0.535	0.892897	Kidney_Cortex
EUR-like	ENSG00000172000.7	ZNF556	0.620287	0.00586166	0.535069	0.892897	Kidney_Cortex
EUR-like	ENSG00000136807.13	CDK9	-0.619603	-0.025577	0.535519	0.892897	Kidney_Cortex
EUR-like	ENSG00000205571.13	SMN2	0.618521	0.00568908	0.536232	0.893173	Kidney_Cortex
EUR-like	ENSG00000113296.14	THBS4	-0.617505	-0.0048936	0.536902	0.893378	Kidney_Cortex
EUR-like	ENSG00000166188.2	ZNF319	-0.614553	-0.0273022	0.53885	0.894773	Kidney_Cortex
EUR-like	ENSG00000170425.3	ADORA2B	0.614435	0.00648272	0.538928	0.894773	Kidney_Cortex
EUR-like	ENSG00000213614.9	HEXA	0.612776	0.00287504	0.540025	0.894773	Kidney_Cortex
EUR-like	ENSG00000179071.4	CCDC89	0.612489	0.00240037	0.540214	0.894773	Kidney_Cortex
EUR-like	ENSG00000148700.14	ADD3	0.612091	0.0224482	0.540478	0.894773	Kidney_Cortex
EUR-like	ENSG00000173567.14	ADGRF3	-0.609196	-0.00555152	0.542394	0.897037	Kidney_Cortex
EUR-like	ENSG00000185684.12	EP400NL	0.606244	0.00370297	0.544353	0.897397	Kidney_Cortex
EUR-like	ENSG00000002919.14	SNX11	-0.605804	-0.00401921	0.544645	0.897397	Kidney_Cortex
EUR-like	ENSG00000231221.1	LINC01593	-0.605157	-0.00381103	0.545075	0.897397	Kidney_Cortex
EUR-like	ENSG00000256269.7	HMBS	-0.604773	-0.0111539	0.54533	0.897397	Kidney_Cortex
EUR-like	ENSG00000176049.15	JAKMIP2	0.604464	0.0105481	0.545535	0.897397	Kidney_Cortex
EUR-like	ENSG00000254689.1	RP11-354A14.1	0.603555	0.00401519	0.54614	0.897397	Kidney_Cortex
EUR-like	ENSG00000141556.20	TBCD	0.603079	0.00645845	0.546456	0.897397	Kidney_Cortex
EUR-like	ENSG00000214193.10	SH3D21	0.601468	0.00735317	0.547528	0.898254	Kidney_Cortex
EUR-like	ENSG00000154429.10	CCSAP	-0.60061	-0.00595667	0.5481	0.89829	Kidney_Cortex
EUR-like	ENSG00000175106.16	TVP23C	0.595581	0.00417205	0.551455	0.901068	Kidney_Cortex
EUR-like	ENSG00000198720.12	ANKRD13B	-0.59513	-0.0173794	0.551757	0.901068	Kidney_Cortex
EUR-like	ENSG00000108556.7	CHRNE	0.594648	0.00779364	0.552079	0.901068	Kidney_Cortex
EUR-like	ENSG00000173585.15	CCR9	0.594084	0.0131831	0.552456	0.901068	Kidney_Cortex
EUR-like	ENSG00000163686.14	ABHD6	-0.59394	-0.0101566	0.552552	0.901068	Kidney_Cortex
EUR-like	ENSG00000175206.10	NPPA	-0.591512	-0.00285885	0.554178	0.902368	Kidney_Cortex
EUR-like	ENSG00000121207.11	LRAT	0.590759	0.00897801	0.554682	0.902368	Kidney_Cortex
EUR-like	ENSG00000272279.1	RP11-157J24.2	-0.590275	-0.0058426	0.555006	0.902368	Kidney_Cortex
EUR-like	ENSG00000095015.5	MAP3K1	-0.588522	-0.0127126	0.556182	0.902887	Kidney_Cortex
EUR-like	ENSG00000147813.15	NAPRT	0.587427	0.00689618	0.556917	0.902887	Kidney_Cortex
EUR-like	ENSG00000108306.11	FBXL20	0.587329	0.00537717	0.556983	0.902887	Kidney_Cortex
EUR-like	ENSG00000105767.2	CADM4	-0.585863	-0.00953984	0.557968	0.903535	Kidney_Cortex
EUR-like	ENSG00000171298.12	GAA	0.585088	0.00573606	0.558489	0.903535	Kidney_Cortex
EUR-like	ENSG00000072694.20	FCGR2B	0.583911	0.00413596	0.55928	0.903921	Kidney_Cortex
EUR-like	ENSG00000119943.12	PYROXD2	0.581118	0.00730337	0.561161	0.904609	Kidney_Cortex
EUR-like	ENSG00000172058.15	SERF1A	-0.580125	-0.0035216	0.56183	0.904609	Kidney_Cortex
EUR-like	ENSG00000127463.13	EMC1	0.580036	0.0110408	0.561891	0.904609	Kidney_Cortex
EUR-like	ENSG00000122420.9	PTGFR	0.579917	0.0105282	0.561971	0.904609	Kidney_Cortex
EUR-like	ENSG00000103569.9	AQP9	-0.578408	-0.00524677	0.562989	0.904609	Kidney_Cortex
EUR-like	ENSG00000173705.8	SUSD5	0.577937	0.00676536	0.563306	0.904609	Kidney_Cortex
EUR-like	ENSG00000112210.11	RAB23	-0.57704	-0.00697426	0.563913	0.904609	Kidney_Cortex
EUR-like	ENSG00000158528.11	PPP1R9A	0.576711	0.0124025	0.564135	0.904609	Kidney_Cortex
EUR-like	ENSG00000136267.13	DGKB	-0.574038	-0.00511418	0.565942	0.906617	Kidney_Cortex
EUR-like	ENSG00000139190.16	VAMP1	-0.57057	-0.00659542	0.568291	0.909488	Kidney_Cortex
EUR-like	ENSG00000168653.10	NDUFS5	0.566186	0.00635378	0.571267	0.913356	Kidney_Cortex
EUR-like	ENSG00000112031.15	MTRF1L	-0.563956	-0.00468877	0.572784	0.914235	Kidney_Cortex
EUR-like	ENSG00000145214.13	DGKQ	0.563734	0.0100185	0.572935	0.914235	Kidney_Cortex
EUR-like	ENSG00000139193.3	CD27	0.561789	0.0134462	0.57426	0.915454	Kidney_Cortex
EUR-like	ENSG00000114541.14	FRMD4B	-0.560174	-0.00751044	0.575361	0.916254	Kidney_Cortex
EUR-like	ENSG00000186684.12	CYP27C1	-0.558218	-0.00705511	0.576695	0.916254	Kidney_Cortex
EUR-like	ENSG00000259363.5	CTD-2054N24.2	-0.557491	-0.00183633	0.577192	0.916254	Kidney_Cortex
EUR-like	ENSG00000188916.8	FAM196A	0.556994	0.00764203	0.577531	0.916254	Kidney_Cortex
EUR-like	ENSG00000181781.9	ODF3L2	-0.556937	-0.0025385	0.57757	0.916254	Kidney_Cortex
EUR-like	ENSG00000123338.12	NCKAP1L	-0.556124	-0.00773815	0.578126	0.916254	Kidney_Cortex
EUR-like	ENSG00000088882.7	CPXM1	-0.553816	-0.00954443	0.579705	0.917866	Kidney_Cortex
EUR-like	ENSG00000197444.9	OGDHL	0.552902	0.0054321	0.58033	0.917967	Kidney_Cortex
EUR-like	ENSG00000172350.9	ABCG4	0.551099	0.015094	0.581566	0.918625	Kidney_Cortex
EUR-like	ENSG00000100297.15	MCM5	-0.550654	-0.0145632	0.581871	0.918625	Kidney_Cortex
EUR-like	ENSG00000119729.11	RHOQ	-0.549297	-0.00605818	0.582802	0.919207	Kidney_Cortex
EUR-like	ENSG00000102683.7	SGCG	0.548233	0.00679474	0.583532	0.919471	Kidney_Cortex
EUR-like	ENSG00000010310.8	GIPR	0.546819	0.00575129	0.584503	0.920113	Kidney_Cortex
EUR-like	ENSG00000135945.9	REV1	0.544089	0.0127036	0.58638	0.920667	Kidney_Cortex
EUR-like	ENSG00000110651.11	CD81	-0.54319	-0.0155675	0.586999	0.920667	Kidney_Cortex
EUR-like	ENSG00000182870.12	GALNT9	0.543057	0.0020523	0.587091	0.920667	Kidney_Cortex
EUR-like	ENSG00000254186.1	RP11-167P20.1	-0.542721	-0.00319528	0.587322	0.920667	Kidney_Cortex
EUR-like	ENSG00000152520.13	PAN3	-0.540249	-0.00835792	0.589026	0.920667	Kidney_Cortex
EUR-like	ENSG00000152689.17	RASGRP3	-0.539264	-0.00191789	0.589705	0.920667	Kidney_Cortex
EUR-like	ENSG00000065268.10	WDR18	-0.539038	-0.00417865	0.58986	0.920667	Kidney_Cortex
EUR-like	ENSG00000120885.21	CLU	-0.538894	-0.00822173	0.58996	0.920667	Kidney_Cortex
EUR-like	ENSG00000031691.6	CENPQ	-0.537545	-0.0066818	0.590891	0.920667	Kidney_Cortex
EUR-like	ENSG00000139620.12	KANSL2	-0.536128	-0.00283741	0.59187	0.920667	Kidney_Cortex
EUR-like	ENSG00000167653.4	PSCA	0.535246	0.00529167	0.59248	0.920667	Kidney_Cortex
EUR-like	ENSG00000221923.8	ZNF880	-0.534734	-0.00289197	0.592834	0.920667	Kidney_Cortex
EUR-like	ENSG00000186230.6	ZNF749	-0.534513	-0.00181153	0.592987	0.920667	Kidney_Cortex
EUR-like	ENSG00000274419.6	TBC1D3D	0.534122	0.0125665	0.593257	0.920667	Kidney_Cortex
EUR-like	ENSG00000135127.11	BICDL1	0.533633	0.00617762	0.593595	0.920667	Kidney_Cortex
EUR-like	ENSG00000163960.11	UBXN7	0.533237	0.00502911	0.59387	0.920667	Kidney_Cortex
EUR-like	ENSG00000260423.1	RP13-735L24.1	-0.531762	-0.00607612	0.594891	0.920757	Kidney_Cortex
EUR-like	ENSG00000177042.14	TMEM80	0.530946	0.00775777	0.595456	0.920757	Kidney_Cortex
EUR-like	ENSG00000248112.1	RP11-78C3.1	0.529574	0.00595642	0.596407	0.920757	Kidney_Cortex
EUR-like	ENSG00000197245.5	FAM110D	0.528343	0.01064	0.597261	0.920757	Kidney_Cortex
EUR-like	ENSG00000053918.15	KCNQ1	-0.527886	-0.00444237	0.597579	0.920757	Kidney_Cortex
EUR-like	ENSG00000100053.9	CRYBB3	0.526287	0.0166139	0.598689	0.920757	Kidney_Cortex
EUR-like	ENSG00000261390.5	MAFTRR	-0.525993	-0.00394514	0.598893	0.920757	Kidney_Cortex
EUR-like	ENSG00000101230.5	ISM1	-0.524554	-0.00393191	0.599894	0.920757	Kidney_Cortex
EUR-like	ENSG00000125731.12	SH2D3A	0.523649	0.00669565	0.600523	0.920757	Kidney_Cortex
EUR-like	ENSG00000157823.16	AP3S2	-0.523456	-0.00421558	0.600657	0.920757	Kidney_Cortex
EUR-like	ENSG00000130540.13	SULT4A1	-0.522803	-0.00596126	0.601111	0.920757	Kidney_Cortex
EUR-like	ENSG00000272369.1	RP11-446N19.1	0.521985	0.00242109	0.601681	0.920757	Kidney_Cortex
EUR-like	ENSG00000236384.7	LINC00479	-0.520932	-0.00593823	0.602414	0.920757	Kidney_Cortex
EUR-like	ENSG00000111615.13	KRR1	-0.520659	-0.00815948	0.602604	0.920757	Kidney_Cortex
EUR-like	ENSG00000163121.9	NEURL3	-0.520271	-0.00568878	0.602875	0.920757	Kidney_Cortex
EUR-like	ENSG00000185955.4	C7orf61	0.519607	0.00787022	0.603338	0.920757	Kidney_Cortex
EUR-like	ENSG00000128534.7	LSM8	-0.519363	-0.00599108	0.603507	0.920757	Kidney_Cortex
EUR-like	ENSG00000237879.1	LINC00398	0.517554	0.00342157	0.604769	0.921822	Kidney_Cortex
EUR-like	ENSG00000104064.16	GABPB1	0.515389	0.003586	0.606281	0.922888	Kidney_Cortex
EUR-like	ENSG00000106952.7	TNFSF8	0.514935	0.00473335	0.606598	0.922888	Kidney_Cortex
EUR-like	ENSG00000168385.17	2025-09-02	0.512792	0.00941006	0.608097	0.92335	Kidney_Cortex
EUR-like	ENSG00000184635.14	ZNF93	-0.512495	-0.00518873	0.608305	0.92335	Kidney_Cortex
EUR-like	ENSG00000257048.1	RP11-476M19.2	0.512077	0.0102321	0.608597	0.92335	Kidney_Cortex
EUR-like	ENSG00000163093.11	BBS5	0.50927	0.00345622	0.610563	0.923771	Kidney_Cortex
EUR-like	ENSG00000257883.1	RP11-497G19.1	-0.508169	-0.00198233	0.611335	0.923771	Kidney_Cortex
EUR-like	ENSG00000113758.13	DBN1	0.507723	0.0112211	0.611647	0.923771	Kidney_Cortex
EUR-like	ENSG00000175575.12	PAAF1	-0.507661	-0.00425162	0.611691	0.923771	Kidney_Cortex
EUR-like	ENSG00000205572.9	SERF1B	-0.507445	-0.00353258	0.611842	0.923771	Kidney_Cortex
EUR-like	ENSG00000169371.13	SNUPN	-0.504868	-0.00919493	0.613651	0.923771	Kidney_Cortex
EUR-like	ENSG00000197980.12	LEKR1	0.504801	0.00434881	0.613698	0.923771	Kidney_Cortex
EUR-like	ENSG00000164978.17	NUDT2	-0.503832	-0.00557915	0.61438	0.923771	Kidney_Cortex
EUR-like	ENSG00000100197.20	CYP2D6	0.503626	0.00200243	0.614524	0.923771	Kidney_Cortex
EUR-like	ENSG00000243137.7	PSG4	-0.503168	-0.00335685	0.614846	0.923771	Kidney_Cortex
EUR-like	ENSG00000185798.7	WDR53	0.502421	0.00216366	0.615371	0.923771	Kidney_Cortex
EUR-like	ENSG00000121380.12	BCL2L14	0.500772	0.00311396	0.616531	0.923771	Kidney_Cortex
EUR-like	ENSG00000185989.10	RASA3	0.500332	0.0154352	0.616841	0.923771	Kidney_Cortex
EUR-like	ENSG00000170236.14	USP50	-0.499113	-0.0039584	0.6177	0.923771	Kidney_Cortex
EUR-like	ENSG00000160991.15	ORAI2	0.498053	0.00452032	0.618446	0.923771	Kidney_Cortex
EUR-like	ENSG00000124116.18	WFDC3	-0.497629	-0.00234477	0.618745	0.923771	Kidney_Cortex
EUR-like	ENSG00000196456.11	ZNF775	0.496853	0.011668	0.619293	0.923771	Kidney_Cortex
EUR-like	ENSG00000176381.5	PRR18	-0.496093	-0.00283857	0.619829	0.923771	Kidney_Cortex
EUR-like	ENSG00000125166.12	GOT2	0.496053	0.00974345	0.619857	0.923771	Kidney_Cortex
EUR-like	ENSG00000081377.16	CDC14B	0.495099	0.0035256	0.62053	0.923771	Kidney_Cortex
EUR-like	ENSG00000165025.14	SYK	-0.494542	-0.00242339	0.620924	0.923771	Kidney_Cortex
EUR-like	ENSG00000010803.16	SCMH1	0.493523	0.0135508	0.621643	0.923771	Kidney_Cortex
EUR-like	ENSG00000113319.12	RASGRF2	0.493191	0.00882094	0.621878	0.923771	Kidney_Cortex
EUR-like	ENSG00000122034.14	GTF3A	-0.492306	-0.00378735	0.622503	0.92386	Kidney_Cortex
EUR-like	ENSG00000137802.13	MAPKBP1	-0.490639	-0.0182656	0.623682	0.924603	Kidney_Cortex
EUR-like	ENSG00000189058.8	APOD	0.489998	0.00344484	0.624135	0.924603	Kidney_Cortex
EUR-like	ENSG00000062370.16	ZNF112	-0.486843	-0.00476424	0.626369	0.926728	Kidney_Cortex
EUR-like	ENSG00000273264.1	RP11-131L23.2	-0.486371	-0.00324505	0.626704	0.926728	Kidney_Cortex
EUR-like	ENSG00000149231.11	CCDC82	0.485459	0.00404604	0.627351	0.926846	Kidney_Cortex
EUR-like	ENSG00000134265.12	NAPG	0.483644	0.00749862	0.628639	0.927909	Kidney_Cortex
EUR-like	ENSG00000231887.6	PRH1	-0.480392	-0.0032462	0.630949	0.928668	Kidney_Cortex
EUR-like	ENSG00000139926.15	FRMD6	0.478696	0.00381559	0.632155	0.928668	Kidney_Cortex
EUR-like	ENSG00000137965.10	IFI44	0.478579	0.00633579	0.632238	0.928668	Kidney_Cortex
EUR-like	ENSG00000119906.11	SLF2	0.478283	0.00915305	0.632449	0.928668	Kidney_Cortex
EUR-like	ENSG00000205364.3	MT1M	-0.477928	-0.0127746	0.632702	0.928668	Kidney_Cortex
EUR-like	ENSG00000198040.10	ZNF84	0.477339	0.0100845	0.633121	0.928668	Kidney_Cortex
EUR-like	ENSG00000091073.19	DTX2	-0.476585	-0.00781458	0.633657	0.928668	Kidney_Cortex
EUR-like	ENSG00000116863.10	ADPRHL2	-0.476527	-0.0209798	0.633699	0.928668	Kidney_Cortex
EUR-like	ENSG00000276791.1	CTD-2270P14.5	-0.474171	-0.00360752	0.635378	0.93027	Kidney_Cortex
EUR-like	ENSG00000273381.1	RP11-305L7.7	0.473395	0.0154867	0.635931	0.93027	Kidney_Cortex
EUR-like	ENSG00000141480.17	ARRB2	0.469505	0.0107343	0.638709	0.930611	Kidney_Cortex
EUR-like	ENSG00000213221.4	DNLZ	0.46933	0.00496122	0.638834	0.930611	Kidney_Cortex
EUR-like	ENSG00000108474.16	PIGL	-0.466873	-0.0218102	0.640591	0.930611	Kidney_Cortex
EUR-like	ENSG00000109063.14	MYH3	0.466785	0.00836323	0.640653	0.930611	Kidney_Cortex
EUR-like	ENSG00000110583.12	NAA40	-0.466616	-0.00660364	0.640774	0.930611	Kidney_Cortex
EUR-like	ENSG00000134684.10	YARS	0.466602	0.00717647	0.640785	0.930611	Kidney_Cortex
EUR-like	ENSG00000095261.13	PSMD5	-0.466556	-0.00387683	0.640817	0.930611	Kidney_Cortex
EUR-like	ENSG00000261037.1	CTC-471C19.1	-0.465751	-0.00307738	0.641394	0.930611	Kidney_Cortex
EUR-like	ENSG00000145354.9	CISD2	-0.464588	-0.00348753	0.642226	0.930611	Kidney_Cortex
EUR-like	ENSG00000144747.15	TMF1	-0.462968	-0.0101552	0.643387	0.930611	Kidney_Cortex
EUR-like	ENSG00000100300.17	TSPO	-0.462769	-0.00161922	0.64353	0.930611	Kidney_Cortex
EUR-like	ENSG00000244414.6	CFHR1	-0.46224	-0.00529799	0.64391	0.930611	Kidney_Cortex
EUR-like	ENSG00000137857.17	DUOX1	-0.461689	-0.00315017	0.644305	0.930611	Kidney_Cortex
EUR-like	ENSG00000253165.1	CTD-2309H9.3	-0.461557	-0.00839812	0.644399	0.930611	Kidney_Cortex
EUR-like	ENSG00000006016.10	CRLF1	-0.461128	-0.0137069	0.644707	0.930611	Kidney_Cortex
EUR-like	ENSG00000166268.10	MYRFL	-0.46005	-0.00368282	0.64548	0.930702	Kidney_Cortex
EUR-like	ENSG00000105270.14	CLIP3	-0.459452	-0.011206	0.64591	0.930702	Kidney_Cortex
EUR-like	ENSG00000161180.10	CCDC116	0.456636	0.00278183	0.647933	0.932542	Kidney_Cortex
EUR-like	ENSG00000141161.11	UNC45B	0.456087	0.00256032	0.648328	0.932542	Kidney_Cortex
EUR-like	ENSG00000086189.9	DIMT1	-0.455035	-0.0149714	0.649084	0.932808	Kidney_Cortex
EUR-like	ENSG00000247157.6	LINC01252	0.444818	0.0018997	0.656451	0.942567	Kidney_Cortex
EUR-like	ENSG00000002587.9	HS3ST1	-0.442974	-0.00567846	0.657784	0.942781	Kidney_Cortex
EUR-like	ENSG00000137273.3	FOXF2	0.442286	0.0086616	0.658283	0.942781	Kidney_Cortex
EUR-like	ENSG00000148429.14	USP6NL	0.440738	0.00380146	0.659403	0.942781	Kidney_Cortex
EUR-like	ENSG00000180185.11	FAHD1	-0.440652	-0.0111279	0.659465	0.942781	Kidney_Cortex
EUR-like	ENSG00000278445.1	RP11-255P5.3	0.440624	0.00138179	0.659485	0.942781	Kidney_Cortex
EUR-like	ENSG00000188305.5	C19orf35	-0.437512	-0.00928297	0.66174	0.94368	Kidney_Cortex
EUR-like	ENSG00000106034.17	CPED1	0.43641	0.0139099	0.662539	0.94368	Kidney_Cortex
EUR-like	ENSG00000174007.7	CEP19	0.435883	0.00784417	0.662922	0.94368	Kidney_Cortex
EUR-like	ENSG00000214046.8	SMIM7	-0.435866	-0.00501708	0.662934	0.94368	Kidney_Cortex
EUR-like	ENSG00000106392.10	C1GALT1	-0.434694	-0.00375999	0.663785	0.94368	Kidney_Cortex
EUR-like	ENSG00000156795.6	WDYHV1	0.434466	0.00770103	0.66395	0.94368	Kidney_Cortex
EUR-like	ENSG00000164619.8	BMPER	0.433679	0.00608875	0.664522	0.94368	Kidney_Cortex
EUR-like	ENSG00000277135.1	RP11-327J17.9	0.433387	0.0044534	0.664734	0.94368	Kidney_Cortex
EUR-like	ENSG00000183784.6	C9orf66	-0.431301	-0.0126117	0.66625	0.943795	Kidney_Cortex
EUR-like	ENSG00000261241.5	LINC02128	0.430511	0.0065958	0.666824	0.943795	Kidney_Cortex
EUR-like	ENSG00000120675.5	DNAJC15	0.428915	0.00282097	0.667985	0.943795	Kidney_Cortex
EUR-like	ENSG00000138669.9	PRKG2	-0.42815	-0.00250366	0.668542	0.943795	Kidney_Cortex
EUR-like	ENSG00000229694.6	LINC00484	0.427858	0.00465708	0.668754	0.943795	Kidney_Cortex
EUR-like	ENSG00000260676.5	LINC01541	0.427649	0.00624247	0.668907	0.943795	Kidney_Cortex
EUR-like	ENSG00000144746.6	ARL6IP5	-0.427056	-0.00374976	0.669339	0.943795	Kidney_Cortex
EUR-like	ENSG00000168785.7	TSPAN5	0.426545	0.00743165	0.669711	0.943795	Kidney_Cortex
EUR-like	ENSG00000122678.16	POLM	-0.425795	-0.00229234	0.670257	0.943795	Kidney_Cortex
EUR-like	ENSG00000157426.13	AASDH	-0.424635	-0.00233711	0.671102	0.943795	Kidney_Cortex
EUR-like	ENSG00000230027.1	RP11-550H2.2	0.424252	0.00426599	0.671382	0.943795	Kidney_Cortex
EUR-like	ENSG00000111321.10	LTBR	-0.423753	-0.00338918	0.671746	0.943795	Kidney_Cortex
EUR-like	ENSG00000157833.12	GAREM2	-0.421756	-0.00379792	0.673203	0.944148	Kidney_Cortex
EUR-like	ENSG00000223726.1	CTA-929C8.7	0.421201	0.00159545	0.673609	0.944148	Kidney_Cortex
EUR-like	ENSG00000245954.6	RP11-18H21.1	0.421033	0.00703113	0.673731	0.944148	Kidney_Cortex
EUR-like	ENSG00000171574.17	ZNF584	-0.418606	-0.00278864	0.675504	0.945168	Kidney_Cortex
EUR-like	ENSG00000104059.4	FAM189A1	0.418454	0.00145174	0.675616	0.945168	Kidney_Cortex
EUR-like	ENSG00000177034.14	MTX3	0.416114	0.00303684	0.677327	0.946751	Kidney_Cortex
EUR-like	ENSG00000007908.15	SELE	0.412728	0.00208837	0.679806	0.948093	Kidney_Cortex
EUR-like	ENSG00000149573.8	MPZL2	-0.412324	-0.00834036	0.680102	0.948093	Kidney_Cortex
EUR-like	ENSG00000176681.14	LRRC37A	0.411563	0.00163849	0.68066	0.948093	Kidney_Cortex
EUR-like	ENSG00000116198.12	CEP104	-0.410915	-0.00144023	0.681135	0.948093	Kidney_Cortex
EUR-like	ENSG00000114859.15	CLCN2	-0.41075	-0.00624561	0.681256	0.948093	Kidney_Cortex
EUR-like	ENSG00000164008.14	C1orf50	0.410052	0.0103205	0.681768	0.948093	Kidney_Cortex
EUR-like	ENSG00000251369.8	ZNF550	-0.407207	-0.00208183	0.683856	0.950187	Kidney_Cortex
EUR-like	ENSG00000169964.7	TMEM42	-0.403663	-0.00287995	0.686461	0.952996	Kidney_Cortex
EUR-like	ENSG00000161692.17	DBF4B	-0.402054	-0.00162246	0.687645	0.95351	Kidney_Cortex
EUR-like	ENSG00000188234.13	AGAP4	-0.400472	-0.00520107	0.688809	0.95351	Kidney_Cortex
EUR-like	ENSG00000261600.1	RP11-575H3.1	0.400425	0.00265789	0.688843	0.95351	Kidney_Cortex
EUR-like	ENSG00000187630.15	DHRS4L2	0.399988	0.00502611	0.689165	0.95351	Kidney_Cortex
EUR-like	ENSG00000011295.15	TTC19	-0.397866	-0.0126128	0.690729	0.954866	Kidney_Cortex
EUR-like	ENSG00000183891.5	TTC32	0.389929	0.00470657	0.696589	0.962153	Kidney_Cortex
EUR-like	ENSG00000008988.9	RPS20	0.38765	0.00468778	0.698275	0.963667	Kidney_Cortex
EUR-like	ENSG00000115053.15	NCL	0.384764	0.00479301	0.700412	0.9658	Kidney_Cortex
EUR-like	ENSG00000145736.14	GTF2H2	0.383617	0.000698816	0.701262	0.966157	Kidney_Cortex
EUR-like	ENSG00000103197.16	TSC2	-0.38119	-0.00111801	0.703063	0.967483	Kidney_Cortex
EUR-like	ENSG00000260088.1	RP11-92G12.3	0.380723	0.0038479	0.703409	0.967483	Kidney_Cortex
EUR-like	ENSG00000004660.14	CAMKK1	-0.378702	-0.00164545	0.704909	0.967593	Kidney_Cortex
EUR-like	ENSG00000250529.1	LINC02121	0.378398	0.00518487	0.705135	0.967593	Kidney_Cortex
EUR-like	ENSG00000144655.14	CSRNP1	-0.378199	-0.00549731	0.705283	0.967593	Kidney_Cortex
EUR-like	ENSG00000146733.13	PSPH	-0.376339	-0.00321732	0.706665	0.967593	Kidney_Cortex
EUR-like	ENSG00000113649.11	TCERG1	0.376282	0.00436045	0.706707	0.967593	Kidney_Cortex
EUR-like	ENSG00000136114.15	THSD1	0.375186	0.00965885	0.707522	0.967593	Kidney_Cortex
EUR-like	ENSG00000156256.14	USP16	0.373509	0.00691022	0.70877	0.967593	Kidney_Cortex
EUR-like	ENSG00000146904.8	EPHA1	-0.373117	-0.00747772	0.709062	0.967593	Kidney_Cortex
EUR-like	ENSG00000176659.7	C20orf197	-0.371656	-0.0038601	0.710149	0.967593	Kidney_Cortex
EUR-like	ENSG00000110675.12	ELMOD1	-0.371527	-0.00191151	0.710245	0.967593	Kidney_Cortex
EUR-like	ENSG00000110074.10	FOXRED1	0.371506	0.00115134	0.710261	0.967593	Kidney_Cortex
EUR-like	ENSG00000273136.6	NBPF26	-0.370102	-0.00575397	0.711306	0.967593	Kidney_Cortex
EUR-like	ENSG00000107566.13	ERLIN1	-0.369599	-0.0026477	0.711681	0.967593	Kidney_Cortex
EUR-like	ENSG00000162039.14	MEIOB	0.369468	0.00534726	0.711779	0.967593	Kidney_Cortex
EUR-like	ENSG00000146039.10	SLC17A4	0.367992	0.00952662	0.712879	0.967927	Kidney_Cortex
EUR-like	ENSG00000134900.11	TPP2	-0.367405	-0.00403802	0.713317	0.967927	Kidney_Cortex
EUR-like	ENSG00000106367.13	AP1S1	0.362909	0.00361675	0.716673	0.967927	Kidney_Cortex
EUR-like	ENSG00000139899.10	CBLN3	0.362486	0.00368137	0.716989	0.967927	Kidney_Cortex
EUR-like	ENSG00000156222.11	SLC28A1	-0.360808	-0.0137305	0.718243	0.967927	Kidney_Cortex
EUR-like	ENSG00000110060.8	PUS3	0.360229	0.00531245	0.718676	0.967927	Kidney_Cortex
EUR-like	ENSG00000175221.14	MED16	0.358904	0.00395907	0.719667	0.967927	Kidney_Cortex
EUR-like	ENSG00000124882.3	EREG	-0.35876	-0.00410133	0.719775	0.967927	Kidney_Cortex
EUR-like	ENSG00000272911.1	RP11-74E22.6	-0.358744	-0.00790555	0.719787	0.967927	Kidney_Cortex
EUR-like	ENSG00000197852.9	FAM212B	-0.358424	-0.00563509	0.720026	0.967927	Kidney_Cortex
EUR-like	ENSG00000085514.15	PILRA	0.35813	0.00274247	0.720246	0.967927	Kidney_Cortex
EUR-like	ENSG00000092036.18	HAUS4	0.358094	0.00600347	0.720273	0.967927	Kidney_Cortex
EUR-like	ENSG00000277149.4	TYW1B	0.357415	0.00181122	0.720781	0.967927	Kidney_Cortex
EUR-like	ENSG00000250673.2	RP11-6L6.2	-0.357262	-0.00122238	0.720896	0.967927	Kidney_Cortex
EUR-like	ENSG00000182670.13	TTC3	0.357243	0.00454936	0.72091	0.967927	Kidney_Cortex
EUR-like	ENSG00000188086.13	PRSS45	-0.353676	-0.00154478	0.723582	0.96891	Kidney_Cortex
EUR-like	ENSG00000198885.9	ITPRIPL1	0.35358	0.0118396	0.723654	0.96891	Kidney_Cortex
EUR-like	ENSG00000196683.10	TOMM7	-0.353526	-0.00607733	0.723694	0.96891	Kidney_Cortex
EUR-like	ENSG00000013725.14	CD6	0.3531	0.00107327	0.724014	0.96891	Kidney_Cortex
EUR-like	ENSG00000106125.14	MINDY4	0.351034	0.00249465	0.725563	0.969322	Kidney_Cortex
EUR-like	ENSG00000119227.7	PIGZ	0.350458	0.00406855	0.725995	0.969322	Kidney_Cortex
EUR-like	ENSG00000158246.7	FAM46B	0.350248	0.000598006	0.726153	0.969322	Kidney_Cortex
EUR-like	ENSG00000260306.1	RP11-645C24.5	-0.348787	-0.0033144	0.727249	0.969322	Kidney_Cortex
EUR-like	ENSG00000232229.5	LINC00865	0.348117	0.00233847	0.727752	0.969322	Kidney_Cortex
EUR-like	ENSG00000125827.8	TMX4	0.347945	0.00827893	0.727881	0.969322	Kidney_Cortex
EUR-like	ENSG00000230487.7	PSMG3-AS1	0.345186	0.00512192	0.729954	0.969691	Kidney_Cortex
EUR-like	ENSG00000179715.12	PCED1B	-0.345065	-0.0029478	0.730046	0.969691	Kidney_Cortex
EUR-like	ENSG00000254986.7	DPP3	-0.344584	-0.00759167	0.730407	0.969691	Kidney_Cortex
EUR-like	ENSG00000178821.12	TMEM52	0.344418	0.00734708	0.730532	0.969691	Kidney_Cortex
EUR-like	ENSG00000182957.15	SPATA13	-0.340821	-0.00170936	0.733238	0.970603	Kidney_Cortex
EUR-like	ENSG00000157540.19	DYRK1A	-0.339842	-0.00178196	0.733975	0.970603	Kidney_Cortex
EUR-like	ENSG00000160221.16	C21orf33	-0.339781	-0.00147916	0.734021	0.970603	Kidney_Cortex
EUR-like	ENSG00000136932.13	TRMO	0.339683	0.00617772	0.734095	0.970603	Kidney_Cortex
EUR-like	ENSG00000076258.9	FMO4	0.338539	0.00238039	0.734957	0.970603	Kidney_Cortex
EUR-like	ENSG00000136824.18	SMC2	0.338135	0.00455067	0.735261	0.970603	Kidney_Cortex
EUR-like	ENSG00000021762.19	OSBPL5	-0.337066	-0.00266459	0.736067	0.970603	Kidney_Cortex
EUR-like	ENSG00000164815.10	ORC5	-0.336425	-0.00503676	0.73655	0.970603	Kidney_Cortex
EUR-like	ENSG00000106733.20	NMRK1	0.336142	0.00188571	0.736763	0.970603	Kidney_Cortex
EUR-like	ENSG00000177602.5	GSG2	0.335071	0.00210315	0.737571	0.970603	Kidney_Cortex
EUR-like	ENSG00000061656.9	SPAG4	0.33483	0.00777617	0.737753	0.970603	Kidney_Cortex
EUR-like	ENSG00000115750.16	TAF1B	0.331755	0.0106499	0.740074	0.972497	Kidney_Cortex
EUR-like	ENSG00000205307.11	SAP25	0.328509	0.00708651	0.742527	0.972497	Kidney_Cortex
EUR-like	ENSG00000060656.19	PTPRU	0.32825	0.00290877	0.742723	0.972497	Kidney_Cortex
EUR-like	ENSG00000152954.11	NRSN1	-0.327774	-0.00127362	0.743082	0.972497	Kidney_Cortex
EUR-like	ENSG00000174151.14	CYB561D1	0.327612	0.0113823	0.743205	0.972497	Kidney_Cortex
EUR-like	ENSG00000122674.11	CCZ1	-0.327366	-0.00143678	0.743391	0.972497	Kidney_Cortex
EUR-like	ENSG00000167216.16	KATNAL2	-0.326909	-0.00534265	0.743737	0.972497	Kidney_Cortex
EUR-like	ENSG00000236008.1	LINC01814	-0.326336	-0.00229074	0.74417	0.972497	Kidney_Cortex
EUR-like	ENSG00000128581.15	IFT22	0.325835	0.00763648	0.744549	0.972497	Kidney_Cortex
EUR-like	ENSG00000205060.10	SLC35B4	0.323149	0.0022546	0.746583	0.974336	Kidney_Cortex
EUR-like	ENSG00000142233.11	NTN5	-0.321279	-0.00210139	0.747999	0.974336	Kidney_Cortex
EUR-like	ENSG00000173933.19	RBM4	0.3193	0.0246107	0.749499	0.974336	Kidney_Cortex
EUR-like	ENSG00000103449.11	SALL1	0.318479	0.00418115	0.750122	0.974336	Kidney_Cortex
EUR-like	ENSG00000203785.8	SPRR2E	0.318161	0.00182025	0.750363	0.974336	Kidney_Cortex
EUR-like	ENSG00000012124.16	CD22	-0.317307	-0.00308861	0.75101	0.974336	Kidney_Cortex
EUR-like	ENSG00000179528.15	LBX2	-0.31712	-0.00253771	0.751153	0.974336	Kidney_Cortex
EUR-like	ENSG00000178917.15	ZNF852	0.316957	-0.000890426	0.751277	0.974336	Kidney_Cortex
EUR-like	ENSG00000196961.12	AP2A1	0.316894	0.00573304	0.751324	0.974336	Kidney_Cortex
EUR-like	ENSG00000107614.21	TRDMT1	-0.314078	-0.000843127	0.753462	0.974396	Kidney_Cortex
EUR-like	ENSG00000254415.3	SIGLEC14	-0.313422	-0.00104955	0.75396	0.974396	Kidney_Cortex
EUR-like	ENSG00000153002.11	CPB1	-0.311625	-0.00197333	0.755325	0.974396	Kidney_Cortex
EUR-like	ENSG00000256162.2	SMLR1	-0.310756	-0.00799327	0.755986	0.974396	Kidney_Cortex
EUR-like	ENSG00000249664.1	CTD-2227C6.2	0.310704	0.00222398	0.756025	0.974396	Kidney_Cortex
EUR-like	ENSG00000006282.20	SPATA20	-0.310086	-0.00125105	0.756495	0.974396	Kidney_Cortex
EUR-like	ENSG00000162946.21	DISC1	0.309898	0.00777635	0.756638	0.974396	Kidney_Cortex
EUR-like	ENSG00000174574.15	AKIRIN1	-0.309224	-0.00268222	0.757151	0.974396	Kidney_Cortex
EUR-like	ENSG00000272541.1	XXbac-BPGBPG55C20.1	-0.308677	-0.00140203	0.757567	0.974396	Kidney_Cortex
EUR-like	ENSG00000117226.11	GBP3	0.307761	0.0019529	0.758264	0.974396	Kidney_Cortex
EUR-like	ENSG00000188186.10	LAMTOR4	-0.307516	-0.00753746	0.758451	0.974396	Kidney_Cortex
EUR-like	ENSG00000164237.8	CMBL	-0.30711	-0.00499741	0.75876	0.974396	Kidney_Cortex
EUR-like	ENSG00000163382.11	NAXE	-0.30603	-0.00454324	0.759582	0.974396	Kidney_Cortex
EUR-like	ENSG00000269893.6	SNHG8	0.30585	0.00288074	0.759719	0.974396	Kidney_Cortex
EUR-like	ENSG00000167525.13	PROCA1	-0.305029	-0.0049691	0.760344	0.974433	Kidney_Cortex
EUR-like	ENSG00000272810.1	U91328.22	-0.30092	-0.00266299	0.763475	0.977679	Kidney_Cortex
EUR-like	ENSG00000122641.10	INHBA	-0.29988	-0.00333691	0.764269	0.977929	Kidney_Cortex
EUR-like	ENSG00000185187.12	SIGIRR	0.298681	0.00708079	0.765183	0.977952	Kidney_Cortex
EUR-like	ENSG00000226007.2	RP11-211N8.2	0.298288	0.0765711	0.765483	0.977952	Kidney_Cortex
EUR-like	ENSG00000176994.10	SMCR8	0.294636	0.00404116	0.768272	0.979008	Kidney_Cortex
EUR-like	ENSG00000126838.9	PZP	-0.294325	-0.00301962	0.76851	0.979008	Kidney_Cortex
EUR-like	ENSG00000093072.15	CECR1	0.293144	0.0011165	0.769412	0.979008	Kidney_Cortex
EUR-like	ENSG00000121957.12	GPSM2	-0.292761	-0.00315304	0.769705	0.979008	Kidney_Cortex
EUR-like	ENSG00000139914.6	FITM1	0.292552	0.00512919	0.769864	0.979008	Kidney_Cortex
EUR-like	ENSG00000005469.11	CROT	0.292161	0.00402843	0.770163	0.979008	Kidney_Cortex
EUR-like	ENSG00000163735.6	CXCL5	0.291716	0.00144569	0.770504	0.979008	Kidney_Cortex
EUR-like	ENSG00000180787.5	ZFP3	-0.288511	-0.00864291	0.772956	0.980072	Kidney_Cortex
EUR-like	ENSG00000236682.1	AC068282.3	0.286354	0.000848946	0.774607	0.980072	Kidney_Cortex
EUR-like	ENSG00000261455.1	LINC01003	0.286038	0.000385034	0.774849	0.980072	Kidney_Cortex
EUR-like	ENSG00000263105.1	RP11-95P2.3	-0.285891	-0.00437633	0.774961	0.980072	Kidney_Cortex
EUR-like	ENSG00000133706.17	LARS	0.285367	0.00237024	0.775363	0.980072	Kidney_Cortex
EUR-like	ENSG00000132464.11	ENAM	0.284463	0.00222581	0.776056	0.980072	Kidney_Cortex
EUR-like	ENSG00000149591.16	TAGLN	0.283676	0.0020744	0.776659	0.980072	Kidney_Cortex
EUR-like	ENSG00000108786.10	HSD17B1	-0.283636	-0.00418635	0.77669	0.980072	Kidney_Cortex
EUR-like	ENSG00000179344.16	HLA-DQB1	-0.28357	-0.00138761	0.77674	0.980072	Kidney_Cortex
EUR-like	ENSG00000167508.11	MVD	-0.28099	-0.00319513	0.778718	0.980238	Kidney_Cortex
EUR-like	ENSG00000188803.14	SHISA6	-0.280829	-0.0015931	0.778841	0.980238	Kidney_Cortex
EUR-like	ENSG00000124875.9	CXCL6	-0.2776	-0.00207645	0.781319	0.980238	Kidney_Cortex
EUR-like	ENSG00000183036.10	PCP4	-0.275991	-0.0013706	0.782555	0.980238	Kidney_Cortex
EUR-like	ENSG00000146729.9	GBAS	-0.273946	-0.00265191	0.784126	0.980238	Kidney_Cortex
EUR-like	ENSG00000178974.9	FBXO34	-0.273302	-0.000692436	0.784621	0.980238	Kidney_Cortex
EUR-like	ENSG00000168743.12	NPNT	-0.273071	-0.00468391	0.784799	0.980238	Kidney_Cortex
EUR-like	ENSG00000198130.15	HIBCH	0.271261	0.00484382	0.78619	0.980238	Kidney_Cortex
EUR-like	ENSG00000167775.10	CD320	0.269571	0.000436661	0.78749	0.980238	Kidney_Cortex
EUR-like	ENSG00000128951.13	DUT	-0.269162	-0.00437555	0.787805	0.980238	Kidney_Cortex
EUR-like	ENSG00000006747.14	SCIN	0.268993	0.00455178	0.787935	0.980238	Kidney_Cortex
EUR-like	ENSG00000243795.1	LINC02044	0.268576	0.000903188	0.788256	0.980238	Kidney_Cortex
EUR-like	ENSG00000253669.3	KB-1732A1.1	0.266603	0.000926194	0.789775	0.980238	Kidney_Cortex
EUR-like	ENSG00000180448.10	ARHGAP45	-0.266128	-0.00334584	0.790141	0.980238	Kidney_Cortex
EUR-like	ENSG00000163933.9	RFT1	0.265628	0.0037146	0.790525	0.980238	Kidney_Cortex
EUR-like	ENSG00000180549.7	FUT7	-0.264927	-0.00270468	0.791066	0.980238	Kidney_Cortex
EUR-like	ENSG00000267680.5	ZNF224	-0.264304	-0.00642114	0.791546	0.980238	Kidney_Cortex
EUR-like	ENSG00000125945.14	ZNF436	0.263958	0.00125309	0.791812	0.980238	Kidney_Cortex
EUR-like	ENSG00000016864.18	GLT8D1	-0.263839	-0.00127545	0.791904	0.980238	Kidney_Cortex
EUR-like	ENSG00000268555.1	RP11-678G14.3	0.263268	0.00161057	0.792344	0.980238	Kidney_Cortex
EUR-like	ENSG00000153208.16	MERTK	0.26267	0.00323504	0.792805	0.980238	Kidney_Cortex
EUR-like	ENSG00000188375.4	H3F3C	0.262273	0.00177847	0.793111	0.980238	Kidney_Cortex
EUR-like	ENSG00000163909.7	HEYL	-0.258794	-0.000388566	0.795794	0.980238	Kidney_Cortex
EUR-like	ENSG00000259641.5	PCAT29	0.258474	0.00384241	0.796041	0.980238	Kidney_Cortex
EUR-like	ENSG00000145632.14	PLK2	0.256968	0.00359763	0.797203	0.980238	Kidney_Cortex
EUR-like	ENSG00000084072.16	PPIE	0.256954	0.00140389	0.797214	0.980238	Kidney_Cortex
EUR-like	ENSG00000112761.20	WISP3	-0.255879	-0.00204589	0.798044	0.980238	Kidney_Cortex
EUR-like	ENSG00000111364.15	DDX55	-0.255162	-0.00108286	0.798598	0.980238	Kidney_Cortex
EUR-like	ENSG00000272473.1	AC006273.4	0.254371	0.00201007	0.799209	0.980238	Kidney_Cortex
EUR-like	ENSG00000231742.5	LINC01273	-0.253751	-0.00185279	0.799688	0.980238	Kidney_Cortex
EUR-like	ENSG00000265808.3	SEC22B	-0.251403	-0.00442963	0.801503	0.980238	Kidney_Cortex
EUR-like	ENSG00000183955.12	KMT5A	-0.250768	-0.00343527	0.801994	0.980238	Kidney_Cortex
EUR-like	ENSG00000104899.7	AMH	-0.250232	-0.00228817	0.802408	0.980238	Kidney_Cortex
EUR-like	ENSG00000128039.10	SRD5A3	-0.249686	-0.000987125	0.80283	0.980238	Kidney_Cortex
EUR-like	ENSG00000113318.9	MSH3	-0.247288	-0.00302213	0.804685	0.980238	Kidney_Cortex
EUR-like	ENSG00000138376.10	BARD1	0.247061	0.00352364	0.804861	0.980238	Kidney_Cortex
EUR-like	ENSG00000279968.1	GVQW2	-0.245478	-0.00261537	0.806087	0.980238	Kidney_Cortex
EUR-like	ENSG00000142661.18	MYOM3	0.245399	0.00780841	0.806147	0.980238	Kidney_Cortex
EUR-like	ENSG00000137709.9	POU2F3	-0.245012	-0.0027912	0.806447	0.980238	Kidney_Cortex
EUR-like	ENSG00000270761.1	RP11-385F7.1	0.244838	0.00169247	0.806582	0.980238	Kidney_Cortex
EUR-like	ENSG00000168288.12	MMADHC	-0.24373	-0.0118986	0.80744	0.980238	Kidney_Cortex
EUR-like	ENSG00000158106.13	RHPN1	0.243336	0.00602602	0.807745	0.980238	Kidney_Cortex
EUR-like	ENSG00000148400.9	NOTCH1	0.243293	0.00204575	0.807778	0.980238	Kidney_Cortex
EUR-like	ENSG00000012223.12	LTF	-0.242949	-0.00296692	0.808045	0.980238	Kidney_Cortex
EUR-like	ENSG00000125657.4	TNFSF9	0.242679	0.0112444	0.808254	0.980238	Kidney_Cortex
EUR-like	ENSG00000110660.14	SLC35F2	0.242192	0.00136885	0.808632	0.980238	Kidney_Cortex
EUR-like	ENSG00000144674.16	GOLGA4	-0.242061	-0.00433669	0.808733	0.980238	Kidney_Cortex
EUR-like	ENSG00000124615.17	MOCS1	0.242005	0.0152252	0.808776	0.980238	Kidney_Cortex
EUR-like	ENSG00000179256.2	SMCO3	0.241765	0.00329266	0.808962	0.980238	Kidney_Cortex
EUR-like	ENSG00000100321.14	SYNGR1	-0.241542	-0.00506435	0.809135	0.980238	Kidney_Cortex
EUR-like	ENSG00000010270.13	STARD3NL	0.241135	0.00705284	0.80945	0.980238	Kidney_Cortex
EUR-like	ENSG00000139767.8	SRRM4	-0.240991	-0.00228768	0.809562	0.980238	Kidney_Cortex
EUR-like	ENSG00000187664.8	HAPLN4	0.239743	0.00176092	0.81053	0.980238	Kidney_Cortex
EUR-like	ENSG00000160183.13	TMPRSS3	-0.239643	-0.00338316	0.810607	0.980238	Kidney_Cortex
EUR-like	ENSG00000170891.10	CYTL1	0.238967	0.00113511	0.811131	0.980238	Kidney_Cortex
EUR-like	ENSG00000187741.14	FANCA	-0.238227	-0.00114502	0.811705	0.980238	Kidney_Cortex
EUR-like	ENSG00000103034.14	NDRG4	-0.237235	-0.00151083	0.812475	0.980238	Kidney_Cortex
EUR-like	ENSG00000196378.11	ZNF34	0.236166	0.00445727	0.813304	0.980238	Kidney_Cortex
EUR-like	ENSG00000204930.9	FAM221B	-0.235125	-0.00177872	0.814112	0.980238	Kidney_Cortex
EUR-like	ENSG00000133433.10	GSTT2B	0.234826	0.00212712	0.814344	0.980238	Kidney_Cortex
EUR-like	ENSG00000165879.8	FRAT1	0.233399	0.00566467	0.815451	0.980238	Kidney_Cortex
EUR-like	ENSG00000206129.3	CTD-2008L17.2	-0.232926	-0.00419289	0.815819	0.980238	Kidney_Cortex
EUR-like	ENSG00000272953.1	RP11-1275H24.2	0.230867	0.00430908	0.817418	0.980238	Kidney_Cortex
EUR-like	ENSG00000176473.13	WDR25	-0.230582	-0.00173131	0.81764	0.980238	Kidney_Cortex
EUR-like	ENSG00000109180.14	OCIAD1	0.229334	0.00177901	0.818609	0.980238	Kidney_Cortex
EUR-like	ENSG00000130414.11	NDUFA10	0.228839	0.00201592	0.818994	0.980238	Kidney_Cortex
EUR-like	ENSG00000168263.8	KCNV2	0.228756	0.00101058	0.819059	0.980238	Kidney_Cortex
EUR-like	ENSG00000153789.12	FAM92B	-0.22875	-0.000869879	0.819064	0.980238	Kidney_Cortex
EUR-like	ENSG00000124766.6	SOX4	-0.228016	-0.00116908	0.819634	0.980238	Kidney_Cortex
EUR-like	ENSG00000282021.1	CTD-2336O2.3	-0.227653	-0.000767313	0.819916	0.980238	Kidney_Cortex
EUR-like	ENSG00000173517.10	PEAK1	-0.226896	-0.00254041	0.820504	0.980238	Kidney_Cortex
EUR-like	ENSG00000116237.15	ICMT	0.226677	0.00332748	0.820675	0.980238	Kidney_Cortex
EUR-like	ENSG00000221946.7	FXYD7	-0.226177	-0.00135289	0.821064	0.980238	Kidney_Cortex
EUR-like	ENSG00000204120.14	GIGYF2	-0.22553	-0.00272461	0.821567	0.980238	Kidney_Cortex
EUR-like	ENSG00000121716.20	PILRB	0.225148	0.00214194	0.821864	0.980238	Kidney_Cortex
EUR-like	ENSG00000167984.17	NLRC3	-0.223286	-0.000564176	0.823313	0.980918	Kidney_Cortex
EUR-like	ENSG00000272777.1	RP11-571L19.8	-0.222315	-0.00270046	0.824069	0.980918	Kidney_Cortex
EUR-like	ENSG00000187713.6	TMEM203	0.222101	0.00528819	0.824236	0.980918	Kidney_Cortex
EUR-like	ENSG00000206150.3	RNASE13	0.220132	0.00180066	0.825769	0.982028	Kidney_Cortex
EUR-like	ENSG00000178075.19	GRAMD1C	0.21409	0.00411746	0.830477	0.984972	Kidney_Cortex
EUR-like	ENSG00000141469.16	SLC14A1	-0.213702	-0.0023069	0.830779	0.984972	Kidney_Cortex
EUR-like	ENSG00000130758.7	MAP3K10	-0.21276	-0.00126346	0.831515	0.984972	Kidney_Cortex
EUR-like	ENSG00000122696.13	SLC25A51	0.211525	0.000901609	0.832478	0.984972	Kidney_Cortex
EUR-like	ENSG00000142530.10	FAM71E1	-0.210542	-0.00152364	0.833245	0.984972	Kidney_Cortex
EUR-like	ENSG00000196418.12	ZNF124	0.210083	0.00167667	0.833603	0.984972	Kidney_Cortex
EUR-like	ENSG00000143502.14	SUSD4	0.210052	0.0050646	0.833627	0.984972	Kidney_Cortex
EUR-like	ENSG00000254319.5	RP11-134O21.1	-0.209307	-0.00112445	0.834209	0.984972	Kidney_Cortex
EUR-like	ENSG00000112893.9	MAN2A1	-0.207941	-0.00248887	0.835275	0.984972	Kidney_Cortex
EUR-like	ENSG00000183117.18	CSMD1	-0.207505	-0.00411633	0.835616	0.984972	Kidney_Cortex
EUR-like	ENSG00000198189.10	HSD17B11	0.205514	0.00311152	0.837171	0.984972	Kidney_Cortex
EUR-like	ENSG00000151632.17	AKR1C2	0.20531	0.000413409	0.83733	0.984972	Kidney_Cortex
EUR-like	ENSG00000169598.15	DFFB	-0.205253	-0.00503501	0.837375	0.984972	Kidney_Cortex
EUR-like	ENSG00000010322.15	NISCH	-0.204182	-0.00253311	0.838211	0.984972	Kidney_Cortex
EUR-like	ENSG00000249242.7	TMEM150C	-0.202085	-0.00411265	0.83985	0.984972	Kidney_Cortex
EUR-like	ENSG00000164692.17	COL1A2	0.201837	0.00728899	0.840044	0.984972	Kidney_Cortex
EUR-like	ENSG00000162775.14	RBM15	0.201409	0.00648915	0.840379	0.984972	Kidney_Cortex
EUR-like	ENSG00000132740.8	IGHMBP2	0.201131	0.00136743	0.840596	0.984972	Kidney_Cortex
EUR-like	ENSG00000157637.12	SLC38A10	-0.199045	-0.00292292	0.842227	0.984972	Kidney_Cortex
EUR-like	ENSG00000162298.18	SYVN1	0.198112	0.00848755	0.842957	0.984972	Kidney_Cortex
EUR-like	ENSG00000111215.11	PRR4	0.197773	0.00121398	0.843222	0.984972	Kidney_Cortex
EUR-like	ENSG00000223387.6	LINC02068	-0.19598	-0.000744023	0.844626	0.984972	Kidney_Cortex
EUR-like	ENSG00000034239.10	EFCAB1	0.194836	0.00188445	0.845522	0.984972	Kidney_Cortex
EUR-like	ENSG00000185479.5	KRT6B	0.194832	0.000104147	0.845525	0.984972	Kidney_Cortex
EUR-like	ENSG00000152439.12	ZNF773	-0.192495	-0.00280237	0.847355	0.984972	Kidney_Cortex
EUR-like	ENSG00000071994.10	PDCD2	-0.19235	-0.00249851	0.847468	0.984972	Kidney_Cortex
EUR-like	ENSG00000258986.6	TMEM179	0.19017	0.00194864	0.849176	0.984972	Kidney_Cortex
EUR-like	ENSG00000133739.15	LRRCC1	0.189966	0.00121309	0.849336	0.984972	Kidney_Cortex
EUR-like	ENSG00000006607.13	FARP2	-0.188872	-0.000908133	0.850193	0.984972	Kidney_Cortex
EUR-like	ENSG00000168778.11	TCTN2	0.186122	0.00136173	0.852349	0.984972	Kidney_Cortex
EUR-like	ENSG00000177868.11	SVBP	-0.186044	-0.000611116	0.852411	0.984972	Kidney_Cortex
EUR-like	ENSG00000125247.15	TMTC4	0.185749	0.00318675	0.852642	0.984972	Kidney_Cortex
EUR-like	ENSG00000261115.5	TMEM178B	0.183181	0.00188383	0.854656	0.984972	Kidney_Cortex
EUR-like	ENSG00000156398.12	SFXN2	0.183158	0.00101938	0.854674	0.984972	Kidney_Cortex
EUR-like	ENSG00000092067.5	CEBPE	0.182752	0.00138898	0.854993	0.984972	Kidney_Cortex
EUR-like	ENSG00000144741.17	SLC25A26	-0.181707	-0.0035437	0.855812	0.984972	Kidney_Cortex
EUR-like	ENSG00000171130.17	ATP6V0E2	0.18158	0.0068795	0.855912	0.984972	Kidney_Cortex
EUR-like	ENSG00000062282.14	DGAT2	-0.181432	-0.00169351	0.856029	0.984972	Kidney_Cortex
EUR-like	ENSG00000255142.1	AP006621.6	-0.178664	-0.0013012	0.858201	0.984972	Kidney_Cortex
EUR-like	ENSG00000115380.19	EFEMP1	0.178142	0.000501712	0.858611	0.984972	Kidney_Cortex
EUR-like	ENSG00000111906.17	HDDC2	-0.177069	-0.00138371	0.859454	0.984972	Kidney_Cortex
EUR-like	ENSG00000196912.12	ANKRD36B	0.177046	0.001557	0.859472	0.984972	Kidney_Cortex
EUR-like	ENSG00000170927.14	PKHD1	0.175358	0.00188747	0.860799	0.984972	Kidney_Cortex
EUR-like	ENSG00000104537.16	ANXA13	-0.175122	-0.000865903	0.860984	0.984972	Kidney_Cortex
EUR-like	ENSG00000176222.8	ZNF404	0.174941	0.00196888	0.861126	0.984972	Kidney_Cortex
EUR-like	ENSG00000148344.10	PTGES	0.172771	0.00470511	0.862832	0.984972	Kidney_Cortex
EUR-like	ENSG00000166796.11	LDHC	-0.171918	-0.00189062	0.863502	0.984972	Kidney_Cortex
EUR-like	ENSG00000241794.1	SPRR2A	0.171748	0.00224055	0.863636	0.984972	Kidney_Cortex
EUR-like	ENSG00000105854.12	PON2	-0.171692	-0.00206224	0.86368	0.984972	Kidney_Cortex
EUR-like	ENSG00000154832.14	CXXC1	-0.171129	-0.00236334	0.864122	0.984972	Kidney_Cortex
EUR-like	ENSG00000227121.1	RP11-319F12.2	0.170267	0.00102082	0.8648	0.984972	Kidney_Cortex
EUR-like	ENSG00000152254.10	G6PC2	0.17019	0.00118988	0.864861	0.984972	Kidney_Cortex
EUR-like	ENSG00000100376.11	FAM118A	-0.169928	-0.00161512	0.865067	0.984972	Kidney_Cortex
EUR-like	ENSG00000243646.9	IL10RB	0.169789	0.00120557	0.865176	0.984972	Kidney_Cortex
EUR-like	ENSG00000101311.15	FERMT1	-0.169636	-0.00563981	0.865296	0.984972	Kidney_Cortex
EUR-like	ENSG00000131730.15	CKMT2	-0.168566	-0.00246646	0.866138	0.984972	Kidney_Cortex
EUR-like	ENSG00000154479.12	CCDC173	0.167583	0.00245299	0.866911	0.984972	Kidney_Cortex
EUR-like	ENSG00000181404.15	WASHC1	0.166951	0.00813138	0.867408	0.984972	Kidney_Cortex
EUR-like	ENSG00000163041.9	H3F3A	-0.165604	-0.0030177	0.868469	0.984972	Kidney_Cortex
EUR-like	ENSG00000270947.1	AC025811.3	-0.164438	-0.00153543	0.869386	0.984972	Kidney_Cortex
EUR-like	ENSG00000145016.15	RUBCN	0.163442	0.000667783	0.870171	0.984972	Kidney_Cortex
EUR-like	ENSG00000250490.1	LINC02145	-0.16284	-0.000967651	0.870645	0.984972	Kidney_Cortex
EUR-like	ENSG00000104450.12	SPAG1	0.160639	0.00168382	0.872378	0.984972	Kidney_Cortex
EUR-like	ENSG00000249816.6	LINC00964	0.159926	0.000888245	0.87294	0.984972	Kidney_Cortex
EUR-like	ENSG00000255727.1	LINC01489	-0.158377	-0.000464507	0.874159	0.984972	Kidney_Cortex
EUR-like	ENSG00000059573.8	ALDH18A1	0.158251	0.00143969	0.874259	0.984972	Kidney_Cortex
EUR-like	ENSG00000249992.1	TMEM158	0.157141	0.00218054	0.875134	0.984972	Kidney_Cortex
EUR-like	ENSG00000105492.15	SIGLEC6	-0.157052	-0.00150667	0.875204	0.984972	Kidney_Cortex
EUR-like	ENSG00000278925.1	AC005753.1	0.156547	0.0011831	0.875602	0.984972	Kidney_Cortex
EUR-like	ENSG00000147437.9	GNRH1	0.156394	0.00088659	0.875723	0.984972	Kidney_Cortex
EUR-like	ENSG00000165417.11	GTF2A1	-0.156219	0.00105343	0.87586	0.984972	Kidney_Cortex
EUR-like	ENSG00000267425.1	LINC01928	-0.156097	-0.000792806	0.875957	0.984972	Kidney_Cortex
EUR-like	ENSG00000174125.7	TLR1	0.155842	0.00159392	0.876158	0.984972	Kidney_Cortex
EUR-like	ENSG00000260563.3	RP13-516M14.1	0.15486	0.00124087	0.876932	0.984972	Kidney_Cortex
EUR-like	ENSG00000060749.14	QSER1	-0.154349	-0.00186854	0.877334	0.984972	Kidney_Cortex
EUR-like	ENSG00000141655.16	TNFRSF11A	-0.154336	-0.00147695	0.877345	0.984972	Kidney_Cortex
EUR-like	ENSG00000112599.8	GUCA1B	-0.154036	-0.00138592	0.877581	0.984972	Kidney_Cortex
EUR-like	ENSG00000249776.5	RP11-133F8.2	-0.153719	-0.00481168	0.877832	0.984972	Kidney_Cortex
EUR-like	ENSG00000180953.11	ST20	0.153109	0.00234051	0.878312	0.984972	Kidney_Cortex
EUR-like	ENSG00000151233.10	GXYLT1	-0.152909	0.000431387	0.87847	0.984972	Kidney_Cortex
EUR-like	ENSG00000159445.12	THEM4	0.152062	0.0026351	0.879138	0.984972	Kidney_Cortex
EUR-like	ENSG00000177889.9	UBE2N	0.151236	-0.00159994	0.879789	0.984972	Kidney_Cortex
EUR-like	ENSG00000186472.19	PCLO	-0.14969	-0.00113414	0.881009	0.984972	Kidney_Cortex
EUR-like	ENSG00000117748.9	RPA2	0.149181	0.000310817	0.88141	0.984972	Kidney_Cortex
EUR-like	ENSG00000103168.16	TAF1C	-0.149055	-0.00335639	0.88151	0.984972	Kidney_Cortex
EUR-like	ENSG00000118017.3	A4GNT	0.148186	-0.000419714	0.882196	0.984972	Kidney_Cortex
EUR-like	ENSG00000101639.18	CEP192	0.147293	0.000365306	0.882901	0.984972	Kidney_Cortex
EUR-like	ENSG00000180104.15	EXOC3	-0.146944	-0.00173453	0.883176	0.984972	Kidney_Cortex
EUR-like	ENSG00000163106.10	HPGDS	0.146859	0.00265605	0.883243	0.984972	Kidney_Cortex
EUR-like	ENSG00000196470.11	SIAH1	-0.146783	-0.00390044	0.883303	0.984972	Kidney_Cortex
EUR-like	ENSG00000033050.7	ABCF2	0.145726	0.00150347	0.884138	0.984972	Kidney_Cortex
EUR-like	ENSG00000125871.13	MGME1	0.145401	0.00284108	0.884394	0.984972	Kidney_Cortex
EUR-like	ENSG00000249685.1	RP11-360F5.3	-0.145094	-0.00623965	0.884637	0.984972	Kidney_Cortex
EUR-like	ENSG00000129595.12	EPB41L4A	0.142721	0.0016715	0.88651	0.984972	Kidney_Cortex
EUR-like	ENSG00000101405.3	OXT	-0.140671	0.000981234	0.88813	0.984972	Kidney_Cortex
EUR-like	ENSG00000005884.17	ITGA3	-0.139012	-0.00223953	0.889441	0.984972	Kidney_Cortex
EUR-like	ENSG00000100577.18	GSTZ1	-0.138917	-0.00199948	0.889516	0.984972	Kidney_Cortex
EUR-like	ENSG00000134243.11	SORT1	0.138878	0.00457348	0.889547	0.984972	Kidney_Cortex
EUR-like	ENSG00000183682.7	BMP8A	-0.138107	-0.00143658	0.890156	0.984972	Kidney_Cortex
EUR-like	ENSG00000151893.14	CACUL1	0.137643	0.00327755	0.890523	0.984972	Kidney_Cortex
EUR-like	ENSG00000177674.15	AGTRAP	0.136394	-0.000768093	0.891509	0.984972	Kidney_Cortex
EUR-like	ENSG00000004779.9	NDUFAB1	-0.134704	-0.00784415	0.892846	0.984972	Kidney_Cortex
EUR-like	ENSG00000232677.6	LINC00665	0.134682	0.00231302	0.892863	0.984972	Kidney_Cortex
EUR-like	ENSG00000182362.13	YBEY	0.13462	0.00106663	0.892912	0.984972	Kidney_Cortex
EUR-like	ENSG00000109775.10	UFSP2	-0.134463	-0.00189816	0.893036	0.984972	Kidney_Cortex
EUR-like	ENSG00000157184.6	CPT2	-0.134434	-0.00266049	0.893059	0.984972	Kidney_Cortex
EUR-like	ENSG00000162981.13	FAM84A	-0.134369	-0.000817624	0.893111	0.984972	Kidney_Cortex
EUR-like	ENSG00000056586.15	RC3H2	0.133494	0.0004751	0.893803	0.984972	Kidney_Cortex
EUR-like	ENSG00000162383.11	SLC1A7	0.133309	0.00178573	0.893949	0.984972	Kidney_Cortex
EUR-like	ENSG00000124532.14	MRS2	0.132522	0.000886381	0.894571	0.984993	Kidney_Cortex
EUR-like	ENSG00000146833.15	TRIM4	0.130658	0.000773712	0.896046	0.985953	Kidney_Cortex
EUR-like	ENSG00000162836.11	ACP6	-0.129713	-0.00097467	0.896794	0.986111	Kidney_Cortex
EUR-like	ENSG00000103932.11	RPAP1	-0.127308	-0.000954814	0.898697	0.986845	Kidney_Cortex
EUR-like	ENSG00000184022.3	OR2T10	0.126084	0.000172503	0.899666	0.986845	Kidney_Cortex
EUR-like	ENSG00000204977.9	TRIM13	0.12606	-0.00133286	0.899685	0.986845	Kidney_Cortex
EUR-like	ENSG00000088899.14	LZTS3	0.125817	0.000965022	0.899877	0.986845	Kidney_Cortex
EUR-like	ENSG00000140043.11	PTGR2	0.123982	0.00214882	0.901329	0.987085	Kidney_Cortex
EUR-like	ENSG00000123453.17	SARDH	-0.123664	-0.00195094	0.901581	0.987085	Kidney_Cortex
EUR-like	ENSG00000047188.15	YTHDC2	-0.123136	-0.00167563	0.902	0.987085	Kidney_Cortex
EUR-like	ENSG00000176945.16	MUC20	0.122	0.000563786	0.902899	0.987085	Kidney_Cortex
EUR-like	ENSG00000223586.5	LINC01312	0.121629	0.00027569	0.903193	0.987085	Kidney_Cortex
EUR-like	ENSG00000125734.15	GPR108	0.120781	0.000455217	0.903864	0.987085	Kidney_Cortex
EUR-like	ENSG00000148180.19	GSN	0.119854	0.00161721	0.904599	0.987085	Kidney_Cortex
EUR-like	ENSG00000172663.8	TMEM134	0.118942	0.00201667	0.905322	0.987085	Kidney_Cortex
EUR-like	ENSG00000203688.4	RP11-351J23.1	0.117816	0.000806207	0.906214	0.987085	Kidney_Cortex
EUR-like	ENSG00000173960.13	UBXN2A	0.116618	0.00243723	0.907163	0.987085	Kidney_Cortex
EUR-like	ENSG00000122477.12	LRRC39	-0.116127	-0.000437215	0.907552	0.987085	Kidney_Cortex
EUR-like	ENSG00000113273.15	ARSB	0.115216	0.00104207	0.908274	0.987085	Kidney_Cortex
EUR-like	ENSG00000137074.18	APTX	-0.114974	-0.001613	0.908465	0.987085	Kidney_Cortex
EUR-like	ENSG00000198000.11	NOL8	-0.114864	-0.000558829	0.908553	0.987085	Kidney_Cortex
EUR-like	ENSG00000230939.1	RP11-314C16.1	-0.113461	-0.00178637	0.909665	0.987459	Kidney_Cortex
EUR-like	ENSG00000177414.13	UBE2U	0.1127	0.000632666	0.910268	0.987459	Kidney_Cortex
EUR-like	ENSG00000159388.5	BTG2	0.112142	0.00139521	0.91071	0.987459	Kidney_Cortex
EUR-like	ENSG00000055147.18	FAM114A2	-0.109783	-0.000177683	0.912581	0.988831	Kidney_Cortex
EUR-like	ENSG00000141519.14	CCDC40	-0.107501	-0.00057271	0.914392	0.989528	Kidney_Cortex
EUR-like	ENSG00000169064.12	ZBBX	-0.107446	-0.000783879	0.914435	0.989528	Kidney_Cortex
EUR-like	ENSG00000100473.15	COCH	-0.106215	-0.000861035	0.915411	0.989929	Kidney_Cortex
EUR-like	ENSG00000197345.12	MRPL21	0.103564	0.00123957	0.917515	0.99027	Kidney_Cortex
EUR-like	ENSG00000176101.11	SSNA1	0.103376	0.00516672	0.917665	0.99027	Kidney_Cortex
EUR-like	ENSG00000106399.11	RPA3	0.102165	0.00224901	0.918626	0.99027	Kidney_Cortex
EUR-like	ENSG00000182923.16	CEP63	-0.101522	-0.000376139	0.919136	0.99027	Kidney_Cortex
EUR-like	ENSG00000167842.15	MIS12	-0.101472	0.000641275	0.919176	0.99027	Kidney_Cortex
EUR-like	ENSG00000121053.5	EPX	0.0999387	0.00040978	0.920393	0.99027	Kidney_Cortex
EUR-like	ENSG00000135960.9	EDAR	0.0989148	0.00166051	0.921206	0.99027	Kidney_Cortex
EUR-like	ENSG00000152795.17	HNRNPDL	-0.098702	-0.00166933	0.921375	0.99027	Kidney_Cortex
EUR-like	ENSG00000088812.17	ATRN	0.098544	-0.00274982	0.9215	0.99027	Kidney_Cortex
EUR-like	ENSG00000147804.9	SLC39A4	-0.0981827	-0.00143836	0.921787	0.99027	Kidney_Cortex
EUR-like	ENSG00000118181.10	RPS25	0.0973529	0.00102272	0.922446	0.990327	Kidney_Cortex
EUR-like	ENSG00000077092.18	RARB	0.094242	0.00101594	0.924917	0.992281	Kidney_Cortex
EUR-like	ENSG00000184922.13	FMNL1	0.0928278	0.00727339	0.92604	0.992281	Kidney_Cortex
EUR-like	ENSG00000249378.5	LINC01060	0.0927668	0.00124634	0.926089	0.992281	Kidney_Cortex
EUR-like	ENSG00000128513.14	POT1	0.0893403	0.00111289	0.928811	0.993917	Kidney_Cortex
EUR-like	ENSG00000204381.11	LAYN	-0.0872571	-0.00190275	0.930467	0.993917	Kidney_Cortex
EUR-like	ENSG00000187824.8	TMEM220	-0.0869453	-0.000752012	0.930715	0.993917	Kidney_Cortex
EUR-like	ENSG00000163380.15	LMOD3	0.0862779	-8.48756e-05	0.931245	0.993917	Kidney_Cortex
EUR-like	ENSG00000185619.18	PCGF3	0.0843146	0.0004602	0.932806	0.993917	Kidney_Cortex
EUR-like	ENSG00000021776.10	AQR	0.0840025	0.00422021	0.933054	0.993917	Kidney_Cortex
EUR-like	ENSG00000104823.8	ECH1	0.083287	0.00079149	0.933623	0.993917	Kidney_Cortex
EUR-like	ENSG00000197360.9	ZNF98	-0.083226	-0.000358585	0.933672	0.993917	Kidney_Cortex
EUR-like	ENSG00000103313.12	MEFV	-0.082906	-0.000677595	0.933926	0.993917	Kidney_Cortex
EUR-like	ENSG00000188039.13	NWD1	-0.0824968	-0.000575838	0.934252	0.993917	Kidney_Cortex
EUR-like	ENSG00000165985.9	C1QL3	0.082428	0.000419745	0.934306	0.993917	Kidney_Cortex
EUR-like	ENSG00000250312.6	ZNF718	0.0808876	0.000294487	0.935531	0.994573	Kidney_Cortex
EUR-like	ENSG00000120322.3	PCDHB8	0.0785605	8.85859e-05	0.937382	0.995892	Kidney_Cortex
EUR-like	ENSG00000073969.18	NSF	-0.0776134	-0.000728026	0.938136	0.996045	Kidney_Cortex
EUR-like	ENSG00000183833.16	MAATS1	0.0752416	0.00112997	0.940023	0.996578	Kidney_Cortex
EUR-like	ENSG00000204149.10	AGAP6	-0.0740348	-0.00213294	0.940983	0.996578	Kidney_Cortex
EUR-like	ENSG00000140471.16	LINS1	0.0730618	0.00451027	0.941757	0.996578	Kidney_Cortex
EUR-like	ENSG00000011590.13	ZBTB32	-0.0729505	0.000407424	0.941846	0.996578	Kidney_Cortex
EUR-like	ENSG00000166436.15	TRIM66	-0.0721649	-0.000466466	0.942471	0.996578	Kidney_Cortex
EUR-like	ENSG00000164867.10	NOS3	-0.0703103	0.000252368	0.943947	0.996578	Kidney_Cortex
EUR-like	ENSG00000166181.12	API5	0.0702643	-0.000435519	0.943983	0.996578	Kidney_Cortex
EUR-like	ENSG00000205611.4	LINC01597	0.0696593	0.00132497	0.944465	0.996578	Kidney_Cortex
EUR-like	ENSG00000135778.11	NTPCR	-0.068468	-0.00289694	0.945413	0.996578	Kidney_Cortex
EUR-like	ENSG00000162913.9	C1orf145	-0.0682083	-0.000917785	0.94562	0.996578	Kidney_Cortex
EUR-like	ENSG00000137474.19	MYO7A	0.0682009	-0.00118442	0.945626	0.996578	Kidney_Cortex
EUR-like	ENSG00000141252.19	VPS53	0.067602	0.000552349	0.946102	0.996578	Kidney_Cortex
EUR-like	ENSG00000161618.9	ALDH16A1	-0.0670195	0.00118309	0.946566	0.996578	Kidney_Cortex
EUR-like	ENSG00000169696.15	ASPSCR1	-0.0631705	-0.000558877	0.949631	0.997827	Kidney_Cortex
EUR-like	ENSG00000164398.12	ACSL6	0.0631675	0.00598807	0.949633	0.997827	Kidney_Cortex
EUR-like	ENSG00000112294.12	ALDH5A1	0.0629744	0.00287925	0.949787	0.997827	Kidney_Cortex
EUR-like	ENSG00000214357.8	NEURL1B	-0.0606957	-0.000143018	0.951602	0.997827	Kidney_Cortex
EUR-like	ENSG00000197363.9	ZNF517	0.056911	0.00197993	0.954616	0.997827	Kidney_Cortex
EUR-like	ENSG00000214253.8	FIS1	0.0565894	0.000389179	0.954872	0.997827	Kidney_Cortex
EUR-like	ENSG00000161036.12	LRWD1	-0.0563608	0.000570248	0.955054	0.997827	Kidney_Cortex
EUR-like	ENSG00000266028.7	SRGAP2	0.0555332	-0.00815772	0.955714	0.997827	Kidney_Cortex
EUR-like	ENSG00000173638.18	SLC19A1	0.0551359	-0.00110521	0.95603	0.997827	Kidney_Cortex
EUR-like	ENSG00000135968.20	GCC2	0.0547486	0.000838313	0.956339	0.997827	Kidney_Cortex
EUR-like	ENSG00000226124.6	FTCDNL1	0.0547485	0.00201855	0.956339	0.997827	Kidney_Cortex
EUR-like	ENSG00000115946.7	PNO1	0.0545798	-0.00153862	0.956473	0.997827	Kidney_Cortex
EUR-like	ENSG00000268038.1	LINC01785	-0.053815	-0.00159077	0.957083	0.997827	Kidney_Cortex
EUR-like	ENSG00000255284.1	AP006621.5	-0.0532352	-0.000401859	0.957545	0.997827	Kidney_Cortex
EUR-like	ENSG00000114638.7	UPK1B	-0.0529987	-0.00147217	0.957733	0.997827	Kidney_Cortex
EUR-like	ENSG00000124067.16	SLC12A4	0.0525754	0.00313204	0.95807	0.997827	Kidney_Cortex
EUR-like	ENSG00000273295.1	AP000350.5	0.0524088	0.000250629	0.958203	0.997827	Kidney_Cortex
EUR-like	ENSG00000109576.13	AADAT	-0.0512989	-0.000248023	0.959087	0.997827	Kidney_Cortex
EUR-like	ENSG00000188321.13	ZNF559	-0.0506757	-0.00125583	0.959584	0.997827	Kidney_Cortex
EUR-like	ENSG00000120068.6	HOXB8	0.0485683	-0.000333045	0.961263	0.997827	Kidney_Cortex
EUR-like	ENSG00000213551.4	DNAJC9	-0.0479784	0.00823411	0.961733	0.997827	Kidney_Cortex
EUR-like	ENSG00000101307.15	SIRPB1	-0.0475082	-0.000320677	0.962108	0.997827	Kidney_Cortex
EUR-like	ENSG00000166743.9	ACSM1	-0.0472755	-0.000464505	0.962294	0.997827	Kidney_Cortex
EUR-like	ENSG00000119915.4	ELOVL3	0.0464946	0.00070501	0.962916	0.997827	Kidney_Cortex
EUR-like	ENSG00000167105.7	TMEM92	-0.0451472	-0.000635133	0.96399	0.997827	Kidney_Cortex
EUR-like	ENSG00000179134.15	SAMD4B	0.0448497	-0.000148799	0.964227	0.997827	Kidney_Cortex
EUR-like	ENSG00000186973.10	FAM183A	0.0448325	0.00125217	0.964241	0.997827	Kidney_Cortex
EUR-like	ENSG00000175048.16	ZDHHC14	0.0430445	0.000281256	0.965666	0.9982	Kidney_Cortex
EUR-like	ENSG00000184939.15	ZFP90	-0.040127	-0.0009262	0.967992	0.9982	Kidney_Cortex
EUR-like	ENSG00000240045.1	RP11-451G4.2	0.040037	3.7571e-05	0.968064	0.9982	Kidney_Cortex
EUR-like	ENSG00000167646.13	DNAAF3	-0.0397653	0.000182222	0.96828	0.9982	Kidney_Cortex
EUR-like	ENSG00000074935.13	TUBE1	-0.0393706	-0.000137086	0.968595	0.9982	Kidney_Cortex
EUR-like	ENSG00000105695.14	MAG	0.0377925	0.000709655	0.969853	0.9982	Kidney_Cortex
EUR-like	ENSG00000140575.12	IQGAP1	0.0376811	0.000732954	0.969942	0.9982	Kidney_Cortex
EUR-like	ENSG00000155016.17	CYP2U1	-0.0370615	-0.00147947	0.970436	0.9982	Kidney_Cortex
EUR-like	ENSG00000164638.10	SLC29A4	0.0368938	0.000858414	0.97057	0.9982	Kidney_Cortex
EUR-like	ENSG00000013288.8	MAN2B2	0.0365438	0.00057534	0.970849	0.9982	Kidney_Cortex
EUR-like	ENSG00000008710.19	PKD1	0.0359515	0.000636072	0.971321	0.9982	Kidney_Cortex
EUR-like	ENSG00000271743.1	CTD-2541M15.3	-0.0346715	0.00017924	0.972342	0.998319	Kidney_Cortex
EUR-like	ENSG00000165733.7	BMS1	0.0336648	0.001099	0.973144	0.998319	Kidney_Cortex
EUR-like	ENSG00000108244.16	KRT23	0.033508	0.000352692	0.97327	0.998319	Kidney_Cortex
EUR-like	ENSG00000183186.7	C2CD4C	-0.0282637	7.75215e-05	0.977452	0.998356	Kidney_Cortex
EUR-like	ENSG00000105852.10	PON3	0.0281285	0.000409445	0.97756	0.998356	Kidney_Cortex
EUR-like	ENSG00000271553.1	RP11-274B21.10	0.0267458	0.00025979	0.978662	0.998356	Kidney_Cortex
EUR-like	ENSG00000261150.2	EPPK1	-0.0262068	-0.000584053	0.979092	0.998356	Kidney_Cortex
EUR-like	ENSG00000165526.8	RPUSD4	0.024918	0.000866703	0.98012	0.998356	Kidney_Cortex
EUR-like	ENSG00000104714.13	ERICH1	-0.0232278	-0.000379281	0.981469	0.998356	Kidney_Cortex
EUR-like	ENSG00000005801.16	ZNF195	-0.023141	-0.00215284	0.981538	0.998356	Kidney_Cortex
EUR-like	ENSG00000078142.12	PIK3C3	-0.0229551	0.00329715	0.981686	0.998356	Kidney_Cortex
EUR-like	ENSG00000074356.16	NCBP3	-0.0223361	-0.000190077	0.98218	0.998356	Kidney_Cortex
EUR-like	ENSG00000188163.7	FAM166A	-0.0221594	-0.000566606	0.982321	0.998356	Kidney_Cortex
EUR-like	ENSG00000260633.1	RP11-375I20.6	0.0203006	7.09096e-05	0.983804	0.998356	Kidney_Cortex
EUR-like	ENSG00000240972.1	MIF	-0.0201159	-0.000806665	0.983951	0.998356	Kidney_Cortex
EUR-like	ENSG00000231106.2	LINC01436	0.0198961	8.60235e-05	0.984126	0.998356	Kidney_Cortex
EUR-like	ENSG00000144369.12	FAM171B	-0.0198407	0.000575318	0.98417	0.998356	Kidney_Cortex
EUR-like	ENSG00000163818.16	LZTFL1	0.0182	-0.000734025	0.985479	0.998356	Kidney_Cortex
EUR-like	ENSG00000229771.2	RP4-644L1.2	0.0180562	-0.000404232	0.985594	0.998356	Kidney_Cortex
EUR-like	ENSG00000131374.14	TBC1D5	0.0178092	0.000209653	0.985791	0.998356	Kidney_Cortex
EUR-like	ENSG00000100219.16	XBP1	-0.0170981	-0.00104667	0.986358	0.998356	Kidney_Cortex
EUR-like	ENSG00000140830.8	TXNL4B	-0.0161898	-0.000837643	0.987083	0.998356	Kidney_Cortex
EUR-like	ENSG00000128274.15	A4GALT	0.0154725	0.000658518	0.987655	0.998356	Kidney_Cortex
EUR-like	ENSG00000113360.16	DROSHA	-0.0152016	-0.00080661	0.987871	0.998356	Kidney_Cortex
EUR-like	ENSG00000234444.9	ZNF736	0.0149843	0.000277559	0.988045	0.998356	Kidney_Cortex
EUR-like	ENSG00000132854.18	KANK4	0.0149539	9.82805e-05	0.988069	0.998356	Kidney_Cortex
EUR-like	ENSG00000230310.1	CTD-2192J16.11	0.0143455	0.00539967	0.988554	0.998356	Kidney_Cortex
EUR-like	ENSG00000228536.2	RP11-392O17.1	0.0143128	-0.000484269	0.98858	0.998356	Kidney_Cortex
EUR-like	ENSG00000123427.16	METTL21B	-0.0118299	-0.00336574	0.990561	0.998596	Kidney_Cortex
EUR-like	ENSG00000227533.5	SLC2A1-AS1	-0.0107685	-2.58539e-05	0.991408	0.998596	Kidney_Cortex
EUR-like	ENSG00000180806.4	HOXC9	-0.00972998	-0.000879845	0.992237	0.998596	Kidney_Cortex
EUR-like	ENSG00000167766.18	ZNF83	-0.0096708	0.000155546	0.992284	0.998596	Kidney_Cortex
EUR-like	ENSG00000186716.20	BCR	-0.00899212	0.000521224	0.992825	0.998596	Kidney_Cortex
EUR-like	ENSG00000108592.16	FTSJ3	0.0085251	0.00147871	0.993198	0.998596	Kidney_Cortex
EUR-like	ENSG00000182472.8	CAPN12	-0.0064588	0.000770623	0.994847	0.998596	Kidney_Cortex
EUR-like	ENSG00000123411.14	IKZF4	-0.00621653	0.000140834	0.99504	0.998596	Kidney_Cortex
EUR-like	ENSG00000250899.3	RP11-253E3.3	0.0061482	0.00100146	0.995094	0.998596	Kidney_Cortex
EUR-like	ENSG00000070961.15	ATP2B1	0.00527952	-0.000325395	0.995788	0.998596	Kidney_Cortex
EUR-like	ENSG00000163918.10	RFC4	0.00499653	0.000150464	0.996013	0.998596	Kidney_Cortex
EUR-like	ENSG00000174579.3	MSL2	-0.00482362	-0.00179008	0.996151	0.998596	Kidney_Cortex
EUR-like	ENSG00000115268.9	RPS15	0.00285757	0.000828757	0.99772	0.999232	Kidney_Cortex
EUR-like	ENSG00000173728.10	C1orf100	-0.00148498	5.10927e-06	0.998815	0.999232	Kidney_Cortex
EUR-like	ENSG00000105379.9	ETFB	-0.00122561	-0.000397728	0.999022	0.999232	Kidney_Cortex
EUR-like	ENSG00000095917.13	TPSD1	0.000962811	0.000898325	0.999232	0.999232	Kidney_Cortex
EUR-like	ENSG00000178149.16	DALRD3	-7.29663	-0.133508	2.95058e-13	1.10853e-09	Liver
EUR-like	ENSG00000170209.4	ANKK1	-6.91535	-0.0922731	4.66694e-12	8.18965e-09	Liver
EUR-like	ENSG00000177479.19	ARIH2	-6.86737	-0.140155	6.53952e-12	8.18965e-09	Liver
EUR-like	ENSG00000213672.7	NCKIPSD	-6.58189	-0.0596235	4.64515e-11	4.36296e-08	Liver
EUR-like	ENSG00000173540.12	GMPPB	6.12726	0.0694252	8.94044e-10	6.71784e-07	Liver
EUR-like	ENSG00000119414.11	PPP6C	6.0261	0.181833	1.67966e-09	9.30676e-07	Liver
EUR-like	ENSG00000227403.1	LINC01806	-6.02094	-0.0335512	1.73403e-09	9.30676e-07	Liver
EUR-like	ENSG00000142949.16	PTPRF	-5.67491	-0.131433	1.38759e-08	6.51648e-06	Liver
EUR-like	ENSG00000158406.4	HIST1H4H	5.5971	0.0460628	2.17962e-08	9.09869e-06	Liver
EUR-like	ENSG00000012171.19	SEMA3B	-5.55734	-0.0835366	2.73912e-08	1.02909e-05	Liver
EUR-like	ENSG00000178467.17	P4HTM	-5.40637	-0.0860911	6.43145e-08	2.19663e-05	Liver
EUR-like	ENSG00000185829.17	ARL17A	-5.25608	-0.0248517	1.47158e-07	4.60728e-05	Liver
EUR-like	ENSG00000090238.11	YPEL3	-5.09527	-0.100617	3.48244e-07	9.35006e-05	Liver
EUR-like	ENSG00000184465.15	WDR27	-5.09518	-0.103453	3.48418e-07	9.35006e-05	Liver
EUR-like	ENSG00000178252.17	WDR6	5.06642	0.0619732	4.05369e-07	9.71034e-05	Liver
EUR-like	ENSG00000077458.12	FAM76B	-5.06262	-0.116063	4.13536e-07	9.71034e-05	Liver
EUR-like	ENSG00000117472.9	TSPAN1	-5.03956	-0.108565	4.66603e-07	0.000103119	Liver
EUR-like	ENSG00000105656.12	ELL	4.93776	0.0897393	7.90231e-07	0.000164939	Liver
EUR-like	ENSG00000213689.11	TREX1	4.92159	0.0768552	8.58422e-07	0.000169742	Liver
EUR-like	ENSG00000196712.17	NF1	-4.81565	-0.0730616	1.46725e-06	0.000275623	Liver
EUR-like	ENSG00000128310.2	GALR3	-4.77474	-0.0330522	1.79937e-06	0.000321916	Liver
EUR-like	ENSG00000110871.14	COQ5	4.73777	0.0762072	2.16088e-06	0.00036642	Liver
EUR-like	ENSG00000169592.14	INO80E	4.722	0.0638615	2.33533e-06	0.00036642	Liver
EUR-like	ENSG00000149182.14	ARFGAP2	4.72153	0.102012	2.34072e-06	0.00036642	Liver
EUR-like	ENSG00000148719.14	DNAJB12	-4.70299	-0.15593	2.56377e-06	0.000371964	Liver
EUR-like	ENSG00000170092.14	SPDYE5	4.70217	0.0794605	2.57415e-06	0.000371964	Liver
EUR-like	ENSG00000197062.11	ZSCAN26	4.69039	0.103175	2.72691e-06	0.000379445	Liver
EUR-like	ENSG00000197894.10	ADH5	4.64841	0.180298	3.345e-06	0.000448827	Liver
EUR-like	ENSG00000198218.10	QRICH1	4.59945	0.0954457	4.23609e-06	0.000548793	Liver
EUR-like	ENSG00000172650.13	AGAP5	-4.55037	-0.0663698	5.35524e-06	0.000670655	Liver
EUR-like	ENSG00000165916.8	PSMC3	-4.5298	-0.0566193	5.90391e-06	0.000715516	Liver
EUR-like	ENSG00000056736.9	IL17RB	4.44146	0.0518394	8.93506e-06	0.00104903	Liver
EUR-like	ENSG00000113812.13	ACTR8	4.41837	0.0335903	9.94496e-06	0.00113222	Liver
EUR-like	ENSG00000248144.5	ADH1C	-4.38585	-0.0563919	1.15535e-05	0.00126462	Liver
EUR-like	ENSG00000127663.14	KDM4B	-4.37808	-0.0423012	1.19729e-05	0.00126462	Liver
EUR-like	ENSG00000198064.13	NPIPB13	4.37546	0.113	1.21177e-05	0.00126462	Liver
EUR-like	ENSG00000227676.3	LINC01068	-4.36515	-0.0335177	1.27037e-05	0.00128994	Liver
EUR-like	ENSG00000169609.13	C15orf40	4.31727	0.0329704	1.57969e-05	0.00156181	Liver
EUR-like	ENSG00000169629.11	RGPD8	-4.25072	-0.0166461	2.13084e-05	0.00205271	Liver
EUR-like	ENSG00000138629.15	UBL7	4.24285	0.146619	2.20696e-05	0.00207289	Liver
EUR-like	ENSG00000182952.4	HMGN4	4.23109	0.0809455	2.32564e-05	0.00213108	Liver
EUR-like	ENSG00000186470.13	BTN3A2	4.21736	0.0203624	2.47178e-05	0.00219481	Liver
EUR-like	ENSG00000204764.13	RANBP17	4.21372	0.0182378	2.51202e-05	0.00219481	Liver
EUR-like	ENSG00000141759.14	TXNL4A	-4.1991	-0.121513	2.67973e-05	0.00228812	Liver
EUR-like	ENSG00000180096.11	2025-09-01	-4.18204	-0.0642953	2.8891e-05	0.00241207	Liver
EUR-like	ENSG00000174456.13	C12orf76	4.17417	0.092561	2.9907e-05	0.00244262	Liver
EUR-like	ENSG00000172247.3	C1QTNF4	4.16512	0.021358	3.11192e-05	0.00248755	Liver
EUR-like	ENSG00000106049.8	HIBADH	-4.15329	-0.0938948	3.27724e-05	0.00256512	Liver
EUR-like	ENSG00000156603.15	MED19	-4.11149	-0.046797	3.93106e-05	0.00301408	Liver
EUR-like	ENSG00000181315.10	ZNF322	-4.05484	-0.0287202	5.01696e-05	0.00376974	Liver
EUR-like	ENSG00000166881.9	NEMP1	4.03748	0.0562688	5.40273e-05	0.00398001	Liver
EUR-like	ENSG00000178401.14	DNAJC22	4.01686	0.055454	5.89793e-05	0.00426126	Liver
EUR-like	ENSG00000110768.11	GTF2H1	-4.00897	-0.0486437	6.09842e-05	0.00432297	Liver
EUR-like	ENSG00000166275.15	BORCS7	-4.00382	-0.0334543	6.23287e-05	0.00433646	Liver
EUR-like	ENSG00000173531.15	MST1	3.9913	0.0415112	6.57113e-05	0.00448868	Liver
EUR-like	ENSG00000148300.11	REXO4	-3.96562	-0.0782607	7.32054e-05	0.0049113	Liver
EUR-like	ENSG00000227373.5	RP11-160H22.5	-3.92919	-0.0513866	8.52318e-05	0.00561782	Liver
EUR-like	ENSG00000204616.10	TRIM31	3.90852	0.0310277	9.28645e-05	0.00601538	Liver
EUR-like	ENSG00000253967.1	RP11-333A23.4	-3.89417	-0.0536514	9.85375e-05	0.00627467	Liver
EUR-like	ENSG00000140832.9	MARVELD3	-3.88801	-0.0752172	0.000101069	0.00632858	Liver
EUR-like	ENSG00000100226.15	GTPBP1	-3.87093	-0.219598	0.000108419	0.00667756	Liver
EUR-like	ENSG00000182022.17	CHST15	-3.85123	-0.0231766	0.000117526	0.0070454	Liver
EUR-like	ENSG00000149743.13	TRPT1	-3.84995	-0.0790478	0.000118142	0.0070454	Liver
EUR-like	ENSG00000197728.9	RPS26	-3.83998	-0.0114747	0.000123045	0.00722314	Liver
EUR-like	ENSG00000184117.11	NIPSNAP1	-3.82923	-0.0604059	0.000128544	0.00742985	Liver
EUR-like	ENSG00000163832.15	ELP6	3.81757	0.0875391	0.000134771	0.00767175	Liver
EUR-like	ENSG00000181264.8	TMEM136	3.809	0.0921844	0.00013953	0.00782408	Liver
EUR-like	ENSG00000263082.1	LINC02187	3.73883	0.0461075	0.000184878	0.0102145	Liver
EUR-like	ENSG00000226266.6	AC009961.3	3.7109	0.0309951	0.000206523	0.011245	Liver
EUR-like	ENSG00000138175.8	ARL3	3.7054	0.0339115	0.000211054	0.0113276	Liver
EUR-like	ENSG00000167077.12	MEI1	-3.68082	-0.0440627	0.000232485	0.012302	Liver
EUR-like	ENSG00000073969.18	NSF	3.67449	0.0851884	0.000238329	0.0124361	Liver
EUR-like	ENSG00000278662.4	GOLGA6L10	3.66223	0.0182625	0.000250031	0.012868	Liver
EUR-like	ENSG00000174579.3	MSL2	-3.63058	-0.110073	0.000282789	0.0143573	Liver
EUR-like	ENSG00000043514.15	TRIT1	-3.62187	-0.0505835	0.000292476	0.0146511	Liver
EUR-like	ENSG00000241839.9	PLEKHO2	3.61572	0.0729553	0.000299518	0.0148064	Liver
EUR-like	ENSG00000054219.10	LY75	3.56946	0.0199635	0.000357714	0.0172974	Liver
EUR-like	ENSG00000113318.9	MSH3	3.5663	0.0298791	0.000362051	0.0172974	Liver
EUR-like	ENSG00000105287.12	PRKD2	3.5651	0.0413964	0.00036372	0.0172974	Liver
EUR-like	ENSG00000267198.1	RP11-798G7.6	-3.51902	-0.0273698	0.000433138	0.0203412	Liver
EUR-like	ENSG00000236255.1	AC009404.2	-3.51219	-0.103917	0.000444425	0.0206136	Liver
EUR-like	ENSG00000167525.13	PROCA1	3.49882	0.103092	0.000467327	0.0209635	Liver
EUR-like	ENSG00000226251.5	RP11-15I11.3	-3.49839	-0.0904815	0.000468069	0.0209635	Liver
EUR-like	ENSG00000100997.18	ABHD12	3.49803	0.0241973	0.000468706	0.0209635	Liver
EUR-like	ENSG00000261126.7	RBFADN	-3.49389	-0.0210893	0.000476033	0.0209902	Liver
EUR-like	ENSG00000166165.12	CKB	-3.49141	-0.0306956	0.000480479	0.0209902	Liver
EUR-like	ENSG00000155530.2	LRGUK	3.47097	0.0299687	0.000518583	0.0223944	Liver
EUR-like	ENSG00000137411.16	VARS2	3.46339	0.0222994	0.000533411	0.022773	Liver
EUR-like	ENSG00000115339.13	GALNT3	3.45871	0.042171	0.000542767	0.0228079	Liver
EUR-like	ENSG00000113758.13	DBN1	-3.45693	-0.115143	0.00054637	0.0228079	Liver
EUR-like	ENSG00000152683.14	SLC30A6	3.45251	0.119584	0.000555392	0.0229297	Liver
EUR-like	ENSG00000146109.4	ABT1	3.44593	0.0868103	0.000569105	0.0230249	Liver
EUR-like	ENSG00000188315.7	C3orf62	-3.44552	-0.0452842	0.000569953	0.0230249	Liver
EUR-like	ENSG00000169696.15	ASPSCR1	-3.44196	-0.0844453	0.000577518	0.0230823	Liver
EUR-like	ENSG00000149292.16	TTC12	3.42935	0.0142445	0.000605025	0.0239272	Liver
EUR-like	ENSG00000153814.11	JAZF1	3.42599	0.0303232	0.000612561	0.0239728	Liver
EUR-like	ENSG00000117450.13	PRDX1	3.39497	0.0967118	0.000686352	0.0265838	Liver
EUR-like	ENSG00000100221.10	JOSD1	-3.38206	-0.03673	0.000719443	0.0275811	Liver
EUR-like	ENSG00000184903.9	IMMP2L	3.3473	0.131354	0.000816016	0.0309674	Liver
EUR-like	ENSG00000242114.5	MTFP1	-3.323	-0.0845158	0.000890563	0.0332709	Liver
EUR-like	ENSG00000108861.8	DUSP3	3.32026	0.11326	0.000899351	0.0332709	Liver
EUR-like	ENSG00000162971.10	TYW5	-3.31904	-0.0816318	0.000903281	0.0332709	Liver
EUR-like	ENSG00000197008.9	ZNF138	3.30711	0.0840458	0.000942632	0.0343832	Liver
EUR-like	ENSG00000153246.12	PLA2R1	3.2934	0.0604374	0.000989848	0.0356698	Liver
EUR-like	ENSG00000170382.11	LRRN2	-3.28915	-0.0897899	0.0010049	0.0356698	Liver
EUR-like	ENSG00000238083.7	LRRC37A2	-3.28873	-0.0143732	0.00100639	0.0356698	Liver
EUR-like	ENSG00000103888.16	CEMIP	3.27665	0.0502952	0.00105045	0.0362189	Liver
EUR-like	ENSG00000095485.16	CWF19L1	-3.27614	-0.0206278	0.00105237	0.0362189	Liver
EUR-like	ENSG00000221947.7	XKR9	3.27275	0.0105172	0.00106507	0.0362189	Liver
EUR-like	ENSG00000187486.5	KCNJ11	3.2714	0.0736817	0.00107015	0.0362189	Liver
EUR-like	ENSG00000003056.7	M6PR	3.26974	0.162901	0.00107647	0.0362189	Liver
EUR-like	ENSG00000183092.16	BEGAIN	-3.26889	-0.0519615	0.00107972	0.0362189	Liver
EUR-like	ENSG00000070081.15	NUCB2	3.25674	0.0493187	0.00112698	0.0374695	Liver
EUR-like	ENSG00000150281.6	CTF1	3.25065	0.0808034	0.0011514	0.0379458	Liver
EUR-like	ENSG00000148296.6	SURF6	3.23411	0.0960674	0.00122024	0.0398648	Liver
EUR-like	ENSG00000152382.5	TADA1	3.22465	0.0769845	0.00126129	0.0408505	Liver
EUR-like	ENSG00000183091.19	NEB	3.22116	0.0522581	0.00127675	0.0409978	Liver
EUR-like	ENSG00000158865.12	SLC5A11	-3.21697	-0.0348078	0.00129554	0.0412487	Liver
EUR-like	ENSG00000164733.20	CTSB	-3.20716	-0.0564968	0.00134054	0.0421896	Liver
EUR-like	ENSG00000120645.11	IQSEC3	3.20566	0.0312651	0.00134755	0.0421896	Liver
EUR-like	ENSG00000161265.14	U2AF1L4	-3.20249	-0.0184147	0.00136243	0.0423028	Liver
EUR-like	ENSG00000141933.9	TPGS1	-3.18978	-0.0286934	0.00142379	0.0438457	Liver
EUR-like	ENSG00000159899.14	NPR2	3.18482	0.0211482	0.00144846	0.0442429	Liver
EUR-like	ENSG00000204120.14	GIGYF2	3.18099	0.115491	0.00146772	0.0444695	Liver
EUR-like	ENSG00000120071.13	KANSL1	-3.16772	-0.0303913	0.00153639	0.0461778	Liver
EUR-like	ENSG00000138092.10	CENPO	3.16532	0.018975	0.00154912	0.0461908	Liver
EUR-like	ENSG00000142961.14	MOB3C	3.16261	0.0460712	0.00156362	0.0462559	Liver
EUR-like	ENSG00000187764.11	SEMA4D	3.15744	0.103585	0.00159161	0.0467163	Liver
EUR-like	ENSG00000259582.3	RP11-461F11.3	-3.1301	-0.071024	0.00174748	0.0508937	Liver
EUR-like	ENSG00000118579.12	MED28	3.12523	0.0287938	0.00177666	0.0513455	Liver
EUR-like	ENSG00000115129.13	TP53I3	3.11547	0.0464268	0.00183649	0.0526695	Liver
EUR-like	ENSG00000198909.7	MAP3K3	-3.07631	-0.0441525	0.00209578	0.0596504	Liver
EUR-like	ENSG00000281538.1	RP4-669P10.20	-3.06807	-0.0291458	0.00215449	0.060144	Liver
EUR-like	ENSG00000131899.10	LLGL1	3.06665	0.0637177	0.00216469	0.060144	Liver
EUR-like	ENSG00000198598.6	MMP17	3.06657	0.06981	0.00216528	0.060144	Liver
EUR-like	ENSG00000113734.17	BNIP1	-3.06494	-0.0250197	0.00217716	0.060144	Liver
EUR-like	ENSG00000176945.16	MUC20	3.05769	0.0225789	0.00223047	0.0607301	Liver
EUR-like	ENSG00000099821.13	POLRMT	-3.05766	-0.0362931	0.0022307	0.0607301	Liver
EUR-like	ENSG00000274979.1	RP11-1143G9.5	3.0517	0.0320906	0.00227549	0.0613763	Liver
EUR-like	ENSG00000176386.8	CDC26	-3.05017	-0.0868727	0.00228711	0.0613763	Liver
EUR-like	ENSG00000158955.10	WNT9B	-3.04276	-0.041955	0.00234421	0.0621707	Liver
EUR-like	ENSG00000130511.15	SSBP4	-3.04204	-0.0647887	0.00234981	0.0621707	Liver
EUR-like	ENSG00000112053.13	SLC26A8	3.03695	0.031699	0.00238988	0.0627888	Liver
EUR-like	ENSG00000256053.7	APOPT1	-3.03127	-0.0340141	0.0024353	0.0631627	Liver
EUR-like	ENSG00000131781.12	FMO5	3.03096	0.0759889	0.00243774	0.0631627	Liver
EUR-like	ENSG00000086205.16	FOLH1	3.0253	0.0759259	0.00248389	0.0639177	Liver
EUR-like	ENSG00000136381.12	IREB2	-3.0146	-0.0473772	0.00257322	0.065766	Liver
EUR-like	ENSG00000130348.11	QRSL1	3.01157	0.0224934	0.00259904	0.065977	Liver
EUR-like	ENSG00000178999.12	AURKB	3.00829	0.0656095	0.00262725	0.0662454	Liver
EUR-like	ENSG00000136875.12	PRPF4	3.00355	0.0187753	0.00266849	0.0663252	Liver
EUR-like	ENSG00000166037.10	CEP57	-3.0025	-0.0414802	0.0026777	0.0663252	Liver
EUR-like	ENSG00000115998.7	C2orf42	3.00186	0.0520102	0.00268337	0.0663252	Liver
EUR-like	ENSG00000169217.8	CD2BP2	2.99355	0.0596836	0.00275752	0.0677123	Liver
EUR-like	ENSG00000186806.5	VSIG10L	2.98562	0.0246972	0.00283004	0.069042	Liver
EUR-like	ENSG00000132623.15	ANKEF1	-2.97599	-0.0773124	0.00292045	0.0704141	Liver
EUR-like	ENSG00000232710.1	RP4-669P10.16	-2.97406	-0.0177823	0.00293883	0.0704141	Liver
EUR-like	ENSG00000163281.11	GNPDA2	-2.97368	-0.0195095	0.00294251	0.0704141	Liver
EUR-like	ENSG00000009724.16	MASP2	-2.97007	-0.0598037	0.00297728	0.0707952	Liver
EUR-like	ENSG00000166006.12	KCNC2	-2.9645	-0.0271152	0.0030318	0.0713765	Liver
EUR-like	ENSG00000100243.20	CYB5R3	2.96369	0.0473693	0.00303972	0.0713765	Liver
EUR-like	ENSG00000133065.10	SLC41A1	2.95591	0.053973	0.00311752	0.0723924	Liver
EUR-like	ENSG00000008517.16	IL32	-2.95427	-0.0369572	0.00313414	0.0723924	Liver
EUR-like	ENSG00000181856.14	SLC2A4	-2.95361	-0.0336849	0.00314079	0.0723924	Liver
EUR-like	ENSG00000275491.1	LINC01730	2.95153	0.0207307	0.00316205	0.0724379	Liver
EUR-like	ENSG00000149600.11	COMMD7	2.9482	0.0452549	0.00319632	0.0724854	Liver
EUR-like	ENSG00000275342.4	PRAG1	2.94758	0.0873989	0.00320271	0.0724854	Liver
EUR-like	ENSG00000154822.17	PLCL2	-2.9239	-0.0359758	0.00345671	0.0777656	Liver
EUR-like	ENSG00000224531.5	SMIM13	2.91838	0.109216	0.00351857	0.0782251	Liver
EUR-like	ENSG00000172296.12	SPTLC3	2.91828	0.0311292	0.00351972	0.0782251	Liver
EUR-like	ENSG00000168065.15	SLC22A11	2.91651	0.0258115	0.00353976	0.0782251	Liver
EUR-like	ENSG00000115524.15	SF3B1	2.91469	0.0706674	0.00356042	0.0782251	Liver
EUR-like	ENSG00000182919.14	C11orf54	-2.91037	-0.0508922	0.00361006	0.0788545	Liver
EUR-like	ENSG00000281831.1	HCP5B	-2.90511	-0.0135987	0.00367118	0.0797262	Liver
EUR-like	ENSG00000197548.12	ATG7	2.89492	0.104826	0.00379253	0.0818882	Liver
EUR-like	ENSG00000235106.9	LINC00094	2.88041	0.0431301	0.00397162	0.0852649	Liver
EUR-like	ENSG00000260135.6	RP11-212I21.2	-2.85635	-0.0144654	0.00428539	0.0914785	Liver
EUR-like	ENSG00000112139.14	MDGA1	-2.84457	-0.0130175	0.00444709	0.0939558	Liver
EUR-like	ENSG00000100505.13	TRIM9	2.84426	0.0209815	0.00445146	0.0939558	Liver
EUR-like	ENSG00000160207.8	HSF2BP	-2.8388	-0.0496145	0.00452837	0.0946245	Liver
EUR-like	ENSG00000117593.9	DARS2	2.83844	0.264133	0.00453351	0.0946245	Liver
EUR-like	ENSG00000188725.7	SMIM15	-2.83207	-0.0882614	0.00462473	0.095995	Liver
EUR-like	ENSG00000100209.9	HSCB	-2.82903	-0.0531895	0.00466888	0.0963791	Liver
EUR-like	ENSG00000172613.7	RAD9A	2.82644	0.0549401	0.00470682	0.0966313	Liver
EUR-like	ENSG00000270093.1	AP000473.8	2.82173	0.0497497	0.00477646	0.0970344	Liver
EUR-like	ENSG00000176055.9	MBLAC2	-2.82011	-0.0848941	0.00480074	0.0970344	Liver
EUR-like	ENSG00000183426.16	NPIPA1	2.81989	0.0158663	0.00480394	0.0970344	Liver
EUR-like	ENSG00000107175.11	CREB3	-2.81023	-0.123637	0.00495062	0.0994625	Liver
EUR-like	ENSG00000012048.20	BRCA1	-2.80804	-0.029954	0.00498442	0.0996088	Liver
EUR-like	ENSG00000205866.3	FAM99A	2.80095	0.0716063	0.00509519	0.100813	Liver
EUR-like	ENSG00000091640.7	SPAG7	-2.80076	-0.0410789	0.00509832	0.100813	Liver
EUR-like	ENSG00000204644.9	ZFP57	-2.795	-0.0100536	0.00518989	0.102086	Liver
EUR-like	ENSG00000228696.8	ARL17B	2.78409	0.0148304	0.00536788	0.104919	Liver
EUR-like	ENSG00000170571.11	EMB	2.78248	0.0451363	0.00539448	0.104919	Liver
EUR-like	ENSG00000076554.15	TPD52	-2.77884	-0.0794273	0.0054553	0.104919	Liver
EUR-like	ENSG00000181754.6	AMIGO1	-2.77793	-0.0145202	0.00547058	0.104919	Liver
EUR-like	ENSG00000196557.12	CACNA1H	2.77776	0.0333216	0.00547357	0.104919	Liver
EUR-like	ENSG00000124207.16	CSE1L	2.77593	0.0259853	0.00550446	0.104976	Liver
EUR-like	ENSG00000172586.7	CHCHD1	-2.76974	-0.0637211	0.00561014	0.106108	Liver
EUR-like	ENSG00000168393.12	DTYMK	2.76915	0.0891969	0.00562033	0.106108	Liver
EUR-like	ENSG00000147576.15	ADHFE1	2.76698	0.0316472	0.00565776	0.106281	Liver
EUR-like	ENSG00000170500.12	LONRF2	-2.76472	-0.0458624	0.00569708	0.106487	Liver
EUR-like	ENSG00000136546.13	SCN7A	2.75213	0.0689599	0.00592082	0.109615	Liver
EUR-like	ENSG00000124508.16	BTN2A2	2.75073	0.0299765	0.00594622	0.109615	Liver
EUR-like	ENSG00000079335.18	CDC14A	2.75018	0.0204935	0.00595625	0.109615	Liver
EUR-like	ENSG00000066379.14	ZNRD1	2.74811	0.0556859	0.00599407	0.109615	Liver
EUR-like	ENSG00000089163.4	SIRT4	-2.74722	-0.0777342	0.0060103	0.109615	Liver
EUR-like	ENSG00000160194.17	NDUFV3	2.74505	0.0172575	0.00605017	0.109809	Liver
EUR-like	ENSG00000217702.2	RP11-287D1.4	-2.7428	-0.010956	0.00609179	0.110033	Liver
EUR-like	ENSG00000265750.1	RP11-799B12.4	2.74118	0.0452459	0.0061219	0.110048	Liver
EUR-like	ENSG00000274414.1	RP5-965G21.4	-2.7335	-0.043483	0.0062665	0.111326	Liver
EUR-like	ENSG00000143850.13	PLEKHA6	2.73275	0.0591688	0.00628081	0.111326	Liver
EUR-like	ENSG00000100324.13	TAB1	-2.73269	-0.0391475	0.00628189	0.111326	Liver
EUR-like	ENSG00000214078.12	CPNE1	-2.7304	-0.0151477	0.00632567	0.111575	Liver
EUR-like	ENSG00000143195.12	ILDR2	-2.72649	-0.0329822	0.00640116	0.112379	Liver
EUR-like	ENSG00000183527.11	PSMG1	-2.72141	-0.0589109	0.00650031	0.113589	Liver
EUR-like	ENSG00000152056.16	AP1S3	2.71987	0.0552526	0.00653085	0.113595	Liver
EUR-like	ENSG00000160200.17	CBS	-2.71492	-0.0127486	0.00662911	0.114772	Liver
EUR-like	ENSG00000145934.16	TENM2	-2.69765	-0.0125852	0.00698308	0.120306	Liver
EUR-like	ENSG00000162877.12	PM20D1	-2.69624	-0.0151737	0.00701278	0.120306	Liver
EUR-like	ENSG00000176108.9	CHMP6	2.68647	0.0358784	0.00722104	0.122877	Liver
EUR-like	ENSG00000224843.6	LINC00240	-2.68497	-0.0320077	0.00725355	0.122877	Liver
EUR-like	ENSG00000124596.16	OARD1	-2.68464	-0.0699221	0.00726075	0.122877	Liver
EUR-like	ENSG00000100359.20	SGSM3	2.68235	0.0997228	0.00731079	0.123165	Liver
EUR-like	ENSG00000172663.8	TMEM134	2.68086	0.095661	0.00734337	0.123165	Liver
EUR-like	ENSG00000170035.15	UBE2E3	-2.66305	-0.0809783	0.0077436	0.129074	Liver
EUR-like	ENSG00000253678.1	RP11-981G7.3	2.66215	0.0128595	0.00776436	0.129074	Liver
EUR-like	ENSG00000100003.17	SEC14L2	2.65543	0.0464382	0.00792063	0.130846	Liver
EUR-like	ENSG00000164329.13	PAPD4	-2.65458	-0.0450363	0.00794063	0.130846	Liver
EUR-like	ENSG00000173209.22	AHSA2	2.6501	0.0333873	0.00804668	0.132015	Liver
EUR-like	ENSG00000246705.4	H2AFJ	2.64795	0.0223106	0.00809814	0.132281	Liver
EUR-like	ENSG00000144161.12	ZC3H8	2.64642	0.0671723	0.00813479	0.132305	Liver
EUR-like	ENSG00000151773.12	CCDC122	-2.64342	-0.0197073	0.00820722	0.132907	Liver
EUR-like	ENSG00000143156.13	NME7	-2.63832	-0.0348306	0.0083317	0.134269	Liver
EUR-like	ENSG00000101746.15	NOL4	2.63706	0.0596147	0.00836279	0.134269	Liver
EUR-like	ENSG00000167632.14	TRAPPC9	2.63348	0.053762	0.00845136	0.134511	Liver
EUR-like	ENSG00000108010.11	GLRX3	-2.63331	-0.13749	0.00845583	0.134511	Liver
EUR-like	ENSG00000109270.12	LAMTOR3	2.63136	0.0196296	0.00850442	0.134511	Liver
EUR-like	ENSG00000228065.10	LINC01515	-2.63069	-0.04523	0.00852105	0.134511	Liver
EUR-like	ENSG00000137656.11	BUD13	2.62236	0.0620262	0.00873222	0.137267	Liver
EUR-like	ENSG00000166140.17	ZFYVE19	2.62039	0.0165452	0.00878282	0.137488	Liver
EUR-like	ENSG00000168291.12	PDHB	-2.61798	-0.0560588	0.00884518	0.137889	Liver
EUR-like	ENSG00000139531.12	SUOX	2.61338	0.0319407	0.00896516	0.138619	Liver
EUR-like	ENSG00000133665.12	DYDC2	2.61336	0.0163761	0.00896577	0.138619	Liver
EUR-like	ENSG00000187609.15	EXD3	-2.60339	-0.0476164	0.0092306	0.142129	Liver
EUR-like	ENSG00000141101.12	NOB1	-2.59725	-0.0613325	0.00939746	0.143597	Liver
EUR-like	ENSG00000122756.14	CNTFR	2.59647	0.0502137	0.00941866	0.143597	Liver
EUR-like	ENSG00000204186.7	ZDBF2	2.59567	0.0491708	0.00944062	0.143597	Liver
EUR-like	ENSG00000225783.6	MIAT	2.59414	0.0312604	0.00948289	0.143658	Liver
EUR-like	ENSG00000198522.13	GPN1	-2.58748	-0.10089	0.00966798	0.145874	Liver
EUR-like	ENSG00000090382.6	LYZ	2.58524	0.0372657	0.00973114	0.14624	Liver
EUR-like	ENSG00000170581.13	STAT2	2.58181	0.018487	0.0098283	0.147111	Liver
EUR-like	ENSG00000127337.6	YEATS4	2.57414	0.0202546	0.010049	0.149261	Liver
EUR-like	ENSG00000135517.6	MIP	2.57406	0.0602362	0.0100514	0.149261	Liver
EUR-like	ENSG00000203791.14	METTL10	-2.57197	-0.0194225	0.0101122	0.149573	Liver
EUR-like	ENSG00000121454.5	LHX4	-2.57032	-0.0309317	0.0101603	0.149696	Liver
EUR-like	ENSG00000124713.5	GNMT	-2.56125	-0.02439	0.0104295	0.153061	Liver
EUR-like	ENSG00000065183.15	WDR3	-2.55774	-0.0423898	0.0105354	0.153387	Liver
EUR-like	ENSG00000196653.11	ZNF502	-2.55662	-0.0203099	0.0105696	0.153387	Liver
EUR-like	ENSG00000276073.1	RP5-1125A11.7	-2.55559	-0.0337851	0.0106008	0.153387	Liver
EUR-like	ENSG00000114857.17	NKTR	2.55484	0.121192	0.0106238	0.153387	Liver
EUR-like	ENSG00000203727.3	SAMD5	-2.55379	-0.0289201	0.0106559	0.153387	Liver
EUR-like	ENSG00000085788.13	DDHD2	-2.55089	-0.0262514	0.0107447	0.154076	Liver
EUR-like	ENSG00000166743.9	ACSM1	2.54931	0.0218578	0.0107936	0.154189	Liver
EUR-like	ENSG00000171798.17	KNDC1	2.54398	0.0429507	0.0109598	0.15518	Liver
EUR-like	ENSG00000120262.9	CCDC170	-2.54344	-0.0333258	0.0109768	0.15518	Liver
EUR-like	ENSG00000156172.5	C8orf37	-2.54311	-0.0382209	0.010987	0.15518	Liver
EUR-like	ENSG00000226479.3	TMEM185B	-2.53669	-0.0540812	0.0111907	0.157467	Liver
EUR-like	ENSG00000142156.14	COL6A1	-2.53125	-0.0320743	0.0113656	0.159147	Liver
EUR-like	ENSG00000162174.12	ASRGL1	2.53035	0.0505585	0.0113949	0.159147	Liver
EUR-like	ENSG00000013364.18	MVP	-2.52509	-0.0498601	0.0115668	0.160949	Liver
EUR-like	ENSG00000109861.15	CTSC	-2.52052	-0.0312274	0.0117181	0.162453	Liver
EUR-like	ENSG00000123843.12	C4BPB	2.51586	0.102457	0.0118742	0.162575	Liver
EUR-like	ENSG00000172164.13	SNTB1	2.51376	0.0283667	0.0119453	0.162575	Liver
EUR-like	ENSG00000104388.14	RAB2A	-2.51286	-0.0243128	0.0119756	0.162575	Liver
EUR-like	ENSG00000237927.1	RP3-393E18.2	2.51284	0.0376102	0.0119762	0.162575	Liver
EUR-like	ENSG00000163993.6	S100P	-2.51255	-0.0432755	0.0119863	0.162575	Liver
EUR-like	ENSG00000169432.14	SCN9A	2.51254	0.0290801	0.0119865	0.162575	Liver
EUR-like	ENSG00000204520.12	MICA	2.51071	0.0206627	0.0120488	0.162832	Liver
EUR-like	ENSG00000101204.16	CHRNA4	2.508	0.0139772	0.0121418	0.163501	Liver
EUR-like	ENSG00000100987.14	VSX1	2.50637	0.0402538	0.0121977	0.163667	Liver
EUR-like	ENSG00000183230.16	CTNNA3	2.48949	0.0254329	0.0127927	0.170668	Liver
EUR-like	ENSG00000099968.17	BCL2L13	2.489	0.181511	0.0128103	0.170668	Liver
EUR-like	ENSG00000139668.8	WDFY2	2.47738	0.0693928	0.0132352	0.175705	Liver
EUR-like	ENSG00000204084.12	INPP5B	-2.47223	-0.0426508	0.0134275	0.177631	Liver
EUR-like	ENSG00000151208.16	DLG5	-2.46842	-0.0121872	0.0135713	0.178903	Liver
EUR-like	ENSG00000130024.14	PHF10	2.4634	0.0234576	0.0137626	0.18079	Liver
EUR-like	ENSG00000089220.4	PEBP1	2.45838	0.158851	0.0139564	0.182698	Liver
EUR-like	ENSG00000099385.11	BCL7C	-2.45237	-0.108835	0.0141919	0.185135	Liver
EUR-like	ENSG00000133328.3	HRASLS2	-2.45075	-0.0496614	0.014256	0.185328	Liver
EUR-like	ENSG00000204574.12	ABCF1	-2.44847	-0.102888	0.0143466	0.185572	Liver
EUR-like	ENSG00000277147.4	LINC00869	-2.44708	-0.0772637	0.0144018	0.185572	Liver
EUR-like	ENSG00000028116.16	VRK2	-2.44655	-0.04619	0.0144229	0.185572	Liver
EUR-like	ENSG00000163293.11	NIPAL1	-2.44241	-0.0198755	0.0145898	0.187078	Liver
EUR-like	ENSG00000087299.11	L2HGDH	2.43356	0.0785853	0.0149513	0.191062	Liver
EUR-like	ENSG00000273142.1	RP11-458F8.4	2.42853	0.0415747	0.0151601	0.193073	Liver
EUR-like	ENSG00000168237.17	GLYCTK	-2.42499	-0.0659096	0.0153088	0.194308	Liver
EUR-like	ENSG00000136717.14	BIN1	2.42281	0.117301	0.0154009	0.194819	Liver
EUR-like	ENSG00000035115.21	SH3YL1	2.41483	0.0756716	0.0157424	0.198471	Liver
EUR-like	ENSG00000004534.14	RBM6	-2.41114	-0.0230141	0.0159029	0.199679	Liver
EUR-like	ENSG00000100612.13	DHRS7	2.41018	0.0234469	0.0159446	0.199679	Liver
EUR-like	ENSG00000113593.11	PPWD1	2.40727	0.0535324	0.0160725	0.200204	Liver
EUR-like	ENSG00000131941.7	RHPN2	-2.4068	-0.0320468	0.016093	0.200204	Liver
EUR-like	ENSG00000006047.12	YBX2	-2.40529	-0.0281897	0.0161598	0.200287	Liver
EUR-like	ENSG00000254531.1	FLJ20021	-2.40424	-0.0671465	0.0162063	0.200287	Liver
EUR-like	ENSG00000124587.13	PEX6	2.40239	0.0108914	0.0162884	0.200642	Liver
EUR-like	ENSG00000148690.11	FRA10AC1	2.4005	0.0393862	0.0163727	0.20102	Liver
EUR-like	ENSG00000166526.16	ZNF3	2.39718	0.0460774	0.0165218	0.201926	Liver
EUR-like	ENSG00000099785.10	2025-03-02	2.39647	0.0312897	0.016554	0.201926	Liver
EUR-like	ENSG00000128487.16	SPECC1	-2.39206	-0.0508748	0.0167542	0.203084	Liver
EUR-like	ENSG00000119522.16	DENND1A	2.39112	0.0221032	0.0167973	0.203084	Liver
EUR-like	ENSG00000258227.6	CLEC5A	-2.39081	-0.0394103	0.0168111	0.203084	Liver
EUR-like	ENSG00000236499.2	LINC00896	-2.38711	-0.0307902	0.0169816	0.204076	Liver
EUR-like	ENSG00000163312.10	HELQ	-2.38667	-0.0330519	0.0170018	0.204076	Liver
EUR-like	ENSG00000121417.13	ZNF211	2.37958	0.0202451	0.0173324	0.207381	Liver
EUR-like	ENSG00000278344.1	RP11-18C24.8	2.37658	0.0467082	0.017474	0.208412	Liver
EUR-like	ENSG00000213214.4	ARHGEF35	-2.37434	-0.0116449	0.0175803	0.209016	Liver
EUR-like	ENSG00000112290.12	WASF1	2.37226	0.0890418	0.0176798	0.209347	Liver
EUR-like	ENSG00000100065.14	CARD10	-2.37143	-0.0694	0.0177195	0.209347	Liver
EUR-like	ENSG00000101751.10	POLI	-2.37017	-0.0204918	0.01778	0.209403	Liver
EUR-like	ENSG00000174306.21	ZHX3	-2.3683	-0.0433902	0.0178702	0.209808	Liver
EUR-like	ENSG00000087269.15	NOP14	2.36644	0.10063	0.0179599	0.210204	Liver
EUR-like	ENSG00000173200.12	PARP15	-2.36452	-0.0304517	0.0180532	0.21064	Liver
EUR-like	ENSG00000169062.14	UPF3A	2.36072	0.0345188	0.0182393	0.212151	Liver
EUR-like	ENSG00000242578.1	RP11-469J4.3	2.35946	0.0273066	0.0183013	0.212216	Liver
EUR-like	ENSG00000175785.12	PRIMA1	-2.35554	-0.0437518	0.0184958	0.213811	Liver
EUR-like	ENSG00000111144.9	LTA4H	2.35313	0.0309224	0.0186161	0.214542	Liver
EUR-like	ENSG00000188677.14	PARVB	-2.346	-0.0110669	0.0189763	0.218025	Liver
EUR-like	ENSG00000203772.7	SPRN	2.34416	0.0131059	0.01907	0.218433	Liver
EUR-like	ENSG00000169085.11	C8orf46	-2.3347	-0.028286	0.0195593	0.223314	Liver
EUR-like	ENSG00000120519.14	SLC10A7	2.33354	0.0587684	0.0196201	0.223314	Liver
EUR-like	ENSG00000198715.11	GLMP	-2.3325	-0.0133815	0.0196744	0.223314	Liver
EUR-like	ENSG00000102924.11	CBLN1	-2.32874	-0.018113	0.0198731	0.224889	Liver
EUR-like	ENSG00000184923.12	NUTM2A	2.32331	0.0134788	0.0201623	0.227477	Liver
EUR-like	ENSG00000101363.12	MANBAL	2.32103	0.0371805	0.020285	0.228176	Liver
EUR-like	ENSG00000128604.19	IRF5	2.31884	0.0185659	0.0204035	0.22855	Liver
EUR-like	ENSG00000140691.16	ARMC5	2.31817	0.0430493	0.0204399	0.22855	Liver
EUR-like	ENSG00000255274.9	TMPRSS4-AS1	-2.31374	-0.0314722	0.0206818	0.230457	Liver
EUR-like	ENSG00000183793.13	NPIPA5	-2.3121	-0.0111987	0.0207724	0.230457	Liver
EUR-like	ENSG00000180697.8	C3orf22	2.31063	0.0793541	0.0208533	0.230457	Liver
EUR-like	ENSG00000248636.6	RP11-768F21.1	2.31058	0.0116696	0.0208558	0.230457	Liver
EUR-like	ENSG00000205078.5	SYCE1L	-2.30548	-0.00984885	0.0211396	0.232907	Liver
EUR-like	ENSG00000251323.2	RP11-452H21.4	2.3025	0.0427955	0.0213069	0.233417	Liver
EUR-like	ENSG00000114248.9	LRRC31	2.30212	0.0293391	0.0213286	0.233417	Liver
EUR-like	ENSG00000183172.8	SMDT1	2.30109	0.0513622	0.0213864	0.233417	Liver
EUR-like	ENSG00000110076.18	NRXN2	2.29963	0.0171063	0.0214691	0.233417	Liver
EUR-like	ENSG00000125520.13	SLC2A4RG	2.29915	0.0724255	0.0214965	0.233417	Liver
EUR-like	ENSG00000136169.16	SETDB2	-2.29524	-0.0402535	0.0217194	0.235157	Liver
EUR-like	ENSG00000157927.16	RADIL	-2.29326	-0.012604	0.021833	0.235199	Liver
EUR-like	ENSG00000185332.6	TMEM105	2.29247	0.0132412	0.0218785	0.235199	Liver
EUR-like	ENSG00000267302.5	RP11-178C3.2	2.29191	0.0479606	0.021911	0.235199	Liver
EUR-like	ENSG00000138658.15	ZGRF1	2.29046	0.015427	0.0219946	0.235423	Liver
EUR-like	ENSG00000004700.15	RECQL	-2.28935	-0.0809961	0.0220589	0.235441	Liver
EUR-like	ENSG00000175893.11	ZDHHC21	2.28775	0.0395473	0.0221522	0.235767	Liver
EUR-like	ENSG00000090372.14	STRN4	2.28642	0.0379881	0.0222294	0.235921	Liver
EUR-like	ENSG00000216937.13	CCDC7	2.28304	0.0334378	0.0224279	0.237357	Liver
EUR-like	ENSG00000164088.17	PPM1M	-2.27943	-0.0314018	0.0226417	0.238946	Liver
EUR-like	ENSG00000117280.12	RAB29	2.27312	0.0323137	0.0230187	0.242244	Liver
EUR-like	ENSG00000152270.8	PDE3B	-2.27152	-0.0541537	0.0231153	0.242581	Liver
EUR-like	ENSG00000133816.13	MICAL2	-2.26835	-0.0165182	0.0233079	0.243922	Liver
EUR-like	ENSG00000115486.11	GGCX	2.2669	0.101329	0.0233962	0.244166	Liver
EUR-like	ENSG00000109991.8	P2RX3	2.26453	0.034076	0.0235415	0.245001	Liver
EUR-like	ENSG00000196535.15	MYO18A	-2.26331	-0.0343598	0.0236165	0.245103	Liver
EUR-like	ENSG00000122642.10	FKBP9	2.26088	0.0287628	0.0237668	0.245983	Liver
EUR-like	ENSG00000173517.10	PEAK1	-2.25796	-0.0362623	0.0239484	0.247182	Liver
EUR-like	ENSG00000124749.16	COL21A1	-2.256	-0.0238696	0.0240707	0.247763	Liver
EUR-like	ENSG00000188372.14	ZP3	2.2539	0.0144092	0.0242026	0.248441	Liver
EUR-like	ENSG00000141543.9	EIF4A3	2.25249	0.121367	0.0242916	0.248604	Liver
EUR-like	ENSG00000224982.3	TMEM233	2.25155	0.0174308	0.0243508	0.248604	Liver
EUR-like	ENSG00000127952.16	STYXL1	-2.24879	-0.019885	0.024526	0.249713	Liver
EUR-like	ENSG00000196743.8	GM2A	-2.23987	-0.0879711	0.0250991	0.254263	Liver
EUR-like	ENSG00000095932.6	SMIM24	-2.23973	-0.0105729	0.0251082	0.254263	Liver
EUR-like	ENSG00000120708.16	TGFBI	2.23859	0.0203236	0.0251826	0.25433	Liver
EUR-like	ENSG00000120327.6	PCDHB14	2.23711	0.054626	0.0252791	0.254621	Liver
EUR-like	ENSG00000260201.2	RP11-143N13.2	-2.23515	-0.0303936	0.0254074	0.255068	Liver
EUR-like	ENSG00000198515.13	CNGA1	-2.23436	-0.0221191	0.0254593	0.255068	Liver
EUR-like	ENSG00000166896.7	ATP23	-2.22788	-0.0123454	0.0258885	0.258679	Liver
EUR-like	ENSG00000275212.1	RP3-446N13.5	-2.22647	-0.0482563	0.0259828	0.258932	Liver
EUR-like	ENSG00000169851.15	PCDH7	2.22136	0.0218737	0.0263268	0.261666	Liver
EUR-like	ENSG00000143434.15	SEMA6C	-2.21902	-0.0718022	0.0264854	0.262235	Liver
EUR-like	ENSG00000242612.6	DECR2	2.21846	0.0197116	0.0265236	0.262235	Liver
EUR-like	ENSG00000237494.1	RP11-753B14.1	2.21466	0.0346477	0.0267836	0.264111	Liver
EUR-like	ENSG00000158435.7	CNOT11	2.21161	0.0698191	0.026994	0.265488	Liver
EUR-like	ENSG00000094963.13	FMO2	-2.20813	-0.0190406	0.0272349	0.267158	Liver
EUR-like	ENSG00000013573.16	DDX11	2.20393	0.00787257	0.0275292	0.268847	Liver
EUR-like	ENSG00000151360.9	ALLC	2.20363	0.0301972	0.0275502	0.268847	Liver
EUR-like	ENSG00000090487.10	SPG21	2.20079	0.0223823	0.0277508	0.269465	Liver
EUR-like	ENSG00000129925.10	TMEM8A	-2.2007	-0.0468878	0.0277569	0.269465	Liver
EUR-like	ENSG00000197841.14	ZNF181	2.19938	0.0359875	0.0278509	0.26968	Liver
EUR-like	ENSG00000185920.15	PTCH1	2.19594	0.0779484	0.0280961	0.271355	Liver
EUR-like	ENSG00000186446.11	ZNF501	-2.19422	-0.0314936	0.0282197	0.27185	Liver
EUR-like	ENSG00000086666.18	ZFAND6	-2.1889	-0.0929165	0.0286039	0.274846	Liver
EUR-like	ENSG00000163032.11	VSNL1	2.17782	0.0415206	0.0294194	0.281961	Liver
EUR-like	ENSG00000170775.2	GPR37	-2.17215	-0.020593	0.0298445	0.285307	Liver
EUR-like	ENSG00000185168.5	LINC00482	2.17084	0.0248613	0.029943	0.285523	Liver
EUR-like	ENSG00000138316.10	ADAMTS14	2.16631	0.0306124	0.0302874	0.288076	Liver
EUR-like	ENSG00000173432.10	SAA1	-2.1634	-0.0766668	0.0305101	0.289461	Liver
EUR-like	ENSG00000138785.14	INTS12	-2.1582	-0.0375839	0.0309119	0.292534	Liver
EUR-like	ENSG00000153902.13	LGI4	-2.15669	-0.0438772	0.03103	0.292718	Liver
EUR-like	ENSG00000140479.16	PCSK6	2.15595	0.151643	0.0310872	0.292718	Liver
EUR-like	ENSG00000057019.15	DCBLD2	2.15176	0.0715972	0.0314166	0.29508	Liver
EUR-like	ENSG00000235263.1	RP13-392I16.1	2.15075	0.0512862	0.0314963	0.295091	Liver
EUR-like	ENSG00000075391.16	RASAL2	-2.14186	-0.0545859	0.0322045	0.300777	Liver
EUR-like	ENSG00000134884.13	ARGLU1	2.1409	0.0594564	0.032282	0.300777	Liver
EUR-like	ENSG00000171914.16	TLN2	2.13967	0.0266689	0.0323817	0.300777	Liver
EUR-like	ENSG00000099994.10	SUSD2	2.13915	0.0260158	0.0324234	0.300777	Liver
EUR-like	ENSG00000196821.9	C6orf106	2.13498	0.0536654	0.032763	0.301829	Liver
EUR-like	ENSG00000116199.11	FAM20B	-2.13462	-0.0390058	0.0327917	0.301829	Liver
EUR-like	ENSG00000033050.7	ABCF2	2.13392	0.0933853	0.032849	0.301829	Liver
EUR-like	ENSG00000095383.19	TBC1D2	2.13381	0.0197179	0.0328581	0.301829	Liver
EUR-like	ENSG00000104447.12	TRPS1	-2.13236	-0.0430638	0.0329774	0.302185	Liver
EUR-like	ENSG00000105186.15	ANKRD27	2.12859	0.0458342	0.0332878	0.304288	Liver
EUR-like	ENSG00000174840.8	PDE12	2.12731	0.0979596	0.0333946	0.304523	Liver
EUR-like	ENSG00000135587.8	SMPD2	2.12233	0.0281796	0.0338099	0.307564	Liver
EUR-like	ENSG00000182154.7	MRPL41	2.11813	0.0353075	0.0341637	0.310032	Liver
EUR-like	ENSG00000086288.11	NME8	-2.11204	-0.0278143	0.0346834	0.313302	Liver
EUR-like	ENSG00000109332.19	UBE2D3	2.11195	0.0938075	0.0346909	0.313302	Liver
EUR-like	ENSG00000178821.12	TMEM52	2.11042	0.028265	0.0348218	0.31345	Liver
EUR-like	ENSG00000206344.7	HCG27	-2.10982	-0.0145789	0.0348742	0.31345	Liver
EUR-like	ENSG00000172594.12	SMPDL3A	-2.1063	-0.0253417	0.0351784	0.314814	Liver
EUR-like	ENSG00000147679.11	UTP23	2.10613	0.0419078	0.0351934	0.314814	Liver
EUR-like	ENSG00000134905.16	CARS2	2.10469	0.0202925	0.0353179	0.315177	Liver
EUR-like	ENSG00000158805.11	ZNF276	2.10318	0.0541076	0.0354504	0.315609	Liver
EUR-like	ENSG00000182134.15	TDRKH	-2.101	-0.0162949	0.0356414	0.316196	Liver
EUR-like	ENSG00000164976.8	KIAA1161	-2.1005	-0.0756327	0.0356846	0.316196	Liver
EUR-like	ENSG00000115468.11	EFHD1	2.09823	0.0112032	0.0358845	0.317219	Liver
EUR-like	ENSG00000183765.20	CHEK2	-2.09713	-0.0112596	0.0359821	0.317335	Liver
EUR-like	ENSG00000274529.5	SEBOX	-2.09327	-0.0296629	0.0363254	0.319613	Liver
EUR-like	ENSG00000171503.11	ETFDH	-2.08938	-0.0910669	0.0366736	0.321208	Liver
EUR-like	ENSG00000137103.16	TMEM8B	-2.08863	-0.0523127	0.036741	0.321208	Liver
EUR-like	ENSG00000064545.14	TMEM161A	-2.08838	-0.0517392	0.0367632	0.321208	Liver
EUR-like	ENSG00000033327.12	GAB2	2.08584	0.0189981	0.0369932	0.322467	Liver
EUR-like	ENSG00000125445.10	MRPS7	2.08191	0.0203731	0.0373504	0.322792	Liver
EUR-like	ENSG00000100197.20	CYP2D6	2.08131	0.0150561	0.0374058	0.322792	Liver
EUR-like	ENSG00000164663.14	USP49	2.08057	0.0762085	0.0374734	0.322792	Liver
EUR-like	ENSG00000104825.16	NFKBIB	2.07882	0.0181915	0.0376338	0.322792	Liver
EUR-like	ENSG00000079689.13	SCGN	-2.0774	-0.0320145	0.0377644	0.322792	Liver
EUR-like	ENSG00000214860.4	EVPLL	2.07723	0.0166414	0.0377807	0.322792	Liver
EUR-like	ENSG00000169902.13	TPST1	2.07705	0.0508167	0.0377969	0.322792	Liver
EUR-like	ENSG00000264443.1	RP4-594I10.3	-2.076	-0.0605507	0.037894	0.322792	Liver
EUR-like	ENSG00000174891.12	RSRC1	2.07577	0.0681525	0.037915	0.322792	Liver
EUR-like	ENSG00000119147.9	C2orf40	2.07342	0.0502728	0.0381334	0.322792	Liver
EUR-like	ENSG00000065060.16	UHRF1BP1	2.0733	0.0162803	0.0381441	0.322792	Liver
EUR-like	ENSG00000160710.15	ADAR	-2.07312	-0.0199591	0.0381608	0.322792	Liver
EUR-like	ENSG00000237310.1	GS1-124K5.4	-2.07278	-0.022875	0.0381925	0.322792	Liver
EUR-like	ENSG00000270720.1	RP11-84C13.2	2.07234	0.0577578	0.0382333	0.322792	Liver
EUR-like	ENSG00000088881.20	EBF4	2.06888	0.0430736	0.0385577	0.32447	Liver
EUR-like	ENSG00000139211.6	AMIGO2	-2.06735	-0.0229699	0.0387015	0.32447	Liver
EUR-like	ENSG00000112977.15	DAP	-2.06686	-0.0938306	0.038747	0.32447	Liver
EUR-like	ENSG00000111530.12	CAND1	-2.06654	-0.086189	0.0387774	0.32447	Liver
EUR-like	ENSG00000086544.2	ITPKC	-2.05401	-0.0519523	0.0399746	0.333743	Liver
EUR-like	ENSG00000116857.16	TMEM9	-2.05122	-0.017275	0.0402453	0.335258	Liver
EUR-like	ENSG00000187624.8	C17orf97	2.05004	0.00858896	0.0403607	0.335332	Liver
EUR-like	ENSG00000100350.14	FOXRED2	-2.0493	-0.025968	0.0404326	0.335332	Liver
EUR-like	ENSG00000186088.15	GSAP	2.04543	0.0109312	0.040812	0.337733	Liver
EUR-like	ENSG00000243566.6	UPK3B	2.04109	0.014919	0.0412416	0.340538	Liver
EUR-like	ENSG00000223891.5	OSER1-AS1	-2.03941	-0.014016	0.041409	0.341087	Liver
EUR-like	ENSG00000198089.15	SFI1	-2.0386	-0.0339756	0.0414897	0.341087	Liver
EUR-like	ENSG00000076053.10	RBM7	-2.03665	-0.0284874	0.0416851	0.341265	Liver
EUR-like	ENSG00000100304.12	TTLL12	-2.03524	-0.0184564	0.0418265	0.341265	Liver
EUR-like	ENSG00000237940.3	LINC01238	-2.03493	-0.0276726	0.0418583	0.341265	Liver
EUR-like	ENSG00000185838.13	GNB1L	-2.03476	-0.0103088	0.0418746	0.341265	Liver
EUR-like	ENSG00000236104.2	ZBTB22	2.0322	0.050499	0.0421338	0.342633	Liver
EUR-like	ENSG00000275709.1	RP11-96O20.5	2.02979	0.0263666	0.0423779	0.343875	Liver
EUR-like	ENSG00000163961.4	RNF168	-2.02888	-0.042386	0.0424703	0.343882	Liver
EUR-like	ENSG00000183798.4	EMILIN3	2.02692	0.0268127	0.0426708	0.344761	Liver
EUR-like	ENSG00000166510.13	CCDC68	-2.02567	-0.0208884	0.0427989	0.345054	Liver
EUR-like	ENSG00000205517.12	RGL3	2.02389	0.0291	0.0429818	0.345787	Liver
EUR-like	ENSG00000138399.17	FASTKD1	2.0224	0.0213049	0.0431345	0.345916	Liver
EUR-like	ENSG00000213965.3	NUDT19	-2.02195	-0.0232411	0.043182	0.345916	Liver
EUR-like	ENSG00000228486.10	LINC01125	-2.0206	-0.0363423	0.0433214	0.345943	Liver
EUR-like	ENSG00000140043.11	PTGR2	-2.02013	-0.016021	0.0433695	0.345943	Liver
EUR-like	ENSG00000179889.18	PDXDC1	-2.0151	-0.0374193	0.0438939	0.349267	Liver
EUR-like	ENSG00000172995.16	ARPP21	2.01423	0.0121158	0.0439859	0.349267	Liver
EUR-like	ENSG00000140598.13	EFL1	-2.01124	-0.0215734	0.0442998	0.349267	Liver
EUR-like	ENSG00000251396.6	LINC01301	2.0106	0.0429842	0.0443678	0.349267	Liver
EUR-like	ENSG00000198468.7	FLVCR1-AS1	-2.01028	-0.010428	0.0444015	0.349267	Liver
EUR-like	ENSG00000213995.11	NAXD	-2.01022	-0.0475109	0.0444078	0.349267	Liver
EUR-like	ENSG00000233393.1	AP000688.29	-2.00931	-0.0191829	0.0445041	0.349267	Liver
EUR-like	ENSG00000147654.14	EBAG9	-2.00907	-0.0494541	0.0445299	0.349267	Liver
EUR-like	ENSG00000198874.12	TYW1	-2.0066	-0.0153051	0.0447921	0.350591	Liver
EUR-like	ENSG00000130414.11	NDUFA10	2.00475	0.0222152	0.0449901	0.350771	Liver
EUR-like	ENSG00000100429.17	HDAC10	2.00464	0.0248088	0.0450017	0.350771	Liver
EUR-like	ENSG00000171853.15	TRAPPC12	-1.99842	-0.108272	0.0456713	0.353993	Liver
EUR-like	ENSG00000283240.1	RP11-239A17.1	-1.99826	-0.010313	0.0456889	0.353993	Liver
EUR-like	ENSG00000138771.14	SHROOM3	1.99817	0.0301571	0.0456977	0.353993	Liver
EUR-like	ENSG00000237651.6	C2orf74	-1.99703	-0.00811149	0.0458223	0.354227	Liver
EUR-like	ENSG00000140968.10	IRF8	-1.99561	-0.0230667	0.0459768	0.354692	Liver
EUR-like	ENSG00000174373.16	RALGAPA1	-1.99415	-0.0286104	0.0461353	0.355185	Liver
EUR-like	ENSG00000254852.8	NPIPA2	-1.9913	-0.0433876	0.0464476	0.355597	Liver
EUR-like	ENSG00000059122.16	FLYWCH1	-1.99077	-0.00802033	0.0465056	0.355597	Liver
EUR-like	ENSG00000198756.10	COLGALT2	-1.99024	-0.0164922	0.0465649	0.355597	Liver
EUR-like	ENSG00000248265.1	FLJ12825	-1.99021	-0.0120132	0.0465674	0.355597	Liver
EUR-like	ENSG00000125746.16	EML2	-1.98716	-0.0781485	0.0469042	0.357442	Liver
EUR-like	ENSG00000114744.8	COMMD2	1.98299	0.0274619	0.0473683	0.360248	Liver
EUR-like	ENSG00000183496.5	MEX3B	-1.97649	-0.0771703	0.0480997	0.365072	Liver
EUR-like	ENSG00000160145.15	KALRN	-1.97428	-0.0334617	0.0483502	0.366233	Liver
EUR-like	ENSG00000156273.15	BACH1	1.96923	0.0796823	0.048927	0.369856	Liver
EUR-like	ENSG00000125629.14	INSIG2	1.96652	0.0334604	0.049239	0.371247	Liver
EUR-like	ENSG00000159202.17	UBE2Z	-1.96591	-0.0539735	0.0493092	0.371247	Liver
EUR-like	ENSG00000162384.13	C1orf123	1.96506	0.030759	0.0494074	0.371247	Liver
EUR-like	ENSG00000101224.17	CDC25B	1.96384	0.0410427	0.0495487	0.371566	Liver
EUR-like	ENSG00000180185.11	FAHD1	-1.96267	-0.00917944	0.049684	0.371838	Liver
EUR-like	ENSG00000139624.12	CERS5	-1.96152	-0.0230982	0.0498179	0.372099	Liver
EUR-like	ENSG00000160284.14	SPATC1L	-1.95948	-0.0111964	0.0500564	0.373139	Liver
EUR-like	ENSG00000160963.13	COL26A1	1.95861	0.020137	0.0501581	0.373156	Liver
EUR-like	ENSG00000205560.12	CPT1B	1.95486	0.0126706	0.0505993	0.375037	Liver
EUR-like	ENSG00000251209.7	LINC00923	-1.95477	-0.0101087	0.0506106	0.375037	Liver
EUR-like	ENSG00000204178.9	TMEM57	1.95377	0.0861246	0.0507288	0.375173	Liver
EUR-like	ENSG00000250266.1	LINC01612	-1.95127	-0.0156773	0.0510253	0.376625	Liver
EUR-like	ENSG00000281920.1	RP11-418H16.1	1.94941	0.0123209	0.0512461	0.377513	Liver
EUR-like	ENSG00000205571.13	SMN2	1.94853	0.0120797	0.0513512	0.377547	Liver
EUR-like	ENSG00000099800.7	TIMM13	-1.94618	-0.0245453	0.051633	0.378877	Liver
EUR-like	ENSG00000274265.4	CH17-189H20.1	-1.94415	-0.0197678	0.0518771	0.379927	Liver
EUR-like	ENSG00000273449.1	RP11-218F10.3	1.94304	0.0177792	0.0520114	0.380169	Liver
EUR-like	ENSG00000189350.12	TOGARAM2	-1.94051	-0.0179559	0.052318	0.381668	Liver
EUR-like	ENSG00000144455.13	SUMF1	1.93738	0.0234445	0.0526995	0.383705	Liver
EUR-like	ENSG00000283141.1	RP11-109A6.5	1.93341	0.012325	0.0531859	0.385851	Liver
EUR-like	ENSG00000126464.13	PRR12	1.93304	0.0242651	0.0532307	0.385851	Liver
EUR-like	ENSG00000227388.2	RP11-112J3.16	-1.93237	-0.0206121	0.0533134	0.385851	Liver
EUR-like	ENSG00000197888.2	UGT2B17	-1.93108	-0.00892348	0.0534728	0.385851	Liver
EUR-like	ENSG00000254986.7	DPP3	-1.9307	-0.0890357	0.0535207	0.385851	Liver
EUR-like	ENSG00000189050.15	RNFT1	-1.92931	-0.0484631	0.0536923	0.385851	Liver
EUR-like	ENSG00000137054.15	POLR1E	1.92831	0.0402509	0.0538167	0.385851	Liver
EUR-like	ENSG00000170949.17	ZNF160	1.92587	0.0209013	0.0541201	0.385851	Liver
EUR-like	ENSG00000167759.12	KLK13	1.92541	0.0306774	0.0541779	0.385851	Liver
EUR-like	ENSG00000227306.1	AP006285.6	-1.92531	-0.0203703	0.054191	0.385851	Liver
EUR-like	ENSG00000224389.8	C4B	-1.92521	-0.0661416	0.0542029	0.385851	Liver
EUR-like	ENSG00000159267.14	HLCS	1.92502	0.0203111	0.0542266	0.385851	Liver
EUR-like	ENSG00000156110.13	ADK	1.92005	0.0465283	0.0548513	0.389558	Liver
EUR-like	ENSG00000198952.8	SMG5	-1.91622	-0.0136926	0.0553367	0.392125	Liver
EUR-like	ENSG00000124226.10	RNF114	-1.91436	-0.0208645	0.055574	0.392125	Liver
EUR-like	ENSG00000197375.12	SLC22A5	1.91433	0.0395471	0.055578	0.392125	Liver
EUR-like	ENSG00000131791.7	PRKAB2	1.91392	0.0578361	0.0556301	0.392125	Liver
EUR-like	ENSG00000268707.1	RP11-247A12.7	1.91158	0.0147771	0.0559296	0.393497	Liver
EUR-like	ENSG00000164638.10	SLC29A4	1.90917	0.0137434	0.0562398	0.393873	Liver
EUR-like	ENSG00000204599.14	TRIM39	-1.90904	-0.0361777	0.0562567	0.393873	Liver
EUR-like	ENSG00000188897.8	CTD-3088G3.8	-1.90873	-0.0382883	0.0562975	0.393873	Liver
EUR-like	ENSG00000185104.19	FAF1	1.90678	0.0281467	0.0565493	0.394603	Liver
EUR-like	ENSG00000160856.20	FCRL3	-1.90557	-0.0322615	0.0567059	0.394603	Liver
EUR-like	ENSG00000146648.17	EGFR	1.90482	0.0456349	0.056803	0.394603	Liver
EUR-like	ENSG00000253821.1	RP11-246K15.1	-1.90468	-0.0289131	0.056822	0.394603	Liver
EUR-like	ENSG00000172818.9	OVOL1	1.90266	0.0393734	0.0570844	0.395694	Liver
EUR-like	ENSG00000119899.12	SLC17A5	-1.89843	-0.054212	0.0576396	0.398636	Liver
EUR-like	ENSG00000215440.11	NPEPL1	1.89781	0.0218132	0.0577211	0.398636	Liver
EUR-like	ENSG00000022556.15	NLRP2	1.89543	0.0529219	0.0580359	0.399399	Liver
EUR-like	ENSG00000270020.1	RP11-463O9.9	-1.89536	-0.0293712	0.0580442	0.399399	Liver
EUR-like	ENSG00000141959.16	PFKL	-1.89411	-0.0467329	0.0582098	0.399806	Liver
EUR-like	ENSG00000162981.13	FAM84A	1.88993	0.0108152	0.0587669	0.402897	Liver
EUR-like	ENSG00000152778.8	IFIT5	-1.88818	-0.0251187	0.0590022	0.403773	Liver
EUR-like	ENSG00000250786.1	SNHG18	-1.88607	-0.00907361	0.0592853	0.404526	Liver
EUR-like	ENSG00000162639.15	HENMT1	1.88512	0.0526208	0.0594137	0.404526	Liver
EUR-like	ENSG00000124564.17	SLC17A3	-1.88496	-0.0144392	0.0594353	0.404526	Liver
EUR-like	ENSG00000225331.1	LINC01678	-1.8815	-0.0355293	0.0599038	0.406765	Liver
EUR-like	ENSG00000075131.9	TIPIN	1.88094	0.0384722	0.0599808	0.406765	Liver
EUR-like	ENSG00000165806.19	CASP7	1.87878	0.0104906	0.0602742	0.407053	Liver
EUR-like	ENSG00000151148.13	UBE3B	1.87834	0.0478814	0.0603348	0.407053	Liver
EUR-like	ENSG00000235142.7	RP1-60O19.1	1.8761	0.00686662	0.0606414	0.407053	Liver
EUR-like	ENSG00000124786.9	SLC35B3	-1.87556	-0.047821	0.0607163	0.407053	Liver
EUR-like	ENSG00000068903.19	SIRT2	1.87545	0.0246458	0.0607307	0.407053	Liver
EUR-like	ENSG00000196981.3	WDR5B	-1.87413	-0.0191772	0.0609124	0.407053	Liver
EUR-like	ENSG00000125388.19	GRK4	1.87277	0.0379966	0.0611002	0.407053	Liver
EUR-like	ENSG00000106392.10	C1GALT1	-1.87249	-0.011483	0.0611382	0.407053	Liver
EUR-like	ENSG00000273476.1	RP11-108L7.14	1.8722	0.0259869	0.0611789	0.407053	Liver
EUR-like	ENSG00000205795.4	CYS1	-1.87157	-0.0867947	0.0612666	0.407053	Liver
EUR-like	ENSG00000230628.1	RP4-781K5.6	-1.87127	-0.0212544	0.0613077	0.407053	Liver
EUR-like	ENSG00000100395.14	L3MBTL2	-1.87116	-0.0250914	0.0613233	0.407053	Liver
EUR-like	ENSG00000182263.13	FIGN	-1.87026	-0.0391437	0.061447	0.407154	Liver
EUR-like	ENSG00000259915.2	RP11-410E4.1	1.86165	0.0424446	0.0626521	0.413685	Liver
EUR-like	ENSG00000124593.15	RP11-298J23.10	-1.86165	-0.23359	0.0626529	0.413685	Liver
EUR-like	ENSG00000173320.11	STOX2	-1.85898	-0.0134584	0.0630293	0.414875	Liver
EUR-like	ENSG00000172116.21	CD8B	-1.85812	-0.0309993	0.0631518	0.414875	Liver
EUR-like	ENSG00000204217.13	BMPR2	1.85721	0.0158831	0.0632811	0.414875	Liver
EUR-like	ENSG00000253910.2	PCDHGB2	1.85676	0.0204686	0.0633457	0.414875	Liver
EUR-like	ENSG00000186001.12	LRCH3	1.85534	0.0257881	0.0635477	0.414875	Liver
EUR-like	ENSG00000132970.12	WASF3	1.85507	0.00986106	0.0635857	0.414875	Liver
EUR-like	ENSG00000157168.18	NRG1	-1.85493	-0.0242527	0.0636061	0.414875	Liver
EUR-like	ENSG00000112339.14	HBS1L	1.85318	0.049965	0.0638569	0.415752	Liver
EUR-like	ENSG00000275759.1	RP11-131L12.3	-1.85245	-0.0193276	0.0639619	0.415752	Liver
EUR-like	ENSG00000242247.10	ARFGAP3	1.84951	0.0926342	0.0643845	0.417712	Liver
EUR-like	ENSG00000150403.17	TMCO3	1.84837	0.0445124	0.0645495	0.417712	Liver
EUR-like	ENSG00000083290.19	ULK2	1.84696	0.0242241	0.0647535	0.417712	Liver
EUR-like	ENSG00000186448.14	ZNF197	-1.84652	-0.0102137	0.0648171	0.417712	Liver
EUR-like	ENSG00000113360.16	DROSHA	-1.8465	-0.0180873	0.0648193	0.417712	Liver
EUR-like	ENSG00000272459.1	RP11-1277A3.3	-1.84554	-0.0496733	0.0649593	0.417756	Liver
EUR-like	ENSG00000169689.14	CENPX	-1.84456	-0.0239573	0.0651016	0.417756	Liver
EUR-like	ENSG00000158161.15	EYA3	-1.84359	-0.0394278	0.0652428	0.417756	Liver
EUR-like	ENSG00000042493.15	CAPG	1.8434	0.0222211	0.065271	0.417756	Liver
EUR-like	ENSG00000119326.14	CTNNAL1	1.8417	0.0305491	0.0655193	0.418631	Liver
EUR-like	ENSG00000142798.17	HSPG2	-1.84058	-0.039379	0.0656833	0.418631	Liver
EUR-like	ENSG00000033122.18	LRRC7	1.84018	0.0437852	0.0657419	0.418631	Liver
EUR-like	ENSG00000141433.12	ADCYAP1	-1.83862	-0.0192465	0.0659711	0.419226	Liver
EUR-like	ENSG00000166263.13	STXBP4	-1.83796	-0.0251282	0.0660676	0.419226	Liver
EUR-like	ENSG00000206535.7	LNP1	1.83723	0.0428962	0.0661753	0.419226	Liver
EUR-like	ENSG00000145882.10	PCYOX1L	-1.8359	-0.0342663	0.0663728	0.419226	Liver
EUR-like	ENSG00000257940.1	RP11-248E9.6	-1.83576	-0.0538159	0.0663932	0.419226	Liver
EUR-like	ENSG00000159200.17	RCAN1	1.83483	0.0350822	0.0665311	0.419392	Liver
EUR-like	ENSG00000073169.13	SELENOO	-1.83374	-0.0153319	0.0666931	0.419708	Liver
EUR-like	ENSG00000198208.11	RPS6KL1	1.83245	0.100462	0.0668844	0.420208	Liver
EUR-like	ENSG00000189157.13	FAM47E	1.82958	0.0123254	0.0673131	0.422196	Liver
EUR-like	ENSG00000021488.12	SLC7A9	1.82705	0.0283759	0.0676919	0.423251	Liver
EUR-like	ENSG00000144792.9	ZNF660	1.82657	0.0189303	0.0677651	0.423251	Liver
EUR-like	ENSG00000125618.16	PAX8	1.82621	0.00949234	0.0678192	0.423251	Liver
EUR-like	ENSG00000126353.3	CCR7	-1.82383	-0.04608	0.0681781	0.424785	Liver
EUR-like	ENSG00000172273.12	HINFP	1.82211	0.0504511	0.0684376	0.425695	Liver
EUR-like	ENSG00000240344.8	PPIL3	1.82003	0.00674353	0.0687549	0.426962	Liver
EUR-like	ENSG00000240038.6	AMY2B	1.81817	0.0344996	0.0690385	0.428016	Liver
EUR-like	ENSG00000107854.5	TNKS2	1.81613	0.0327175	0.0693509	0.429245	Liver
EUR-like	ENSG00000261159.1	RP11-723O4.9	1.81365	0.0185628	0.069731	0.430887	Liver
EUR-like	ENSG00000100347.14	SAMM50	-1.81181	-0.0573863	0.0700158	0.431872	Liver
EUR-like	ENSG00000172456.17	FGGY	-1.81052	-0.0177786	0.0702157	0.431872	Liver
EUR-like	ENSG00000157191.19	NECAP2	-1.81039	-0.0194979	0.0702352	0.431872	Liver
EUR-like	ENSG00000085982.13	USP40	-1.8074	-0.0304888	0.0706998	0.434018	Liver
EUR-like	ENSG00000182472.8	CAPN12	1.80501	0.037179	0.0710738	0.435373	Liver
EUR-like	ENSG00000121101.15	TEX14	1.80377	0.0166415	0.0712679	0.435373	Liver
EUR-like	ENSG00000171421.12	MRPL36	1.8035	0.0298376	0.0713091	0.435373	Liver
EUR-like	ENSG00000005100.12	DHX33	-1.80303	-0.0212588	0.071384	0.435373	Liver
EUR-like	ENSG00000152128.13	TMEM163	-1.80126	-0.0226445	0.0716621	0.435866	Liver
EUR-like	ENSG00000055163.19	CYFIP2	-1.80066	-0.0202749	0.0717567	0.435866	Liver
EUR-like	ENSG00000168702.17	LRP1B	-1.79943	-0.0108491	0.0719508	0.435866	Liver
EUR-like	ENSG00000275409.1	RP11-131L12.4	-1.7991	-0.0491836	0.0720036	0.435866	Liver
EUR-like	ENSG00000130653.15	PNPLA7	1.79883	0.0285397	0.0720449	0.435866	Liver
EUR-like	ENSG00000166321.13	NUDT13	1.79714	0.0195612	0.0723129	0.43669	Liver
EUR-like	ENSG00000164615.4	CAMLG	1.79651	0.052485	0.0724136	0.43669	Liver
EUR-like	ENSG00000150967.17	ABCB9	1.79491	0.0140336	0.0726682	0.437523	Liver
EUR-like	ENSG00000104974.11	LILRA1	1.79153	0.0974792	0.073209	0.439325	Liver
EUR-like	ENSG00000163239.12	TDRD10	-1.79066	-0.0195641	0.0733482	0.439325	Liver
EUR-like	ENSG00000132881.11	RSG1	1.78896	0.0143048	0.0736211	0.439325	Liver
EUR-like	ENSG00000103202.12	NME4	-1.78877	-0.0152341	0.0736512	0.439325	Liver
EUR-like	ENSG00000111321.10	LTBR	-1.78822	-0.035999	0.0737408	0.439325	Liver
EUR-like	ENSG00000173548.8	SNX33	1.78782	0.0297718	0.073805	0.439325	Liver
EUR-like	ENSG00000126005.16	MMP24-AS1	-1.78768	-0.017301	0.0738269	0.439325	Liver
EUR-like	ENSG00000170085.17	SIMC1	-1.78701	-0.0649292	0.0739363	0.439325	Liver
EUR-like	ENSG00000102854.15	MSLN	1.78649	0.0134791	0.0740199	0.439325	Liver
EUR-like	ENSG00000111725.10	PRKAB1	1.78341	0.0191228	0.0745189	0.440731	Liver
EUR-like	ENSG00000204257.14	HLA-DMA	-1.783	-0.00765984	0.0745864	0.440731	Liver
EUR-like	ENSG00000175354.18	PTPN2	1.78286	0.0200634	0.0746087	0.440731	Liver
EUR-like	ENSG00000139163.15	ETNK1	-1.78149	-0.0530615	0.0748326	0.441197	Liver
EUR-like	ENSG00000147526.19	TACC1	1.78094	0.0409823	0.0749224	0.441197	Liver
EUR-like	ENSG00000184254.16	ALDH1A3	1.77927	0.0136228	0.075195	0.44203	Liver
EUR-like	ENSG00000187244.10	BCAM	-1.77864	-0.0902562	0.0752992	0.44203	Liver
EUR-like	ENSG00000164086.9	DUSP7	-1.76977	-0.0309644	0.0767654	0.449934	Liver
EUR-like	ENSG00000176170.13	SPHK1	1.76859	0.0294783	0.0769627	0.450387	Liver
EUR-like	ENSG00000115687.13	PASK	1.76308	0.0344834	0.0778867	0.455086	Liver
EUR-like	ENSG00000198467.13	TPM2	1.75942	0.0191916	0.0785057	0.456665	Liver
EUR-like	ENSG00000174125.7	TLR1	1.75878	0.0248611	0.0786156	0.456665	Liver
EUR-like	ENSG00000122643.18	NT5C3A	1.7567	0.0191781	0.0789688	0.456665	Liver
EUR-like	ENSG00000275152.4	CCL16	1.7566	0.037225	0.0789858	0.456665	Liver
EUR-like	ENSG00000197253.13	TPSB2	1.75618	0.0202228	0.0790578	0.456665	Liver
EUR-like	ENSG00000152291.13	TGOLN2	1.75618	0.0169007	0.0790585	0.456665	Liver
EUR-like	ENSG00000125630.15	POLR1B	1.75603	0.0146576	0.0790837	0.456665	Liver
EUR-like	ENSG00000167065.13	DUSP18	1.75576	0.0212996	0.0791293	0.456665	Liver
EUR-like	ENSG00000197487.8	GALP	-1.75113	-0.0151445	0.079924	0.460544	Liver
EUR-like	ENSG00000184470.20	TXNRD2	1.74925	0.0162307	0.0802474	0.461439	Liver
EUR-like	ENSG00000197070.13	ARRDC1	1.7488	0.0478883	0.0803249	0.461439	Liver
EUR-like	ENSG00000232229.5	LINC00865	-1.74685	-0.0244347	0.0806634	0.46169	Liver
EUR-like	ENSG00000146250.6	PRSS35	1.74639	0.0136596	0.0807426	0.46169	Liver
EUR-like	ENSG00000188322.4	SBK1	-1.74638	-0.0332201	0.0807449	0.46169	Liver
EUR-like	ENSG00000103121.8	CMC2	-1.74572	-0.0207559	0.0808602	0.46169	Liver
EUR-like	ENSG00000162951.10	LRRTM1	1.74498	0.0390652	0.0809887	0.461722	Liver
EUR-like	ENSG00000133027.17	PEMT	1.74188	0.0552905	0.0815302	0.463451	Liver
EUR-like	ENSG00000165568.17	AKR1E2	1.74083	0.0126227	0.0817129	0.463451	Liver
EUR-like	ENSG00000126088.13	UROD	1.74045	0.0374835	0.0817795	0.463451	Liver
EUR-like	ENSG00000183186.7	C2CD4C	-1.74015	-0.0144634	0.0818325	0.463451	Liver
EUR-like	ENSG00000198890.7	PRMT6	-1.73839	-0.00545223	0.0821421	0.463451	Liver
EUR-like	ENSG00000234840.1	LINC01239	-1.73775	-0.013628	0.0822545	0.463451	Liver
EUR-like	ENSG00000185736.15	ADARB2	1.73774	0.0135893	0.0822564	0.463451	Liver
EUR-like	ENSG00000109667.11	SLC2A9	1.73594	0.0172361	0.0825749	0.463451	Liver
EUR-like	ENSG00000157045.8	NTAN1	1.73571	0.0244834	0.0826159	0.463451	Liver
EUR-like	ENSG00000135778.11	NTPCR	-1.73556	-0.0200066	0.0826418	0.463451	Liver
EUR-like	ENSG00000196159.11	FAT4	-1.73552	-0.02327	0.0826489	0.463451	Liver
EUR-like	ENSG00000135929.8	CYP27A1	-1.73394	-0.0658165	0.0829287	0.463709	Liver
EUR-like	ENSG00000197580.11	BCO2	-1.7324	-0.0106494	0.0832029	0.463709	Liver
EUR-like	ENSG00000213639.9	PPP1CB	1.73213	0.0267717	0.0832497	0.463709	Liver
EUR-like	ENSG00000125912.10	NCLN	-1.73168	-0.0254367	0.0833311	0.463709	Liver
EUR-like	ENSG00000136104.19	RNASEH2B	1.73124	0.0172722	0.0834091	0.463709	Liver
EUR-like	ENSG00000092020.10	PPP2R3C	-1.73109	-0.0179624	0.0834354	0.463709	Liver
EUR-like	ENSG00000189308.10	LIN54	1.72766	0.0291755	0.0840488	0.465825	Liver
EUR-like	ENSG00000183726.10	TMEM50A	-1.72758	-0.0421694	0.0840642	0.465825	Liver
EUR-like	ENSG00000105393.15	BABAM1	1.72517	0.0420608	0.0844971	0.467534	Liver
EUR-like	ENSG00000061918.12	GUCY1B3	-1.7232	-0.0685889	0.0848516	0.468144	Liver
EUR-like	ENSG00000271889.1	RP11-493E12.1	-1.72318	-0.031777	0.0848565	0.468144	Liver
EUR-like	ENSG00000144230.16	GPR17	1.72216	0.00795265	0.0850409	0.468464	Liver
EUR-like	ENSG00000073417.14	PDE8A	1.72148	0.0214742	0.0851639	0.468464	Liver
EUR-like	ENSG00000087303.17	NID2	-1.72028	-0.0381262	0.0853808	0.46897	Liver
EUR-like	ENSG00000198015.12	MRPL42	1.71838	0.0286727	0.0857269	0.469547	Liver
EUR-like	ENSG00000019505.7	SYT13	1.71833	0.0147643	0.0857358	0.469547	Liver
EUR-like	ENSG00000181027.10	FKRP	1.71717	0.0156656	0.0859477	0.469736	Liver
EUR-like	ENSG00000083312.17	TNPO1	1.71611	0.0747258	0.0861428	0.469736	Liver
EUR-like	ENSG00000246523.7	RP11-736K20.6	1.71598	0.0252416	0.0861652	0.469736	Liver
EUR-like	ENSG00000260804.3	LINC01963	1.71541	0.0223586	0.0862704	0.469736	Liver
EUR-like	ENSG00000143353.11	LYPLAL1	-1.71385	-0.0317016	0.0865568	0.470614	Liver
EUR-like	ENSG00000196152.10	ZNF79	-1.71303	-0.00982156	0.0867064	0.470745	Liver
EUR-like	ENSG00000120860.10	WASHC3	-1.71085	-0.031359	0.0871093	0.471957	Liver
EUR-like	ENSG00000104804.7	TULP2	1.70935	0.00653278	0.0873854	0.471957	Liver
EUR-like	ENSG00000106823.12	ECM2	-1.70854	-0.0213925	0.0875369	0.471957	Liver
EUR-like	ENSG00000162076.12	FLYWCH2	1.7081	0.02087	0.0876182	0.471957	Liver
EUR-like	ENSG00000152292.16	SH2D6	1.70764	0.01086	0.0877032	0.471957	Liver
EUR-like	ENSG00000172478.17	C2orf54	1.70712	0.00726305	0.0877997	0.471957	Liver
EUR-like	ENSG00000096872.15	IFT74	-1.70653	-0.0215967	0.0879099	0.471957	Liver
EUR-like	ENSG00000166260.10	COX11	-1.7064	-0.0230205	0.0879344	0.471957	Liver
EUR-like	ENSG00000114554.11	PLXNA1	-1.70504	-0.0180861	0.088187	0.472637	Liver
EUR-like	ENSG00000272391.5	POM121C	1.70391	0.0153077	0.0883983	0.473095	Liver
EUR-like	ENSG00000236849.5	LINC01474	1.70288	0.0183035	0.0885898	0.473098	Liver
EUR-like	ENSG00000241043.1	GVQW1	1.70139	0.0162687	0.0888697	0.473098	Liver
EUR-like	ENSG00000251061.2	RP11-789C1.2	-1.69981	-0.00909731	0.0891658	0.473098	Liver
EUR-like	ENSG00000164818.15	DNAAF5	1.69944	0.00932887	0.0892366	0.473098	Liver
EUR-like	ENSG00000153904.18	DDAH1	-1.69897	-0.00929586	0.0893253	0.473098	Liver
EUR-like	ENSG00000142686.7	C1orf216	-1.6981	-0.0517112	0.0894893	0.473098	Liver
EUR-like	ENSG00000263753.6	LINC00667	1.69777	0.0120718	0.0895503	0.473098	Liver
EUR-like	ENSG00000224511.1	LINC00365	-1.69766	-0.0289081	0.0895718	0.473098	Liver
EUR-like	ENSG00000050130.17	JKAMP	1.69653	0.0243572	0.0897852	0.473098	Liver
EUR-like	ENSG00000116580.18	GON4L	-1.69482	-0.0470072	0.0901088	0.473098	Liver
EUR-like	ENSG00000198677.10	TTC37	1.69362	0.0477647	0.0903368	0.473098	Liver
EUR-like	ENSG00000165730.14	STOX1	-1.69315	-0.0120405	0.0904267	0.473098	Liver
EUR-like	ENSG00000164695.4	CHMP4C	1.69309	0.0128377	0.0904388	0.473098	Liver
EUR-like	ENSG00000215808.2	LINC01139	-1.69236	-0.0261034	0.0905778	0.473098	Liver
EUR-like	ENSG00000259998.1	RP11-753D20.4	-1.69181	-0.0187183	0.0906819	0.473098	Liver
EUR-like	ENSG00000160305.17	DIP2A	1.69139	0.0163642	0.090762	0.473098	Liver
EUR-like	ENSG00000197372.9	ZNF675	1.69015	0.00807482	0.0909985	0.473098	Liver
EUR-like	ENSG00000149554.12	CHEK1	1.69012	0.0445664	0.0910051	0.473098	Liver
EUR-like	ENSG00000124659.6	TBCC	-1.68925	-0.0271881	0.0911721	0.473098	Liver
EUR-like	ENSG00000072736.18	NFATC3	1.68909	0.0735997	0.0912031	0.473098	Liver
EUR-like	ENSG00000171124.12	FUT3	-1.68893	-0.0152	0.0912337	0.473098	Liver
EUR-like	ENSG00000081307.12	UBA5	-1.68876	-0.0487103	0.0912648	0.473098	Liver
EUR-like	ENSG00000060069.16	CTDP1	1.68861	0.0118355	0.0912951	0.473098	Liver
EUR-like	ENSG00000126746.17	ZNF384	1.68747	0.0537864	0.0915138	0.473577	Liver
EUR-like	ENSG00000170464.9	DNAJC18	1.68519	0.0152785	0.0919514	0.473983	Liver
EUR-like	ENSG00000188611.14	ASAH2	-1.68465	-0.0115622	0.0920564	0.473983	Liver
EUR-like	ENSG00000127399.14	LRRC61	-1.68449	-0.00787477	0.0920875	0.473983	Liver
EUR-like	ENSG00000118197.13	DDX59	-1.68444	-0.021229	0.0920968	0.473983	Liver
EUR-like	ENSG00000110811.19	P3H3	1.6821	0.0337475	0.0925502	0.475663	Liver
EUR-like	ENSG00000102595.19	UGGT2	-1.68107	-0.0139546	0.0927501	0.475663	Liver
EUR-like	ENSG00000134452.19	FBXO18	1.68079	0.020499	0.092803	0.475663	Liver
EUR-like	ENSG00000264364.2	DYNLL2	1.67906	0.0337158	0.0931395	0.476737	Liver
EUR-like	ENSG00000153531.13	ADPRHL1	1.67711	0.0349809	0.0935204	0.477656	Liver
EUR-like	ENSG00000283632.2	EXOC3L2	1.67642	0.0209847	0.0936555	0.477656	Liver
EUR-like	ENSG00000204839.8	MROH6	1.67619	0.0139464	0.0937004	0.477656	Liver
EUR-like	ENSG00000267452.1	LINC02073	1.67395	0.0099105	0.0941407	0.47845	Liver
EUR-like	ENSG00000256162.2	SMLR1	-1.6737	-0.0192997	0.0941888	0.47845	Liver
EUR-like	ENSG00000130758.7	MAP3K10	1.67288	0.0202988	0.0943501	0.47845	Liver
EUR-like	ENSG00000163637.12	PRICKLE2	-1.67067	-0.0162058	0.0947866	0.47845	Liver
EUR-like	ENSG00000183287.13	CCBE1	-1.67024	-0.0244484	0.0948712	0.47845	Liver
EUR-like	ENSG00000178904.18	DPY19L3	1.66959	0.0436202	0.0949997	0.47845	Liver
EUR-like	ENSG00000026950.16	BTN3A1	-1.66921	-0.0285638	0.0950759	0.47845	Liver
EUR-like	ENSG00000229474.6	PATL2	-1.66884	-0.0311246	0.09515	0.47845	Liver
EUR-like	ENSG00000121898.12	CPXM2	1.66849	0.00914874	0.0952182	0.47845	Liver
EUR-like	ENSG00000265241.6	RBM8A	1.66825	0.0346506	0.0952653	0.47845	Liver
EUR-like	ENSG00000120539.14	MASTL	-1.66731	-0.00891675	0.095453	0.47845	Liver
EUR-like	ENSG00000135702.14	CHST5	-1.66702	-0.0563958	0.0955114	0.47845	Liver
EUR-like	ENSG00000124562.9	SNRPC	-1.66685	-0.0520393	0.095545	0.47845	Liver
EUR-like	ENSG00000109654.14	TRIM2	-1.66522	-0.0106262	0.0958688	0.47845	Liver
EUR-like	ENSG00000088451.10	TGDS	-1.66518	-0.00962828	0.0958772	0.47845	Liver
EUR-like	ENSG00000113971.19	NPHP3	1.66439	0.0134257	0.0960336	0.47845	Liver
EUR-like	ENSG00000165424.6	ZCCHC24	1.66418	0.0258803	0.0960767	0.47845	Liver
EUR-like	ENSG00000131944.9	FAAP24	-1.66331	-0.0102975	0.0962505	0.47845	Liver
EUR-like	ENSG00000141404.15	GNAL	1.66318	0.0168856	0.0962758	0.47845	Liver
EUR-like	ENSG00000125447.16	GGA3	-1.66033	-0.0480153	0.0968485	0.480153	Liver
EUR-like	ENSG00000168297.15	PXK	-1.6602	-0.011216	0.0968741	0.480153	Liver
EUR-like	ENSG00000171056.7	SOX7	-1.65743	-0.0209011	0.0974316	0.48176	Liver
EUR-like	ENSG00000131507.10	NDFIP1	-1.65714	-0.0432979	0.0974902	0.48176	Liver
EUR-like	ENSG00000152556.15	PFKM	-1.65669	-0.0532702	0.097583	0.48176	Liver
EUR-like	ENSG00000186652.9	PRG2	-1.65367	-0.0175722	0.0981948	0.484144	Liver
EUR-like	ENSG00000145416.13	2025-03-01	1.65276	0.0179079	0.0983788	0.484416	Liver
EUR-like	ENSG00000089335.20	ZNF302	1.65071	0.0247475	0.0987981	0.48542	Liver
EUR-like	ENSG00000204516.9	MICB	-1.64884	-0.00776611	0.0991798	0.48542	Liver
EUR-like	ENSG00000178297.12	TMPRSS9	-1.64878	-0.0131626	0.0991934	0.48542	Liver
EUR-like	ENSG00000138660.11	AP1AR	1.64871	0.0538754	0.0992065	0.48542	Liver
EUR-like	ENSG00000146373.16	RNF217	-1.64681	-0.115277	0.0995963	0.48542	Liver
EUR-like	ENSG00000046604.12	DSG2	-1.64665	-0.0488832	0.099629	0.48542	Liver
EUR-like	ENSG00000127578.6	WFIKKN1	-1.64646	-0.0119321	0.0996692	0.48542	Liver
EUR-like	ENSG00000110944.8	IL23A	1.6462	0.0213139	0.0997235	0.48542	Liver
EUR-like	ENSG00000237541.3	HLA-DQA2	1.64609	0.0053969	0.0997456	0.48542	Liver
EUR-like	ENSG00000143622.10	RIT1	-1.6445	-0.0129454	0.100073	0.486112	Liver
EUR-like	ENSG00000114200.9	BCHE	1.64404	0.0438811	0.100168	0.486112	Liver
EUR-like	ENSG00000246067.7	RAB30-AS1	-1.64229	-0.0181576	0.100529	0.486112	Liver
EUR-like	ENSG00000166788.9	SAAL1	-1.64125	-0.0469367	0.100745	0.486112	Liver
EUR-like	ENSG00000166897.14	ELFN2	-1.64081	-0.0147338	0.100838	0.486112	Liver
EUR-like	ENSG00000229292.1	RFPL4AL1	1.64074	0.0154474	0.100852	0.486112	Liver
EUR-like	ENSG00000242441.7	GTF2A1L	-1.63969	-0.00650175	0.101069	0.486112	Liver
EUR-like	ENSG00000152049.6	KCNE4	1.63763	0.0216358	0.1015	0.486112	Liver
EUR-like	ENSG00000144681.10	STAC	1.63751	0.0181481	0.101525	0.486112	Liver
EUR-like	ENSG00000164414.17	SLC35A1	1.63731	0.0598806	0.101566	0.486112	Liver
EUR-like	ENSG00000183087.14	GAS6	1.63706	0.0182489	0.101618	0.486112	Liver
EUR-like	ENSG00000017797.12	RALBP1	1.63697	0.0308133	0.101638	0.486112	Liver
EUR-like	ENSG00000114529.12	C3orf52	1.63689	0.0513881	0.101654	0.486112	Liver
EUR-like	ENSG00000106948.16	AKNA	1.63592	0.0631114	0.101857	0.486112	Liver
EUR-like	ENSG00000116176.6	TPSG1	1.63557	0.0130689	0.101929	0.486112	Liver
EUR-like	ENSG00000172543.7	CTSW	-1.63485	-0.0114808	0.10208	0.486112	Liver
EUR-like	ENSG00000189067.12	LITAF	-1.63482	-0.0183086	0.102087	0.486112	Liver
EUR-like	ENSG00000166546.13	BEAN1	1.63334	0.01966	0.102398	0.486885	Liver
EUR-like	ENSG00000103227.18	LMF1	1.63281	0.0269515	0.102509	0.486885	Liver
EUR-like	ENSG00000100714.15	MTHFD1	-1.63119	-0.122012	0.102851	0.487894	Liver
EUR-like	ENSG00000100211.10	CBY1	-1.62973	-0.0232367	0.103159	0.488738	Liver
EUR-like	ENSG00000196476.11	C20orf96	1.62804	0.0199255	0.103517	0.489816	Liver
EUR-like	ENSG00000112877.7	CEP72	-1.62681	-0.0221094	0.103778	0.490037	Liver
EUR-like	ENSG00000179630.10	LACC1	-1.62659	-0.0116346	0.103825	0.490037	Liver
EUR-like	ENSG00000107443.15	CCNJ	1.62491	0.0507473	0.104181	0.491101	Liver
EUR-like	ENSG00000157303.10	SUSD3	1.62099	0.0313198	0.105019	0.492637	Liver
EUR-like	ENSG00000163710.7	PCOLCE2	-1.62079	-0.0333923	0.105063	0.492637	Liver
EUR-like	ENSG00000071894.16	CPSF1	-1.62043	-0.00510201	0.10514	0.492637	Liver
EUR-like	ENSG00000213424.8	KRT222	-1.61887	-0.0642921	0.105474	0.492637	Liver
EUR-like	ENSG00000221571.3	RNU6ATAC35P	-1.61851	-0.0271327	0.105554	0.492637	Liver
EUR-like	ENSG00000122477.12	LRRC39	1.61832	0.0188932	0.105593	0.492637	Liver
EUR-like	ENSG00000189129.13	PLAC9	1.61824	0.0209637	0.105611	0.492637	Liver
EUR-like	ENSG00000271009.2	RP11-346C20.3	1.61806	0.0380721	0.105649	0.492637	Liver
EUR-like	ENSG00000185043.10	CIB1	1.61789	0.0195604	0.105687	0.492637	Liver
EUR-like	ENSG00000124767.6	GLO1	1.6161	0.0394049	0.106073	0.493825	Liver
EUR-like	ENSG00000122512.14	PMS2	1.61459	0.00905689	0.1064	0.494736	Liver
EUR-like	ENSG00000078369.17	GNB1	1.61254	0.106208	0.106844	0.495848	Liver
EUR-like	ENSG00000173039.18	RELA	1.61227	0.0450133	0.106904	0.495848	Liver
EUR-like	ENSG00000175643.8	RMI2	1.6114	0.0194984	0.107092	0.49611	Liver
EUR-like	ENSG00000141391.13	PRELID3A	1.61006	0.0197125	0.107385	0.496852	Liver
EUR-like	ENSG00000265912.1	RP11-583F2.2	-1.60747	-0.0131231	0.107951	0.498757	Liver
EUR-like	ENSG00000107736.19	CDH23	-1.60697	-0.0236349	0.108062	0.498757	Liver
EUR-like	ENSG00000162607.12	USP1	1.60475	0.0293444	0.108548	0.498967	Liver
EUR-like	ENSG00000175287.18	PHYHD1	1.6047	0.0209457	0.108559	0.498967	Liver
EUR-like	ENSG00000197958.12	RPL12	1.6046	0.029993	0.108582	0.498967	Liver
EUR-like	ENSG00000111676.14	ATN1	1.60434	0.0528617	0.108639	0.498967	Liver
EUR-like	ENSG00000011523.13	CEP68	1.60349	0.0188804	0.108827	0.499182	Liver
EUR-like	ENSG00000183729.3	NPBWR1	1.60293	0.00777027	0.108951	0.499182	Liver
EUR-like	ENSG00000261770.1	CTC-459F4.1	1.60117	0.00725414	0.10934	0.500353	Liver
EUR-like	ENSG00000100554.11	ATP6V1D	-1.59982	-0.0399903	0.109639	0.501112	Liver
EUR-like	ENSG00000231487.1	AP006285.7	1.59869	0.0262756	0.109889	0.501645	Liver
EUR-like	ENSG00000054523.17	KIF1B	-1.5969	-0.0269623	0.110289	0.502859	Liver
EUR-like	ENSG00000272848.1	RP1-137D17.2	1.59477	0.0154814	0.110765	0.503273	Liver
EUR-like	ENSG00000103811.15	CTSH	-1.59459	-0.015065	0.110803	0.503273	Liver
EUR-like	ENSG00000276529.1	AP001505.10	-1.59435	-0.0165792	0.110858	0.503273	Liver
EUR-like	ENSG00000109163.6	GNRHR	1.59409	0.0077237	0.110916	0.503273	Liver
EUR-like	ENSG00000204538.3	PSORS1C2	-1.59337	-0.0138686	0.111076	0.503393	Liver
EUR-like	ENSG00000128789.20	PSMG2	-1.59088	-0.0382962	0.111638	0.505099	Liver
EUR-like	ENSG00000185480.11	PARPBP	-1.5905	-0.0467767	0.111721	0.505099	Liver
EUR-like	ENSG00000243232.4	PCDHAC2	1.58912	0.041453	0.112033	0.505897	Liver
EUR-like	ENSG00000170802.15	FOXN2	-1.58755	-0.0189454	0.112388	0.506892	Liver
EUR-like	ENSG00000167384.10	ZNF180	-1.58623	-0.0213256	0.112687	0.507633	Liver
EUR-like	ENSG00000228262.8	LINC01320	-1.58534	-0.010559	0.112888	0.507811	Liver
EUR-like	ENSG00000160781.15	PAQR6	-1.58446	-0.00875824	0.113089	0.507811	Liver
EUR-like	ENSG00000093217.9	XYLB	-1.58427	-0.0258543	0.113132	0.507811	Liver
EUR-like	ENSG00000172175.12	MALT1	-1.58358	-0.036735	0.113289	0.507909	Liver
EUR-like	ENSG00000255529.7	POLR2M	-1.582	-0.0743405	0.113649	0.508512	Liver
EUR-like	ENSG00000241945.7	PWP2	-1.5818	-0.00567165	0.113695	0.508512	Liver
EUR-like	ENSG00000176209.11	SMIM19	1.57963	0.0285666	0.114191	0.509756	Liver
EUR-like	ENSG00000166435.15	XRRA1	-1.57918	-0.00717353	0.114296	0.509756	Liver
EUR-like	ENSG00000214290.8	COLCA2	1.57881	0.023281	0.11438	0.509756	Liver
EUR-like	ENSG00000215012.8	C22orf29	1.57711	0.027163	0.11477	0.510493	Liver
EUR-like	ENSG00000153406.13	NMRAL1	1.57691	0.0197275	0.114817	0.510493	Liver
EUR-like	ENSG00000100603.13	SNW1	1.57498	0.0557051	0.115262	0.51161	Liver
EUR-like	ENSG00000100749.7	VRK1	1.57464	0.02948	0.11534	0.51161	Liver
EUR-like	ENSG00000131969.14	ABHD12B	-1.57282	-0.0156241	0.115761	0.512872	Liver
EUR-like	ENSG00000138722.9	MMRN1	-1.5717	-0.0176562	0.116021	0.513222	Liver
EUR-like	ENSG00000133104.12	SPG20	-1.5713	-0.0144528	0.116114	0.513222	Liver
EUR-like	ENSG00000169247.11	SH3TC2	1.5699	0.0198178	0.116437	0.514048	Liver
EUR-like	ENSG00000133985.2	TTC9	-1.56821	-0.0145023	0.116832	0.514876	Liver
EUR-like	ENSG00000254997.3	KRTAP5-9	1.56792	0.0204884	0.116899	0.514876	Liver
EUR-like	ENSG00000066027.11	PPP2R5A	-1.56701	-0.0637893	0.117112	0.515212	Liver
EUR-like	ENSG00000128250.5	RFPL1	1.56574	0.0257816	0.11741	0.515916	Liver
EUR-like	ENSG00000143674.10	MAP3K21	1.56463	0.0310729	0.117669	0.516453	Liver
EUR-like	ENSG00000254343.2	RP11-760H22.2	1.56404	0.0182511	0.117809	0.516464	Liver
EUR-like	ENSG00000008382.15	MPND	1.56221	0.0339238	0.118238	0.516875	Liver
EUR-like	ENSG00000237248.4	LINC00987	1.56084	0.00827268	0.118561	0.516875	Liver
EUR-like	ENSG00000076344.15	RGS11	-1.56052	-0.0649379	0.118638	0.516875	Liver
EUR-like	ENSG00000171357.5	LURAP1	1.55997	0.00537437	0.118767	0.516875	Liver
EUR-like	ENSG00000169964.7	TMEM42	-1.55989	-0.0378082	0.118785	0.516875	Liver
EUR-like	ENSG00000151276.23	MAGI1	-1.55963	-0.0296068	0.118848	0.516875	Liver
EUR-like	ENSG00000111850.10	SMIM8	1.55955	0.0210114	0.118866	0.516875	Liver
EUR-like	ENSG00000261241.5	LINC02128	1.55856	0.0162902	0.119102	0.5173	Liver
EUR-like	ENSG00000173226.16	IQCB1	1.55493	0.0120819	0.119963	0.52044	Liver
EUR-like	ENSG00000196591.11	HDAC2	-1.55319	-0.0707243	0.120379	0.52125	Liver
EUR-like	ENSG00000137364.4	TPMT	-1.5529	-0.0695925	0.120447	0.52125	Liver
EUR-like	ENSG00000152439.12	ZNF773	-1.5524	-0.0162444	0.120566	0.52125	Liver
EUR-like	ENSG00000196456.11	ZNF775	1.55173	0.037253	0.120726	0.521343	Liver
EUR-like	ENSG00000186792.16	HYAL3	-1.54906	-0.0183509	0.121368	0.522518	Liver
EUR-like	ENSG00000132600.16	PRMT7	-1.54893	-0.0103919	0.1214	0.522518	Liver
EUR-like	ENSG00000160294.10	MCM3AP	-1.54855	-0.0360695	0.121491	0.522518	Liver
EUR-like	ENSG00000272966.1	RP11-686O6.1	1.54828	0.0110893	0.121555	0.522518	Liver
EUR-like	ENSG00000136824.18	SMC2	1.54764	0.0189738	0.12171	0.522588	Liver
EUR-like	ENSG00000133488.14	SEC14L4	-1.54624	-0.0166653	0.122047	0.523436	Liver
EUR-like	ENSG00000197535.14	MYO5A	1.54431	0.0388432	0.122513	0.524835	Liver
EUR-like	ENSG00000185946.15	RNPC3	1.54288	0.0327332	0.12286	0.525101	Liver
EUR-like	ENSG00000161920.9	MED11	1.54025	0.0480478	0.123499	0.525101	Liver
EUR-like	ENSG00000115561.15	CHMP3	-1.54024	-0.0562525	0.123501	0.525101	Liver
EUR-like	ENSG00000213799.11	ZNF845	-1.53984	-0.0125386	0.123599	0.525101	Liver
EUR-like	ENSG00000162086.14	ZNF75A	-1.53953	-0.0472554	0.123675	0.525101	Liver
EUR-like	ENSG00000137575.11	SDCBP	1.53942	0.0461621	0.123701	0.525101	Liver
EUR-like	ENSG00000153037.13	SRP19	1.53925	0.065997	0.123743	0.525101	Liver
EUR-like	ENSG00000172482.4	AGXT	-1.53889	-0.032879	0.123831	0.525101	Liver
EUR-like	ENSG00000104936.17	DMPK	-1.53888	-0.0292145	0.123833	0.525101	Liver
EUR-like	ENSG00000128313.2	APOL5	1.53779	0.00827052	0.124101	0.525458	Liver
EUR-like	ENSG00000135100.17	HNF1A	1.5368	0.0374335	0.124343	0.525458	Liver
EUR-like	ENSG00000156049.6	GNA14	1.53675	0.0178919	0.124355	0.525458	Liver
EUR-like	ENSG00000125124.11	BBS2	1.53625	0.00882938	0.124476	0.525458	Liver
EUR-like	ENSG00000169087.10	HSPBAP1	-1.5349	-0.0331454	0.124809	0.52623	Liver
EUR-like	ENSG00000182752.9	PAPPA	1.53411	0.0264636	0.125002	0.52623	Liver
EUR-like	ENSG00000125651.13	GTF2F1	-1.53326	-0.0356298	0.125211	0.52623	Liver
EUR-like	ENSG00000239672.7	NME1	1.53279	0.0585763	0.125327	0.52623	Liver
EUR-like	ENSG00000103248.18	MTHFSD	1.53266	0.0273159	0.125359	0.52623	Liver
EUR-like	ENSG00000132383.11	RPA1	-1.53167	-0.0424283	0.125604	0.526668	Liver
EUR-like	ENSG00000187566.5	NHLRC1	1.53009	0.0473593	0.125994	0.527403	Liver
EUR-like	ENSG00000172738.11	TMEM217	1.52982	0.015034	0.12606	0.527403	Liver
EUR-like	ENSG00000111886.10	GABRR2	-1.52729	-0.0595184	0.126688	0.528852	Liver
EUR-like	ENSG00000134285.10	FKBP11	-1.52729	-0.0208067	0.126688	0.528852	Liver
EUR-like	ENSG00000142609.17	CFAP74	1.52635	0.0115086	0.126922	0.529059	Liver
EUR-like	ENSG00000240694.8	PNMA2	-1.52538	-0.0305446	0.127165	0.529059	Liver
EUR-like	ENSG00000128309.16	MPST	1.52516	0.0218694	0.127219	0.529059	Liver
EUR-like	ENSG00000136379.11	ABHD17C	-1.52431	-0.0361999	0.127431	0.529059	Liver
EUR-like	ENSG00000136895.18	GARNL3	-1.52427	-0.0257266	0.127442	0.529059	Liver
EUR-like	ENSG00000136732.14	GYPC	-1.52345	-0.0176876	0.127647	0.529072	Liver
EUR-like	ENSG00000129151.8	BBOX1	-1.52313	-0.0279077	0.127726	0.529072	Liver
EUR-like	ENSG00000172469.15	MANEA	-1.5225	-0.0242572	0.127884	0.529099	Liver
EUR-like	ENSG00000267838.2	AC008746.12	-1.52173	-0.0502056	0.128077	0.529099	Liver
EUR-like	ENSG00000187010.19	RHD	1.52123	0.00626539	0.128201	0.529099	Liver
EUR-like	ENSG00000256087.6	ZNF432	-1.52085	-0.0550987	0.128296	0.529099	Liver
EUR-like	ENSG00000119509.12	INVS	1.51956	0.0140472	0.128623	0.529465	Liver
EUR-like	ENSG00000119720.17	NRDE2	-1.51938	-0.0337079	0.128667	0.529465	Liver
EUR-like	ENSG00000263874.2	LINC00672	1.51801	0.0160528	0.129011	0.530037	Liver
EUR-like	ENSG00000164713.9	BRI3	1.51771	0.00870181	0.129088	0.530037	Liver
EUR-like	ENSG00000111832.12	RWDD1	-1.51674	-0.0362422	0.129332	0.53046	Liver
EUR-like	ENSG00000099949.18	LZTR1	-1.51281	-0.0254559	0.130329	0.533965	Liver
EUR-like	ENSG00000087884.14	AAMDC	-1.51159	-0.0347531	0.130637	0.534534	Liver
EUR-like	ENSG00000151806.13	GUF1	1.51106	0.0178945	0.130774	0.534534	Liver
EUR-like	ENSG00000198826.10	ARHGAP11A	1.50975	0.0271869	0.131107	0.534534	Liver
EUR-like	ENSG00000005810.17	MYCBP2	1.50929	0.0296343	0.131224	0.534534	Liver
EUR-like	ENSG00000174652.17	ZNF266	1.50905	0.00655087	0.131285	0.534534	Liver
EUR-like	ENSG00000091138.12	SLC26A3	-1.50891	-0.0138271	0.131322	0.534534	Liver
EUR-like	ENSG00000186204.14	CYP4F12	-1.50505	-0.0258835	0.13231	0.537479	Liver
EUR-like	ENSG00000002834.17	LASP1	1.50477	0.02934	0.132383	0.537479	Liver
EUR-like	ENSG00000181656.6	GPR88	1.50442	0.0103439	0.132474	0.537479	Liver
EUR-like	ENSG00000250067.11	YJEFN3	1.50188	0.0207934	0.133129	0.539553	Liver
EUR-like	ENSG00000091490.10	SEL1L3	1.49915	0.0217346	0.133835	0.541831	Liver
EUR-like	ENSG00000262801.5	U91319.1	1.49518	0.0127103	0.134868	0.54469	Liver
EUR-like	ENSG00000055130.15	CUL1	-1.49478	-0.0672829	0.134973	0.54469	Liver
EUR-like	ENSG00000223496.2	EXOSC6	1.49469	0.00836977	0.134996	0.54469	Liver
EUR-like	ENSG00000025156.12	HSF2	-1.49421	-0.0133108	0.135121	0.54469	Liver
EUR-like	ENSG00000272221.1	XXbac-BPG181B23.7	1.49365	0.00685318	0.135266	0.54469	Liver
EUR-like	ENSG00000032742.17	IFT88	1.4889	0.0244213	0.136514	0.548355	Liver
EUR-like	ENSG00000277210.3	RP11-14C10.6	-1.48858	-0.0160486	0.136598	0.548355	Liver
EUR-like	ENSG00000165215.6	CLDN3	-1.48798	-0.0312118	0.136755	0.548355	Liver
EUR-like	ENSG00000058668.14	ATP2B4	-1.48724	-0.0485844	0.136953	0.548355	Liver
EUR-like	ENSG00000163939.18	PBRM1	-1.48693	-0.0229821	0.137033	0.548355	Liver
EUR-like	ENSG00000149196.15	HIKESHI	1.48655	0.0162022	0.137133	0.548355	Liver
EUR-like	ENSG00000278730.1	RP11-147L13.11	-1.48631	-0.0172151	0.137198	0.548355	Liver
EUR-like	ENSG00000155393.12	HEATR3	1.48511	0.0287126	0.137514	0.548702	Liver
EUR-like	ENSG00000124257.6	NEURL2	1.48487	0.0500594	0.137577	0.548702	Liver
EUR-like	ENSG00000230438.6	SERPINB9P1	1.48253	0.00754091	0.138199	0.550598	Liver
EUR-like	ENSG00000149313.10	AASDHPPT	1.48103	0.0315665	0.138598	0.55122	Liver
EUR-like	ENSG00000121577.13	POPDC2	-1.48084	-0.0194218	0.138649	0.55122	Liver
EUR-like	ENSG00000171033.12	PKIA	-1.4794	-0.0451346	0.139032	0.552161	Liver
EUR-like	ENSG00000250305.8	KIAA1456	-1.47768	-0.0173415	0.139493	0.553405	Liver
EUR-like	ENSG00000070367.15	EXOC5	-1.47621	-0.0249814	0.139888	0.554072	Liver
EUR-like	ENSG00000267313.7	KC6	1.47549	0.0421965	0.140081	0.554072	Liver
EUR-like	ENSG00000144791.9	LIMD1	1.47541	0.017267	0.140103	0.554072	Liver
EUR-like	ENSG00000152253.8	SPC25	1.47377	0.0274581	0.140542	0.554233	Liver
EUR-like	ENSG00000115364.13	MRPL19	-1.4734	-0.0211415	0.140642	0.554233	Liver
EUR-like	ENSG00000179588.8	ZFPM1	1.47338	0.0177071	0.140648	0.554233	Liver
EUR-like	ENSG00000119977.20	TCTN3	1.47306	0.0297424	0.140734	0.554233	Liver
EUR-like	ENSG00000163902.11	RPN1	1.4714	0.115432	0.141183	0.555343	Liver
EUR-like	ENSG00000132313.14	MRPL35	-1.47092	-0.0204939	0.141312	0.555343	Liver
EUR-like	ENSG00000058453.16	CROCC	-1.46864	-0.0242056	0.141931	0.557194	Liver
EUR-like	ENSG00000135226.17	UGT2B28	1.46786	0.0125362	0.142142	0.557438	Liver
EUR-like	ENSG00000254827.5	SLC22A18AS	1.46614	0.00715469	0.14261	0.558694	Liver
EUR-like	ENSG00000228549.3	RP11-108M9.3	1.46472	0.0181161	0.142998	0.559628	Liver
EUR-like	ENSG00000115944.14	COX7A2L	-1.46191	-0.00987429	0.143766	0.561101	Liver
EUR-like	ENSG00000157259.6	GATAD1	1.46189	0.0200026	0.14377	0.561101	Liver
EUR-like	ENSG00000171916.16	LGALS9C	1.46157	0.0107569	0.14386	0.561101	Liver
EUR-like	ENSG00000139651.10	ZNF740	1.46091	0.0275734	0.14404	0.561101	Liver
EUR-like	ENSG00000153885.14	KCTD15	-1.46062	-0.0121047	0.144121	0.561101	Liver
EUR-like	ENSG00000169903.6	TM4SF4	1.45986	0.0238778	0.144328	0.561294	Liver
EUR-like	ENSG00000152359.14	POC5	-1.45924	-0.0375998	0.1445	0.561294	Liver
EUR-like	ENSG00000132613.14	MTSS1L	-1.45834	-0.0330527	0.144746	0.561294	Liver
EUR-like	ENSG00000111181.12	SLC6A12	-1.45826	-0.0778663	0.144768	0.561294	Liver
EUR-like	ENSG00000215845.10	TSTD1	-1.45698	-0.013403	0.145122	0.562085	Liver
EUR-like	ENSG00000256660.5	CLEC12B	-1.45431	-0.0161276	0.145859	0.564223	Liver
EUR-like	ENSG00000116670.14	MAD2L2	1.45339	0.0269429	0.146117	0.564223	Liver
EUR-like	ENSG00000158445.9	KCNB1	1.45336	0.010199	0.146124	0.564223	Liver
EUR-like	ENSG00000130517.13	PGPEP1	1.452	0.0932747	0.146502	0.564462	Liver
EUR-like	ENSG00000150627.15	WDR17	1.45183	0.0385585	0.146548	0.564462	Liver
EUR-like	ENSG00000198420.9	TCAF1	-1.45151	-0.0218106	0.146637	0.564462	Liver
EUR-like	ENSG00000176623.11	RMDN1	1.45007	0.0197534	0.147038	0.565024	Liver
EUR-like	ENSG00000110693.17	SOX6	-1.44991	-0.00858423	0.147084	0.565024	Liver
EUR-like	ENSG00000188191.14	PRKAR1B	1.44782	0.00854149	0.147667	0.566151	Liver
EUR-like	ENSG00000203722.7	RAET1G	1.44778	0.019183	0.147678	0.566151	Liver
EUR-like	ENSG00000071205.11	ARHGAP10	-1.44667	-0.00883563	0.147989	0.566234	Liver
EUR-like	ENSG00000132703.3	APCS	-1.44612	-0.0510128	0.148144	0.566234	Liver
EUR-like	ENSG00000123415.15	SMUG1	1.44608	0.0233983	0.148154	0.566234	Liver
EUR-like	ENSG00000118961.14	LDAH	1.44555	0.0136446	0.148303	0.566234	Liver
EUR-like	ENSG00000149084.12	HSD17B12	-1.44475	-0.0169676	0.148529	0.566515	Liver
EUR-like	ENSG00000142102.15	PGGHG	-1.44378	-0.0170722	0.148801	0.566515	Liver
EUR-like	ENSG00000165171.10	WBSCR27	1.44368	0.00756295	0.148829	0.566515	Liver
EUR-like	ENSG00000188910.7	GJB3	-1.44312	-0.0106832	0.148987	0.566541	Liver
EUR-like	ENSG00000166913.12	YWHAB	-1.44233	-0.0806378	0.14921	0.566647	Liver
EUR-like	ENSG00000135913.10	USP37	1.44194	0.0267467	0.14932	0.566647	Liver
EUR-like	ENSG00000177688.6	SUMO4	-1.44077	-0.0190967	0.14965	0.566647	Liver
EUR-like	ENSG00000149289.10	ZC3H12C	-1.44062	-0.0352182	0.149691	0.566647	Liver
EUR-like	ENSG00000185442.12	FAM174B	-1.44035	-0.0171717	0.149768	0.566647	Liver
EUR-like	ENSG00000167103.11	PIP5KL1	-1.43904	-0.00943687	0.15014	0.567482	Liver
EUR-like	ENSG00000011478.11	QPCTL	1.43765	0.0230129	0.150535	0.568142	Liver
EUR-like	ENSG00000132855.4	ANGPTL3	-1.43597	-0.0213102	0.151011	0.568142	Liver
EUR-like	ENSG00000170846.16	AC093323.3	1.43591	0.019862	0.151029	0.568142	Liver
EUR-like	ENSG00000143753.12	DEGS1	1.4355	0.0720824	0.151146	0.568142	Liver
EUR-like	ENSG00000106976.20	DNM1	1.43344	0.0169068	0.151732	0.568142	Liver
EUR-like	ENSG00000183207.13	RUVBL2	1.4333	0.0448026	0.151772	0.568142	Liver
EUR-like	ENSG00000152669.8	CCNO	1.43289	0.0187927	0.15189	0.568142	Liver
EUR-like	ENSG00000154252.11	GAL3ST2	-1.43235	-0.00612296	0.152043	0.568142	Liver
EUR-like	ENSG00000163697.16	APBB2	1.43204	0.0310316	0.152132	0.568142	Liver
EUR-like	ENSG00000196072.11	BLOC1S2	-1.43183	-0.0179033	0.152193	0.568142	Liver
EUR-like	ENSG00000269949.1	RP11-738E22.3	1.43178	0.0069801	0.152206	0.568142	Liver
EUR-like	ENSG00000242616.3	GNG10	-1.43146	-0.0112158	0.1523	0.568142	Liver
EUR-like	ENSG00000224635.1	RP4-564F22.5	1.43098	0.0109149	0.152436	0.568142	Liver
EUR-like	ENSG00000124406.16	ATP8A1	1.43022	0.0222107	0.152653	0.568142	Liver
EUR-like	ENSG00000145246.13	ATP10D	-1.43015	-0.0341264	0.152675	0.568142	Liver
EUR-like	ENSG00000183255.11	PTTG1IP	1.42994	0.00938073	0.152734	0.568142	Liver
EUR-like	ENSG00000147316.12	MCPH1	-1.4262	-0.0316167	0.153811	0.570925	Liver
EUR-like	ENSG00000160783.19	PMF1	1.42596	0.0341948	0.153879	0.570925	Liver
EUR-like	ENSG00000065054.13	SLC9A3R2	1.42576	0.0204844	0.153939	0.570925	Liver
EUR-like	ENSG00000244731.7	C4A	1.42506	0.00877346	0.15414	0.570996	Liver
EUR-like	ENSG00000183291.15	SELENOF	1.42464	0.0576519	0.154262	0.570996	Liver
EUR-like	ENSG00000135951.14	TSGA10	1.42359	0.0100269	0.154566	0.571105	Liver
EUR-like	ENSG00000104774.12	MAN2B1	-1.4232	-0.0397371	0.154677	0.571105	Liver
EUR-like	ENSG00000272209.1	RP3-500L14.2	1.42296	0.0230678	0.154747	0.571105	Liver
EUR-like	ENSG00000270972.1	RP11-326C3.15	1.42041	0.0129104	0.155489	0.573278	Liver
EUR-like	ENSG00000127463.13	EMC1	1.41898	0.0213283	0.155905	0.57425	Liver
EUR-like	ENSG00000117151.12	CTBS	1.4176	0.047418	0.156307	0.574602	Liver
EUR-like	ENSG00000203797.9	DDO	1.41751	0.0308968	0.156333	0.574602	Liver
EUR-like	ENSG00000142606.15	MMEL1	-1.41694	-0.0101135	0.156501	0.574602	Liver
EUR-like	ENSG00000251129.1	RP11-734I18.1	1.41656	0.00597976	0.156612	0.574602	Liver
EUR-like	ENSG00000175322.11	ZNF519	1.41547	0.0109893	0.15693	0.574918	Liver
EUR-like	ENSG00000158457.5	TSPAN33	1.41522	0.00729736	0.157005	0.574918	Liver
EUR-like	ENSG00000155592.15	ZKSCAN2	-1.41464	-0.0168094	0.157173	0.574976	Liver
EUR-like	ENSG00000110713.15	NUP98	1.41358	0.0314139	0.157485	0.575352	Liver
EUR-like	ENSG00000108107.14	RPL28	1.41293	0.0275383	0.157676	0.575352	Liver
EUR-like	ENSG00000197746.13	PSAP	-1.41253	-0.0495339	0.157795	0.575352	Liver
EUR-like	ENSG00000110911.14	SLC11A2	-1.41221	-0.0108148	0.157889	0.575352	Liver
EUR-like	ENSG00000114988.11	LMAN2L	-1.40944	-0.0534758	0.158705	0.577212	Liver
EUR-like	ENSG00000122557.9	HERPUD2	-1.40929	-0.0171024	0.15875	0.577212	Liver
EUR-like	ENSG00000150787.7	PTS	-1.40892	-0.0101049	0.15886	0.577212	Liver
EUR-like	ENSG00000204540.10	PSORS1C1	-1.40641	-0.00795324	0.159603	0.579349	Liver
EUR-like	ENSG00000070718.11	AP3M2	-1.40499	-0.0126252	0.160026	0.579405	Liver
EUR-like	ENSG00000157036.12	EXOG	1.4042	0.0210185	0.160259	0.579405	Liver
EUR-like	ENSG00000271119.1	CTD-2012J19.3	-1.40412	-0.0755342	0.160284	0.579405	Liver
EUR-like	ENSG00000165832.5	TRUB1	-1.404	-0.0383044	0.16032	0.579405	Liver
EUR-like	ENSG00000197696.9	NMB	-1.40307	-0.0230366	0.160596	0.579405	Liver
EUR-like	ENSG00000129521.13	EGLN3	1.403	0.0171663	0.160618	0.579405	Liver
EUR-like	ENSG00000142657.20	PGD	-1.40273	-0.0152959	0.160697	0.579405	Liver
EUR-like	ENSG00000124107.5	SLPI	1.40197	0.0258269	0.160925	0.579668	Liver
EUR-like	ENSG00000075234.16	TTC38	-1.40107	-0.0108427	0.161194	0.580082	Liver
EUR-like	ENSG00000255328.1	RP11-326C3.12	1.40004	0.0108457	0.161502	0.580636	Liver
EUR-like	ENSG00000161328.10	LRRC56	1.39852	0.0157488	0.161957	0.581301	Liver
EUR-like	ENSG00000196693.14	ZNF33B	1.39834	0.0517957	0.16201	0.581301	Liver
EUR-like	ENSG00000243896.3	OR2A7	1.39745	0.0156052	0.162279	0.581301	Liver
EUR-like	ENSG00000140265.12	ZSCAN29	1.39736	0.0138183	0.162306	0.581301	Liver
EUR-like	ENSG00000080166.15	DCT	-1.39421	-0.0154126	0.163253	0.584084	Liver
EUR-like	ENSG00000231824.3	AKAIN1	1.39336	0.0142183	0.163512	0.584084	Liver
EUR-like	ENSG00000225489.6	RP11-390F4.3	-1.39295	-0.00617119	0.163634	0.584084	Liver
EUR-like	ENSG00000178772.6	CPN2	1.39232	0.0239702	0.163825	0.584084	Liver
EUR-like	ENSG00000183346.6	C10orf107	-1.3919	-0.0237293	0.163954	0.584084	Liver
EUR-like	ENSG00000179071.4	CCDC89	1.39169	0.0428993	0.164016	0.584084	Liver
EUR-like	ENSG00000123329.17	ARHGAP9	1.39087	0.0707578	0.164265	0.584368	Liver
EUR-like	ENSG00000221838.9	AP4M1	-1.3904	-0.0204931	0.164407	0.584368	Liver
EUR-like	ENSG00000168765.16	GSTM4	1.38976	0.0102367	0.164602	0.584507	Liver
EUR-like	ENSG00000140367.11	UBE2Q2	-1.38634	-0.0120098	0.165642	0.587212	Liver
EUR-like	ENSG00000168610.14	STAT3	-1.38623	-0.0803555	0.165676	0.587212	Liver
EUR-like	ENSG00000075826.16	SEC31B	1.38445	0.0176714	0.16622	0.588586	Liver
EUR-like	ENSG00000164880.15	INTS1	1.38351	0.0161361	0.166508	0.589049	Liver
EUR-like	ENSG00000272333.5	KMT2B	-1.38281	-0.0351855	0.166723	0.589256	Liver
EUR-like	ENSG00000141504.11	SAT2	1.38172	0.0322856	0.167059	0.589775	Liver
EUR-like	ENSG00000264016.2	CTC-297N7.9	-1.38131	-0.0150376	0.167184	0.589775	Liver
EUR-like	ENSG00000172006.11	ZNF554	1.37682	0.0178417	0.168567	0.592882	Liver
EUR-like	ENSG00000127124.14	HIVEP3	-1.37664	-0.0325753	0.168623	0.592882	Liver
EUR-like	ENSG00000235358.1	RP11-399E6.1	1.37664	0.00708826	0.168624	0.592882	Liver
EUR-like	ENSG00000130695.14	CEP85	-1.37624	-0.0486041	0.168748	0.592882	Liver
EUR-like	ENSG00000198945.7	L3MBTL3	1.37559	0.00818547	0.168947	0.592882	Liver
EUR-like	ENSG00000143450.16	OAZ3	-1.37497	-0.0238132	0.16914	0.592882	Liver
EUR-like	ENSG00000126460.10	PRRG2	1.37436	0.00979343	0.16933	0.592882	Liver
EUR-like	ENSG00000227057.9	WDR46	1.37435	0.0412401	0.169335	0.592882	Liver
EUR-like	ENSG00000168903.8	BTNL3	-1.3738	-0.00834851	0.169505	0.592882	Liver
EUR-like	ENSG00000232629.8	HLA-DQB2	1.37334	0.00733165	0.169647	0.592882	Liver
EUR-like	ENSG00000070413.19	DGCR2	1.3724	0.0218976	0.169938	0.592882	Liver
EUR-like	ENSG00000143502.14	SUSD4	-1.37227	-0.00988599	0.16998	0.592882	Liver
EUR-like	ENSG00000140386.12	SCAPER	-1.37143	-0.00710251	0.170239	0.592882	Liver
EUR-like	ENSG00000169862.18	CTNND2	-1.37109	-0.0125559	0.170346	0.592882	Liver
EUR-like	ENSG00000103932.11	RPAP1	1.37068	0.0239491	0.170475	0.592882	Liver
EUR-like	ENSG00000139998.14	RAB15	1.37031	0.0456074	0.17059	0.592882	Liver
EUR-like	ENSG00000085719.12	CPNE3	-1.36876	-0.0377236	0.171075	0.594019	Liver
EUR-like	ENSG00000251600.5	RP11-673E1.1	1.36733	0.00919231	0.171522	0.595023	Liver
EUR-like	ENSG00000114126.17	TFDP2	-1.36481	-0.0503556	0.172312	0.597021	Liver
EUR-like	ENSG00000148290.9	SURF1	1.36448	0.0185621	0.172416	0.597021	Liver
EUR-like	ENSG00000233590.1	RP11-153K11.3	-1.36282	-0.011965	0.172939	0.598243	Liver
EUR-like	ENSG00000155957.17	TMBIM4	1.36235	0.00836642	0.173088	0.598243	Liver
EUR-like	ENSG00000008323.15	PLEKHG6	-1.36155	-0.0342853	0.173339	0.598296	Liver
EUR-like	ENSG00000170498.8	KISS1	1.36129	0.013755	0.173422	0.598296	Liver
EUR-like	ENSG00000169016.16	E2F6	1.35959	0.032825	0.173959	0.59922	Liver
EUR-like	ENSG00000283787.1	PRR33	-1.35944	-0.0189842	0.174008	0.59922	Liver
EUR-like	ENSG00000203999.8	LINC01270	-1.35786	-0.0150346	0.17451	0.599696	Liver
EUR-like	ENSG00000033867.16	SLC4A7	-1.3575	-0.0149454	0.174623	0.599696	Liver
EUR-like	ENSG00000125734.15	GPR108	1.35749	0.011494	0.174625	0.599696	Liver
EUR-like	ENSG00000142494.13	SLC47A1	1.35616	0.0245775	0.175049	0.600187	Liver
EUR-like	ENSG00000196990.8	FAM163B	-1.35589	-0.00972837	0.175134	0.600187	Liver
EUR-like	ENSG00000144369.12	FAM171B	-1.35553	-0.0355258	0.175248	0.600187	Liver
EUR-like	ENSG00000065457.10	ADAT1	-1.35468	-0.0177489	0.175518	0.600567	Liver
EUR-like	ENSG00000102606.17	ARHGEF7	1.35276	0.0287934	0.176132	0.602119	Liver
EUR-like	ENSG00000254990.5	RP11-108O10.2	1.35221	0.0520295	0.17631	0.602177	Liver
EUR-like	ENSG00000128218.7	VPREB3	1.35133	0.0179287	0.176591	0.602225	Liver
EUR-like	ENSG00000274173.1	RP4-568C11.4	-1.35116	-0.0145409	0.176644	0.602225	Liver
EUR-like	ENSG00000140323.5	DISP2	1.35004	0.00724357	0.177003	0.602691	Liver
EUR-like	ENSG00000100105.17	PATZ1	-1.34897	-0.0244686	0.177345	0.602691	Liver
EUR-like	ENSG00000159261.10	CLDN14	1.34867	0.0181542	0.177443	0.602691	Liver
EUR-like	ENSG00000105755.7	ETHE1	-1.3481	-0.00769381	0.177626	0.602691	Liver
EUR-like	ENSG00000065320.8	NTN1	1.34731	0.0114366	0.177879	0.602691	Liver
EUR-like	ENSG00000169231.13	THBS3	-1.34719	-0.0455835	0.177919	0.602691	Liver
EUR-like	ENSG00000013306.15	SLC25A39	1.34703	0.0214192	0.177972	0.602691	Liver
EUR-like	ENSG00000173193.13	PARP14	1.34674	0.0310613	0.178064	0.602691	Liver
EUR-like	ENSG00000133121.20	STARD13	-1.34503	-0.0240442	0.178615	0.603758	Liver
EUR-like	ENSG00000274184.1	RP11-158H5.8	-1.34477	-0.0330269	0.178701	0.603758	Liver
EUR-like	ENSG00000170430.9	MGMT	-1.34391	-0.00935205	0.178976	0.60404	Liver
EUR-like	ENSG00000118596.11	SLC16A7	1.34351	0.0129089	0.179106	0.60404	Liver
EUR-like	ENSG00000015676.17	NUDCD3	-1.34227	-0.00882708	0.179508	0.604855	Liver
EUR-like	ENSG00000144357.16	UBR3	-1.34015	-0.0282038	0.180196	0.606227	Liver
EUR-like	ENSG00000164111.14	ANXA5	1.34002	0.0238521	0.180238	0.606227	Liver
EUR-like	ENSG00000249198.1	RP11-772C9.1	-1.33907	-0.00712336	0.180547	0.606721	Liver
EUR-like	ENSG00000100147.13	CCDC134	-1.33839	-0.0191675	0.180768	0.606923	Liver
EUR-like	ENSG00000060138.12	YBX3	-1.33715	-0.0175748	0.181175	0.606977	Liver
EUR-like	ENSG00000164366.3	CCDC127	-1.3371	-0.015439	0.181189	0.606977	Liver
EUR-like	ENSG00000274341.1	RP11-227G15.10	-1.33682	-0.0236915	0.18128	0.606977	Liver
EUR-like	ENSG00000160447.6	PKN3	-1.33602	-0.00394848	0.181544	0.606977	Liver
EUR-like	ENSG00000230257.2	NFE4	-1.33587	-0.0161844	0.181592	0.606977	Liver
EUR-like	ENSG00000133962.7	CATSPERB	1.33351	0.00867521	0.182366	0.608635	Liver
EUR-like	ENSG00000162636.15	FAM102B	1.33333	0.0273395	0.182424	0.608635	Liver
EUR-like	ENSG00000116586.11	LAMTOR2	1.33248	0.0586683	0.182702	0.608635	Liver
EUR-like	ENSG00000172322.13	CLEC12A	-1.33172	-0.00729385	0.182952	0.608635	Liver
EUR-like	ENSG00000174953.13	DHX36	1.33103	0.0860329	0.183178	0.608635	Liver
EUR-like	ENSG00000136425.12	CIB2	-1.33056	-0.00872311	0.183334	0.608635	Liver
EUR-like	ENSG00000166261.10	ZNF202	1.3298	0.0520914	0.183585	0.608635	Liver
EUR-like	ENSG00000263280.1	LA16c-325D7.2	1.32945	0.0108955	0.183701	0.608635	Liver
EUR-like	ENSG00000004777.18	ARHGAP33	-1.3294	-0.0264296	0.183717	0.608635	Liver
EUR-like	ENSG00000198829.6	SUCNR1	-1.32936	-0.0124321	0.183728	0.608635	Liver
EUR-like	ENSG00000111707.11	SUDS3	1.32871	0.0224408	0.183945	0.608635	Liver
EUR-like	ENSG00000105397.13	TYK2	1.32844	0.0141684	0.184032	0.608635	Liver
EUR-like	ENSG00000271868.1	RP11-1293J14.1	1.32624	0.0264714	0.184762	0.61051	Liver
EUR-like	ENSG00000134121.9	CHL1	1.32513	0.0139343	0.185128	0.611183	Liver
EUR-like	ENSG00000132938.19	MTUS2	1.32183	0.00919087	0.186226	0.613974	Liver
EUR-like	ENSG00000165113.12	GKAP1	1.32148	0.0134093	0.186341	0.613974	Liver
EUR-like	ENSG00000171700.13	RGS19	1.32111	0.0205007	0.186464	0.613974	Liver
EUR-like	ENSG00000165792.17	METTL17	-1.32058	-0.0314356	0.186641	0.61402	Liver
EUR-like	ENSG00000169727.12	GPS1	-1.31973	-0.012515	0.186926	0.614301	Liver
EUR-like	ENSG00000162650.16	ATXN7L2	-1.31897	-0.00834202	0.18718	0.614301	Liver
EUR-like	ENSG00000178201.4	VN1R1	-1.3188	-0.0206134	0.187238	0.614301	Liver
EUR-like	ENSG00000038002.8	AGA	1.31837	0.0130924	0.187381	0.614301	Liver
EUR-like	ENSG00000144401.14	METTL21A	-1.31725	-0.0156104	0.187756	0.614365	Liver
EUR-like	ENSG00000142856.16	ITGB3BP	-1.3169	-0.00546317	0.187871	0.614365	Liver
EUR-like	ENSG00000245532.7	NEAT1	1.31684	0.0105979	0.187891	0.614365	Liver
EUR-like	ENSG00000075413.17	MARK3	-1.31614	-0.0254784	0.188128	0.614606	Liver
EUR-like	ENSG00000130518.16	KIAA1683	-1.31551	-0.0286302	0.18834	0.614646	Liver
EUR-like	ENSG00000144182.16	LIPT1	1.31513	0.0157578	0.188467	0.614646	Liver
EUR-like	ENSG00000180376.16	CCDC66	-1.31442	-0.0163984	0.188706	0.61489	Liver
EUR-like	ENSG00000280670.2	CCDC163	-1.31391	-0.00565324	0.188878	0.614916	Liver
EUR-like	ENSG00000110880.10	CORO1C	1.3128	0.0181919	0.189251	0.615533	Liver
EUR-like	ENSG00000272010.1	CTD-3025N20.3	1.31237	0.012792	0.189395	0.615533	Liver
EUR-like	ENSG00000114796.15	KLHL24	-1.30971	-0.0215031	0.190292	0.617715	Liver
EUR-like	ENSG00000170667.14	RASA4B	1.30932	0.0148985	0.190425	0.617715	Liver
EUR-like	ENSG00000258289.8	CHURC1	1.30893	0.00780387	0.190559	0.617715	Liver
EUR-like	ENSG00000204463.12	BAG6	-1.30831	-0.0285709	0.190769	0.61777	Liver
EUR-like	ENSG00000114648.11	KLHL18	-1.30736	-0.048639	0.191089	0.61777	Liver
EUR-like	ENSG00000204130.12	RUFY2	1.3068	0.0239191	0.19128	0.61777	Liver
EUR-like	ENSG00000275395.4	FCGBP	-1.30611	-0.0133024	0.191514	0.61777	Liver
EUR-like	ENSG00000006576.16	PHTF2	-1.30599	-0.0111481	0.191557	0.61777	Liver
EUR-like	ENSG00000010270.13	STARD3NL	-1.30589	-0.0378231	0.191591	0.61777	Liver
EUR-like	ENSG00000186854.10	TRABD2A	-1.30526	-0.00963023	0.191804	0.61777	Liver
EUR-like	ENSG00000159398.15	CES5A	1.305	0.0158454	0.191892	0.61777	Liver
EUR-like	ENSG00000179119.14	SPTY2D1	-1.30383	-0.0281754	0.192293	0.618042	Liver
EUR-like	ENSG00000108557.18	RAI1	-1.30378	-0.0439963	0.192308	0.618042	Liver
EUR-like	ENSG00000273448.1	RP11-166O4.6	1.30331	0.017695	0.19247	0.618042	Liver
EUR-like	ENSG00000101447.14	FAM83D	1.30218	0.0125684	0.192856	0.618093	Liver
EUR-like	ENSG00000183914.14	DNAH2	1.30205	0.0171461	0.192901	0.618093	Liver
EUR-like	ENSG00000183807.7	FAM162B	-1.30182	-0.0068185	0.192979	0.618093	Liver
EUR-like	ENSG00000166012.16	TAF1D	1.30075	0.0392078	0.193345	0.618167	Liver
EUR-like	ENSG00000139344.7	AMDHD1	-1.30026	-0.0225209	0.193512	0.618167	Liver
EUR-like	ENSG00000185324.21	CDK10	1.30002	0.0190602	0.193594	0.618167	Liver
EUR-like	ENSG00000284237.1	RP11-328D5.4	-1.29905	-0.0123394	0.193928	0.618167	Liver
EUR-like	ENSG00000254260.1	RP11-369E15.1	-1.2977	-0.00712217	0.194392	0.618167	Liver
EUR-like	ENSG00000164332.7	UBLCP1	1.29756	0.0234379	0.194439	0.618167	Liver
EUR-like	ENSG00000260778.5	RP11-304L19.13	1.29748	0.0225813	0.194466	0.618167	Liver
EUR-like	ENSG00000135916.15	ITM2C	1.29688	0.0289467	0.194672	0.618167	Liver
EUR-like	ENSG00000089685.14	BIRC5	-1.29682	-0.020057	0.194692	0.618167	Liver
EUR-like	ENSG00000277135.1	RP11-327J17.9	-1.29668	-0.023518	0.194741	0.618167	Liver
EUR-like	ENSG00000104689.9	TNFRSF10A	1.29618	0.0148851	0.194915	0.618167	Liver
EUR-like	ENSG00000145388.14	METTL14	-1.296	-0.0127941	0.194977	0.618167	Liver
EUR-like	ENSG00000265728.1	RP11-883A18.3	1.29503	0.0225003	0.19531	0.618401	Liver
EUR-like	ENSG00000273014.1	RP11-225B17.2	-1.29441	-0.00980452	0.195523	0.618401	Liver
EUR-like	ENSG00000149179.13	C11orf49	-1.29428	-0.012628	0.195568	0.618401	Liver
EUR-like	ENSG00000180917.17	CMTR2	-1.29387	-0.00934595	0.195709	0.618401	Liver
EUR-like	ENSG00000104290.10	FZD3	-1.29233	-0.00854581	0.196242	0.61903	Liver
EUR-like	ENSG00000172071.11	EIF2AK3	-1.29177	-0.0401502	0.196438	0.61903	Liver
EUR-like	ENSG00000178386.12	ZNF223	1.29141	0.00970939	0.196561	0.61903	Liver
EUR-like	ENSG00000151136.14	BTBD11	1.29139	0.0177346	0.196567	0.61903	Liver
EUR-like	ENSG00000260097.2	SPDYE6	1.29037	0.0101339	0.196922	0.619326	Liver
EUR-like	ENSG00000259721.1	RP11-758N13.1	-1.28961	-0.00695015	0.197188	0.619326	Liver
EUR-like	ENSG00000142655.12	PEX14	1.28922	0.0148255	0.197321	0.619326	Liver
EUR-like	ENSG00000242866.9	STRC	-1.28892	-0.0100959	0.197426	0.619326	Liver
EUR-like	ENSG00000105808.17	RASA4	1.28811	0.0177951	0.197709	0.619326	Liver
EUR-like	ENSG00000198920.9	KIAA0753	-1.28727	-0.0332961	0.197999	0.619326	Liver
EUR-like	ENSG00000257906.1	LINC02156	-1.28704	-0.00786778	0.198081	0.619326	Liver
EUR-like	ENSG00000189190.9	ZNF600	1.2868	0.0107304	0.198164	0.619326	Liver
EUR-like	ENSG00000224714.2	RP11-179K3.2	-1.2867	-0.0168625	0.198199	0.619326	Liver
EUR-like	ENSG00000106261.16	ZKSCAN1	1.28599	0.0332376	0.198446	0.619326	Liver
EUR-like	ENSG00000157873.17	TNFRSF14	1.28591	0.0336803	0.198474	0.619326	Liver
EUR-like	ENSG00000140104.13	C14orf79	1.28375	0.0109708	0.199229	0.620573	Liver
EUR-like	ENSG00000161395.13	PGAP3	1.28259	0.0164345	0.199637	0.620573	Liver
EUR-like	ENSG00000182534.13	MXRA7	-1.28194	-0.00703343	0.199864	0.620573	Liver
EUR-like	ENSG00000264247.1	LINC00909	1.28136	0.0238895	0.200066	0.620573	Liver
EUR-like	ENSG00000123200.16	ZC3H13	1.28081	0.0286462	0.200261	0.620573	Liver
EUR-like	ENSG00000226174.6	TEX22	-1.28054	-0.0355398	0.200356	0.620573	Liver
EUR-like	ENSG00000168803.14	ADAL	1.28023	0.0116524	0.200466	0.620573	Liver
EUR-like	ENSG00000175376.8	EIF1AD	1.28022	0.0200844	0.200467	0.620573	Liver
EUR-like	ENSG00000124664.10	SPDEF	-1.28016	-0.0160957	0.20049	0.620573	Liver
EUR-like	ENSG00000259772.6	RP11-16E12.2	-1.2795	-0.0105881	0.200721	0.620573	Liver
EUR-like	ENSG00000143190.21	POU2F1	1.27848	0.0173616	0.201081	0.620573	Liver
EUR-like	ENSG00000188779.10	SKOR1	1.27836	0.0115007	0.201123	0.620573	Liver
EUR-like	ENSG00000106290.14	TAF6	-1.2782	-0.017618	0.201179	0.620573	Liver
EUR-like	ENSG00000066813.14	ACSM2B	-1.27818	-0.021837	0.201186	0.620573	Liver
EUR-like	ENSG00000135297.15	MTO1	1.27658	0.00928344	0.201749	0.621797	Liver
EUR-like	ENSG00000110080.18	ST3GAL4	-1.27472	-0.0121879	0.202409	0.622894	Liver
EUR-like	ENSG00000131844.15	MCCC2	1.27464	0.0540471	0.202436	0.622894	Liver
EUR-like	ENSG00000182362.13	YBEY	1.274	0.00593342	0.202664	0.623085	Liver
EUR-like	ENSG00000253959.1	LINC01863	1.27334	0.00984165	0.202896	0.623287	Liver
EUR-like	ENSG00000198000.11	NOL8	-1.27187	-0.0186309	0.203418	0.623664	Liver
EUR-like	ENSG00000170927.14	PKHD1	-1.27165	-0.0306011	0.203497	0.623664	Liver
EUR-like	ENSG00000117984.13	CTSD	1.27089	0.0134342	0.203767	0.623664	Liver
EUR-like	ENSG00000146243.13	IRAK1BP1	1.27027	0.00963529	0.203988	0.623664	Liver
EUR-like	ENSG00000111877.17	MCM9	1.26983	0.0336173	0.204147	0.623664	Liver
EUR-like	ENSG00000188130.13	MAPK12	1.26964	0.0250872	0.204212	0.623664	Liver
EUR-like	ENSG00000109670.13	FBXW7	-1.26917	-0.0170456	0.204382	0.623664	Liver
EUR-like	ENSG00000116791.13	CRYZ	1.26896	0.010259	0.204454	0.623664	Liver
EUR-like	ENSG00000163322.13	FAM175A	1.2688	0.0192337	0.204513	0.623664	Liver
EUR-like	ENSG00000166866.12	MYO1A	1.26746	0.0173161	0.20499	0.62435	Liver
EUR-like	ENSG00000042317.16	SPATA7	-1.26683	-0.017231	0.205215	0.62435	Liver
EUR-like	ENSG00000186468.12	RPS23	1.26677	0.0246379	0.205236	0.62435	Liver
EUR-like	ENSG00000101000.5	PROCR	-1.26503	-0.0198552	0.205862	0.625746	Liver
EUR-like	ENSG00000255423.1	EBLN2	-1.26404	-0.0260414	0.206215	0.626	Liver
EUR-like	ENSG00000107731.12	UNC5B	-1.26386	-0.011171	0.206279	0.626	Liver
EUR-like	ENSG00000234745.10	HLA-B	-1.26245	-0.0154147	0.206788	0.626539	Liver
EUR-like	ENSG00000273582.1	RP11-426C22.7	1.26173	0.00522336	0.207045	0.626539	Liver
EUR-like	ENSG00000131165.14	CHMP1A	1.26067	0.0493968	0.207427	0.626539	Liver
EUR-like	ENSG00000048540.14	LMO3	-1.26048	-0.0102459	0.207495	0.626539	Liver
EUR-like	ENSG00000149418.10	ST14	-1.26002	-0.0199045	0.207661	0.626539	Liver
EUR-like	ENSG00000131845.14	ZNF304	-1.25992	-0.0120017	0.207698	0.626539	Liver
EUR-like	ENSG00000180353.10	HCLS1	-1.25991	-0.0444305	0.2077	0.626539	Liver
EUR-like	ENSG00000213471.9	TTLL13P	1.25907	0.0149456	0.208006	0.626539	Liver
EUR-like	ENSG00000120915.13	EPHX2	1.25886	0.0184073	0.208079	0.626539	Liver
EUR-like	ENSG00000151470.12	C4orf33	-1.25874	-0.00927853	0.208124	0.626539	Liver
EUR-like	ENSG00000007933.12	FMO3	-1.25786	-0.0214551	0.208442	0.626936	Liver
EUR-like	ENSG00000166268.10	MYRFL	-1.25678	-0.0106286	0.208834	0.626936	Liver
EUR-like	ENSG00000236039.2	AC017060.1	1.25644	0.0125965	0.208955	0.626936	Liver
EUR-like	ENSG00000104723.20	TUSC3	1.25635	0.0190194	0.208987	0.626936	Liver
EUR-like	ENSG00000187634.11	SAMD11	-1.25594	-0.0677097	0.209137	0.626936	Liver
EUR-like	ENSG00000143994.13	ABHD1	-1.25492	-0.0374439	0.209508	0.626936	Liver
EUR-like	ENSG00000134184.12	GSTM1	1.25477	0.0134521	0.209561	0.626936	Liver
EUR-like	ENSG00000112902.11	SEMA5A	-1.25451	-0.0251758	0.209655	0.626936	Liver
EUR-like	ENSG00000175581.13	MRPL48	-1.25423	-0.0142477	0.209758	0.626936	Liver
EUR-like	ENSG00000105364.13	MRPL4	-1.25356	-0.015136	0.210004	0.627173	Liver
EUR-like	ENSG00000125450.10	NUP85	-1.25112	-0.00660347	0.210889	0.629317	Liver
EUR-like	ENSG00000221968.8	FADS3	-1.24996	-0.0230812	0.211313	0.630083	Liver
EUR-like	ENSG00000183431.11	SF3A3	1.24927	0.0315869	0.211565	0.630334	Liver
EUR-like	ENSG00000183281.14	PLGLB1	1.24819	0.00607309	0.21196	0.630778	Liver
EUR-like	ENSG00000086506.2	HBQ1	1.24776	0.0209784	0.212118	0.630778	Liver
EUR-like	ENSG00000204514.9	ZNF814	-1.24749	-0.032762	0.212218	0.630778	Liver
EUR-like	ENSG00000110047.17	EHD1	-1.24697	-0.0443033	0.212409	0.630845	Liver
EUR-like	ENSG00000173406.15	DAB1	1.24498	0.0565127	0.213139	0.63218	Liver
EUR-like	ENSG00000274828.1	RP11-567M16.6	1.2445	0.0118785	0.213317	0.63218	Liver
EUR-like	ENSG00000197134.11	ZNF257	-1.24437	-0.0164122	0.213363	0.63218	Liver
EUR-like	ENSG00000275074.1	NUDT18	1.24334	0.0146145	0.213743	0.632806	Liver
EUR-like	ENSG00000125534.9	PPDPF	1.24135	0.0128668	0.214475	0.633588	Liver
EUR-like	ENSG00000141956.13	PRDM15	1.24119	0.0196697	0.214535	0.633588	Liver
EUR-like	ENSG00000198663.16	C6orf89	1.2408	0.0256609	0.214678	0.633588	Liver
EUR-like	ENSG00000136147.17	PHF11	-1.2408	-0.0157719	0.214681	0.633588	Liver
EUR-like	ENSG00000167461.11	RAB8A	-1.23997	-0.0569929	0.214987	0.633991	Liver
EUR-like	ENSG00000243709.1	LEFTY1	1.2378	0.0102748	0.215789	0.635859	Liver
EUR-like	ENSG00000108187.15	PBLD	1.23709	0.0215174	0.216052	0.636135	Liver
EUR-like	ENSG00000105341.18	ATP5SL	1.23645	0.0170952	0.216293	0.636344	Liver
EUR-like	ENSG00000172380.5	GNG12	-1.23233	-0.0475516	0.217827	0.640355	Liver
EUR-like	ENSG00000175701.10	LINC00116	-1.23121	-0.0212992	0.218244	0.640796	Liver
EUR-like	ENSG00000214562.14	NUTM2D	-1.23047	-0.0238572	0.21852	0.640796	Liver
EUR-like	ENSG00000227634.2	LINC01714	-1.23029	-0.0177263	0.218589	0.640796	Liver
EUR-like	ENSG00000064787.13	BCAS1	1.22943	0.0123878	0.21891	0.640796	Liver
EUR-like	ENSG00000160339.15	FCN2	1.22871	0.0249114	0.21918	0.640796	Liver
EUR-like	ENSG00000161542.16	PRPSAP1	-1.2285	-0.0191407	0.219259	0.640796	Liver
EUR-like	ENSG00000169230.9	PRELID1	-1.22835	-0.0131467	0.219316	0.640796	Liver
EUR-like	ENSG00000271079.1	CTAGE15	1.22828	0.00919997	0.219341	0.640796	Liver
EUR-like	ENSG00000159714.10	ZDHHC1	1.22749	0.0118422	0.219639	0.641168	Liver
EUR-like	ENSG00000149231.11	CCDC82	1.22481	0.0084094	0.220648	0.643615	Liver
EUR-like	ENSG00000270127.2	RP11-526I2.5	1.22215	0.00544766	0.221652	0.646041	Liver
EUR-like	ENSG00000198252.11	STYX	1.22124	0.051678	0.221996	0.646543	Liver
EUR-like	ENSG00000134780.9	DAGLA	-1.22057	-0.0437356	0.222248	0.646774	Liver
EUR-like	ENSG00000169826.7	CSGALNACT2	-1.21874	-0.0192539	0.222943	0.648294	Liver
EUR-like	ENSG00000166035.10	LIPC	-1.21709	-0.00601995	0.22357	0.649614	Liver
EUR-like	ENSG00000041802.10	LSG1	-1.21622	-0.008265	0.223902	0.650076	Liver
EUR-like	ENSG00000230724.9	LINC01001	1.21574	0.0200764	0.224085	0.650107	Liver
EUR-like	ENSG00000198502.5	HLA-DRB5	-1.21446	-0.00441593	0.224571	0.651013	Liver
EUR-like	ENSG00000214026.10	MRPL23	-1.21143	-0.00557556	0.225731	0.653401	Liver
EUR-like	ENSG00000165280.15	VCP	-1.2114	-0.0683658	0.225743	0.653401	Liver
EUR-like	ENSG00000169855.19	ROBO1	1.20929	0.0155051	0.22655	0.65494	Liver
EUR-like	ENSG00000143036.16	SLC44A3	-1.2091	-0.00709257	0.226623	0.65494	Liver
EUR-like	ENSG00000167674.14	CTB-50L17.10	-1.20848	-0.0101287	0.226864	0.655133	Liver
EUR-like	ENSG00000174137.12	FAM53A	-1.20552	-0.0387565	0.228001	0.657524	Liver
EUR-like	ENSG00000188672.17	RHCE	-1.20542	-0.00622244	0.228042	0.657524	Liver
EUR-like	ENSG00000226180.3	RP11-278A23.1	1.20218	0.0216116	0.229292	0.660621	Liver
EUR-like	ENSG00000136891.13	TEX10	1.20012	0.0465966	0.230094	0.662425	Liver
EUR-like	ENSG00000142459.8	EVI5L	-1.19826	-0.0226657	0.230816	0.663623	Liver
EUR-like	ENSG00000231106.2	LINC01436	1.19814	0.00626093	0.230864	0.663623	Liver
EUR-like	ENSG00000165389.6	SPTSSA	1.19716	0.011566	0.231246	0.663712	Liver
EUR-like	ENSG00000162961.13	DPY30	1.19715	0.0182231	0.231248	0.663712	Liver
EUR-like	ENSG00000109472.13	CPE	-1.19515	-0.00804913	0.232029	0.66485	Liver
EUR-like	ENSG00000131386.17	GALNT15	1.19479	0.0112044	0.232169	0.66485	Liver
EUR-like	ENSG00000148824.18	MTG1	1.19477	0.0616218	0.232175	0.66485	Liver
EUR-like	ENSG00000183762.12	KREMEN1	-1.19391	-0.0189015	0.232513	0.664955	Liver
EUR-like	ENSG00000164002.11	EXO5	-1.19377	-0.0142211	0.232566	0.664955	Liver
EUR-like	ENSG00000135211.5	TMEM60	1.19316	0.0168242	0.232806	0.665133	Liver
EUR-like	ENSG00000170074.19	FAM153A	1.19216	0.0200471	0.2332	0.665393	Liver
EUR-like	ENSG00000217442.3	SYCE3	-1.19165	-0.00902876	0.233397	0.665393	Liver
EUR-like	ENSG00000164483.16	SAMD3	1.19099	0.0260395	0.233657	0.665393	Liver
EUR-like	ENSG00000262223.6	RP11-1055B8.3	-1.19094	-0.0182264	0.233678	0.665393	Liver
EUR-like	ENSG00000110367.11	DDX6	1.19067	0.00958313	0.233782	0.665393	Liver
EUR-like	ENSG00000164823.9	OSGIN2	1.18935	0.0208533	0.2343	0.666098	Liver
EUR-like	ENSG00000256427.1	RP11-118B22.4	-1.18867	-0.0257099	0.234571	0.666098	Liver
EUR-like	ENSG00000172301.10	COPRS	1.18854	0.0108683	0.234619	0.666098	Liver
EUR-like	ENSG00000204536.13	CCHCR1	-1.18824	-0.00847819	0.234739	0.666098	Liver
EUR-like	ENSG00000254415.3	SIGLEC14	1.18752	0.00918285	0.235022	0.666398	Liver
EUR-like	ENSG00000213064.9	SFT2D2	1.18692	0.00886758	0.235259	0.666566	Liver
EUR-like	ENSG00000234509.1	AP000253.1	1.18577	0.0439459	0.235713	0.66735	Liver
EUR-like	ENSG00000184009.9	ACTG1	1.18436	0.0151863	0.236272	0.66793	Liver
EUR-like	ENSG00000151748.14	SAV1	1.18435	0.0248384	0.236273	0.66793	Liver
EUR-like	ENSG00000143093.14	STRIP1	1.18323	0.0225689	0.236719	0.668197	Liver
EUR-like	ENSG00000160190.13	SLC37A1	-1.18287	-0.0119766	0.23686	0.668197	Liver
EUR-like	ENSG00000070669.16	ASNS	-1.18221	-0.0123252	0.237123	0.668197	Liver
EUR-like	ENSG00000171236.9	LRG1	-1.18218	-0.0601134	0.237134	0.668197	Liver
EUR-like	ENSG00000205464.11	ATP6AP1L	-1.18146	-0.00980582	0.237421	0.668197	Liver
EUR-like	ENSG00000109445.10	ZNF330	1.18124	0.0240255	0.237507	0.668197	Liver
EUR-like	ENSG00000215252.11	GOLGA8B	-1.18098	-0.0174834	0.237613	0.668197	Liver
EUR-like	ENSG00000181619.11	GPR135	-1.17974	-0.0119794	0.238105	0.669082	Liver
EUR-like	ENSG00000166359.10	WDR88	-1.17868	-0.00833975	0.238524	0.669561	Liver
EUR-like	ENSG00000162819.11	BROX	1.17802	0.0190551	0.23879	0.669561	Liver
EUR-like	ENSG00000267467.3	APOC4	1.17797	0.0118421	0.238811	0.669561	Liver
EUR-like	ENSG00000107862.4	GBF1	-1.17578	-0.0378065	0.239684	0.67045	Liver
EUR-like	ENSG00000118094.11	TREH	1.17562	0.00522901	0.239745	0.67045	Liver
EUR-like	ENSG00000175220.11	ARHGAP1	-1.17554	-0.0120579	0.239778	0.67045	Liver
EUR-like	ENSG00000255455.2	RP11-890B15.3	1.17538	0.0177844	0.239842	0.67045	Liver
EUR-like	ENSG00000186479.4	RGS7BP	-1.17424	-0.0186388	0.240299	0.670577	Liver
EUR-like	ENSG00000197816.13	CCDC180	1.17424	0.0195556	0.240301	0.670577	Liver
EUR-like	ENSG00000134077.15	THUMPD3	1.17351	0.0355781	0.240592	0.670577	Liver
EUR-like	ENSG00000054983.16	GALC	-1.17349	-0.00509554	0.240601	0.670577	Liver
EUR-like	ENSG00000170322.14	NFRKB	1.17238	0.012733	0.241044	0.671314	Liver
EUR-like	ENSG00000215788.9	TNFRSF25	1.16981	0.04559	0.242077	0.672575	Liver
EUR-like	ENSG00000138750.14	NUP54	1.16955	0.0124305	0.242182	0.672575	Liver
EUR-like	ENSG00000107099.15	DOCK8	-1.16929	-0.00695541	0.242288	0.672575	Liver
EUR-like	ENSG00000154134.14	ROBO3	-1.16893	-0.0250408	0.242431	0.672575	Liver
EUR-like	ENSG00000238078.1	LINC01352	-1.16865	-0.0124691	0.242544	0.672575	Liver
EUR-like	ENSG00000187607.15	ZNF286A	-1.16832	-0.0238554	0.242679	0.672575	Liver
EUR-like	ENSG00000101405.3	OXT	-1.16783	-0.00909216	0.242876	0.672575	Liver
EUR-like	ENSG00000183309.11	ZNF623	-1.16756	-0.0291483	0.242983	0.672575	Liver
EUR-like	ENSG00000125166.12	GOT2	1.16695	0.0239114	0.243229	0.672575	Liver
EUR-like	ENSG00000141560.14	FN3KRP	-1.16679	-0.00824849	0.243294	0.672575	Liver
EUR-like	ENSG00000172954.13	LCLAT1	1.16616	0.0107735	0.243551	0.672575	Liver
EUR-like	ENSG00000198039.11	ZNF273	-1.16534	-0.0183	0.243881	0.672575	Liver
EUR-like	ENSG00000167699.13	GLOD4	-1.16514	-0.011294	0.243962	0.672575	Liver
EUR-like	ENSG00000087087.18	SRRT	-1.16504	-0.0217586	0.244003	0.672575	Liver
EUR-like	ENSG00000183784.6	C9orf66	-1.16415	-0.00646814	0.244363	0.673073	Liver
EUR-like	ENSG00000251615.3	RP11-774O3.3	1.16368	0.0100087	0.244554	0.673105	Liver
EUR-like	ENSG00000137996.12	RTCA	1.16268	0.0132491	0.244959	0.673728	Liver
EUR-like	ENSG00000120451.10	SNX19	1.16063	0.00733341	0.245793	0.675059	Liver
EUR-like	ENSG00000030110.12	BAK1	-1.1606	-0.0191817	0.245803	0.675059	Liver
EUR-like	ENSG00000265758.1	LINC01900	1.15995	0.0151359	0.24607	0.675278	Liver
EUR-like	ENSG00000092758.15	COL9A3	1.1591	0.0131495	0.246417	0.675278	Liver
EUR-like	ENSG00000160613.12	PCSK7	-1.15909	-0.0312178	0.246422	0.675278	Liver
EUR-like	ENSG00000166762.16	CATSPER2	1.15779	0.0128128	0.246951	0.676237	Liver
EUR-like	ENSG00000261600.1	RP11-575H3.1	1.15715	0.00844366	0.24721	0.676255	Liver
EUR-like	ENSG00000197147.13	LRRC8B	-1.15664	-0.0162757	0.247419	0.676255	Liver
EUR-like	ENSG00000127364.3	TAS2R4	1.15642	0.0075352	0.24751	0.676255	Liver
EUR-like	ENSG00000115556.13	PLCD4	1.15532	0.00824628	0.247958	0.676255	Liver
EUR-like	ENSG00000255974.7	CYP2A6	-1.15428	-0.0151806	0.248387	0.676255	Liver
EUR-like	ENSG00000271303.1	SRXN1	-1.15393	-0.050383	0.24853	0.676255	Liver
EUR-like	ENSG00000111254.7	AKAP3	-1.15377	-0.0153061	0.248596	0.676255	Liver
EUR-like	ENSG00000169660.15	HEXDC	-1.15358	-0.0171371	0.248671	0.676255	Liver
EUR-like	ENSG00000106399.11	RPA3	-1.15354	-0.0221807	0.248688	0.676255	Liver
EUR-like	ENSG00000144043.11	TEX261	1.15319	0.0179916	0.248832	0.676255	Liver
EUR-like	ENSG00000164022.16	AIMP1	-1.15293	-0.0218119	0.248938	0.676255	Liver
EUR-like	ENSG00000251443.1	LINC02160	-1.15201	-0.013265	0.249315	0.67679	Liver
EUR-like	ENSG00000116874.11	WARS2	-1.15111	-0.0109795	0.249687	0.677311	Liver
EUR-like	ENSG00000005981.12	ASB4	1.14975	0.0934699	0.250247	0.677893	Liver
EUR-like	ENSG00000092200.12	RPGRIP1	1.1491	0.00776931	0.250514	0.677893	Liver
EUR-like	ENSG00000169507.9	SLC38A11	-1.14893	-0.0246912	0.250583	0.677893	Liver
EUR-like	ENSG00000243135.6	UGT1A3	1.14856	0.00988965	0.250738	0.677893	Liver
EUR-like	ENSG00000005020.12	SKAP2	-1.14807	-0.0187086	0.25094	0.677893	Liver
EUR-like	ENSG00000110203.8	FOLR3	1.14796	0.00972311	0.250985	0.677893	Liver
EUR-like	ENSG00000197497.10	ZNF665	-1.14625	-0.00989323	0.25169	0.67931	Liver
EUR-like	ENSG00000163347.5	CLDN1	-1.14578	-0.0295461	0.251886	0.679352	Liver
EUR-like	ENSG00000148468.16	FAM171A1	-1.1442	-0.011428	0.252542	0.680382	Liver
EUR-like	ENSG00000160072.19	ATAD3B	1.14398	0.0125581	0.252631	0.680382	Liver
EUR-like	ENSG00000198087.7	CD2AP	-1.14298	-0.0286197	0.253046	0.680812	Liver
EUR-like	ENSG00000072201.13	LNX1	1.14273	0.0451446	0.253153	0.680812	Liver
EUR-like	ENSG00000198203.9	SULT1C2	-1.14051	-0.0119006	0.254074	0.682802	Liver
EUR-like	ENSG00000221890.3	NPTXR	-1.14005	-0.00705889	0.254266	0.682828	Liver
EUR-like	ENSG00000112175.7	BMP5	-1.13906	-0.0149437	0.254679	0.683449	Liver
EUR-like	ENSG00000104081.13	BMF	-1.13787	-0.015577	0.255176	0.684295	Liver
EUR-like	ENSG00000177455.12	CD19	1.13715	0.016989	0.255474	0.684605	Liver
EUR-like	ENSG00000136237.18	RAPGEF5	1.13611	0.0163448	0.255911	0.685136	Liver
EUR-like	ENSG00000116396.14	KCNC4	1.13581	0.0376124	0.256037	0.685136	Liver
EUR-like	ENSG00000165471.6	MBL2	1.13497	0.00674608	0.256386	0.685582	Liver
EUR-like	ENSG00000178773.14	CPNE7	1.13394	0.0123725	0.256818	0.686157	Liver
EUR-like	ENSG00000247982.6	LINC00926	1.13359	0.0194754	0.256967	0.686157	Liver
EUR-like	ENSG00000182899.14	RPL35A	-1.13261	-0.189409	0.257377	0.686765	Liver
EUR-like	ENSG00000037474.14	NSUN2	-1.13152	-0.0155324	0.257838	0.687507	Liver
EUR-like	ENSG00000272727.1	RP11-142A22.4	-1.13064	-0.00597489	0.258208	0.687827	Liver
EUR-like	ENSG00000171444.17	MCC	1.13006	0.0197385	0.258452	0.687827	Liver
EUR-like	ENSG00000140105.17	WARS	1.12993	0.0119683	0.258507	0.687827	Liver
EUR-like	ENSG00000134072.10	CAMK1	-1.12921	-0.0411491	0.258809	0.688144	Liver
EUR-like	ENSG00000167716.18	WDR81	1.12864	0.024662	0.259049	0.688292	Liver
EUR-like	ENSG00000140400.16	MAN2C1	-1.12742	-0.00573363	0.259566	0.688849	Liver
EUR-like	ENSG00000111581.9	NUP107	-1.12728	-0.0131339	0.259625	0.688849	Liver
EUR-like	ENSG00000236078.1	LINC01447	1.12664	0.0101068	0.259893	0.689075	Liver
EUR-like	ENSG00000175221.14	MED16	1.1252	0.0153417	0.260506	0.690213	Liver
EUR-like	ENSG00000103148.15	NPRL3	1.12389	0.0130008	0.261062	0.691197	Liver
EUR-like	ENSG00000144214.9	LYG1	1.1231	0.0153987	0.261394	0.691348	Liver
EUR-like	ENSG00000132436.11	FIGNL1	-1.12288	-0.00892353	0.261487	0.691348	Liver
EUR-like	ENSG00000116985.11	BMP8B	-1.12217	-0.0058782	0.26179	0.691663	Liver
EUR-like	ENSG00000234719.8	NPIPB2	1.12035	0.00569999	0.262566	0.692711	Liver
EUR-like	ENSG00000112297.14	AIM1	-1.11997	-0.00814051	0.262725	0.692711	Liver
EUR-like	ENSG00000144649.8	FAM198A	-1.11974	-0.00652129	0.262826	0.692711	Liver
EUR-like	ENSG00000171320.14	ESCO2	1.11873	0.00856757	0.263253	0.692711	Liver
EUR-like	ENSG00000251580.1	RP11-539L10.3	1.11814	0.0096552	0.263509	0.692711	Liver
EUR-like	ENSG00000013583.8	HEBP1	-1.11792	-0.0292094	0.263601	0.692711	Liver
EUR-like	ENSG00000137699.16	TRIM29	-1.11772	-0.00810267	0.263688	0.692711	Liver
EUR-like	ENSG00000116698.21	SMG7	-1.11745	-0.026636	0.263804	0.692711	Liver
EUR-like	ENSG00000173653.7	RCE1	-1.11735	-0.0327366	0.263846	0.692711	Liver
EUR-like	ENSG00000253433.1	NCRNA00250	-1.1157	-0.00941716	0.264549	0.693883	Liver
EUR-like	ENSG00000253764.1	RP11-439C15.4	1.11503	0.0144765	0.264839	0.693883	Liver
EUR-like	ENSG00000147419.17	CCDC25	1.11501	0.010509	0.264847	0.693883	Liver
EUR-like	ENSG00000114698.14	PLSCR4	-1.11262	-0.0109633	0.265873	0.695795	Liver
EUR-like	ENSG00000233415.1	RP11-101E14.3	-1.11238	-0.00925808	0.265974	0.695795	Liver
EUR-like	ENSG00000156113.22	KCNMA1	1.11161	0.0183062	0.266304	0.695795	Liver
EUR-like	ENSG00000123213.22	NLN	1.11062	0.0200284	0.26673	0.695795	Liver
EUR-like	ENSG00000196411.9	EPHB4	-1.1106	-0.0166361	0.266742	0.695795	Liver
EUR-like	ENSG00000149089.12	APIP	-1.11017	-0.00536052	0.266926	0.695795	Liver
EUR-like	ENSG00000119138.4	KLF9	-1.11005	-0.0492829	0.266978	0.695795	Liver
EUR-like	ENSG00000117425.13	PTCH2	-1.10986	-0.0244223	0.267058	0.695795	Liver
EUR-like	ENSG00000115423.18	DNAH6	-1.10813	-0.0107757	0.267807	0.696792	Liver
EUR-like	ENSG00000188659.9	SAXO2	-1.10812	-0.00442351	0.267812	0.696792	Liver
EUR-like	ENSG00000088766.11	CRLS1	1.10721	0.0275516	0.268202	0.697086	Liver
EUR-like	ENSG00000187867.8	PALM3	1.107	0.0128631	0.268296	0.697086	Liver
EUR-like	ENSG00000172009.14	THOP1	1.10623	0.022896	0.268627	0.697417	Liver
EUR-like	ENSG00000104219.12	ZDHHC2	-1.10542	-0.0116073	0.268979	0.697417	Liver
EUR-like	ENSG00000177409.11	SAMD9L	-1.10541	-0.0157756	0.26898	0.697417	Liver
EUR-like	ENSG00000170906.15	NDUFA3	-1.10358	-0.0121873	0.269776	0.699	Liver
EUR-like	ENSG00000213676.10	ATF6B	1.10287	0.015462	0.270082	0.69931	Liver
EUR-like	ENSG00000157326.18	DHRS4	1.10201	0.0239338	0.270457	0.699799	Liver
EUR-like	ENSG00000167193.7	CRK	1.10148	0.0143149	0.270688	0.699914	Liver
EUR-like	ENSG00000198912.10	C1orf174	1.10087	0.00872629	0.270954	0.699977	Liver
EUR-like	ENSG00000119632.3	IFI27L2	1.10057	0.0205208	0.271085	0.699977	Liver
EUR-like	ENSG00000157978.11	LDLRAP1	-1.09853	-0.0144069	0.271975	0.701343	Liver
EUR-like	ENSG00000100368.13	CSF2RB	-1.09845	-0.0237563	0.272006	0.701343	Liver
EUR-like	ENSG00000111696.11	NT5DC3	1.09807	0.00573365	0.272174	0.701343	Liver
EUR-like	ENSG00000196793.13	ZNF239	-1.09723	-0.012073	0.272543	0.701812	Liver
EUR-like	ENSG00000233942.1	AC004012.1	1.09644	0.00699963	0.272884	0.70184	Liver
EUR-like	ENSG00000100504.16	PYGL	-1.09605	-0.0423706	0.273055	0.70184	Liver
EUR-like	ENSG00000069702.10	TGFBR3	1.09592	0.0226237	0.273114	0.70184	Liver
EUR-like	ENSG00000128918.14	ALDH1A2	-1.09413	-0.0122675	0.273899	0.702902	Liver
EUR-like	ENSG00000134265.12	NAPG	1.09392	0.00715358	0.273991	0.702902	Liver
EUR-like	ENSG00000088448.14	ANKRD10	1.09346	0.0134901	0.274194	0.702902	Liver
EUR-like	ENSG00000078043.15	PIAS2	1.09322	0.0163409	0.274297	0.702902	Liver
EUR-like	ENSG00000160695.14	VPS11	1.09256	0.023408	0.274589	0.702902	Liver
EUR-like	ENSG00000167723.14	TRPV3	-1.09242	-0.004828	0.27465	0.702902	Liver
EUR-like	ENSG00000167861.15	HID1	-1.09198	-0.0312939	0.274841	0.702913	Liver
EUR-like	ENSG00000168952.15	STXBP6	1.09128	0.00916536	0.275151	0.702954	Liver
EUR-like	ENSG00000171160.17	MORN4	1.09109	0.0124117	0.275232	0.702954	Liver
EUR-like	ENSG00000183628.12	DGCR6	-1.09056	-0.0141658	0.275468	0.703081	Liver
EUR-like	ENSG00000244752.2	CRYBB2	1.08945	0.00688037	0.275954	0.703843	Liver
EUR-like	ENSG00000189233.11	NUGGC	-1.08553	-0.0182136	0.277688	0.707501	Liver
EUR-like	ENSG00000214872.8	SMTNL1	-1.08535	-0.00740815	0.277765	0.707501	Liver
EUR-like	ENSG00000156398.12	SFXN2	1.08411	0.0157169	0.278318	0.707819	Liver
EUR-like	ENSG00000131037.14	EPS8L1	1.08365	0.0128787	0.27852	0.707819	Liver
EUR-like	ENSG00000145113.21	MUC4	1.08295	0.00485233	0.278832	0.707819	Liver
EUR-like	ENSG00000151689.12	INPP1	-1.08272	-0.037241	0.278934	0.707819	Liver
EUR-like	ENSG00000127366.5	TAS2R5	-1.08268	-0.0160499	0.278951	0.707819	Liver
EUR-like	ENSG00000126262.4	FFAR2	-1.08251	-0.0374587	0.279027	0.707819	Liver
EUR-like	ENSG00000204604.9	ZNF468	1.08168	0.012615	0.279393	0.707819	Liver
EUR-like	ENSG00000120314.18	WDR55	-1.08167	-0.0263369	0.279397	0.707819	Liver
EUR-like	ENSG00000141562.17	NARF	1.0808	0.0166757	0.279787	0.708328	Liver
EUR-like	ENSG00000109929.9	SC5D	1.07873	0.0162335	0.280708	0.710009	Liver
EUR-like	ENSG00000119913.4	TECTB	-1.07834	-0.00472325	0.280881	0.710009	Liver
EUR-like	ENSG00000152932.7	RAB3C	-1.07804	-0.0156848	0.281018	0.710009	Liver
EUR-like	ENSG00000133597.10	ADCK2	-1.07633	-0.0246351	0.281781	0.710527	Liver
EUR-like	ENSG00000198270.12	TMEM116	-1.07618	-0.00852821	0.281846	0.710527	Liver
EUR-like	ENSG00000106336.12	FBXO24	-1.07587	-0.00815553	0.281985	0.710527	Liver
EUR-like	ENSG00000118972.1	FGF23	-1.07525	-0.00796918	0.282265	0.710527	Liver
EUR-like	ENSG00000155367.15	PPM1J	-1.07503	-0.0127848	0.28236	0.710527	Liver
EUR-like	ENSG00000133460.19	SLC2A11	1.07463	0.0125884	0.282542	0.710527	Liver
EUR-like	ENSG00000137804.12	NUSAP1	-1.07462	-0.0477809	0.282546	0.710527	Liver
EUR-like	ENSG00000115084.13	SLC35F5	1.07391	0.0195147	0.282863	0.710846	Liver
EUR-like	ENSG00000197951.8	ZNF71	1.07227	0.0148517	0.283597	0.711642	Liver
EUR-like	ENSG00000260274.1	RP11-817O13.8	-1.07224	-0.0109597	0.283611	0.711642	Liver
EUR-like	ENSG00000072756.16	TRNT1	-1.07194	-0.0249007	0.283748	0.711642	Liver
EUR-like	ENSG00000166923.10	GREM1	-1.0714	-0.00603382	0.283989	0.711725	Liver
EUR-like	ENSG00000157388.15	CACNA1D	1.07069	0.0114171	0.284308	0.711725	Liver
EUR-like	ENSG00000169607.12	CKAP2L	-1.0706	-0.0209862	0.284349	0.711725	Liver
EUR-like	ENSG00000148337.20	CIZ1	1.06934	0.0123364	0.284914	0.712415	Liver
EUR-like	ENSG00000204147.9	ASAH2B	1.06915	0.00438998	0.285004	0.712415	Liver
EUR-like	ENSG00000204991.10	SPIRE2	1.06824	0.0164338	0.285412	0.712962	Liver
EUR-like	ENSG00000176401.5	EID2B	1.06764	0.011184	0.285683	0.713164	Liver
EUR-like	ENSG00000150672.16	DLG2	1.06647	0.0223033	0.28621	0.713627	Liver
EUR-like	ENSG00000177646.18	ACAD9	-1.06639	-0.121695	0.286249	0.713627	Liver
EUR-like	ENSG00000270604.5	HCG17	1.06389	0.0140868	0.28738	0.714705	Liver
EUR-like	ENSG00000184227.7	ACOT1	1.06383	0.00765229	0.287405	0.714705	Liver
EUR-like	ENSG00000218819.4	TDRD15	-1.0637	-0.00870071	0.287465	0.714705	Liver
EUR-like	ENSG00000185745.9	IFIT1	-1.0635	-0.0172622	0.287556	0.714705	Liver
EUR-like	ENSG00000126249.7	PDCD2L	1.06279	0.0396062	0.287875	0.714705	Liver
EUR-like	ENSG00000223387.6	LINC02068	1.06211	0.00611702	0.288184	0.714705	Liver
EUR-like	ENSG00000103245.13	NARFL	1.06092	0.0174944	0.288724	0.714705	Liver
EUR-like	ENSG00000112249.13	ASCC3	-1.06042	-0.0193544	0.288953	0.714705	Liver
EUR-like	ENSG00000257949.6	TEN1	-1.06039	-0.0117661	0.288968	0.714705	Liver
EUR-like	ENSG00000104497.13	SNX16	1.06038	0.00779421	0.288973	0.714705	Liver
EUR-like	ENSG00000135698.9	MPHOSPH6	1.06018	0.00779375	0.289061	0.714705	Liver
EUR-like	ENSG00000137709.9	POU2F3	-1.06001	-0.00587757	0.289142	0.714705	Liver
EUR-like	ENSG00000135124.14	P2RX4	1.05998	0.0133542	0.289154	0.714705	Liver
EUR-like	ENSG00000183908.5	LRRC55	-1.05795	-0.0277855	0.29008	0.71611	Liver
EUR-like	ENSG00000197177.15	ADGRA1	1.05789	0.0128211	0.290104	0.71611	Liver
EUR-like	ENSG00000175773.12	RP11-121M22.1	-1.05569	-0.0100861	0.291112	0.7169	Liver
EUR-like	ENSG00000260805.2	RP11-61J19.5	-1.05502	-0.0206164	0.291414	0.7169	Liver
EUR-like	ENSG00000177565.16	TBL1XR1	1.05489	0.0129288	0.291474	0.7169	Liver
EUR-like	ENSG00000166974.12	MAPRE2	-1.05441	-0.0147255	0.291695	0.7169	Liver
EUR-like	ENSG00000131558.14	EXOC4	1.0541	0.0137826	0.291835	0.7169	Liver
EUR-like	ENSG00000110841.13	PPFIBP1	-1.05341	-0.0196508	0.292153	0.7169	Liver
EUR-like	ENSG00000163945.15	UVSSA	-1.05339	-0.00759161	0.292163	0.7169	Liver
EUR-like	ENSG00000088930.7	XRN2	-1.05317	-0.0258684	0.292265	0.7169	Liver
EUR-like	ENSG00000268043.7	NBPF12	1.05294	0.0110082	0.29237	0.7169	Liver
EUR-like	ENSG00000270673.1	YTHDF3-AS1	-1.05283	-0.0266409	0.292421	0.7169	Liver
EUR-like	ENSG00000184986.10	TMEM121	1.052	0.0203389	0.292799	0.7169	Liver
EUR-like	ENSG00000153936.16	HS2ST1	1.05101	0.0236033	0.293253	0.7169	Liver
EUR-like	ENSG00000273972.1	CTD-2306A12.1	-1.05096	-0.00837455	0.293276	0.7169	Liver
EUR-like	ENSG00000174788.9	PCP2	-1.05095	-0.0253209	0.293284	0.7169	Liver
EUR-like	ENSG00000064115.10	TM7SF3	1.05065	0.00914089	0.293418	0.7169	Liver
EUR-like	ENSG00000161904.11	LEMD2	1.05053	0.0235192	0.293477	0.7169	Liver
EUR-like	ENSG00000103269.13	RHBDL1	-1.04845	-0.0194866	0.294433	0.718121	Liver
EUR-like	ENSG00000174358.15	SLC6A19	-1.0483	-0.00765285	0.294501	0.718121	Liver
EUR-like	ENSG00000272047.1	GTF2H5	-1.04819	-0.0121018	0.29455	0.718121	Liver
EUR-like	ENSG00000174996.11	KLC2	-1.04765	-0.032754	0.294799	0.71815	Liver
EUR-like	ENSG00000145949.9	MYLK4	1.04734	0.00840524	0.294944	0.71815	Liver
EUR-like	ENSG00000172354.9	GNB2	-1.04622	-0.0404159	0.295458	0.718935	Liver
EUR-like	ENSG00000172803.17	SNX32	1.04503	0.0153631	0.296008	0.719617	Liver
EUR-like	ENSG00000183323.12	CCDC125	1.04479	0.0175895	0.296121	0.719617	Liver
EUR-like	ENSG00000240045.1	RP11-451G4.2	-1.04408	-0.0257546	0.29645	0.71995	Liver
EUR-like	ENSG00000029153.14	ARNTL2	1.04324	0.0201601	0.296835	0.720005	Liver
EUR-like	ENSG00000070540.12	WIPI1	1.0432	0.0221385	0.296856	0.720005	Liver
EUR-like	ENSG00000013288.8	MAN2B2	1.04272	0.0112652	0.29708	0.720083	Liver
EUR-like	ENSG00000205209.7	SCGB2B2	1.04166	0.0340462	0.297571	0.720808	Liver
EUR-like	ENSG00000203880.11	PCMTD2	-1.0411	-0.00958793	0.297827	0.720964	Liver
EUR-like	ENSG00000134014.16	ELP3	-1.04007	-0.0247514	0.298306	0.721658	Liver
EUR-like	ENSG00000167720.12	SRR	1.039	0.00706512	0.298805	0.722293	Liver
EUR-like	ENSG00000273139.1	XXbac-B444P24.14	-1.03868	-0.00815226	0.298953	0.722293	Liver
EUR-like	ENSG00000007376.7	RPUSD1	-1.03707	-0.0227636	0.299705	0.723646	Liver
EUR-like	ENSG00000197969.11	VPS13A	1.03592	0.0196642	0.30024	0.724471	Liver
EUR-like	ENSG00000100883.11	SRP54	1.03289	0.0187945	0.301653	0.727415	Liver
EUR-like	ENSG00000181240.13	SLC25A41	1.03144	0.00446481	0.302336	0.728229	Liver
EUR-like	ENSG00000108784.9	NAGLU	1.03135	0.0259203	0.302379	0.728229	Liver
EUR-like	ENSG00000259471.1	LINC01169	-1.03063	-0.00952045	0.302714	0.728441	Liver
EUR-like	ENSG00000176974.19	SHMT1	1.03008	0.00794807	0.302972	0.728441	Liver
EUR-like	ENSG00000174007.7	CEP19	-1.02992	-0.00726107	0.303049	0.728441	Liver
EUR-like	ENSG00000175182.14	FAM131A	-1.02936	-0.00828226	0.303309	0.728601	Liver
EUR-like	ENSG00000250387.2	LINC02197	-1.02795	-0.0136979	0.303971	0.729725	Liver
EUR-like	ENSG00000108561.8	C1QBP	-1.02734	-0.0659974	0.30426	0.729811	Liver
EUR-like	ENSG00000064012.21	CASP8	-1.02705	-0.0161481	0.304396	0.729811	Liver
EUR-like	ENSG00000005379.15	TSPOAP1	1.02548	0.0182538	0.305136	0.73112	Liver
EUR-like	ENSG00000002933.7	TMEM176A	-1.02385	-0.00755493	0.305906	0.732498	Liver
EUR-like	ENSG00000088833.17	NSFL1C	-1.02282	-0.0198962	0.306392	0.733194	Liver
EUR-like	ENSG00000198131.13	ZNF544	-1.02145	-0.0261262	0.307041	0.734278	Liver
EUR-like	ENSG00000095209.11	TMEM38B	-1.02046	-0.0308676	0.307511	0.734549	Liver
EUR-like	ENSG00000127311.9	HELB	-1.02039	-0.0177081	0.307545	0.734549	Liver
EUR-like	ENSG00000197124.11	ZNF682	1.01991	0.00689736	0.307773	0.734628	Liver
EUR-like	ENSG00000179242.15	CDH4	-1.01888	-0.0197272	0.308262	0.73483	Liver
EUR-like	ENSG00000100599.15	RIN3	1.01861	0.0122159	0.30839	0.73483	Liver
EUR-like	ENSG00000235109.7	ZSCAN31	1.01819	0.0127581	0.308589	0.73483	Liver
EUR-like	ENSG00000078549.14	ADCYAP1R1	-1.01804	-0.00542807	0.308658	0.73483	Liver
EUR-like	ENSG00000077585.13	GPR137B	1.01767	0.0133183	0.308836	0.73483	Liver
EUR-like	ENSG00000134201.10	GSTM5	1.01584	0.00608559	0.309705	0.736431	Liver
EUR-like	ENSG00000036448.9	MYOM2	1.01367	0.0098708	0.310743	0.737223	Liver
EUR-like	ENSG00000147804.9	SLC39A4	1.01358	0.00667843	0.310785	0.737223	Liver
EUR-like	ENSG00000171469.10	ZNF561	-1.01296	-0.00718577	0.311079	0.737223	Liver
EUR-like	ENSG00000004897.11	CDC27	1.01283	0.0487005	0.311144	0.737223	Liver
EUR-like	ENSG00000167740.9	CYB5D2	1.01237	0.0119445	0.311362	0.737223	Liver
EUR-like	ENSG00000143185.3	XCL2	-1.01227	-0.0224271	0.311409	0.737223	Liver
EUR-like	ENSG00000104938.16	CLEC4M	-1.01226	-0.0196908	0.311412	0.737223	Liver
EUR-like	ENSG00000063127.15	SLC6A16	1.01096	0.018504	0.312037	0.737845	Liver
EUR-like	ENSG00000167397.14	VKORC1	1.01089	0.00340106	0.312067	0.737845	Liver
EUR-like	ENSG00000100380.13	ST13	-1.00916	-0.0142933	0.312899	0.739093	Liver
EUR-like	ENSG00000205336.11	ADGRG1	1.00844	0.0111822	0.313244	0.739093	Liver
EUR-like	ENSG00000273136.6	NBPF26	1.0082	0.0201408	0.31336	0.739093	Liver
EUR-like	ENSG00000205837.7	LINC00487	1.00815	0.0309171	0.313382	0.739093	Liver
EUR-like	ENSG00000250056.5	LINC01018	1.00692	0.0197147	0.313973	0.739928	Liver
EUR-like	ENSG00000169967.16	MAP3K2	1.00659	0.0221018	0.31413	0.739928	Liver
EUR-like	ENSG00000121690.10	DEPDC7	-1.00471	-0.0317859	0.315038	0.741151	Liver
EUR-like	ENSG00000104472.9	CHRAC1	-1.00405	-0.0180884	0.315352	0.741151	Liver
EUR-like	ENSG00000154767.14	XPC	-1.00396	-0.0201572	0.315398	0.741151	Liver
EUR-like	ENSG00000137960.5	GIPC2	1.00388	0.0309716	0.315438	0.741151	Liver
EUR-like	ENSG00000150316.11	CWC15	-1.00316	-0.0164874	0.315785	0.741232	Liver
EUR-like	ENSG00000254092.1	RP11-369E15.3	-1.00262	-0.0060751	0.316043	0.741232	Liver
EUR-like	ENSG00000187815.9	ZFP69	-1.00258	-0.00875773	0.316064	0.741232	Liver
EUR-like	ENSG00000170100.13	ZNF778	-1.00206	-0.0191708	0.316314	0.741261	Liver
EUR-like	ENSG00000197122.11	SRC	1.00174	0.0110602	0.316471	0.741261	Liver
EUR-like	ENSG00000143498.17	TAF1A	-0.997788	-0.0357321	0.318382	0.745044	Liver
EUR-like	ENSG00000127329.15	PTPRB	0.99758	0.0217411	0.318483	0.745044	Liver
EUR-like	ENSG00000171723.15	GPHN	0.996864	0.0130963	0.318831	0.745393	Liver
EUR-like	ENSG00000051596.9	THOC3	-0.99476	-0.00816396	0.319853	0.747148	Liver
EUR-like	ENSG00000258572.1	RP11-1070N10.3	0.994501	0.0239847	0.319979	0.747148	Liver
EUR-like	ENSG00000233081.1	RP11-440G5.2	0.99347	0.0102046	0.320481	0.747467	Liver
EUR-like	ENSG00000099977.13	DDT	-0.992896	-0.00616515	0.320761	0.747467	Liver
EUR-like	ENSG00000135968.20	GCC2	-0.992661	-0.0111729	0.320875	0.747467	Liver
EUR-like	ENSG00000090054.13	SPTLC1	-0.992587	-0.0141448	0.320911	0.747467	Liver
EUR-like	ENSG00000234155.1	RP11-30P6.6	-0.991768	-0.00509426	0.321311	0.747648	Liver
EUR-like	ENSG00000186111.9	PIP5K1C	0.991612	0.0639475	0.321387	0.747648	Liver
EUR-like	ENSG00000131626.16	PPFIA1	-0.988389	-0.0119073	0.322962	0.750617	Liver
EUR-like	ENSG00000240875.5	LINC00886	-0.988156	-0.0120189	0.323076	0.750617	Liver
EUR-like	ENSG00000059145.18	UNKL	-0.9875	-0.00760214	0.323398	0.750617	Liver
EUR-like	ENSG00000116198.12	CEP104	-0.987116	-0.00874539	0.323586	0.750617	Liver
EUR-like	ENSG00000148841.15	ITPRIP	0.98692	0.0161539	0.323682	0.750617	Liver
EUR-like	ENSG00000085741.12	WNT11	0.986552	0.0224376	0.323862	0.750617	Liver
EUR-like	ENSG00000173214.5	MFSD4B	-0.984995	-0.0114763	0.324626	0.751623	Liver
EUR-like	ENSG00000184451.5	CCR10	0.984739	0.00623484	0.324752	0.751623	Liver
EUR-like	ENSG00000147813.15	NAPRT	0.984446	0.00981114	0.324896	0.751623	Liver
EUR-like	ENSG00000214293.8	APTR	-0.983681	-0.0111929	0.325272	0.75203	Liver
EUR-like	ENSG00000104915.14	STX10	-0.982389	-0.032615	0.325908	0.75286	Liver
EUR-like	ENSG00000125454.11	SLC25A19	0.980819	0.0214048	0.326682	0.75286	Liver
EUR-like	ENSG00000237361.2	TUSC8	-0.9805	-0.0300717	0.326839	0.75286	Liver
EUR-like	ENSG00000167981.5	ZNF597	0.980413	0.00935861	0.326882	0.75286	Liver
EUR-like	ENSG00000156886.11	ITGAD	0.98015	0.0074311	0.327012	0.75286	Liver
EUR-like	ENSG00000253958.1	CLDN23	0.980073	0.00694665	0.32705	0.75286	Liver
EUR-like	ENSG00000165055.15	METTL2B	-0.979243	-0.00741219	0.32746	0.75286	Liver
EUR-like	ENSG00000115604.10	IL18R1	-0.978549	-0.014706	0.327803	0.75286	Liver
EUR-like	ENSG00000163320.10	CGGBP1	-0.978296	-0.0127276	0.327928	0.75286	Liver
EUR-like	ENSG00000116353.15	MECR	-0.97784	-0.0160503	0.328154	0.75286	Liver
EUR-like	ENSG00000146574.15	CCZ1B	-0.977192	-0.00521347	0.328474	0.75286	Liver
EUR-like	ENSG00000137076.20	TLN1	-0.976966	-0.0290721	0.328586	0.75286	Liver
EUR-like	ENSG00000111615.13	KRR1	-0.976517	-0.0150852	0.328808	0.75286	Liver
EUR-like	ENSG00000196510.12	ANAPC7	0.976359	0.0173834	0.328886	0.75286	Liver
EUR-like	ENSG00000109193.10	SULT1E1	-0.97608	-0.0309871	0.329025	0.75286	Liver
EUR-like	ENSG00000231574.5	LINC02015	-0.976012	-0.0189586	0.329058	0.75286	Liver
EUR-like	ENSG00000266904.5	LINC00663	0.975664	0.0178365	0.329231	0.75286	Liver
EUR-like	ENSG00000099377.13	HSD3B7	-0.975649	-0.026041	0.329238	0.75286	Liver
EUR-like	ENSG00000170260.8	ZNF212	-0.974669	-0.033116	0.329724	0.753094	Liver
EUR-like	ENSG00000273038.2	RP11-479G22.8	0.974634	0.00697488	0.329742	0.753094	Liver
EUR-like	ENSG00000113569.15	NUP155	-0.97305	-0.016144	0.330529	0.75401	Liver
EUR-like	ENSG00000188163.7	FAM166A	0.973018	0.0058742	0.330544	0.75401	Liver
EUR-like	ENSG00000272695.1	GAS6-AS2	0.969903	0.0110963	0.332095	0.7568	Liver
EUR-like	ENSG00000136457.9	CHAD	-0.969752	-0.0261198	0.33217	0.7568	Liver
EUR-like	ENSG00000101442.9	ACTR5	0.968392	0.00859166	0.332849	0.757886	Liver
EUR-like	ENSG00000010626.14	LRRC23	-0.967129	-0.0040964	0.33348	0.758757	Liver
EUR-like	ENSG00000173614.13	NMNAT1	-0.966818	-0.0119887	0.333635	0.758757	Liver
EUR-like	ENSG00000196663.15	TECPR2	-0.966085	-0.0252102	0.334002	0.758902	Liver
EUR-like	ENSG00000005884.17	ITGA3	0.965722	0.0659224	0.334183	0.758902	Liver
EUR-like	ENSG00000106638.15	TBL2	0.965479	0.0247083	0.334305	0.758902	Liver
EUR-like	ENSG00000261889.1	RP11-473M20.16	0.964996	0.0108657	0.334547	0.758993	Liver
EUR-like	ENSG00000136213.9	CHST12	-0.964163	-0.0117303	0.334964	0.759481	Liver
EUR-like	ENSG00000270030.1	RP11-326C3.13	0.963043	0.0173813	0.335526	0.760108	Liver
EUR-like	ENSG00000101017.13	CD40	-0.962806	-0.028719	0.335645	0.760108	Liver
EUR-like	ENSG00000187122.16	SLIT1	0.961847	0.0157693	0.336127	0.76074	Liver
EUR-like	ENSG00000167207.11	NOD2	0.961091	0.007258	0.336506	0.76114	Liver
EUR-like	ENSG00000204060.6	FOXO6	0.960322	0.00527135	0.336893	0.761557	Liver
EUR-like	ENSG00000002016.17	RAD52	0.958728	0.0193295	0.337696	0.762327	Liver
EUR-like	ENSG00000077522.12	ACTN2	0.957976	0.00762283	0.338075	0.762327	Liver
EUR-like	ENSG00000157106.16	SMG1	0.957671	0.0324244	0.338229	0.762327	Liver
EUR-like	ENSG00000247596.8	TWF2	-0.957657	-0.0610773	0.338236	0.762327	Liver
EUR-like	ENSG00000183747.11	ACSM2A	-0.957618	-0.00969947	0.338255	0.762327	Liver
EUR-like	ENSG00000230731.2	RP11-478K15.6	-0.95723	-0.0092781	0.338451	0.762327	Liver
EUR-like	ENSG00000112299.7	VNN1	-0.956561	-0.0170121	0.338789	0.762631	Liver
EUR-like	ENSG00000075239.13	ACAT1	-0.955674	-0.0262349	0.339237	0.763182	Liver
EUR-like	ENSG00000176532.3	PRR15	0.953903	0.00504992	0.340133	0.764304	Liver
EUR-like	ENSG00000139192.11	TAPBPL	0.952685	0.00764574	0.34075	0.764304	Liver
EUR-like	ENSG00000225975.6	LINC01534	-0.952338	-0.010137	0.340926	0.764304	Liver
EUR-like	ENSG00000166130.14	IKBIP	-0.952288	-0.010311	0.340951	0.764304	Liver
EUR-like	ENSG00000272338.2	RP11-722E23.2	-0.9522	-0.0196489	0.340996	0.764304	Liver
EUR-like	ENSG00000189159.15	HN1	0.951996	0.0225625	0.341099	0.764304	Liver
EUR-like	ENSG00000101310.14	SEC23B	-0.951876	-0.038756	0.34116	0.764304	Liver
EUR-like	ENSG00000260710.1	RP11-616M22.7	-0.950576	-0.0101212	0.341819	0.765325	Liver
EUR-like	ENSG00000101220.17	C20orf27	-0.949977	-0.0111814	0.342124	0.765551	Liver
EUR-like	ENSG00000166391.14	MOGAT2	-0.949218	-0.0157905	0.34251	0.765562	Liver
EUR-like	ENSG00000108588.13	CCDC47	0.949165	0.0722996	0.342537	0.765562	Liver
EUR-like	ENSG00000143971.7	ETAA1	-0.948231	-0.0167624	0.343012	0.765603	Liver
EUR-like	ENSG00000112304.10	ACOT13	-0.948049	-0.021776	0.343104	0.765603	Liver
EUR-like	ENSG00000130475.14	FCHO1	0.947928	0.021039	0.343166	0.765603	Liver
EUR-like	ENSG00000245937.7	LINC01184	-0.945283	-0.00501672	0.344514	0.768154	Liver
EUR-like	ENSG00000197822.10	OCLN	0.944093	0.00999752	0.345122	0.769053	Liver
EUR-like	ENSG00000173801.16	JUP	0.943344	0.0247798	0.345505	0.76917	Liver
EUR-like	ENSG00000141456.14	PELP1	-0.943077	-0.0591198	0.345642	0.76917	Liver
EUR-like	ENSG00000161981.10	SNRNP25	0.942648	0.0152083	0.345861	0.76917	Liver
EUR-like	ENSG00000260633.1	RP11-375I20.6	-0.942389	-0.0146906	0.345994	0.76917	Liver
EUR-like	ENSG00000172292.14	CERS6	0.941112	0.0175781	0.346647	0.769517	Liver
EUR-like	ENSG00000196268.11	ZNF493	0.940619	0.00874645	0.3469	0.769517	Liver
EUR-like	ENSG00000078618.21	NRDC	-0.940523	-0.0125449	0.346949	0.769517	Liver
EUR-like	ENSG00000184206.11	GOLGA6L4	0.940485	0.00504278	0.346969	0.769517	Liver
EUR-like	ENSG00000187474.4	FPR3	-0.939656	-0.0386753	0.347394	0.769558	Liver
EUR-like	ENSG00000112599.8	GUCA1B	-0.939299	-0.00532194	0.347577	0.769558	Liver
EUR-like	ENSG00000180902.17	D2HGDH	0.939147	0.00808526	0.347655	0.769558	Liver
EUR-like	ENSG00000179750.15	APOBEC3B	0.938852	0.0125062	0.347807	0.769558	Liver
EUR-like	ENSG00000283633.1	AC005301.9	0.938153	0.0167803	0.348166	0.769899	Liver
EUR-like	ENSG00000272512.1	RP11-54O7.17	-0.937713	-0.0100905	0.348392	0.76993	Liver
EUR-like	ENSG00000154803.12	FLCN	-0.937328	-0.0061502	0.34859	0.76993	Liver
EUR-like	ENSG00000128833.12	MYO5C	0.936585	0.0100088	0.348972	0.770322	Liver
EUR-like	ENSG00000179774.8	ATOH7	-0.935218	-0.00714962	0.349676	0.771423	Liver
EUR-like	ENSG00000079246.15	XRCC5	-0.934445	-0.00772086	0.350075	0.771849	Liver
EUR-like	ENSG00000204287.13	HLA-DRA	0.933906	0.0337464	0.350352	0.771864	Liver
EUR-like	ENSG00000103260.8	METRN	0.932687	0.0138489	0.350982	0.771864	Liver
EUR-like	ENSG00000189180.15	ZNF33A	0.93244	0.0240947	0.351109	0.771864	Liver
EUR-like	ENSG00000165312.6	OTUD1	-0.932431	-0.00644455	0.351114	0.771864	Liver
EUR-like	ENSG00000215251.3	FASTKD5	0.931972	0.0244552	0.351351	0.771864	Liver
EUR-like	ENSG00000272864.1	RP11-17E13.2	0.931851	0.00588928	0.351413	0.771864	Liver
EUR-like	ENSG00000134575.9	ACP2	-0.929606	-0.020425	0.352575	0.771864	Liver
EUR-like	ENSG00000188818.12	ZDHHC11	-0.928768	-0.0170523	0.353009	0.771864	Liver
EUR-like	ENSG00000151320.10	AKAP6	0.928676	0.02015	0.353057	0.771864	Liver
EUR-like	ENSG00000131187.9	F12	-0.928637	-0.00607855	0.353077	0.771864	Liver
EUR-like	ENSG00000139921.12	TMX1	-0.928576	-0.00734264	0.353109	0.771864	Liver
EUR-like	ENSG00000167608.11	TMC4	-0.928485	-0.00563527	0.353156	0.771864	Liver
EUR-like	ENSG00000149922.10	TBX6	-0.928421	-0.00894734	0.353189	0.771864	Liver
EUR-like	ENSG00000136021.18	SCYL2	0.92824	0.011546	0.353283	0.771864	Liver
EUR-like	ENSG00000163684.11	RPP14	-0.927808	-0.00792041	0.353507	0.771864	Liver
EUR-like	ENSG00000187630.15	DHRS4L2	0.927581	0.0116369	0.353625	0.771864	Liver
EUR-like	ENSG00000156232.7	WHAMM	0.927513	0.00560155	0.35366	0.771864	Liver
EUR-like	ENSG00000082269.16	FAM135A	0.927283	0.0317831	0.35378	0.771864	Liver
EUR-like	ENSG00000235072.2	AC012074.2	0.926166	0.00972988	0.35436	0.772152	Liver
EUR-like	ENSG00000003147.17	ICA1	-0.9248	-0.00325637	0.35507	0.772152	Liver
EUR-like	ENSG00000160678.11	S100A1	-0.924783	-0.00964745	0.355079	0.772152	Liver
EUR-like	ENSG00000186567.12	CEACAM19	-0.924739	-0.0145574	0.355101	0.772152	Liver
EUR-like	ENSG00000240065.7	PSMB9	0.924364	0.0185754	0.355297	0.772152	Liver
EUR-like	ENSG00000188690.12	UROS	0.924111	0.00653312	0.355429	0.772152	Liver
EUR-like	ENSG00000049246.14	PER3	-0.92399	-0.0305183	0.355492	0.772152	Liver
EUR-like	ENSG00000271387.1	RP11-382D12.2	-0.923508	-0.0174379	0.355742	0.772152	Liver
EUR-like	ENSG00000121988.17	ZRANB3	-0.923472	-0.0144447	0.355761	0.772152	Liver
EUR-like	ENSG00000074071.14	MRPS34	-0.92298	-0.0160426	0.356018	0.772263	Liver
EUR-like	ENSG00000183569.17	SERHL2	0.922131	0.0100312	0.35646	0.772571	Liver
EUR-like	ENSG00000144908.13	ALDH1L1	0.921562	0.0205639	0.356757	0.772571	Liver
EUR-like	ENSG00000198870.7	STKLD1	0.921524	0.0233284	0.356777	0.772571	Liver
EUR-like	ENSG00000160226.15	C21orf2	0.919704	0.00765509	0.357727	0.77418	Liver
EUR-like	ENSG00000075292.18	ZNF638	-0.918695	-0.0517006	0.358255	0.77418	Liver
EUR-like	ENSG00000110074.10	FOXRED1	0.918256	0.00457693	0.358485	0.77418	Liver
EUR-like	ENSG00000181830.8	SLC35C1	-0.917913	-0.0228498	0.358664	0.77418	Liver
EUR-like	ENSG00000119772.16	DNMT3A	0.91751	0.0431385	0.358876	0.77418	Liver
EUR-like	ENSG00000267534.2	S1PR2	-0.917025	-0.00876638	0.35913	0.77418	Liver
EUR-like	ENSG00000247011.2	RP11-700H6.1	-0.916642	-0.0149778	0.35933	0.77418	Liver
EUR-like	ENSG00000178445.9	GLDC	0.91621	0.00748058	0.359557	0.77418	Liver
EUR-like	ENSG00000250934.1	RP11-71E19.1	-0.914389	-0.0361765	0.360512	0.77418	Liver
EUR-like	ENSG00000196126.11	HLA-DRB1	-0.913843	-0.015252	0.3608	0.77418	Liver
EUR-like	ENSG00000105821.14	DNAJC2	0.913826	0.0310488	0.360808	0.77418	Liver
EUR-like	ENSG00000133958.13	UNC79	0.913529	0.0132408	0.360964	0.77418	Liver
EUR-like	ENSG00000147471.11	PROSC	-0.913283	-0.0360186	0.361094	0.77418	Liver
EUR-like	ENSG00000249096.6	RP11-290F5.1	0.913152	0.00568492	0.361163	0.77418	Liver
EUR-like	ENSG00000196369.10	SRGAP2B	0.912943	0.0247831	0.361273	0.77418	Liver
EUR-like	ENSG00000237372.2	UNQ6494	0.912845	0.00884361	0.361324	0.77418	Liver
EUR-like	ENSG00000116151.13	MORN1	-0.91239	-0.0172525	0.361564	0.77418	Liver
EUR-like	ENSG00000067365.14	METTL22	-0.912388	-0.0115494	0.361565	0.77418	Liver
EUR-like	ENSG00000171055.14	FEZ2	-0.912259	-0.0178635	0.361632	0.77418	Liver
EUR-like	ENSG00000258484.3	SPESP1	-0.912229	-0.00929687	0.361648	0.77418	Liver
EUR-like	ENSG00000260850.1	RP11-437L7.1	0.911851	0.012529	0.361847	0.77418	Liver
EUR-like	ENSG00000267586.6	LINC00907	-0.9107	-0.0044994	0.362454	0.774742	Liver
EUR-like	ENSG00000146842.16	TMEM209	-0.91057	-0.0148213	0.362522	0.774742	Liver
EUR-like	ENSG00000276855.1	CTD-3157E16.2	-0.910169	-0.0165811	0.362733	0.774752	Liver
EUR-like	ENSG00000171763.18	SPATA5L1	0.909616	0.0313977	0.363025	0.774935	Liver
EUR-like	ENSG00000251584.1	RP11-440I14.3	0.908971	0.0152797	0.363366	0.775075	Liver
EUR-like	ENSG00000165929.12	TC2N	0.90871	0.00888953	0.363503	0.775075	Liver
EUR-like	ENSG00000171811.13	CFAP46	0.907828	0.0160864	0.363969	0.775628	Liver
EUR-like	ENSG00000130935.9	NOL11	0.90736	0.0209611	0.364217	0.775715	Liver
EUR-like	ENSG00000126432.13	PRDX5	-0.906083	-0.0321606	0.364892	0.776713	Liver
EUR-like	ENSG00000140284.10	SLC27A2	-0.904949	-0.0154844	0.365492	0.777201	Liver
EUR-like	ENSG00000100991.11	TRPC4AP	0.904483	0.0168832	0.365739	0.777201	Liver
EUR-like	ENSG00000272156.1	RP11-477N3.1	0.904478	0.0069372	0.365742	0.777201	Liver
EUR-like	ENSG00000141434.11	MEP1B	-0.903036	-0.00846845	0.366507	0.778029	Liver
EUR-like	ENSG00000185404.16	SP140L	0.902412	0.0362304	0.366838	0.778029	Liver
EUR-like	ENSG00000176393.10	RNPEP	0.902098	0.00658738	0.367005	0.778029	Liver
EUR-like	ENSG00000163687.13	DNASE1L3	0.901844	0.0214377	0.36714	0.778029	Liver
EUR-like	ENSG00000116885.18	OSCP1	-0.901707	-0.0220194	0.367212	0.778029	Liver
EUR-like	ENSG00000142794.18	NBPF3	-0.901403	-0.00332514	0.367374	0.778029	Liver
EUR-like	ENSG00000111670.14	GNPTAB	-0.900449	-0.0119184	0.367881	0.778665	Liver
EUR-like	ENSG00000196151.10	WDSUB1	-0.899433	-0.0152307	0.368422	0.779041	Liver
EUR-like	ENSG00000150961.14	SEC24D	-0.898141	-0.017557	0.369111	0.779041	Liver
EUR-like	ENSG00000203709.11	C1orf132	-0.898073	-0.0187523	0.369147	0.779041	Liver
EUR-like	ENSG00000243317.7	C7orf73	0.897786	0.00985274	0.3693	0.779041	Liver
EUR-like	ENSG00000114395.10	CYB561D2	0.897722	0.0115704	0.369334	0.779041	Liver
EUR-like	ENSG00000099330.8	OCEL1	-0.897462	-0.0101286	0.369472	0.779041	Liver
EUR-like	ENSG00000100068.11	LRP5L	-0.896875	-0.00950116	0.369786	0.779041	Liver
EUR-like	ENSG00000251637.6	RP11-119D9.1	0.896784	0.0353648	0.369834	0.779041	Liver
EUR-like	ENSG00000103550.13	KNOP1	0.896428	0.00715418	0.370024	0.779041	Liver
EUR-like	ENSG00000154263.17	ABCA10	-0.896225	-0.0132967	0.370133	0.779041	Liver
EUR-like	ENSG00000105072.8	C19orf44	0.894647	0.018471	0.370976	0.780306	Liver
EUR-like	ENSG00000150457.8	LATS2	0.894247	0.0124411	0.37119	0.780306	Liver
EUR-like	ENSG00000105607.12	GCDH	-0.893935	-0.0339192	0.371357	0.780306	Liver
EUR-like	ENSG00000112159.11	MDN1	-0.893015	-0.00599082	0.371849	0.780874	Liver
EUR-like	ENSG00000271425.7	NBPF10	0.892414	0.00571068	0.372171	0.780874	Liver
EUR-like	ENSG00000055208.18	TAB2	-0.892265	-0.00591832	0.372251	0.780874	Liver
EUR-like	ENSG00000090565.15	RAB11FIP3	-0.891269	-0.0232807	0.372785	0.781559	Liver
EUR-like	ENSG00000154914.16	USP43	-0.889656	-0.00422036	0.37365	0.782481	Liver
EUR-like	ENSG00000104147.8	OIP5	-0.888979	-0.0149573	0.374015	0.782481	Liver
EUR-like	ENSG00000158717.10	RNF166	-0.887824	-0.00864045	0.374635	0.782481	Liver
EUR-like	ENSG00000225765.1	LINC01831	-0.887739	-0.0124841	0.374681	0.782481	Liver
EUR-like	ENSG00000196683.10	TOMM7	-0.88767	-0.0134348	0.374719	0.782481	Liver
EUR-like	ENSG00000008394.12	MGST1	0.887111	0.0139724	0.375019	0.782481	Liver
EUR-like	ENSG00000126231.13	PROZ	0.887039	0.00450052	0.375058	0.782481	Liver
EUR-like	ENSG00000007908.15	SELE	-0.886051	-0.00452838	0.37559	0.782481	Liver
EUR-like	ENSG00000180257.13	ZNF816	-0.885968	-0.00475498	0.375635	0.782481	Liver
EUR-like	ENSG00000146909.7	NOM1	-0.885274	-0.0262371	0.376009	0.782481	Liver
EUR-like	ENSG00000070269.13	TMEM260	-0.884538	-0.026774	0.376406	0.782481	Liver
EUR-like	ENSG00000110900.14	TSPAN11	0.884061	0.00939327	0.376663	0.782481	Liver
EUR-like	ENSG00000136250.11	AOAH	-0.883602	-0.00831886	0.376911	0.782481	Liver
EUR-like	ENSG00000214279.13	SCART1	0.883591	0.0173666	0.376917	0.782481	Liver
EUR-like	ENSG00000081051.7	AFP	0.883096	0.0072434	0.377185	0.782481	Liver
EUR-like	ENSG00000135315.11	CEP162	-0.882339	-0.0105345	0.377593	0.782481	Liver
EUR-like	ENSG00000124733.3	MEA1	-0.881958	-0.0383256	0.377799	0.782481	Liver
EUR-like	ENSG00000124215.16	CDH26	-0.881585	-0.0231153	0.378001	0.782481	Liver
EUR-like	ENSG00000205959.3	RP11-689P11.2	0.881182	0.0113679	0.378219	0.782481	Liver
EUR-like	ENSG00000198836.8	OPA1	-0.881114	-0.018852	0.378256	0.782481	Liver
EUR-like	ENSG00000119559.15	C19orf25	-0.880858	-0.0294809	0.378395	0.782481	Liver
EUR-like	ENSG00000134369.15	NAV1	0.880014	0.011388	0.378852	0.782481	Liver
EUR-like	ENSG00000128655.16	PDE11A	-0.878082	-0.00905933	0.379899	0.782481	Liver
EUR-like	ENSG00000206560.11	ANKRD28	-0.877925	-0.0636687	0.379984	0.782481	Liver
EUR-like	ENSG00000162409.10	PRKAA2	-0.877866	-0.0294178	0.380016	0.782481	Liver
EUR-like	ENSG00000172795.15	DCP2	-0.877533	-0.00805054	0.380197	0.782481	Liver
EUR-like	ENSG00000169291.9	SHE	-0.877388	-0.0332174	0.380276	0.782481	Liver
EUR-like	ENSG00000185163.9	DDX51	0.877305	0.0179475	0.380321	0.782481	Liver
EUR-like	ENSG00000137312.14	FLOT1	-0.8772	-0.0247205	0.380378	0.782481	Liver
EUR-like	ENSG00000108946.14	PRKAR1A	-0.877015	-0.0352865	0.380479	0.782481	Liver
EUR-like	ENSG00000138496.16	PARP9	0.87698	0.0133084	0.380498	0.782481	Liver
EUR-like	ENSG00000138111.14	MFSD13A	0.876955	0.00707771	0.380511	0.782481	Liver
EUR-like	ENSG00000105677.11	TMEM147	-0.876689	-0.00652948	0.380656	0.782481	Liver
EUR-like	ENSG00000129158.10	SERGEF	0.876599	0.00589456	0.380704	0.782481	Liver
EUR-like	ENSG00000134243.11	SORT1	-0.876466	-0.00307862	0.380777	0.782481	Liver
EUR-like	ENSG00000149485.18	FADS1	-0.876216	-0.0174501	0.380912	0.782481	Liver
EUR-like	ENSG00000175003.12	SLC22A1	0.875962	0.0151195	0.381051	0.782481	Liver
EUR-like	ENSG00000234444.9	ZNF736	-0.875724	-0.0165274	0.38118	0.782481	Liver
EUR-like	ENSG00000223784.1	LINP1	0.874865	0.00849295	0.381648	0.782481	Liver
EUR-like	ENSG00000110888.17	CAPRIN2	0.874003	0.00964306	0.382117	0.782481	Liver
EUR-like	ENSG00000146457.14	WTAP	0.873811	0.0120732	0.382221	0.782481	Liver
EUR-like	ENSG00000162852.13	CNST	0.873732	0.0140477	0.382264	0.782481	Liver
EUR-like	ENSG00000131373.14	HACL1	0.873624	0.034412	0.382323	0.782481	Liver
EUR-like	ENSG00000172728.15	FUT10	-0.873503	-0.00673554	0.382389	0.782481	Liver
EUR-like	ENSG00000181381.13	DDX60L	-0.872604	-0.00757325	0.382879	0.782966	Liver
EUR-like	ENSG00000093134.14	VNN3	0.872304	0.0569568	0.383043	0.782966	Liver
EUR-like	ENSG00000221944.6	TIGD1	-0.871658	-0.0314857	0.383395	0.78322	Liver
EUR-like	ENSG00000106125.14	MINDY4	0.871031	0.00706678	0.383737	0.78322	Liver
EUR-like	ENSG00000213221.4	DNLZ	0.87093	0.00761119	0.383792	0.78322	Liver
EUR-like	ENSG00000145736.14	GTF2H2	-0.870222	-0.00448867	0.384179	0.783357	Liver
EUR-like	ENSG00000020922.12	MRE11	0.870044	0.00504109	0.384276	0.783357	Liver
EUR-like	ENSG00000006744.18	ELAC2	0.868905	0.0216713	0.384899	0.783632	Liver
EUR-like	ENSG00000184164.14	CRELD2	-0.868812	-0.0189901	0.38495	0.783632	Liver
EUR-like	ENSG00000161267.11	BDH1	-0.868653	-0.0139523	0.385037	0.783632	Liver
EUR-like	ENSG00000044090.8	CUL7	-0.867944	-0.00849207	0.385425	0.783997	Liver
EUR-like	ENSG00000107020.9	PLGRKT	-0.867362	-0.0200835	0.385744	0.784139	Liver
EUR-like	ENSG00000111186.12	WNT5B	0.866786	0.0180063	0.386059	0.784139	Liver
EUR-like	ENSG00000282021.1	CTD-2336O2.3	-0.866673	-0.00479819	0.386121	0.784139	Liver
EUR-like	ENSG00000277352.1	KB-68A7.2	0.863518	0.0140016	0.387853	0.786598	Liver
EUR-like	ENSG00000161649.12	CD300LG	0.863505	0.0142652	0.38786	0.786598	Liver
EUR-like	ENSG00000099338.22	CATSPERG	-0.86317	-0.028771	0.388044	0.786598	Liver
EUR-like	ENSG00000151687.14	ANKAR	-0.862942	-0.0177625	0.388169	0.786598	Liver
EUR-like	ENSG00000188234.13	AGAP4	0.862452	0.0394023	0.388439	0.786719	Liver
EUR-like	ENSG00000181074.3	OR52N4	0.861545	0.00890198	0.388938	0.787095	Liver
EUR-like	ENSG00000090612.20	ZNF268	0.861354	0.0166958	0.389043	0.787095	Liver
EUR-like	ENSG00000072364.12	AFF4	-0.860635	-0.00934671	0.389439	0.787472	Liver
EUR-like	ENSG00000134917.9	ADAMTS8	0.857854	0.0106443	0.390973	0.788936	Liver
EUR-like	ENSG00000103855.17	CD276	-0.857735	-0.00432062	0.391039	0.788936	Liver
EUR-like	ENSG00000101115.12	SALL4	-0.857539	-0.011765	0.391147	0.788936	Liver
EUR-like	ENSG00000094975.13	SUCO	0.856788	0.013366	0.391562	0.788936	Liver
EUR-like	ENSG00000221821.3	C6orf226	-0.85576	-0.0116714	0.392131	0.788936	Liver
EUR-like	ENSG00000057704.12	TMCC3	-0.855449	-0.00899595	0.392302	0.788936	Liver
EUR-like	ENSG00000034677.12	RNF19A	-0.854754	-0.00686434	0.392688	0.788936	Liver
EUR-like	ENSG00000137673.8	MMP7	0.854664	0.00948436	0.392737	0.788936	Liver
EUR-like	ENSG00000154917.10	RAB6B	0.85455	0.0164252	0.3928	0.788936	Liver
EUR-like	ENSG00000064270.12	ATP2C2	-0.854456	-0.00906821	0.392853	0.788936	Liver
EUR-like	ENSG00000187595.15	ZNF385C	-0.854232	-0.0167611	0.392976	0.788936	Liver
EUR-like	ENSG00000070018.8	LRP6	0.853977	0.0208921	0.393118	0.788936	Liver
EUR-like	ENSG00000196576.14	PLXNB2	0.853556	0.0115947	0.393351	0.788936	Liver
EUR-like	ENSG00000102781.13	KATNAL1	0.853553	0.00635623	0.393353	0.788936	Liver
EUR-like	ENSG00000272777.1	RP11-571L19.8	0.853034	0.010918	0.39364	0.788936	Liver
EUR-like	ENSG00000151746.13	BICD1	-0.852891	-0.0114404	0.39372	0.788936	Liver
EUR-like	ENSG00000197415.11	VEPH1	-0.852773	-0.0151696	0.393785	0.788936	Liver
EUR-like	ENSG00000125844.15	RRBP1	-0.852488	-0.0147318	0.393943	0.788936	Liver
EUR-like	ENSG00000256713.7	PGA5	0.851649	0.00769607	0.394409	0.789449	Liver
EUR-like	ENSG00000250596.1	RP11-440I14.2	-0.84941	-0.00626627	0.395653	0.789549	Liver
EUR-like	ENSG00000168566.12	SNRNP48	-0.84925	-0.00962347	0.395742	0.789549	Liver
EUR-like	ENSG00000095917.13	TPSD1	0.849107	0.00446173	0.395822	0.789549	Liver
EUR-like	ENSG00000140474.12	ULK3	0.848641	0.00800976	0.396081	0.789549	Liver
EUR-like	ENSG00000143198.12	MGST3	-0.848309	-0.018831	0.396266	0.789549	Liver
EUR-like	ENSG00000137941.16	TTLL7	-0.847751	-0.00565849	0.396576	0.789549	Liver
EUR-like	ENSG00000179403.11	VWA1	0.847555	0.047164	0.396686	0.789549	Liver
EUR-like	ENSG00000171467.15	ZNF318	0.84746	0.0324463	0.396739	0.789549	Liver
EUR-like	ENSG00000080815.18	PSEN1	0.847443	0.0185923	0.396748	0.789549	Liver
EUR-like	ENSG00000174106.2	LEMD3	-0.846439	-0.012682	0.397308	0.789549	Liver
EUR-like	ENSG00000111231.8	GPN3	-0.846095	-0.0228744	0.3975	0.789549	Liver
EUR-like	ENSG00000146039.10	SLC17A4	-0.845715	-0.0354477	0.397712	0.789549	Liver
EUR-like	ENSG00000141556.20	TBCD	0.845492	0.00928591	0.397836	0.789549	Liver
EUR-like	ENSG00000126217.20	MCF2L	0.845443	0.00593676	0.397864	0.789549	Liver
EUR-like	ENSG00000187189.10	TSPYL4	0.845206	0.0138207	0.397996	0.789549	Liver
EUR-like	ENSG00000176681.14	LRRC37A	0.845099	0.00347975	0.398055	0.789549	Liver
EUR-like	ENSG00000173610.12	UGT2A1	0.844803	0.0042948	0.398221	0.789549	Liver
EUR-like	ENSG00000231852.6	CYP21A2	-0.844366	-0.00944566	0.398465	0.789549	Liver
EUR-like	ENSG00000136783.9	NIPSNAP3A	0.844139	0.0211216	0.398592	0.789549	Liver
EUR-like	ENSG00000177106.14	EPS8L2	0.843952	0.00866326	0.398696	0.789549	Liver
EUR-like	ENSG00000196704.11	AMZ2	-0.843637	-0.0128528	0.398872	0.789549	Liver
EUR-like	ENSG00000260693.1	AC026150.8	0.843118	0.00669472	0.399162	0.789707	Liver
EUR-like	ENSG00000136689.18	IL1RN	0.841895	0.0134882	0.399847	0.790632	Liver
EUR-like	ENSG00000229291.1	RP4-580N22.2	0.841531	0.0184467	0.400051	0.790632	Liver
EUR-like	ENSG00000173786.16	CNP	-0.841137	-0.0370776	0.400271	0.790651	Liver
EUR-like	ENSG00000177595.17	PIDD1	-0.839489	-0.0171049	0.401195	0.791831	Liver
EUR-like	ENSG00000102837.6	OLFM4	0.839304	0.0084957	0.401299	0.791831	Liver
EUR-like	ENSG00000123179.13	EBPL	0.838779	0.0110946	0.401593	0.791831	Liver
EUR-like	ENSG00000155229.20	MMS19	0.83785	0.0241833	0.402115	0.791831	Liver
EUR-like	ENSG00000144891.17	AGTR1	-0.837277	-0.0109704	0.402437	0.791831	Liver
EUR-like	ENSG00000134324.11	LPIN1	0.83703	0.0138287	0.402576	0.791831	Liver
EUR-like	ENSG00000127720.7	METTL25	-0.83666	-0.0209455	0.402784	0.791831	Liver
EUR-like	ENSG00000144395.17	CCDC150	0.836403	0.0315591	0.402928	0.791831	Liver
EUR-like	ENSG00000183111.11	ARHGEF37	0.836013	0.00773145	0.403147	0.791831	Liver
EUR-like	ENSG00000111671.9	SPSB2	-0.835394	-0.00522897	0.403496	0.791831	Liver
EUR-like	ENSG00000116406.18	EDEM3	-0.835178	-0.0387535	0.403617	0.791831	Liver
EUR-like	ENSG00000130270.16	ATP8B3	0.834963	0.0242388	0.403739	0.791831	Liver
EUR-like	ENSG00000077420.15	APBB1IP	-0.83441	-0.00913782	0.40405	0.791831	Liver
EUR-like	ENSG00000120332.15	TNN	0.834136	0.0147836	0.404204	0.791831	Liver
EUR-like	ENSG00000156299.13	TIAM1	-0.833728	-0.0133807	0.404434	0.791831	Liver
EUR-like	ENSG00000166750.9	SLFN5	-0.833466	-0.00484163	0.404582	0.791831	Liver
EUR-like	ENSG00000124568.10	SLC17A1	-0.833439	-0.00933914	0.404597	0.791831	Liver
EUR-like	ENSG00000151725.11	CENPU	-0.832917	-0.00502101	0.404892	0.791831	Liver
EUR-like	ENSG00000244733.5	RP11-506M13.3	0.832027	0.00551531	0.405394	0.791831	Liver
EUR-like	ENSG00000123975.4	CKS2	0.831858	0.0306049	0.405489	0.791831	Liver
EUR-like	ENSG00000153317.14	ASAP1	-0.831856	-0.0236258	0.40549	0.791831	Liver
EUR-like	ENSG00000168427.8	KLHL30	-0.831699	-0.0142598	0.405579	0.791831	Liver
EUR-like	ENSG00000117676.13	RPS6KA1	0.831071	0.00630013	0.405933	0.791831	Liver
EUR-like	ENSG00000163389.10	POGLUT1	0.830945	0.00841506	0.406005	0.791831	Liver
EUR-like	ENSG00000272573.5	MUSTN1	0.830613	0.030183	0.406192	0.791831	Liver
EUR-like	ENSG00000133048.12	CHI3L1	-0.829743	-0.0127005	0.406684	0.791831	Liver
EUR-like	ENSG00000106733.20	NMRK1	0.829394	0.010312	0.406881	0.791831	Liver
EUR-like	ENSG00000104450.12	SPAG1	-0.829338	-0.0153654	0.406913	0.791831	Liver
EUR-like	ENSG00000164330.16	EBF1	0.829219	0.0128306	0.40698	0.791831	Liver
EUR-like	ENSG00000005700.14	IBTK	0.828812	0.0323938	0.407211	0.791869	Liver
EUR-like	ENSG00000179299.16	NSUN7	-0.828096	-0.0104818	0.407616	0.792065	Liver
EUR-like	ENSG00000128891.15	C15orf57	-0.827383	-0.00475477	0.40802	0.792065	Liver
EUR-like	ENSG00000105875.13	WDR91	0.827052	0.00877842	0.408207	0.792065	Liver
EUR-like	ENSG00000115525.17	ST3GAL5	0.827021	0.00805597	0.408225	0.792065	Liver
EUR-like	ENSG00000151553.14	FAM160B1	0.825891	0.0113748	0.408866	0.792065	Liver
EUR-like	ENSG00000063761.15	ADCK1	0.825406	0.0141681	0.409141	0.792065	Liver
EUR-like	ENSG00000106789.12	CORO2A	0.825083	0.0116125	0.409324	0.792065	Liver
EUR-like	ENSG00000131018.22	SYNE1	0.824924	0.0132788	0.409415	0.792065	Liver
EUR-like	ENSG00000079308.16	TNS1	0.824839	0.0211274	0.409463	0.792065	Liver
EUR-like	ENSG00000196235.13	SUPT5H	0.824787	0.00988922	0.409492	0.792065	Liver
EUR-like	ENSG00000113248.5	PCDHB15	-0.824038	-0.00960671	0.409918	0.792065	Liver
EUR-like	ENSG00000173272.15	MZT2A	0.824	0.00472809	0.40994	0.792065	Liver
EUR-like	ENSG00000162415.6	ZSWIM5	0.823802	0.0247196	0.410052	0.792065	Liver
EUR-like	ENSG00000256433.2	RP1-102E24.8	0.823322	0.0135238	0.410325	0.792065	Liver
EUR-like	ENSG00000166501.12	PRKCB	0.822519	0.0118992	0.410782	0.792065	Liver
EUR-like	ENSG00000067208.14	EVI5	-0.822399	-0.0189177	0.41085	0.792065	Liver
EUR-like	ENSG00000099974.7	DDTL	-0.822319	-0.00710198	0.410895	0.792065	Liver
EUR-like	ENSG00000120549.17	KIAA1217	0.821728	0.00786412	0.411232	0.792306	Liver
EUR-like	ENSG00000130023.15	ERMARD	0.818738	0.0423427	0.412936	0.793758	Liver
EUR-like	ENSG00000197417.7	SHPK	0.818103	0.00797908	0.413298	0.793758	Liver
EUR-like	ENSG00000006652.13	IFRD1	-0.818102	-0.0102695	0.413299	0.793758	Liver
EUR-like	ENSG00000134548.9	SPX	0.817814	0.0060217	0.413463	0.793758	Liver
EUR-like	ENSG00000087085.13	ACHE	0.817693	0.00449979	0.413532	0.793758	Liver
EUR-like	ENSG00000108823.15	SGCA	-0.817611	-0.00746304	0.413579	0.793758	Liver
EUR-like	ENSG00000163491.16	NEK10	-0.817281	-0.00498513	0.413768	0.793758	Liver
EUR-like	ENSG00000136982.5	DSCC1	-0.816838	-0.0085805	0.414021	0.793758	Liver
EUR-like	ENSG00000171943.11	SRGAP2C	-0.816575	-0.0441635	0.414171	0.793758	Liver
EUR-like	ENSG00000179930.5	ZNF648	0.816118	0.0105577	0.414433	0.793758	Liver
EUR-like	ENSG00000099899.14	TRMT2A	-0.816088	-0.0137457	0.41445	0.793758	Liver
EUR-like	ENSG00000138639.17	ARHGAP24	0.815965	0.0111499	0.41452	0.793758	Liver
EUR-like	ENSG00000141294.9	LRRC46	-0.815361	-0.00759963	0.414866	0.793995	Liver
EUR-like	ENSG00000186026.6	ZNF284	0.814389	0.00839102	0.415422	0.793995	Liver
EUR-like	ENSG00000007341.18	ST7L	-0.814264	-0.00575525	0.415494	0.793995	Liver
EUR-like	ENSG00000112584.13	FAM120B	-0.81392	-0.0135199	0.415691	0.793995	Liver
EUR-like	ENSG00000119227.7	PIGZ	0.813902	0.00555139	0.415701	0.793995	Liver
EUR-like	ENSG00000115459.17	ELMOD3	-0.813032	-0.0205906	0.4162	0.794263	Liver
EUR-like	ENSG00000091428.17	RAPGEF4	0.812367	0.0442772	0.416581	0.794263	Liver
EUR-like	ENSG00000197768.10	STPG3	0.812024	0.0220636	0.416778	0.794263	Liver
EUR-like	ENSG00000180739.13	S1PR5	-0.811894	-0.00535488	0.416852	0.794263	Liver
EUR-like	ENSG00000204792.2	LINC01291	-0.811548	-0.00298744	0.417051	0.794263	Liver
EUR-like	ENSG00000143126.7	CELSR2	-0.811446	-0.00372192	0.41711	0.794263	Liver
EUR-like	ENSG00000177875.4	CCDC184	-0.810211	-0.0174467	0.417819	0.795211	Liver
EUR-like	ENSG00000156469.8	MTERF3	-0.809378	-0.0228237	0.418298	0.795346	Liver
EUR-like	ENSG00000104332.11	SFRP1	-0.809351	-0.00909895	0.418313	0.795346	Liver
EUR-like	ENSG00000181396.12	OGFOD3	0.806812	0.00681364	0.419775	0.797721	Liver
EUR-like	ENSG00000132507.17	EIF5A	-0.805425	-0.0137085	0.420575	0.798634	Liver
EUR-like	ENSG00000155542.11	SETD9	0.804541	0.00544252	0.421085	0.798634	Liver
EUR-like	ENSG00000158691.14	ZSCAN12	0.803648	0.0141298	0.421601	0.798634	Liver
EUR-like	ENSG00000124702.17	KLHDC3	-0.803294	-0.0112884	0.421805	0.798634	Liver
EUR-like	ENSG00000178826.10	TMEM139	0.803236	0.0169086	0.421838	0.798634	Liver
EUR-like	ENSG00000074319.12	TSG101	0.802702	0.0364532	0.422147	0.798634	Liver
EUR-like	ENSG00000266256.1	LINC00683	0.802624	0.00854056	0.422192	0.798634	Liver
EUR-like	ENSG00000204152.10	TIMM23B	0.802478	0.00484374	0.422276	0.798634	Liver
EUR-like	ENSG00000054690.13	PLEKHH1	-0.802293	-0.00564078	0.422384	0.798634	Liver
EUR-like	ENSG00000164506.14	STXBP5	-0.801777	-0.0075505	0.422682	0.798634	Liver
EUR-like	ENSG00000104341.16	LAPTM4B	-0.801741	-0.00436818	0.422703	0.798634	Liver
EUR-like	ENSG00000188199.10	NUTM2B	0.801563	0.0044997	0.422806	0.798634	Liver
EUR-like	ENSG00000141293.15	SKAP1	-0.800824	-0.0179383	0.423233	0.799003	Liver
EUR-like	ENSG00000145476.15	CYP4V2	0.800391	0.00744175	0.423484	0.799003	Liver
EUR-like	ENSG00000229896.2	RP11-456H18.2	-0.800123	-0.0173646	0.42364	0.799003	Liver
EUR-like	ENSG00000196511.14	TPK1	-0.799184	-0.00908878	0.424183	0.799627	Liver
EUR-like	ENSG00000146285.13	SCML4	-0.797857	-0.00608519	0.424953	0.800677	Liver
EUR-like	ENSG00000151611.13	MMAA	0.79662	0.01481	0.425672	0.801319	Liver
EUR-like	ENSG00000272129.1	RP11-250B2.6	0.796536	0.0160883	0.42572	0.801319	Liver
EUR-like	ENSG00000203666.12	EFCAB2	-0.795497	-0.00584864	0.426324	0.802054	Liver
EUR-like	ENSG00000108465.14	CDK5RAP3	-0.794857	-0.0134344	0.426697	0.802352	Liver
EUR-like	ENSG00000260645.1	RP11-250B2.5	-0.794263	-0.0149042	0.427042	0.802417	Liver
EUR-like	ENSG00000251049.2	RP11-685F15.1	-0.794064	-0.0149538	0.427158	0.802417	Liver
EUR-like	ENSG00000101158.13	NELFCD	-0.793224	-0.00624899	0.427648	0.802574	Liver
EUR-like	ENSG00000158623.14	COPG2	-0.792715	-0.00805584	0.427944	0.802574	Liver
EUR-like	ENSG00000143740.14	SNAP47	-0.79191	-0.0164871	0.428413	0.802574	Liver
EUR-like	ENSG00000168421.12	RHOH	-0.791831	-0.0115173	0.428459	0.802574	Liver
EUR-like	ENSG00000249746.1	RP11-254I22.3	-0.791827	-0.012117	0.428462	0.802574	Liver
EUR-like	ENSG00000125885.13	MCM8	0.79172	0.0180224	0.428524	0.802574	Liver
EUR-like	ENSG00000188573.7	FBLL1	0.790815	0.00248587	0.429052	0.80283	Liver
EUR-like	ENSG00000215114.8	UBXN2B	0.790597	0.00472443	0.429179	0.80283	Liver
EUR-like	ENSG00000081923.11	ATP8B1	0.790388	0.0191907	0.429301	0.80283	Liver
EUR-like	ENSG00000166272.16	WBP1L	0.789488	0.0265222	0.429827	0.803413	Liver
EUR-like	ENSG00000268555.1	RP11-678G14.3	0.788702	0.00312398	0.430286	0.803872	Liver
EUR-like	ENSG00000100055.20	CYTH4	0.787127	0.0205988	0.431207	0.805105	Liver
EUR-like	ENSG00000145623.12	OSMR	-0.786672	-0.0173017	0.431474	0.805105	Liver
EUR-like	ENSG00000165972.12	CCDC38	-0.786475	-0.0100253	0.431589	0.805105	Liver
EUR-like	ENSG00000260259.1	LINC02166	-0.785454	-0.00864403	0.432187	0.805544	Liver
EUR-like	ENSG00000226383.6	LINC01876	-0.785341	-0.00794706	0.432254	0.805544	Liver
EUR-like	ENSG00000183570.16	PCBP3	0.784859	0.0117557	0.432536	0.805671	Liver
EUR-like	ENSG00000106484.14	MEST	-0.784001	-0.0104369	0.43304	0.806092	Liver
EUR-like	ENSG00000171992.12	SYNPO	0.783282	0.00693893	0.433461	0.806092	Liver
EUR-like	ENSG00000152894.14	PTPRK	0.782289	0.0222745	0.434045	0.806092	Liver
EUR-like	ENSG00000155254.12	MARVELD1	-0.781803	-0.0242547	0.43433	0.806092	Liver
EUR-like	ENSG00000263961.6	C1orf186	0.781728	0.0106739	0.434375	0.806092	Liver
EUR-like	ENSG00000153179.12	RASSF3	-0.781034	-0.00668452	0.434783	0.806092	Liver
EUR-like	ENSG00000148700.14	ADD3	0.780986	0.0121352	0.434811	0.806092	Liver
EUR-like	ENSG00000166704.11	ZNF606	-0.780825	-0.0136733	0.434905	0.806092	Liver
EUR-like	ENSG00000103852.12	TTC23	-0.780455	-0.0180908	0.435123	0.806092	Liver
EUR-like	ENSG00000005801.16	ZNF195	0.78024	0.00932395	0.43525	0.806092	Liver
EUR-like	ENSG00000105088.8	OLFM2	-0.780179	-0.00438788	0.435285	0.806092	Liver
EUR-like	ENSG00000177025.3	C19orf18	-0.779728	-0.0151958	0.435551	0.806092	Liver
EUR-like	ENSG00000042781.12	USH2A	0.779727	0.0418336	0.435551	0.806092	Liver
EUR-like	ENSG00000014123.9	UFL1	-0.779042	-0.0210514	0.435955	0.806426	Liver
EUR-like	ENSG00000146112.11	PPP1R18	-0.778622	-0.0203803	0.436202	0.806426	Liver
EUR-like	ENSG00000172346.14	CSDC2	-0.778238	-0.00602232	0.436429	0.806426	Liver
EUR-like	ENSG00000123427.16	METTL21B	0.777964	0.0170798	0.43659	0.806426	Liver
EUR-like	ENSG00000112137.17	PHACTR1	-0.777568	-0.015476	0.436824	0.80646	Liver
EUR-like	ENSG00000197774.12	EME2	-0.773738	-0.0198987	0.439086	0.809367	Liver
EUR-like	ENSG00000119673.14	ACOT2	-0.773587	-0.00714119	0.439175	0.809367	Liver
EUR-like	ENSG00000259905.5	PWRN1	-0.773318	-0.0135897	0.439334	0.809367	Liver
EUR-like	ENSG00000124641.15	MED20	0.773139	0.00787041	0.43944	0.809367	Liver
EUR-like	ENSG00000236008.1	LINC01814	-0.772808	-0.00433267	0.439636	0.809367	Liver
EUR-like	ENSG00000227124.8	ZNF717	0.772716	0.0127826	0.439691	0.809367	Liver
EUR-like	ENSG00000174197.16	MGA	-0.770784	-0.0190373	0.440835	0.811026	Liver
EUR-like	ENSG00000117748.9	RPA2	0.770466	0.00541165	0.441023	0.811026	Liver
EUR-like	ENSG00000238102.1	RP11-19D2.1	0.769214	0.00263558	0.441767	0.811266	Liver
EUR-like	ENSG00000102886.14	GDPD3	-0.769069	-0.0133643	0.441852	0.811266	Liver
EUR-like	ENSG00000072694.20	FCGR2B	-0.76879	-0.0132376	0.442018	0.811266	Liver
EUR-like	ENSG00000112685.13	EXOC2	-0.768708	-0.012737	0.442066	0.811266	Liver
EUR-like	ENSG00000104537.16	ANXA13	-0.768368	-0.00363208	0.442269	0.811266	Liver
EUR-like	ENSG00000144647.5	POMGNT2	-0.768063	-0.0109431	0.44245	0.811266	Liver
EUR-like	ENSG00000088888.17	MAVS	-0.766526	-0.0121482	0.443364	0.812401	Liver
EUR-like	ENSG00000197498.12	RPF2	-0.766294	-0.0167027	0.443501	0.812401	Liver
EUR-like	ENSG00000219626.8	FAM228B	0.765507	0.0169806	0.44397	0.812793	Liver
EUR-like	ENSG00000099308.10	MAST3	-0.764515	-0.0315207	0.44456	0.812793	Liver
EUR-like	ENSG00000253147.5	RP11-369E15.4	-0.764281	-0.00380059	0.4447	0.812793	Liver
EUR-like	ENSG00000112294.12	ALDH5A1	-0.764149	-0.00765076	0.444778	0.812793	Liver
EUR-like	ENSG00000251169.2	LINC01843	0.764118	0.0118134	0.444797	0.812793	Liver
EUR-like	ENSG00000260300.5	RP11-505K9.4	0.763587	0.0156804	0.445114	0.812976	Liver
EUR-like	ENSG00000267726.1	CTD-2526M8.2	-0.762191	-0.00597381	0.445946	0.8141	Liver
EUR-like	ENSG00000004468.12	CD38	0.760662	0.00902625	0.446859	0.81429	Liver
EUR-like	ENSG00000188629.11	ZNF177	-0.760589	-0.0139972	0.446903	0.81429	Liver
EUR-like	ENSG00000172007.5	RAB33B	0.760408	0.0145395	0.447011	0.81429	Liver
EUR-like	ENSG00000167747.13	C19orf48	-0.759996	-0.0313899	0.447257	0.81429	Liver
EUR-like	ENSG00000176715.15	ACSF3	0.759856	0.00521653	0.44734	0.81429	Liver
EUR-like	ENSG00000188086.13	PRSS45	0.759622	0.00601274	0.44748	0.81429	Liver
EUR-like	ENSG00000154945.6	ANKRD40	0.759478	0.00476632	0.447567	0.81429	Liver
EUR-like	ENSG00000142627.12	EPHA2	0.758437	0.0112298	0.44819	0.815028	Liver
EUR-like	ENSG00000160213.6	CSTB	-0.756516	-0.0160999	0.44934	0.816724	Liver
EUR-like	ENSG00000111328.6	CDK2AP1	-0.755803	-0.0124559	0.449767	0.817013	Liver
EUR-like	ENSG00000101460.12	MAP1LC3A	-0.755526	-0.0140513	0.449933	0.817013	Liver
EUR-like	ENSG00000275897.1	RP11-94C24.13	-0.754736	-0.0245511	0.450408	0.817479	Liver
EUR-like	ENSG00000029639.10	TFB1M	-0.753888	-0.0106355	0.450917	0.818008	Liver
EUR-like	ENSG00000240184.6	PCDHGC3	-0.752503	-0.0155523	0.451748	0.819051	Liver
EUR-like	ENSG00000242611.2	AC093627.8	-0.752205	-3.56832	0.451928	0.819051	Liver
EUR-like	ENSG00000267674.1	RP11-813F20.2	0.751106	0.00482067	0.452589	0.819745	Liver
EUR-like	ENSG00000112697.15	TMEM30A	0.750353	0.0236108	0.453042	0.819745	Liver
EUR-like	ENSG00000168275.14	COA6	0.749704	0.0166873	0.453433	0.819745	Liver
EUR-like	ENSG00000024862.17	CCDC28A	-0.749658	-0.0187741	0.453461	0.819745	Liver
EUR-like	ENSG00000110171.19	TRIM3	0.749331	0.0137271	0.453658	0.819745	Liver
EUR-like	ENSG00000079974.17	RABL2B	-0.749155	-0.0125814	0.453764	0.819745	Liver
EUR-like	ENSG00000130332.14	LSM7	-0.748994	-0.014585	0.453861	0.819745	Liver
EUR-like	ENSG00000256969.1	RP11-320N7.2	-0.748266	-0.0107928	0.4543	0.819745	Liver
EUR-like	ENSG00000100908.13	EMC9	0.74747	0.00517318	0.45478	0.819745	Liver
EUR-like	ENSG00000116157.5	GPX7	0.74618	0.00287927	0.455559	0.819745	Liver
EUR-like	ENSG00000005812.10	FBXL3	-0.746147	-0.0322849	0.455578	0.819745	Liver
EUR-like	ENSG00000178295.14	GEN1	-0.745895	-0.00799758	0.455731	0.819745	Liver
EUR-like	ENSG00000187987.9	ZSCAN23	-0.745732	-0.0032895	0.455829	0.819745	Liver
EUR-like	ENSG00000100027.14	YPEL1	0.745518	0.0180512	0.455959	0.819745	Liver
EUR-like	ENSG00000251287.8	ALG1L2	-0.745252	-0.0101628	0.45612	0.819745	Liver
EUR-like	ENSG00000137338.5	PGBD1	0.744296	0.0113374	0.456697	0.819745	Liver
EUR-like	ENSG00000272463.1	RP11-532F6.3	0.744255	0.00837715	0.456722	0.819745	Liver
EUR-like	ENSG00000072958.8	AP1M1	0.743803	0.0104075	0.456996	0.819745	Liver
EUR-like	ENSG00000269713.7	NBPF9	0.743554	0.044864	0.457146	0.819745	Liver
EUR-like	ENSG00000133315.10	MACROD1	0.743553	0.0166811	0.457147	0.819745	Liver
EUR-like	ENSG00000188959.9	C9orf152	0.743533	0.00431502	0.457159	0.819745	Liver
EUR-like	ENSG00000163576.17	EFHB	-0.74339	-0.00370314	0.457246	0.819745	Liver
EUR-like	ENSG00000239713.8	APOBEC3G	0.743075	0.00781299	0.457436	0.819745	Liver
EUR-like	ENSG00000060491.16	OGFR	0.742892	0.0118434	0.457547	0.819745	Liver
EUR-like	ENSG00000136802.11	LRRC8A	-0.7422	-0.0135316	0.457966	0.819899	Liver
EUR-like	ENSG00000242516.1	LINC00960	-0.741908	-0.00767239	0.458143	0.819899	Liver
EUR-like	ENSG00000135541.20	AHI1	-0.741669	-0.00548313	0.458288	0.819899	Liver
EUR-like	ENSG00000269190.5	FBXO17	0.741116	0.0182845	0.458623	0.820108	Liver
EUR-like	ENSG00000168038.10	ULK4	-0.740739	-0.00789644	0.458851	0.820126	Liver
EUR-like	ENSG00000197860.9	SGTB	0.739412	0.0202513	0.459657	0.821175	Liver
EUR-like	ENSG00000159450.12	TCHH	-0.73768	-0.0046213	0.460709	0.821217	Liver
EUR-like	ENSG00000222011.8	FAM185A	-0.737522	-0.00962444	0.460805	0.821217	Liver
EUR-like	ENSG00000129055.12	ANAPC13	-0.737298	-0.00498048	0.460941	0.821217	Liver
EUR-like	ENSG00000109180.14	OCIAD1	-0.736948	-0.0106671	0.461154	0.821217	Liver
EUR-like	ENSG00000198885.9	ITPRIPL1	0.736845	0.0132953	0.461217	0.821217	Liver
EUR-like	ENSG00000087077.13	TRIP6	0.736586	0.0105096	0.461374	0.821217	Liver
EUR-like	ENSG00000183077.15	AFMID	-0.736407	-0.0153424	0.461483	0.821217	Liver
EUR-like	ENSG00000108179.13	PPIF	-0.735904	-0.00738898	0.461789	0.821217	Liver
EUR-like	ENSG00000136108.14	CKAP2	-0.7359	-0.00861238	0.461791	0.821217	Liver
EUR-like	ENSG00000163702.18	IL17RC	0.735777	0.0206613	0.461866	0.821217	Liver
EUR-like	ENSG00000026751.16	SLAMF7	-0.734567	-0.0229497	0.462603	0.822138	Liver
EUR-like	ENSG00000158716.8	DUSP23	-0.734116	-0.0380576	0.462878	0.822238	Liver
EUR-like	ENSG00000173988.12	LRRC63	0.733542	0.0072175	0.463228	0.82247	Liver
EUR-like	ENSG00000226846.1	LINC00348	-0.731817	-0.0106677	0.46428	0.82395	Liver
EUR-like	ENSG00000106560.10	GIMAP2	0.731081	0.00542681	0.46473	0.824324	Liver
EUR-like	ENSG00000140682.18	TGFB1I1	0.730753	0.0149378	0.46493	0.824324	Liver
EUR-like	ENSG00000113303.11	BTNL8	-0.729763	-0.00403439	0.465535	0.825008	Liver
EUR-like	ENSG00000164346.9	NSA2	0.729339	0.0048116	0.465794	0.825078	Liver
EUR-like	ENSG00000166928.10	MS4A14	0.728945	0.00346703	0.466036	0.825116	Liver
EUR-like	ENSG00000081665.13	ZNF506	0.726049	0.00579892	0.467809	0.826854	Liver
EUR-like	ENSG00000164253.13	WDR41	-0.725959	-0.00825341	0.467864	0.826854	Liver
EUR-like	ENSG00000240972.1	MIF	0.725874	0.00550334	0.467916	0.826854	Liver
EUR-like	ENSG00000213903.8	LTB4R	0.725852	0.00947219	0.46793	0.826854	Liver
EUR-like	ENSG00000130489.14	SCO2	0.725545	0.00739234	0.468118	0.826854	Liver
EUR-like	ENSG00000166965.12	RCCD1	0.72404	0.00965335	0.469041	0.828096	Liver
EUR-like	ENSG00000110665.11	C11orf21	0.723311	0.012598	0.469489	0.828301	Liver
EUR-like	ENSG00000231435.1	AC011747.3	-0.723133	-0.00579324	0.469598	0.828301	Liver
EUR-like	ENSG00000179979.8	CRIPAK	0.722044	0.00584813	0.470267	0.828921	Liver
EUR-like	ENSG00000178397.12	FAM220A	0.721784	0.00585425	0.470428	0.828921	Liver
EUR-like	ENSG00000140632.16	GLYR1	-0.721484	-0.0269127	0.470612	0.828921	Liver
EUR-like	ENSG00000236384.7	LINC00479	-0.719582	-0.00392245	0.471782	0.830087	Liver
EUR-like	ENSG00000127586.16	CHTF18	-0.719563	-0.0406622	0.471794	0.830087	Liver
EUR-like	ENSG00000137135.17	ARHGEF39	0.718998	0.00890994	0.472142	0.830087	Liver
EUR-like	ENSG00000182584.4	ACTL10	-0.71842	-0.0134638	0.472498	0.830087	Liver
EUR-like	ENSG00000137806.8	NDUFAF1	-0.718365	-0.0168852	0.472532	0.830087	Liver
EUR-like	ENSG00000260911.2	RP11-196G11.2	-0.718256	-0.00720021	0.4726	0.830087	Liver
EUR-like	ENSG00000140092.14	FBLN5	0.717285	0.0180127	0.473198	0.830646	Liver
EUR-like	ENSG00000227471.8	AKR1B15	-0.717023	-0.0165786	0.47336	0.830646	Liver
EUR-like	ENSG00000205791.3	LOH12CR2	0.714988	0.0134295	0.474617	0.831799	Liver
EUR-like	ENSG00000253199.1	LINC02153	-0.714842	-0.00414848	0.474707	0.831799	Liver
EUR-like	ENSG00000167377.17	ZNF23	-0.714301	-0.00774601	0.475041	0.831799	Liver
EUR-like	ENSG00000230658.1	KLHL7-AS1	0.713858	0.00356869	0.475315	0.831799	Liver
EUR-like	ENSG00000277587.1	CTD-3116E22.8	-0.71367	-0.0113498	0.475431	0.831799	Liver
EUR-like	ENSG00000109738.10	GLRB	0.713577	0.00764745	0.475489	0.831799	Liver
EUR-like	ENSG00000233569.1	RP11-500B12.1	0.713451	0.00812683	0.475567	0.831799	Liver
EUR-like	ENSG00000170748.6	RBMXL2	0.712831	0.00634693	0.47595	0.832083	Liver
EUR-like	ENSG00000167555.13	ZNF528	-0.712205	-0.00945104	0.476338	0.832373	Liver
EUR-like	ENSG00000143748.17	NVL	-0.711038	-0.0165868	0.477061	0.833248	Liver
EUR-like	ENSG00000100744.14	GSKIP	-0.709541	-0.0122113	0.477989	0.83447	Liver
EUR-like	ENSG00000029725.16	RABEP1	-0.708108	-0.0295402	0.478878	0.83447	Liver
EUR-like	ENSG00000174327.6	SLC16A13	0.708008	0.0246343	0.47894	0.83447	Liver
EUR-like	ENSG00000070214.15	SLC44A1	0.707969	0.0187562	0.478965	0.83447	Liver
EUR-like	ENSG00000182858.13	ALG12	-0.707741	-0.0128735	0.479106	0.83447	Liver
EUR-like	ENSG00000215915.9	ATAD3C	0.706807	0.00946703	0.479686	0.83447	Liver
EUR-like	ENSG00000141258.12	SGSM2	0.70671	0.014152	0.479747	0.83447	Liver
EUR-like	ENSG00000239642.5	MEIKIN	-0.706591	-0.00592127	0.479821	0.83447	Liver
EUR-like	ENSG00000119688.20	ABCD4	-0.705941	-0.022825	0.480225	0.83447	Liver
EUR-like	ENSG00000277149.4	TYW1B	-0.705784	-0.00307603	0.480322	0.83447	Liver
EUR-like	ENSG00000189362.11	NEMP2	-0.705596	-0.0112463	0.480439	0.83447	Liver
EUR-like	ENSG00000203546.7	RP11-176H8.1	0.705496	0.00612114	0.480502	0.83447	Liver
EUR-like	ENSG00000167914.11	GSDMA	-0.705262	-0.0147589	0.480647	0.83447	Liver
EUR-like	ENSG00000136932.13	TRMO	-0.70289	-0.0337039	0.482124	0.834814	Liver
EUR-like	ENSG00000067167.7	TRAM1	0.70288	0.0136159	0.48213	0.834814	Liver
EUR-like	ENSG00000164061.4	BSN	0.70263	0.00616296	0.482286	0.834814	Liver
EUR-like	ENSG00000122696.13	SLC25A51	-0.702102	-0.00509093	0.482615	0.834814	Liver
EUR-like	ENSG00000161996.18	WDR90	-0.701523	-0.00629229	0.482976	0.834814	Liver
EUR-like	ENSG00000187741.14	FANCA	0.701362	0.00533842	0.483077	0.834814	Liver
EUR-like	ENSG00000141622.13	RNF165	0.701206	0.00836968	0.483175	0.834814	Liver
EUR-like	ENSG00000276085.1	CCL3L3	0.701155	0.690387	0.483206	0.834814	Liver
EUR-like	ENSG00000184281.14	TSSC4	-0.700717	-0.016326	0.48348	0.834814	Liver
EUR-like	ENSG00000154001.13	PPP2R5E	-0.700666	-0.022103	0.483512	0.834814	Liver
EUR-like	ENSG00000176148.15	TCP11L1	0.699823	0.0199576	0.484038	0.834814	Liver
EUR-like	ENSG00000092096.16	SLC22A17	0.699474	0.00542945	0.484256	0.834814	Liver
EUR-like	ENSG00000105672.14	ETV2	0.699339	0.00314987	0.48434	0.834814	Liver
EUR-like	ENSG00000274922.1	RP11-88E10.5	0.699308	0.00737482	0.48436	0.834814	Liver
EUR-like	ENSG00000100097.11	LGALS1	0.699139	0.0109404	0.484465	0.834814	Liver
EUR-like	ENSG00000141994.15	DUS3L	-0.698884	-0.00877272	0.484624	0.834814	Liver
EUR-like	ENSG00000162817.6	C1orf115	0.698641	0.00494239	0.484777	0.834814	Liver
EUR-like	ENSG00000070601.9	FRMPD1	-0.69771	-0.0145054	0.485358	0.834814	Liver
EUR-like	ENSG00000279278.1	CH17-264L24.1	-0.696899	-0.0932846	0.485866	0.834814	Liver
EUR-like	ENSG00000102763.17	VWA8	-0.696848	-0.0715889	0.485898	0.834814	Liver
EUR-like	ENSG00000142444.6	TIMM29	-0.696781	-0.0136349	0.48594	0.834814	Liver
EUR-like	ENSG00000135269.17	TES	0.696771	0.0180159	0.485946	0.834814	Liver
EUR-like	ENSG00000267107.6	PCAT19	0.696755	0.0143457	0.485956	0.834814	Liver
EUR-like	ENSG00000148341.17	SH3GLB2	0.696081	0.0188935	0.486378	0.834843	Liver
EUR-like	ENSG00000198732.10	SMOC1	-0.69589	-0.0179755	0.486498	0.834843	Liver
EUR-like	ENSG00000168028.13	RPSA	0.695515	0.0152046	0.486733	0.834843	Liver
EUR-like	ENSG00000214021.15	TTLL3	-0.695308	-0.0179793	0.486862	0.834843	Liver
EUR-like	ENSG00000153201.15	RANBP2	0.694852	0.0353443	0.487148	0.834952	Liver
EUR-like	ENSG00000070159.13	PTPN3	0.694496	0.0165703	0.487371	0.834954	Liver
EUR-like	ENSG00000154719.13	MRPL39	-0.693811	-0.0270669	0.487801	0.835199	Liver
EUR-like	ENSG00000041988.15	THAP3	0.693145	0.0104693	0.488219	0.835199	Liver
EUR-like	ENSG00000174775.16	HRAS	0.69275	0.019059	0.488467	0.835199	Liver
EUR-like	ENSG00000122679.8	RAMP3	-0.692377	-0.0140874	0.488701	0.835199	Liver
EUR-like	ENSG00000132906.17	CASP9	0.69224	0.0117944	0.488787	0.835199	Liver
EUR-like	ENSG00000160221.16	C21orf33	-0.692142	-0.00236213	0.488848	0.835199	Liver
EUR-like	ENSG00000134317.17	GRHL1	-0.69115	-0.0213936	0.489471	0.835529	Liver
EUR-like	ENSG00000277782.1	RP11-775C24.5	-0.691127	-0.0063881	0.489486	0.835529	Liver
EUR-like	ENSG00000179344.16	HLA-DQB1	-0.690337	-0.00325168	0.489982	0.835917	Liver
EUR-like	ENSG00000125485.17	DDX31	-0.689771	-0.00353836	0.490338	0.835917	Liver
EUR-like	ENSG00000273117.1	AC144652.1	0.689703	0.008385	0.490381	0.835917	Liver
EUR-like	ENSG00000189339.11	SLC35E2B	-0.688996	-0.00425812	0.490826	0.836296	Liver
EUR-like	ENSG00000085265.10	FCN1	0.688286	0.00788001	0.491273	0.836413	Liver
EUR-like	ENSG00000130702.15	LAMA5	0.68794	0.00428877	0.491491	0.836413	Liver
EUR-like	ENSG00000175920.16	DOK7	-0.687764	-0.012345	0.491601	0.836413	Liver
EUR-like	ENSG00000135318.11	NT5E	0.687285	0.0120635	0.491903	0.836413	Liver
EUR-like	ENSG00000254685.6	FPGT	0.687119	0.00877174	0.492008	0.836413	Liver
EUR-like	ENSG00000249267.6	LINC00939	-0.685473	-0.005323	0.493045	0.837798	Liver
EUR-like	ENSG00000185989.10	RASA3	-0.684624	-0.00648163	0.493581	0.837917	Liver
EUR-like	ENSG00000204525.16	HLA-C	0.68462	0.0030185	0.493584	0.837917	Liver
EUR-like	ENSG00000196275.13	GTF2IRD2	0.684302	0.00565336	0.493785	0.837917	Liver
EUR-like	ENSG00000136856.17	SLC2A8	-0.683039	-0.00523226	0.494582	0.838891	Liver
EUR-like	ENSG00000089006.16	SNX5	-0.682284	-0.0100761	0.495059	0.839279	Liver
EUR-like	ENSG00000159445.12	THEM4	-0.681583	-0.00403175	0.495503	0.839279	Liver
EUR-like	ENSG00000120029.12	C10orf76	-0.681372	-0.00931689	0.495636	0.839279	Liver
EUR-like	ENSG00000095261.13	PSMD5	-0.680623	-0.00384266	0.49611	0.839279	Liver
EUR-like	ENSG00000100321.14	SYNGR1	0.680336	0.00739894	0.496292	0.839279	Liver
EUR-like	ENSG00000172497.8	ACOT12	-0.680214	-0.0157388	0.496369	0.839279	Liver
EUR-like	ENSG00000175489.9	LRRC25	-0.679913	-0.0317037	0.49656	0.839279	Liver
EUR-like	ENSG00000091136.13	LAMB1	0.679853	0.0045932	0.496598	0.839279	Liver
EUR-like	ENSG00000197044.10	ZNF441	0.678836	0.00844842	0.497242	0.83999	Liver
EUR-like	ENSG00000164930.11	FZD6	-0.678367	-0.0131609	0.497539	0.840115	Liver
EUR-like	ENSG00000197747.8	S100A10	-0.677905	-0.00671139	0.497832	0.840231	Liver
EUR-like	ENSG00000108448.20	TRIM16L	-0.677247	-0.0102785	0.49825	0.840353	Liver
EUR-like	ENSG00000138346.14	DNA2	-0.677086	-0.00390819	0.498351	0.840353	Liver
EUR-like	ENSG00000130177.14	CDC16	0.67628	0.0110459	0.498863	0.840712	Liver
EUR-like	ENSG00000011275.18	RNF216	0.675802	0.00649648	0.499166	0.840712	Liver
EUR-like	ENSG00000111450.13	STX2	-0.675384	-0.00466244	0.499432	0.840712	Liver
EUR-like	ENSG00000164308.16	ERAP2	-0.67534	-0.0021016	0.49946	0.840712	Liver
EUR-like	ENSG00000250312.6	ZNF718	0.672157	0.00263923	0.501484	0.842285	Liver
EUR-like	ENSG00000121716.20	PILRB	0.67214	0.00444027	0.501495	0.842285	Liver
EUR-like	ENSG00000143612.19	C1orf43	-0.671448	-0.0530311	0.501935	0.842285	Liver
EUR-like	ENSG00000188257.10	PLA2G2A	-0.670633	-0.00664876	0.502455	0.842285	Liver
EUR-like	ENSG00000225880.5	LINC00115	0.670354	0.373338	0.502632	0.842285	Liver
EUR-like	ENSG00000169976.6	SF3B5	0.670214	0.0111914	0.502721	0.842285	Liver
EUR-like	ENSG00000239704.10	CDRT4	-0.669765	-0.00696114	0.503008	0.842285	Liver
EUR-like	ENSG00000271715.1	CTD-2256P15.5	-0.669209	-0.00700174	0.503362	0.842285	Liver
EUR-like	ENSG00000130957.4	FBP2	0.669199	0.00538166	0.503368	0.842285	Liver
EUR-like	ENSG00000123643.12	SLC36A1	0.669002	0.0101937	0.503494	0.842285	Liver
EUR-like	ENSG00000167800.9	TBX10	0.668842	0.010075	0.503596	0.842285	Liver
EUR-like	ENSG00000138668.18	HNRNPD	-0.668804	-0.0116031	0.503621	0.842285	Liver
EUR-like	ENSG00000274512.5	TBC1D3L	-0.668679	-0.033183	0.5037	0.842285	Liver
EUR-like	ENSG00000180279.6	LINC01869	0.668587	0.00559521	0.503759	0.842285	Liver
EUR-like	ENSG00000011295.15	TTC19	0.668079	0.00824578	0.504083	0.842285	Liver
EUR-like	ENSG00000108001.13	EBF3	0.667942	0.00762055	0.50417	0.842285	Liver
EUR-like	ENSG00000169885.9	CALML6	-0.667225	-0.0104898	0.504628	0.842285	Liver
EUR-like	ENSG00000164323.12	CFAP97	0.667001	0.0141772	0.504772	0.842285	Liver
EUR-like	ENSG00000261672.1	RP11-475B2.1	-0.666996	-0.011461	0.504775	0.842285	Liver
EUR-like	ENSG00000225828.1	FAM229A	0.666835	0.016332	0.504878	0.842285	Liver
EUR-like	ENSG00000170892.10	TSEN34	0.666372	0.0152651	0.505173	0.842325	Liver
EUR-like	ENSG00000099337.4	KCNK6	0.666096	0.0262892	0.50535	0.842325	Liver
EUR-like	ENSG00000268836.1	LA16c-OS12.2	0.665446	0.00531628	0.505765	0.842643	Liver
EUR-like	ENSG00000163029.15	SMC6	0.664109	0.00387124	0.506621	0.842954	Liver
EUR-like	ENSG00000134755.14	DSC2	-0.663798	-0.0198053	0.506819	0.842954	Liver
EUR-like	ENSG00000111834.12	RSPH4A	0.663451	0.0103586	0.507042	0.842954	Liver
EUR-like	ENSG00000204209.11	DAXX	-0.66328	-0.00970931	0.507151	0.842954	Liver
EUR-like	ENSG00000130560.8	UBAC1	-0.663113	-0.0114376	0.507258	0.842954	Liver
EUR-like	ENSG00000111364.15	DDX55	-0.663051	-0.00595062	0.507298	0.842954	Liver
EUR-like	ENSG00000124743.5	KLHL31	-0.662692	-0.0123888	0.507528	0.842963	Liver
EUR-like	ENSG00000260743.1	RP11-255C15.3	0.662104	0.00801049	0.507904	0.843216	Liver
EUR-like	ENSG00000168958.19	MFF	0.661512	0.0279175	0.508284	0.843289	Liver
EUR-like	ENSG00000143028.8	SYPL2	-0.661335	-0.00264517	0.508397	0.843289	Liver
EUR-like	ENSG00000196247.11	ZNF107	-0.660331	-0.00275851	0.509041	0.843488	Liver
EUR-like	ENSG00000276791.1	CTD-2270P14.5	-0.660322	-0.00540767	0.509048	0.843488	Liver
EUR-like	ENSG00000137221.14	TJAP1	-0.660098	-0.0152462	0.509191	0.843488	Liver
EUR-like	ENSG00000148110.15	MFSD14B	-0.659083	-0.0163036	0.509843	0.843824	Liver
EUR-like	ENSG00000248333.8	CDK11B	-0.65838	-0.0791014	0.510294	0.843824	Liver
EUR-like	ENSG00000172785.18	CBWD1	0.658226	0.00386032	0.510393	0.843824	Liver
EUR-like	ENSG00000076067.12	RBMS2	-0.658098	-0.0291862	0.510475	0.843824	Liver
EUR-like	ENSG00000100867.14	DHRS2	0.657832	0.00327853	0.510646	0.843824	Liver
EUR-like	ENSG00000273492.5	AP000230.1	-0.657383	-0.0167439	0.510935	0.843824	Liver
EUR-like	ENSG00000084072.16	PPIE	-0.657334	-0.00219471	0.510966	0.843824	Liver
EUR-like	ENSG00000179562.2	GCC1	-0.655505	-0.00671499	0.512143	0.845078	Liver
EUR-like	ENSG00000269486.2	CTC-360G5.9	-0.655454	-0.00394797	0.512175	0.845078	Liver
EUR-like	ENSG00000185627.17	PSMD13	-0.653273	-0.0167782	0.51358	0.847024	Liver
EUR-like	ENSG00000110717.12	NDUFS8	0.652838	0.0385574	0.513861	0.847115	Liver
EUR-like	ENSG00000101188.4	NTSR1	-0.651395	-0.00596963	0.514792	0.848207	Liver
EUR-like	ENSG00000140511.11	HAPLN3	0.651052	0.029018	0.515013	0.848207	Liver
EUR-like	ENSG00000120158.11	RCL1	0.650762	0.0114026	0.5152	0.848207	Liver
EUR-like	ENSG00000204498.10	NFKBIL1	0.650321	0.0353348	0.515485	0.848304	Liver
EUR-like	ENSG00000170276.5	HSPB2	-0.649485	-0.0129322	0.516025	0.848793	Liver
EUR-like	ENSG00000174567.7	GOLT1A	0.649161	0.00924585	0.516234	0.848793	Liver
EUR-like	ENSG00000148459.15	PDSS1	0.648112	0.0139674	0.516912	0.848959	Liver
EUR-like	ENSG00000122873.11	CISD1	0.648022	0.0084415	0.516971	0.848959	Liver
EUR-like	ENSG00000259363.5	CTD-2054N24.2	-0.647956	-0.00611726	0.517013	0.848959	Liver
EUR-like	ENSG00000073050.11	XRCC1	0.647	0.00797886	0.517632	0.849297	Liver
EUR-like	ENSG00000196263.7	ZNF471	0.64694	0.0213658	0.517671	0.849297	Liver
EUR-like	ENSG00000119431.9	HDHD3	0.646038	0.022951	0.518255	0.849884	Liver
EUR-like	ENSG00000170054.14	SERPINA9	0.645461	0.015277	0.518629	0.850059	Liver
EUR-like	ENSG00000167920.8	TMEM99	0.644637	0.00474915	0.519162	0.850059	Liver
EUR-like	ENSG00000139354.10	GAS2L3	-0.64445	-0.00704142	0.519284	0.850059	Liver
EUR-like	ENSG00000040531.14	CTNS	-0.644392	-0.00508708	0.519322	0.850059	Liver
EUR-like	ENSG00000186453.12	FAM228A	0.644127	0.00375439	0.519493	0.850059	Liver
EUR-like	ENSG00000197977.3	ELOVL2	0.643773	0.0120645	0.519723	0.850064	Liver
EUR-like	ENSG00000041357.15	PSMA4	-0.641516	-0.0303775	0.521187	0.85177	Liver
EUR-like	ENSG00000165271.16	NOL6	-0.641089	-0.0127091	0.521465	0.85177	Liver
EUR-like	ENSG00000025708.13	TYMP	-0.641004	-0.017157	0.52152	0.85177	Liver
EUR-like	ENSG00000164284.14	GRPEL2	0.64077	0.00860395	0.521672	0.85177	Liver
EUR-like	ENSG00000204977.9	TRIM13	0.639536	0.0162099	0.522474	0.852675	Liver
EUR-like	ENSG00000163864.15	NMNAT3	0.639219	0.00605427	0.522681	0.852675	Liver
EUR-like	ENSG00000271780.1	RP11-1017G21.5	-0.638033	-0.00973733	0.523452	0.853563	Liver
EUR-like	ENSG00000051620.10	HEBP2	-0.636749	-0.0101734	0.524289	0.854425	Liver
EUR-like	ENSG00000165392.9	WRN	0.636265	0.0127637	0.524604	0.854425	Liver
EUR-like	ENSG00000159228.12	CBR1	0.636174	0.00751199	0.524663	0.854425	Liver
EUR-like	ENSG00000188001.9	TPRG1	0.635765	0.0163862	0.52493	0.854489	Liver
EUR-like	ENSG00000174564.12	IL20RB	0.634212	0.00412817	0.525942	0.855585	Liver
EUR-like	ENSG00000120616.15	EPC1	-0.634035	-0.0194557	0.526058	0.855585	Liver
EUR-like	ENSG00000176101.11	SSNA1	0.633683	0.0238958	0.526288	0.855588	Liver
EUR-like	ENSG00000134809.8	TIMM10	-0.632741	-0.00322986	0.526903	0.856218	Liver
EUR-like	ENSG00000146038.11	DCDC2	0.632386	0.00587364	0.527134	0.856223	Liver
EUR-like	ENSG00000060709.14	RIMBP2	0.632027	0.00445552	0.527369	0.856235	Liver
EUR-like	ENSG00000085465.12	OVGP1	0.631085	0.0175498	0.527985	0.856864	Liver
EUR-like	ENSG00000272369.1	RP11-446N19.1	-0.629597	-0.00933393	0.528958	0.85773	Liver
EUR-like	ENSG00000166405.14	RIC3	0.629571	0.00434817	0.528975	0.85773	Liver
EUR-like	ENSG00000141576.14	RNF157	0.628223	0.0133839	0.529858	0.85806	Liver
EUR-like	ENSG00000274523.4	RCC1L	0.628143	0.0113157	0.52991	0.85806	Liver
EUR-like	ENSG00000176915.14	ANKLE2	0.627686	0.0144954	0.53021	0.85806	Liver
EUR-like	ENSG00000116785.13	CFHR3	0.627358	0.00300125	0.530424	0.85806	Liver
EUR-like	ENSG00000126216.13	TUBGCP3	0.627272	0.0141012	0.530481	0.85806	Liver
EUR-like	ENSG00000108231.12	LGI1	0.626574	0.00657037	0.530939	0.85806	Liver
EUR-like	ENSG00000101457.12	DNTTIP1	-0.626252	-0.00658477	0.53115	0.85806	Liver
EUR-like	ENSG00000176531.10	PHLDB3	0.626078	0.016565	0.531264	0.85806	Liver
EUR-like	ENSG00000153993.13	SEMA3D	-0.625267	-0.0140929	0.531796	0.85806	Liver
EUR-like	ENSG00000183020.13	AP2A2	-0.625108	-0.009202	0.5319	0.85806	Liver
EUR-like	ENSG00000056558.10	TRAF1	0.624949	0.026597	0.532005	0.85806	Liver
EUR-like	ENSG00000137207.11	YIPF3	-0.624919	-0.0190592	0.532024	0.85806	Liver
EUR-like	ENSG00000213057.5	C1orf220	0.624522	0.00926567	0.532285	0.85806	Liver
EUR-like	ENSG00000154277.12	UCHL1	0.623579	0.0190191	0.532904	0.85806	Liver
EUR-like	ENSG00000188687.17	SLC4A5	-0.623454	-0.00796166	0.532986	0.85806	Liver
EUR-like	ENSG00000205362.11	MT1A	0.62299	0.0162356	0.533291	0.85806	Liver
EUR-like	ENSG00000183134.4	PTGDR2	-0.622984	-0.00776072	0.533295	0.85806	Liver
EUR-like	ENSG00000048544.5	MRPS10	-0.622814	-0.00717967	0.533407	0.85806	Liver
EUR-like	ENSG00000169203.16	NPIPB12	0.622644	0.00599285	0.533518	0.85806	Liver
EUR-like	ENSG00000116017.10	ARID3A	0.621361	0.00537839	0.534362	0.858907	Liver
EUR-like	ENSG00000114859.15	CLCN2	-0.621148	-0.00710434	0.534502	0.858907	Liver
EUR-like	ENSG00000142252.10	GEMIN7	-0.619974	-0.0049538	0.535275	0.859584	Liver
EUR-like	ENSG00000112701.17	SENP6	-0.619813	-0.0232522	0.535381	0.859584	Liver
EUR-like	ENSG00000159173.18	TNNI1	-0.618381	-0.0036772	0.536324	0.860301	Liver
EUR-like	ENSG00000166246.13	C16orf71	-0.618077	-0.00849911	0.536525	0.860301	Liver
EUR-like	ENSG00000117305.14	HMGCL	0.617975	0.0312872	0.536592	0.860301	Liver
EUR-like	ENSG00000102452.15	NALCN	-0.617556	-0.021157	0.536868	0.860301	Liver
EUR-like	ENSG00000225697.12	SLC26A6	-0.616991	-0.0102048	0.537241	0.860301	Liver
EUR-like	ENSG00000188517.14	COL25A1	-0.616971	-0.0041434	0.537254	0.860301	Liver
EUR-like	ENSG00000184985.16	SORCS2	0.616704	0.00614335	0.53743	0.860301	Liver
EUR-like	ENSG00000027847.13	B4GALT7	-0.615762	-0.012353	0.538052	0.860929	Liver
EUR-like	ENSG00000213077.5	FAM106A	0.614569	0.00390292	0.538839	0.861821	Liver
EUR-like	ENSG00000221955.10	SLC12A8	-0.613664	-0.00261521	0.539437	0.862411	Liver
EUR-like	ENSG00000267939.1	CTD-2325M2.1	0.612408	0.00816594	0.540268	0.863371	Liver
EUR-like	ENSG00000181444.12	ZNF467	0.611896	0.00627781	0.540607	0.863546	Liver
EUR-like	ENSG00000171097.13	KYAT1	0.611419	0.0152843	0.540922	0.863682	Liver
EUR-like	ENSG00000168724.14	DNAJC21	-0.610995	-0.0141695	0.541203	0.863763	Liver
EUR-like	ENSG00000111860.13	CEP85L	-0.609778	-0.00360859	0.542009	0.864682	Liver
EUR-like	ENSG00000148688.13	RPP30	0.608984	0.0105113	0.542535	0.865154	Liver
EUR-like	ENSG00000067533.5	RRP15	0.608141	0.00719006	0.543094	0.865313	Liver
EUR-like	ENSG00000162746.14	FCRLB	-0.607315	-0.00495131	0.543642	0.865313	Liver
EUR-like	ENSG00000204524.6	ZNF805	0.606431	0.00824423	0.544229	0.865313	Liver
EUR-like	ENSG00000111817.16	DSE	-0.606361	-0.00909246	0.544275	0.865313	Liver
EUR-like	ENSG00000156885.5	COX6A2	0.606297	0.0039372	0.544317	0.865313	Liver
EUR-like	ENSG00000150687.11	PRSS23	0.606212	0.0364582	0.544374	0.865313	Liver
EUR-like	ENSG00000182150.15	ERCC6L2	0.606174	0.00827632	0.544399	0.865313	Liver
EUR-like	ENSG00000144895.11	EIF2A	-0.605919	-0.0169096	0.544568	0.865313	Liver
EUR-like	ENSG00000104325.6	DECR1	-0.60542	-0.00567214	0.5449	0.865313	Liver
EUR-like	ENSG00000112851.14	ERBIN	0.604801	0.0244325	0.545311	0.865313	Liver
EUR-like	ENSG00000136235.15	GPNMB	-0.604798	-0.0173244	0.545313	0.865313	Liver
EUR-like	ENSG00000101181.17	MTG2	0.604387	0.00761624	0.545586	0.865313	Liver
EUR-like	ENSG00000159128.14	IFNGR2	-0.604324	-0.0069837	0.545629	0.865313	Liver
EUR-like	ENSG00000261390.5	MAFTRR	-0.603586	-0.00484664	0.546119	0.865467	Liver
EUR-like	ENSG00000124588.19	NQO2	-0.603484	-0.00468485	0.546187	0.865467	Liver
EUR-like	ENSG00000123892.11	RAB38	-0.603087	-0.00454714	0.546451	0.865521	Liver
EUR-like	ENSG00000162600.11	OMA1	0.601994	0.0116501	0.547178	0.865806	Liver
EUR-like	ENSG00000163521.15	GLB1L	-0.601902	-0.0130558	0.54724	0.865806	Liver
EUR-like	ENSG00000099917.17	MED15	-0.601719	-0.0112965	0.547361	0.865806	Liver
EUR-like	ENSG00000109956.12	B3GAT1	0.601431	0.0047209	0.547553	0.865806	Liver
EUR-like	ENSG00000212719.10	C17orf51	-0.599399	-0.00205491	0.548907	0.866289	Liver
EUR-like	ENSG00000184428.12	TOP1MT	0.599374	0.00692415	0.548923	0.866289	Liver
EUR-like	ENSG00000092094.10	OSGEP	0.599258	0.0120856	0.549001	0.866289	Liver
EUR-like	ENSG00000065621.14	GSTO2	0.598502	0.00443132	0.549505	0.866289	Liver
EUR-like	ENSG00000187097.12	ENTPD5	-0.598344	-0.0157041	0.54961	0.866289	Liver
EUR-like	ENSG00000101546.12	RBFA	0.598287	0.00343286	0.549648	0.866289	Liver
EUR-like	ENSG00000236682.1	AC068282.3	-0.597931	-0.0024659	0.549886	0.866289	Liver
EUR-like	ENSG00000251230.5	MIR3945HG	0.597806	0.00445973	0.54997	0.866289	Liver
EUR-like	ENSG00000079156.16	OSBPL6	0.597268	0.00749238	0.550329	0.866289	Liver
EUR-like	ENSG00000051009.10	FAM160A2	-0.597127	-0.00895817	0.550423	0.866289	Liver
EUR-like	ENSG00000156928.4	MALSU1	-0.596606	-0.0319796	0.550771	0.866289	Liver
EUR-like	ENSG00000154096.13	THY1	-0.596514	-0.0114014	0.550832	0.866289	Liver
EUR-like	ENSG00000099219.13	ERMP1	-0.596479	-0.01218	0.550856	0.866289	Liver
EUR-like	ENSG00000172466.15	ZNF24	0.595109	0.00928037	0.551771	0.867365	Liver
EUR-like	ENSG00000172172.7	MRPL13	-0.594217	-0.0418267	0.552367	0.867608	Liver
EUR-like	ENSG00000186230.6	ZNF749	-0.593762	-0.00264614	0.552671	0.867608	Liver
EUR-like	ENSG00000123454.10	DBH	0.593294	0.00436723	0.552984	0.867608	Liver
EUR-like	ENSG00000137509.10	PRCP	0.592191	0.0075325	0.553723	0.867608	Liver
EUR-like	ENSG00000180992.6	MRPL14	-0.591915	-0.00676677	0.553907	0.867608	Liver
EUR-like	ENSG00000256576.2	RP13-977J11.2	-0.591565	-0.00393335	0.554142	0.867608	Liver
EUR-like	ENSG00000272690.5	LINC02018	-0.59128	-0.00652154	0.554333	0.867608	Liver
EUR-like	ENSG00000257261.5	RP11-96H19.1	-0.59111	-0.0107492	0.554447	0.867608	Liver
EUR-like	ENSG00000164266.10	SPINK1	0.590576	0.00837652	0.554805	0.867608	Liver
EUR-like	ENSG00000138670.17	RASGEF1B	-0.590482	-0.00912961	0.554867	0.867608	Liver
EUR-like	ENSG00000110395.6	CBL	-0.590481	-0.0119977	0.554868	0.867608	Liver
EUR-like	ENSG00000085832.16	EPS15	-0.590207	-0.0135466	0.555052	0.867608	Liver
EUR-like	ENSG00000276409.4	CCL14	-0.590182	-0.0154871	0.555069	0.867608	Liver
EUR-like	ENSG00000236320.3	SLFN14	0.589693	0.0113781	0.555397	0.867608	Liver
EUR-like	ENSG00000275223.1	RP1-63M2.7	0.589551	0.00745089	0.555492	0.867608	Liver
EUR-like	ENSG00000255198.4	SNHG9	-0.589101	-0.00456936	0.555794	0.867608	Liver
EUR-like	ENSG00000274897.2	PANO1	-0.589015	-0.00708306	0.555851	0.867608	Liver
EUR-like	ENSG00000277791.4	PSMB3	0.587913	0.0393388	0.556591	0.868012	Liver
EUR-like	ENSG00000205106.4	DKFZp779M0652	-0.58777	-0.00382188	0.556686	0.868012	Liver
EUR-like	ENSG00000198794.11	SCAMP5	0.587587	0.00272984	0.55681	0.868012	Liver
EUR-like	ENSG00000279873.2	LINC01126	-0.587252	-0.0146088	0.557034	0.868012	Liver
EUR-like	ENSG00000112667.12	DNPH1	-0.586311	-0.0134902	0.557667	0.868191	Liver
EUR-like	ENSG00000268912.1	CTD-2619J13.17	-0.586243	-0.00646753	0.557712	0.868191	Liver
EUR-like	ENSG00000182013.17	PNMAL1	0.58605	0.00501653	0.557842	0.868191	Liver
EUR-like	ENSG00000259803.6	SLC22A31	-0.585447	-0.00336802	0.558247	0.868462	Liver
EUR-like	ENSG00000124469.11	CEACAM8	0.584165	0.0208542	0.559109	0.869169	Liver
EUR-like	ENSG00000006282.20	SPATA20	0.583943	0.00261668	0.559259	0.869169	Liver
EUR-like	ENSG00000120784.15	ZFP30	0.583738	0.00739868	0.559396	0.869169	Liver
EUR-like	ENSG00000171533.11	MAP6	-0.582087	-0.0106964	0.560508	0.870167	Liver
EUR-like	ENSG00000176953.12	NFATC2IP	-0.58187	-0.0101083	0.560654	0.870167	Liver
EUR-like	ENSG00000006194.9	ZNF263	0.581625	0.00353499	0.560819	0.870167	Liver
EUR-like	ENSG00000278690.1	RP11-104J23.2	-0.581409	-0.060407	0.560965	0.870167	Liver
EUR-like	ENSG00000147894.14	C9orf72	-0.580122	-0.0111043	0.561832	0.870432	Liver
EUR-like	ENSG00000117640.17	MTFR1L	0.580088	0.0133063	0.561855	0.870432	Liver
EUR-like	ENSG00000188986.6	NELFB	-0.579993	-0.00970783	0.561919	0.870432	Liver
EUR-like	ENSG00000164406.7	LEAP2	-0.579781	-0.0101013	0.562062	0.870432	Liver
EUR-like	ENSG00000154222.14	CC2D1B	0.579325	0.00773968	0.56237	0.87055	Liver
EUR-like	ENSG00000183060.15	LYSMD4	0.578648	0.00269605	0.562826	0.870569	Liver
EUR-like	ENSG00000151651.15	ADAM8	-0.578294	-0.0137889	0.563066	0.870569	Liver
EUR-like	ENSG00000072832.14	CRMP1	-0.578276	-0.00297277	0.563078	0.870569	Liver
EUR-like	ENSG00000218739.9	CEBPZOS	-0.577606	-0.00400214	0.56353	0.87091	Liver
EUR-like	ENSG00000238198.1	RP11-31F15.2	-0.576971	-0.00645115	0.563959	0.871215	Liver
EUR-like	ENSG00000158773.14	USF1	0.575782	0.0111827	0.564762	0.872097	Liver
EUR-like	ENSG00000166446.14	CDYL2	-0.57528	-0.0161734	0.565102	0.872182	Liver
EUR-like	ENSG00000164597.13	COG5	-0.574582	-0.019707	0.565574	0.872182	Liver
EUR-like	ENSG00000196839.12	ADA	-0.574167	-0.0127573	0.565855	0.872182	Liver
EUR-like	ENSG00000256771.3	ZNF253	-0.573429	-0.00985516	0.566354	0.872182	Liver
EUR-like	ENSG00000151632.17	AKR1C2	0.572622	0.0135991	0.566901	0.872182	Liver
EUR-like	ENSG00000157637.12	SLC38A10	-0.572618	-0.00823484	0.566904	0.872182	Liver
EUR-like	ENSG00000182993.3	C12orf60	-0.572326	-0.0103598	0.567101	0.872182	Liver
EUR-like	ENSG00000125551.18	PLGLB2	0.571864	0.0113297	0.567414	0.872182	Liver
EUR-like	ENSG00000263001.5	GTF2I	0.571588	0.00945193	0.567601	0.872182	Liver
EUR-like	ENSG00000234906.9	APOC2	-0.571296	-0.00898491	0.567799	0.872182	Liver
EUR-like	ENSG00000049323.15	LTBP1	0.570718	0.00575304	0.568191	0.872182	Liver
EUR-like	ENSG00000167543.15	TP53I13	0.570614	0.0093495	0.568261	0.872182	Liver
EUR-like	ENSG00000138134.11	STAMBPL1	0.570222	0.0255114	0.568527	0.872182	Liver
EUR-like	ENSG00000276850.4	CH17-360D5.2	-0.570008	-0.00468153	0.568672	0.872182	Liver
EUR-like	ENSG00000197780.9	TAF13	0.569888	0.0257609	0.568753	0.872182	Liver
EUR-like	ENSG00000146477.5	SLC22A3	0.56901	0.00444506	0.569349	0.872182	Liver
EUR-like	ENSG00000167965.17	MLST8	-0.568718	-0.0139612	0.569547	0.872182	Liver
EUR-like	ENSG00000196605.7	ZNF846	0.568546	0.00358694	0.569664	0.872182	Liver
EUR-like	ENSG00000170502.12	NUDT9	0.568298	0.0452617	0.569832	0.872182	Liver
EUR-like	ENSG00000196209.12	SIRPB2	0.568015	0.00529586	0.570025	0.872182	Liver
EUR-like	ENSG00000006695.10	COX10	-0.567029	-0.00887708	0.570694	0.872182	Liver
EUR-like	ENSG00000186153.16	WWOX	0.56674	0.00891172	0.570891	0.872182	Liver
EUR-like	ENSG00000142875.19	PRKACB	-0.566595	-0.0118332	0.570989	0.872182	Liver
EUR-like	ENSG00000134222.16	PSRC1	-0.566251	-0.00189976	0.571223	0.872182	Liver
EUR-like	ENSG00000033030.13	ZCCHC8	0.566181	0.0201847	0.571271	0.872182	Liver
EUR-like	ENSG00000178700.7	DHFR2	-0.565491	-0.0140854	0.57174	0.872182	Liver
EUR-like	ENSG00000079332.14	SAR1A	-0.564824	-0.0113955	0.572194	0.872182	Liver
EUR-like	ENSG00000283033.1	RP11-219A15.5	0.564753	0.00275886	0.572242	0.872182	Liver
EUR-like	ENSG00000272432.1	RP3-465N24.6	0.564587	0.00643778	0.572355	0.872182	Liver
EUR-like	ENSG00000227082.1	CH17-437K3.1	-0.564099	-0.0156876	0.572687	0.872182	Liver
EUR-like	ENSG00000137494.13	ANKRD42	0.563983	0.00539299	0.572766	0.872182	Liver
EUR-like	ENSG00000250436.1	RP11-622A1.2	-0.563817	-0.0108562	0.572879	0.872182	Liver
EUR-like	ENSG00000213171.2	LINGO4	-0.56344	-0.00561673	0.573135	0.872182	Liver
EUR-like	ENSG00000259203.1	RP11-209K10.2	0.56324	0.012628	0.573272	0.872182	Liver
EUR-like	ENSG00000135931.17	ARMC9	-0.563179	-0.0128869	0.573313	0.872182	Liver
EUR-like	ENSG00000126246.9	IGFLR1	0.563161	0.0107857	0.573325	0.872182	Liver
EUR-like	ENSG00000124613.8	ZNF391	0.562913	0.00522076	0.573494	0.872182	Liver
EUR-like	ENSG00000050327.14	ARHGEF5	0.5627	0.0162361	0.573639	0.872182	Liver
EUR-like	ENSG00000174886.12	NDUFA11	0.561827	0.0257477	0.574234	0.872733	Liver
EUR-like	ENSG00000141664.9	ZCCHC2	-0.561364	-0.00919819	0.574549	0.87286	Liver
EUR-like	ENSG00000162704.15	ARPC5	-0.560932	-0.00687268	0.574844	0.872954	Liver
EUR-like	ENSG00000010030.13	ETV7	-0.560408	-0.0107155	0.575201	0.873144	Liver
EUR-like	ENSG00000164307.12	ERAP1	0.55876	0.00413859	0.576325	0.874497	Liver
EUR-like	ENSG00000138131.3	LOXL4	0.557989	0.0098434	0.576852	0.87476	Liver
EUR-like	ENSG00000039319.16	ZFYVE16	-0.557824	-0.00654769	0.576965	0.87476	Liver
EUR-like	ENSG00000259807.1	RP11-426C22.4	-0.556411	-0.010336	0.57793	0.87587	Liver
EUR-like	ENSG00000053900.10	ANAPC4	-0.556047	-0.00336446	0.578179	0.875894	Liver
EUR-like	ENSG00000176783.14	RUFY1	-0.553712	-0.0050925	0.579776	0.877455	Liver
EUR-like	ENSG00000172113.8	NME6	-0.552313	-0.00628126	0.580734	0.877455	Liver
EUR-like	ENSG00000153132.12	CLGN	-0.552257	-0.00666877	0.580773	0.877455	Liver
EUR-like	ENSG00000273295.1	AP000350.5	0.551987	0.00332185	0.580957	0.877455	Liver
EUR-like	ENSG00000163600.12	ICOS	0.550843	0.0189484	0.581741	0.877455	Liver
EUR-like	ENSG00000130943.6	PKDREJ	0.549876	0.00481403	0.582404	0.877455	Liver
EUR-like	ENSG00000150977.10	RILPL2	-0.549609	-0.012576	0.582588	0.877455	Liver
EUR-like	ENSG00000122376.11	FAM35A	-0.549375	-0.00426328	0.582748	0.877455	Liver
EUR-like	ENSG00000110455.13	ACCS	0.549355	0.00407692	0.582762	0.877455	Liver
EUR-like	ENSG00000092820.17	EZR	-0.548847	-0.00786694	0.583111	0.877455	Liver
EUR-like	ENSG00000104044.15	OCA2	-0.548838	-0.00990225	0.583117	0.877455	Liver
EUR-like	ENSG00000006007.11	GDE1	0.548703	0.0231812	0.583209	0.877455	Liver
EUR-like	ENSG00000065268.10	WDR18	-0.548623	-0.00262512	0.583264	0.877455	Liver
EUR-like	ENSG00000197782.14	ZNF780A	-0.548495	-0.00650053	0.583352	0.877455	Liver
EUR-like	ENSG00000171714.10	ANO5	0.548115	0.00419942	0.583613	0.877455	Liver
EUR-like	ENSG00000166206.14	GABRB3	0.547856	0.0095141	0.583791	0.877455	Liver
EUR-like	ENSG00000184381.18	PLA2G6	-0.547815	-0.0069383	0.583819	0.877455	Liver
EUR-like	ENSG00000142149.8	HUNK	-0.547681	-0.00471434	0.583911	0.877455	Liver
EUR-like	ENSG00000068650.18	ATP11A	0.547561	0.0105811	0.583993	0.877455	Liver
EUR-like	ENSG00000089597.16	GANAB	-0.547269	-0.015124	0.584194	0.877455	Liver
EUR-like	ENSG00000197568.13	HHLA3	0.547074	0.00389987	0.584328	0.877455	Liver
EUR-like	ENSG00000221843.4	C2orf16	-0.546368	-0.00517864	0.584813	0.877455	Liver
EUR-like	ENSG00000100376.11	FAM118A	-0.546368	-0.00226681	0.584813	0.877455	Liver
EUR-like	ENSG00000185608.8	MRPL40	0.545956	0.00970167	0.585096	0.877455	Liver
EUR-like	ENSG00000151474.21	FRMD4A	-0.54583	-0.0286124	0.585183	0.877455	Liver
EUR-like	ENSG00000133019.11	CHRM3	-0.545687	-0.0037315	0.585281	0.877455	Liver
EUR-like	ENSG00000166685.11	COG1	-0.54451	-0.0119781	0.586091	0.877505	Liver
EUR-like	ENSG00000174945.13	AMZ1	-0.544246	-0.0076789	0.586272	0.877505	Liver
EUR-like	ENSG00000160223.16	ICOSLG	-0.543362	-0.00287858	0.586881	0.877505	Liver
EUR-like	ENSG00000162104.9	ADCY9	-0.543281	-0.0260253	0.586936	0.877505	Liver
EUR-like	ENSG00000150455.13	TIRAP	0.543199	0.0102498	0.586993	0.877505	Liver
EUR-like	ENSG00000091436.16	MAP3K20	-0.542821	-0.0131038	0.587253	0.877505	Liver
EUR-like	ENSG00000180999.10	C1orf105	0.542594	0.00391997	0.58741	0.877505	Liver
EUR-like	ENSG00000105971.14	CAV2	0.542388	0.00487757	0.587551	0.877505	Liver
EUR-like	ENSG00000117266.15	CDK18	-0.542324	-0.00922736	0.587596	0.877505	Liver
EUR-like	ENSG00000215271.7	HOMEZ	0.541913	0.0100667	0.587878	0.877505	Liver
EUR-like	ENSG00000008838.19	MED24	-0.541566	-0.0123225	0.588117	0.877505	Liver
EUR-like	ENSG00000188185.11	LINC00265	-0.541566	-0.00382317	0.588118	0.877505	Liver
EUR-like	ENSG00000164440.14	TXLNB	0.540855	0.00536508	0.588607	0.877633	Liver
EUR-like	ENSG00000146830.9	GIGYF1	-0.540524	-0.00797072	0.588836	0.877633	Liver
EUR-like	ENSG00000059573.8	ALDH18A1	0.540235	0.00476587	0.589035	0.877633	Liver
EUR-like	ENSG00000171495.16	MROH2B	0.539555	0.00335449	0.589504	0.877633	Liver
EUR-like	ENSG00000182923.16	CEP63	-0.53944	-0.00823957	0.589583	0.877633	Liver
EUR-like	ENSG00000177697.17	CD151	-0.538784	-0.00338279	0.590036	0.877633	Liver
EUR-like	ENSG00000213793.5	ZNF888	-0.53859	-0.00456407	0.59017	0.877633	Liver
EUR-like	ENSG00000186141.8	POLR3C	0.537786	0.0131726	0.590725	0.877633	Liver
EUR-like	ENSG00000183605.16	SFXN4	0.53763	0.00334803	0.590833	0.877633	Liver
EUR-like	ENSG00000139436.20	GIT2	0.5373	0.010547	0.59106	0.877633	Liver
EUR-like	ENSG00000083838.15	ZNF446	0.537248	0.00620207	0.591096	0.877633	Liver
EUR-like	ENSG00000170185.9	USP38	-0.536493	-0.0261064	0.591618	0.877633	Liver
EUR-like	ENSG00000198624.12	CCDC69	-0.536313	-0.0152349	0.591742	0.877633	Liver
EUR-like	ENSG00000160392.13	C19orf47	0.535905	0.0115976	0.592024	0.877633	Liver
EUR-like	ENSG00000182446.13	NPLOC4	-0.535696	-0.010989	0.592169	0.877633	Liver
EUR-like	ENSG00000171509.15	RXFP1	0.53525	0.00861149	0.592477	0.877633	Liver
EUR-like	ENSG00000121270.15	ABCC11	-0.535158	-0.00254559	0.59254	0.877633	Liver
EUR-like	ENSG00000229986.1	AP001042.1	-0.534533	-0.00675181	0.592973	0.877633	Liver
EUR-like	ENSG00000108950.11	FAM20A	0.534303	0.00665706	0.593132	0.877633	Liver
EUR-like	ENSG00000114547.9	ROPN1B	0.534212	0.00608248	0.593195	0.877633	Liver
EUR-like	ENSG00000159658.10	EFCAB14	0.53401	0.00567028	0.593335	0.877633	Liver
EUR-like	ENSG00000186480.12	INSIG1	0.533452	0.0165863	0.593721	0.877633	Liver
EUR-like	ENSG00000130303.12	BST2	-0.533385	-0.00503031	0.593767	0.877633	Liver
EUR-like	ENSG00000221829.9	FANCG	-0.533323	-0.00695878	0.59381	0.877633	Liver
EUR-like	ENSG00000198189.10	HSD17B11	-0.532937	-0.0182797	0.594077	0.877683	Liver
EUR-like	ENSG00000159339.13	PADI4	0.531319	0.0054615	0.595198	0.878993	Liver
EUR-like	ENSG00000105329.9	TGFB1	0.530132	0.00672893	0.596021	0.879468	Liver
EUR-like	ENSG00000162882.14	HAAO	0.530085	0.0208367	0.596053	0.879468	Liver
EUR-like	ENSG00000070731.10	ST6GALNAC2	0.529523	0.00495173	0.596443	0.879468	Liver
EUR-like	ENSG00000071794.15	HLTF	0.529505	0.0156814	0.596455	0.879468	Liver
EUR-like	ENSG00000160539.4	PLPP7	-0.528889	-0.00628481	0.596883	0.879752	Liver
EUR-like	ENSG00000064655.18	EYA2	-0.527921	-0.0034589	0.597555	0.880397	Liver
EUR-like	ENSG00000001461.16	NIPAL3	0.527484	0.0172212	0.597857	0.880498	Liver
EUR-like	ENSG00000130522.5	JUND	-0.52588	-0.00923513	0.598972	0.881545	Liver
EUR-like	ENSG00000151006.7	PRSS53	0.525785	0.00290477	0.599037	0.881545	Liver
EUR-like	ENSG00000177963.14	RIC8A	0.525056	0.0111783	0.599544	0.881945	Liver
EUR-like	ENSG00000232104.3	RFX3-AS1	0.524516	0.00625629	0.59992	0.882056	Liver
EUR-like	ENSG00000072840.12	EVC	-0.524273	-0.00276582	0.600089	0.882056	Liver
EUR-like	ENSG00000165891.15	E2F7	0.523878	0.00754129	0.600363	0.882071	Liver
EUR-like	ENSG00000283052.1	RP11-210L7.3	-0.523582	-0.00587046	0.600569	0.882071	Liver
EUR-like	ENSG00000149548.14	CCDC15	-0.523067	-0.00461725	0.600928	0.882253	Liver
EUR-like	ENSG00000182986.12	ZNF320	-0.521481	-0.00417299	0.602032	0.883506	Liver
EUR-like	ENSG00000141127.14	PRPSAP2	-0.521166	-0.00515755	0.602251	0.883506	Liver
EUR-like	ENSG00000128536.15	CDHR3	0.520448	0.00884331	0.602751	0.883564	Liver
EUR-like	ENSG00000166938.12	DIS3L	0.519351	0.00778546	0.603516	0.883564	Liver
EUR-like	ENSG00000272541.1	XXbac-BPGBPG55C20.1	0.519064	0.00330894	0.603716	0.883564	Liver
EUR-like	ENSG00000186377.7	CYP4X1	0.518664	0.0294993	0.603995	0.883564	Liver
EUR-like	ENSG00000197050.10	ZNF420	0.518504	0.0106338	0.604107	0.883564	Liver
EUR-like	ENSG00000070010.18	UFD1L	-0.518466	-0.0241045	0.604133	0.883564	Liver
EUR-like	ENSG00000140876.11	NUDT7	-0.517349	-0.004771	0.604913	0.883564	Liver
EUR-like	ENSG00000070476.14	ZXDC	-0.517204	-0.0053806	0.605014	0.883564	Liver
EUR-like	ENSG00000160049.11	DFFA	-0.516809	-0.00585856	0.60529	0.883564	Liver
EUR-like	ENSG00000187627.14	RGPD1	-0.516334	-0.00295788	0.605621	0.883564	Liver
EUR-like	ENSG00000105717.13	PBX4	0.51626	0.0150189	0.605673	0.883564	Liver
EUR-like	ENSG00000165650.11	PDZD8	-0.516215	-0.0171956	0.605704	0.883564	Liver
EUR-like	ENSG00000146833.15	TRIM4	-0.515988	-0.00238866	0.605863	0.883564	Liver
EUR-like	ENSG00000119787.13	ATL2	-0.515796	-0.00742791	0.605997	0.883564	Liver
EUR-like	ENSG00000073711.10	PPP2R3A	0.515485	0.005188	0.606214	0.883564	Liver
EUR-like	ENSG00000189164.14	ZNF527	0.515483	0.0139953	0.606216	0.883564	Liver
EUR-like	ENSG00000228824.6	MIR4500HG	0.515378	0.00327855	0.606289	0.883564	Liver
EUR-like	ENSG00000233421.4	LINC01783	-0.513657	-0.00510745	0.607492	0.884974	Liver
EUR-like	ENSG00000113643.8	RARS	-0.512563	-0.00723088	0.608257	0.885665	Liver
EUR-like	ENSG00000188997.7	KCTD21	0.512304	0.00607108	0.608438	0.885665	Liver
EUR-like	ENSG00000104432.13	IL7	0.511857	0.00495151	0.608751	0.885778	Liver
EUR-like	ENSG00000087365.15	SF3B2	0.511001	0.00535871	0.609351	0.886047	Liver
EUR-like	ENSG00000134330.18	IAH1	-0.510728	-0.00700664	0.609542	0.886047	Liver
EUR-like	ENSG00000137225.12	CAPN11	-0.510544	-0.00906449	0.60967	0.886047	Liver
EUR-like	ENSG00000112079.8	STK38	-0.510101	-0.00596899	0.609981	0.886047	Liver
EUR-like	ENSG00000179256.2	SMCO3	-0.509909	-0.00830621	0.610115	0.886047	Liver
EUR-like	ENSG00000182903.15	ZNF721	0.508094	0.00783701	0.611388	0.887191	Liver
EUR-like	ENSG00000105376.4	ICAM5	0.507602	0.00601693	0.611733	0.887191	Liver
EUR-like	ENSG00000197329.11	PELI1	-0.507501	-0.0261564	0.611803	0.887191	Liver
EUR-like	ENSG00000166562.8	SEC11C	0.506765	0.00464756	0.61232	0.887191	Liver
EUR-like	ENSG00000132406.11	TMEM128	-0.506644	-0.0124722	0.612404	0.887191	Liver
EUR-like	ENSG00000153822.13	KCNJ16	-0.506586	-0.00841627	0.612445	0.887191	Liver
EUR-like	ENSG00000105793.15	GTPBP10	-0.50638	-0.00701663	0.61259	0.887191	Liver
EUR-like	ENSG00000144063.3	MALL	0.506092	0.00534255	0.612792	0.887191	Liver
EUR-like	ENSG00000120370.12	GORAB	-0.505738	-0.00618425	0.613041	0.887208	Liver
EUR-like	ENSG00000135457.9	TFCP2	0.504292	0.0153041	0.614056	0.887727	Liver
EUR-like	ENSG00000127415.12	IDUA	0.504225	0.0114308	0.614103	0.887727	Liver
EUR-like	ENSG00000166716.9	ZNF592	-0.504219	-0.0100269	0.614107	0.887727	Liver
EUR-like	ENSG00000099991.17	CABIN1	-0.503508	-0.00614502	0.614607	0.887805	Liver
EUR-like	ENSG00000251226.1	RP11-469N6.1	0.502751	0.00222633	0.615139	0.887805	Liver
EUR-like	ENSG00000117791.15	2025-03-02	-0.502515	-0.00817781	0.615305	0.887805	Liver
EUR-like	ENSG00000138744.14	NAAA	-0.502513	-0.00346385	0.615306	0.887805	Liver
EUR-like	ENSG00000080618.13	CPB2	-0.502303	-0.00837816	0.615454	0.887805	Liver
EUR-like	ENSG00000170113.15	NIPA1	-0.502125	-0.00422653	0.615579	0.887805	Liver
EUR-like	ENSG00000225434.2	LINC01504	0.501651	0.0105559	0.615913	0.887945	Liver
EUR-like	ENSG00000179528.15	LBX2	0.501133	0.00914011	0.616278	0.888056	Liver
EUR-like	ENSG00000135185.11	TMEM243	-0.500411	-0.0205595	0.616786	0.888056	Liver
EUR-like	ENSG00000168778.11	TCTN2	0.500023	0.00303263	0.617059	0.888056	Liver
EUR-like	ENSG00000097046.12	CDC7	-0.499821	-0.0224726	0.617201	0.888056	Liver
EUR-like	ENSG00000143355.15	LHX9	-0.499532	-0.00156093	0.617404	0.888056	Liver
EUR-like	ENSG00000171574.17	ZNF584	-0.499071	-0.00318381	0.617729	0.888056	Liver
EUR-like	ENSG00000014164.6	ZC3H3	0.498904	0.0018702	0.617847	0.888056	Liver
EUR-like	ENSG00000100580.7	TMED8	-0.498856	-0.00525844	0.617881	0.888056	Liver
EUR-like	ENSG00000119711.12	ALDH6A1	0.498205	0.00897073	0.61834	0.888375	Liver
EUR-like	ENSG00000226328.6	NUP50-AS1	-0.497796	-0.00552072	0.618628	0.88845	Liver
EUR-like	ENSG00000101190.12	TCFL5	-0.496381	-0.0124905	0.619626	0.88912	Liver
EUR-like	ENSG00000105695.14	MAG	-0.496101	-0.00213433	0.619823	0.88912	Liver
EUR-like	ENSG00000262877.4	RP11-1055B8.4	0.496023	0.00433041	0.619878	0.88912	Liver
EUR-like	ENSG00000169599.12	NFU1	0.495792	0.0200167	0.620041	0.88912	Liver
EUR-like	ENSG00000163131.10	CTSS	0.494728	0.00580423	0.620792	0.889506	Liver
EUR-like	ENSG00000108433.16	GOSR2	-0.494494	-0.00564562	0.620957	0.889506	Liver
EUR-like	ENSG00000179104.8	TMTC2	0.494404	0.00375142	0.621021	0.889506	Liver
EUR-like	ENSG00000276524.1	RP11-323F24.3	0.493471	0.00235324	0.62168	0.890111	Liver
EUR-like	ENSG00000164684.13	ZNF704	-0.492438	-0.0080115	0.62241	0.890817	Liver
EUR-like	ENSG00000125755.18	SYMPK	0.49181	0.00867925	0.622854	0.890859	Liver
EUR-like	ENSG00000114686.8	MRPL3	0.491725	0.0242965	0.622914	0.890859	Liver
EUR-like	ENSG00000111652.9	COPS7A	-0.490329	-0.0105977	0.623901	0.891601	Liver
EUR-like	ENSG00000122778.9	KIAA1549	0.490191	0.00314206	0.623998	0.891601	Liver
EUR-like	ENSG00000180953.11	ST20	-0.489986	-0.00290229	0.624144	0.891601	Liver
EUR-like	ENSG00000179023.8	KLHDC7A	0.489113	0.00752206	0.624762	0.892144	Liver
EUR-like	ENSG00000224943.1	RP11-180D21.3	-0.488287	-0.0321489	0.625346	0.892639	Liver
EUR-like	ENSG00000182179.12	UBA7	-0.487838	-0.00913542	0.625664	0.892754	Liver
EUR-like	ENSG00000079337.15	RAPGEF3	-0.486994	-0.0124747	0.626263	0.893268	Liver
EUR-like	ENSG00000172890.11	NADSYN1	-0.486363	-0.00996458	0.62671	0.893567	Liver
EUR-like	ENSG00000137968.16	SLC44A5	0.485677	0.00247397	0.627196	0.893921	Liver
EUR-like	ENSG00000134744.13	ZCCHC11	-0.484938	-0.00600241	0.62772	0.894328	Liver
EUR-like	ENSG00000041982.15	TNC	-0.483783	-0.004517	0.62854	0.894508	Liver
EUR-like	ENSG00000198933.9	TBKBP1	0.483218	0.00447846	0.628941	0.894508	Liver
EUR-like	ENSG00000267659.5	LINC01482	-0.482995	-0.00505651	0.629099	0.894508	Liver
EUR-like	ENSG00000006607.13	FARP2	0.482921	0.00900584	0.629152	0.894508	Liver
EUR-like	ENSG00000197016.11	ZNF470	0.482447	0.0135982	0.629488	0.894508	Liver
EUR-like	ENSG00000173110.7	HSPA6	0.482324	0.00678188	0.629576	0.894508	Liver
EUR-like	ENSG00000129946.10	SHC2	0.481791	0.00625984	0.629954	0.894508	Liver
EUR-like	ENSG00000116213.15	WRAP73	-0.481598	-0.00915991	0.630091	0.894508	Liver
EUR-like	ENSG00000005206.16	SPPL2B	-0.48133	-0.00476365	0.630282	0.894508	Liver
EUR-like	ENSG00000163818.16	LZTFL1	0.481247	0.00724828	0.630341	0.894508	Liver
EUR-like	ENSG00000143771.11	CNIH4	-0.481072	-0.00445146	0.630465	0.894508	Liver
EUR-like	ENSG00000196313.11	POM121	-0.478981	-0.00912861	0.631952	0.895668	Liver
EUR-like	ENSG00000186399.10	GOLGA8R	0.477878	0.00517638	0.632737	0.895668	Liver
EUR-like	ENSG00000113742.12	CPEB4	-0.477798	-0.0028433	0.632794	0.895668	Liver
EUR-like	ENSG00000128944.13	KNSTRN	-0.476611	-0.00310509	0.633639	0.895668	Liver
EUR-like	ENSG00000125449.6	ARMC7	0.47616	0.00592737	0.63396	0.895668	Liver
EUR-like	ENSG00000171109.18	MFN1	0.476092	0.00803951	0.634009	0.895668	Liver
EUR-like	ENSG00000176102.11	CSTF3	-0.476073	-0.00551023	0.634022	0.895668	Liver
EUR-like	ENSG00000167693.16	NXN	-0.475718	-0.00750005	0.634275	0.895668	Liver
EUR-like	ENSG00000197818.11	SLC9A8	0.475531	0.00316396	0.634408	0.895668	Liver
EUR-like	ENSG00000138600.9	SPPL2A	0.475421	0.00404729	0.634487	0.895668	Liver
EUR-like	ENSG00000120328.6	PCDHB12	-0.475311	-0.00335526	0.634565	0.895668	Liver
EUR-like	ENSG00000197261.11	C6orf141	0.475063	0.00411964	0.634742	0.895668	Liver
EUR-like	ENSG00000182253.14	SYNM	0.474819	0.00817161	0.634916	0.895668	Liver
EUR-like	ENSG00000142039.3	CCDC97	0.474304	0.0123909	0.635283	0.895668	Liver
EUR-like	ENSG00000196586.13	MYO6	-0.474213	-0.00717704	0.635348	0.895668	Liver
EUR-like	ENSG00000143162.7	CREG1	0.474088	0.00429035	0.635437	0.895668	Liver
EUR-like	ENSG00000007402.11	CACNA2D2	-0.47338	-0.00234521	0.635942	0.895668	Liver
EUR-like	ENSG00000187105.8	HEATR4	-0.473357	-0.00411302	0.635958	0.895668	Liver
EUR-like	ENSG00000186529.15	CYP4F3	0.473239	0.00426642	0.636043	0.895668	Liver
EUR-like	ENSG00000204161.13	C10orf128	0.473148	0.00463917	0.636108	0.895668	Liver
EUR-like	ENSG00000204444.10	APOM	0.472785	0.00659217	0.636366	0.895668	Liver
EUR-like	ENSG00000180155.19	LYNX1	-0.472239	-0.00260742	0.636756	0.895668	Liver
EUR-like	ENSG00000185262.8	UBALD2	0.471872	0.00623593	0.637018	0.895668	Liver
EUR-like	ENSG00000136866.13	ZFP37	-0.471708	-0.0032879	0.637136	0.895668	Liver
EUR-like	ENSG00000184454.6	NCMAP	-0.471074	-0.00654976	0.637588	0.895668	Liver
EUR-like	ENSG00000174574.15	AKIRIN1	0.471003	0.00819194	0.637638	0.895668	Liver
EUR-like	ENSG00000122591.11	FAM126A	-0.470721	-0.00535235	0.63784	0.895668	Liver
EUR-like	ENSG00000213722.8	DDAH2	-0.470442	-0.0102566	0.638039	0.895668	Liver
EUR-like	ENSG00000165887.11	ANKRD2	-0.470215	-0.00575968	0.638202	0.895668	Liver
EUR-like	ENSG00000073670.13	ADAM11	0.469579	0.01135	0.638656	0.895668	Liver
EUR-like	ENSG00000185689.15	C6orf201	-0.469555	-0.0116224	0.638673	0.895668	Liver
EUR-like	ENSG00000167797.7	CDK2AP2	0.469011	0.00525935	0.639062	0.895879	Liver
EUR-like	ENSG00000170075.8	GPR37L1	0.467703	0.00572984	0.639997	0.896169	Liver
EUR-like	ENSG00000089351.14	GRAMD1A	0.467332	0.00945254	0.640262	0.896169	Liver
EUR-like	ENSG00000125945.14	ZNF436	0.467324	0.0032378	0.640268	0.896169	Liver
EUR-like	ENSG00000125337.16	KIF25	0.466495	0.00884025	0.640861	0.896169	Liver
EUR-like	ENSG00000099956.18	SMARCB1	0.466444	0.00707731	0.640898	0.896169	Liver
EUR-like	ENSG00000159674.11	SPON2	0.466384	0.0144177	0.640941	0.896169	Liver
EUR-like	ENSG00000196365.11	LONP1	0.466022	0.00793184	0.6412	0.896169	Liver
EUR-like	ENSG00000254999.3	BRK1	-0.465222	-0.0255906	0.641773	0.896169	Liver
EUR-like	ENSG00000122550.17	KLHL7	-0.465142	-0.00605763	0.64183	0.896169	Liver
EUR-like	ENSG00000141437.8	SLC25A52	0.464948	0.00359335	0.641969	0.896169	Liver
EUR-like	ENSG00000049089.13	COL9A2	-0.464415	-0.00800536	0.64235	0.896169	Liver
EUR-like	ENSG00000198553.8	KCNRG	0.464151	0.00307715	0.64254	0.896169	Liver
EUR-like	ENSG00000112234.8	FBXL4	0.464007	0.00702714	0.642643	0.896169	Liver
EUR-like	ENSG00000119878.5	CRIPT	0.464007	0.0206705	0.642643	0.896169	Liver
EUR-like	ENSG00000183549.10	ACSM5	-0.463465	-0.00447669	0.643031	0.896169	Liver
EUR-like	ENSG00000130309.10	COLGALT1	-0.463389	-0.00715796	0.643085	0.896169	Liver
EUR-like	ENSG00000175087.9	PDIK1L	-0.46242	-0.0169763	0.64378	0.896251	Liver
EUR-like	ENSG00000256269.7	HMBS	-0.462384	-0.00550152	0.643806	0.896251	Liver
EUR-like	ENSG00000100439.10	ABHD4	0.462309	0.00593941	0.64386	0.896251	Liver
EUR-like	ENSG00000174514.12	MFSD4A	0.461926	0.0049225	0.644134	0.896301	Liver
EUR-like	ENSG00000141527.16	CARD14	0.461288	0.020817	0.644592	0.896412	Liver
EUR-like	ENSG00000187994.13	RINL	0.461114	0.00545534	0.644717	0.896412	Liver
EUR-like	ENSG00000185522.8	LMNTD2	-0.460817	-0.00643458	0.64493	0.896412	Liver
EUR-like	ENSG00000180822.11	PSMG4	-0.45981	-0.00734971	0.645653	0.896503	Liver
EUR-like	ENSG00000164379.6	FOXQ1	-0.45947	-0.00477688	0.645897	0.896503	Liver
EUR-like	ENSG00000182612.10	TSPAN10	0.459441	0.00277128	0.645918	0.896503	Liver
EUR-like	ENSG00000162482.4	AKR7A3	0.458887	0.00729096	0.646315	0.896503	Liver
EUR-like	ENSG00000163811.11	WDR43	0.458697	0.0297776	0.646451	0.896503	Liver
EUR-like	ENSG00000154380.17	ENAH	-0.458339	-0.00421358	0.646709	0.896503	Liver
EUR-like	ENSG00000151014.5	NOCT	0.458073	0.00812332	0.6469	0.896503	Liver
EUR-like	ENSG00000255284.1	AP006621.5	-0.458066	-0.0045656	0.646905	0.896503	Liver
EUR-like	ENSG00000161692.17	DBF4B	0.45701	0.00229878	0.647664	0.897225	Liver
EUR-like	ENSG00000129167.9	TPH1	0.454247	0.0102248	0.649651	0.899645	Liver
EUR-like	ENSG00000198040.10	ZNF84	0.453446	0.0112334	0.650227	0.900112	Liver
EUR-like	ENSG00000145734.18	BDP1	0.452543	0.0125396	0.650878	0.900226	Liver
EUR-like	ENSG00000168234.12	TTC39C	0.452449	0.00961089	0.650946	0.900226	Liver
EUR-like	ENSG00000173559.12	NABP1	0.452334	0.00985811	0.651028	0.900226	Liver
EUR-like	ENSG00000161999.11	JMJD8	-0.4514	-0.012732	0.651701	0.900547	Liver
EUR-like	ENSG00000115425.13	PECR	-0.451278	-0.0159287	0.651789	0.900547	Liver
EUR-like	ENSG00000164010.13	ERMAP	-0.450438	-0.00511804	0.652395	0.900547	Liver
EUR-like	ENSG00000196584.2	XRCC2	0.450135	0.0065872	0.652613	0.900547	Liver
EUR-like	ENSG00000122783.16	C7orf49	-0.449646	-0.00580598	0.652966	0.900547	Liver
EUR-like	ENSG00000150054.18	MPP7	0.449633	0.00459588	0.652975	0.900547	Liver
EUR-like	ENSG00000106327.12	TFR2	0.449194	0.0122068	0.653292	0.900547	Liver
EUR-like	ENSG00000175518.6	UBQLNL	-0.448897	-0.0034678	0.653506	0.900547	Liver
EUR-like	ENSG00000103479.15	RBL2	0.448606	0.00637081	0.653716	0.900547	Liver
EUR-like	ENSG00000259237.1	RP11-209E8.1	-0.447905	-0.00181892	0.654221	0.900547	Liver
EUR-like	ENSG00000113068.9	PFDN1	0.447511	0.00423289	0.654506	0.900547	Liver
EUR-like	ENSG00000167395.10	ZNF646	-0.447193	-0.00438953	0.654736	0.900547	Liver
EUR-like	ENSG00000085514.15	PILRA	0.44676	0.00182005	0.655048	0.900547	Liver
EUR-like	ENSG00000282851.1	BISPR	-0.444803	-0.00511141	0.656462	0.900547	Liver
EUR-like	ENSG00000164334.15	FAM170A	-0.444503	-0.00319926	0.656679	0.900547	Liver
EUR-like	ENSG00000124228.14	DDX27	0.444401	0.0272868	0.656753	0.900547	Liver
EUR-like	ENSG00000157216.15	SSBP3	-0.444082	-0.00903063	0.656983	0.900547	Liver
EUR-like	ENSG00000274695.1	RP11-21K12.3	-0.444072	-0.00367461	0.65699	0.900547	Liver
EUR-like	ENSG00000153113.23	CAST	-0.443783	-0.00936196	0.657199	0.900547	Liver
EUR-like	ENSG00000173273.15	TNKS	0.44373	0.00411156	0.657238	0.900547	Liver
EUR-like	ENSG00000141076.17	UTP4	0.44366	0.0179665	0.657288	0.900547	Liver
EUR-like	ENSG00000104518.10	GSDMD	0.44357	0.0045615	0.657354	0.900547	Liver
EUR-like	ENSG00000198018.6	ENTPD7	0.442771	0.0121955	0.657932	0.900547	Liver
EUR-like	ENSG00000078814.15	MYH7B	-0.442722	-0.00989405	0.657967	0.900547	Liver
EUR-like	ENSG00000101019.21	UQCC1	-0.442217	-0.0137721	0.658332	0.900547	Liver
EUR-like	ENSG00000132842.13	AP3B1	0.441857	0.0333359	0.658593	0.900547	Liver
EUR-like	ENSG00000163412.12	EIF4E3	-0.441824	-0.00322826	0.658616	0.900547	Liver
EUR-like	ENSG00000095397.13	WHRN	0.441518	0.00484266	0.658838	0.900547	Liver
EUR-like	ENSG00000150753.11	CCT5	0.441343	0.041197	0.658965	0.900547	Liver
EUR-like	ENSG00000176485.11	PLA2G16	0.441137	0.00337201	0.659113	0.900547	Liver
EUR-like	ENSG00000126790.11	L3HYPDH	0.441127	0.00547954	0.659121	0.900547	Liver
EUR-like	ENSG00000166436.15	TRIM66	0.440869	0.00393087	0.659308	0.900547	Liver
EUR-like	ENSG00000136270.13	TBRG4	-0.440865	-0.00759819	0.659311	0.900547	Liver
EUR-like	ENSG00000113716.12	HMGXB3	-0.440635	-0.0134846	0.659477	0.900547	Liver
EUR-like	ENSG00000271553.1	RP11-274B21.10	0.440396	0.00337397	0.65965	0.900547	Liver
EUR-like	ENSG00000151353.14	TMEM18	0.438972	0.00307609	0.660682	0.900947	Liver
EUR-like	ENSG00000136718.9	IMP4	0.438906	0.00869993	0.660729	0.900947	Liver
EUR-like	ENSG00000089063.14	TMEM230	-0.438842	-0.0136421	0.660776	0.900947	Liver
EUR-like	ENSG00000197599.12	CCDC154	0.438543	0.00829857	0.660993	0.900947	Liver
EUR-like	ENSG00000137841.11	PLCB2	-0.438011	-0.0108902	0.661378	0.900947	Liver
EUR-like	ENSG00000105877.17	DNAH11	-0.437782	-0.00271631	0.661544	0.900947	Liver
EUR-like	ENSG00000182372.9	CLN8	0.436902	0.0313166	0.662183	0.900947	Liver
EUR-like	ENSG00000146733.13	PSPH	0.436896	0.00502737	0.662187	0.900947	Liver
EUR-like	ENSG00000177239.14	MAN1B1	0.436261	0.00543861	0.662648	0.900947	Liver
EUR-like	ENSG00000128815.19	WDFY4	0.436138	0.00849642	0.662737	0.900947	Liver
EUR-like	ENSG00000110218.8	PANX1	0.435918	0.0104453	0.662896	0.900947	Liver
EUR-like	ENSG00000160688.18	FLAD1	0.435883	0.0126684	0.662922	0.900947	Liver
EUR-like	ENSG00000197978.9	GOLGA6L9	0.435411	0.00246467	0.663264	0.900947	Liver
EUR-like	ENSG00000182957.15	SPATA13	0.435024	0.0028221	0.663545	0.900947	Liver
EUR-like	ENSG00000171227.6	TMEM37	0.434874	0.00531679	0.663654	0.900947	Liver
EUR-like	ENSG00000102699.5	PARP4	-0.434388	-0.0119233	0.664007	0.900947	Liver
EUR-like	ENSG00000178662.15	CSRNP3	0.43437	0.0106513	0.66402	0.900947	Liver
EUR-like	ENSG00000273384.1	RP5-1098D14.1	-0.433352	-0.00402798	0.664759	0.901624	Liver
EUR-like	ENSG00000187024.13	PTRH1	0.432932	0.00571826	0.665064	0.901713	Liver
EUR-like	ENSG00000196132.11	MYT1	-0.431458	-0.00821774	0.666135	0.902839	Liver
EUR-like	ENSG00000137710.14	RDX	0.430655	0.00747679	0.666719	0.902853	Liver
EUR-like	ENSG00000120992.17	LYPLA1	0.430613	0.0154414	0.66675	0.902853	Liver
EUR-like	ENSG00000164535.14	DAGLB	-0.43007	-0.00378815	0.667145	0.902853	Liver
EUR-like	ENSG00000196387.9	ZNF140	0.429572	0.00481071	0.667507	0.902853	Liver
EUR-like	ENSG00000135372.8	NAT10	0.429509	0.0125001	0.667553	0.902853	Liver
EUR-like	ENSG00000198680.4	TUSC1	0.429384	0.0152027	0.667644	0.902853	Liver
EUR-like	ENSG00000204172.12	AGAP9	0.429131	0.00566458	0.667828	0.902853	Liver
EUR-like	ENSG00000101282.8	RSPO4	0.428197	0.00384763	0.668508	0.903447	Liver
EUR-like	ENSG00000106003.12	LFNG	0.427123	0.0205415	0.66929	0.904177	Liver
EUR-like	ENSG00000120675.5	DNAJC15	0.426794	0.00181835	0.669529	0.904177	Liver
EUR-like	ENSG00000178965.13	ERICH3	0.425335	0.00342246	0.670592	0.905288	Liver
EUR-like	ENSG00000109182.11	CWH43	-0.424922	-0.0021817	0.670893	0.905369	Liver
EUR-like	ENSG00000130312.6	MRPL34	-0.424267	-0.00553763	0.671371	0.905591	Liver
EUR-like	ENSG00000157315.4	TMED6	0.423708	0.00217309	0.671779	0.905591	Liver
EUR-like	ENSG00000103253.17	HAGHL	-0.423705	-0.00436936	0.671781	0.905591	Liver
EUR-like	ENSG00000067066.16	SP100	-0.421559	-0.00878042	0.673347	0.907229	Liver
EUR-like	ENSG00000147874.10	HAUS6	0.421047	0.0115214	0.673721	0.907229	Liver
EUR-like	ENSG00000010932.16	FMO1	0.42084	0.00409382	0.673872	0.907229	Liver
EUR-like	ENSG00000144115.16	THNSL2	0.420649	0.00189648	0.674012	0.907229	Liver
EUR-like	ENSG00000100726.14	TELO2	-0.420386	-0.00452021	0.674204	0.907229	Liver
EUR-like	ENSG00000025434.18	NR1H3	-0.419404	-0.0077156	0.674921	0.907443	Liver
EUR-like	ENSG00000206077.10	ZDHHC11B	-0.419308	-0.00621805	0.674991	0.907443	Liver
EUR-like	ENSG00000204149.10	AGAP6	0.419176	0.0049037	0.675087	0.907443	Liver
EUR-like	ENSG00000272733.1	KB-208E9.1	-0.418725	-0.00226902	0.675417	0.907561	Liver
EUR-like	ENSG00000187037.8	GPR141	0.416914	0.00602719	0.676742	0.908144	Liver
EUR-like	ENSG00000178381.11	ZFAND2A	0.416835	0.00395532	0.676799	0.908144	Liver
EUR-like	ENSG00000158055.15	GRHL3	-0.416527	-0.00972966	0.677024	0.908144	Liver
EUR-like	ENSG00000204314.10	PRRT1	-0.416495	-0.00720887	0.677048	0.908144	Liver
EUR-like	ENSG00000158856.17	DMTN	0.41648	0.00194452	0.677059	0.908144	Liver
EUR-like	ENSG00000128039.10	SRD5A3	-0.415986	-0.00159068	0.67742	0.908216	Liver
EUR-like	ENSG00000133059.16	DSTYK	-0.415745	-0.00769235	0.677596	0.908216	Liver
EUR-like	ENSG00000204348.9	DXO	0.414311	0.00610648	0.678646	0.909299	Liver
EUR-like	ENSG00000107779.13	BMPR1A	-0.413605	-0.0124118	0.679164	0.909325	Liver
EUR-like	ENSG00000127947.15	PTPN12	0.413378	0.00614868	0.67933	0.909325	Liver
EUR-like	ENSG00000204267.13	TAP2	0.412966	0.0072516	0.679631	0.909325	Liver
EUR-like	ENSG00000144134.18	RABL2A	-0.412963	-0.00584975	0.679634	0.909325	Liver
EUR-like	ENSG00000124116.18	WFDC3	-0.411867	-0.00279837	0.680437	0.909696	Liver
EUR-like	ENSG00000103356.15	EARS2	0.411688	0.00560015	0.680568	0.909696	Liver
EUR-like	ENSG00000170627.10	GTSF1	-0.411593	-0.00245409	0.680637	0.909696	Liver
EUR-like	ENSG00000006042.11	TMEM98	-0.410931	-0.00486197	0.681123	0.910021	Liver
EUR-like	ENSG00000229859.9	PGA3	-0.410458	-0.00416009	0.68147	0.910161	Liver
EUR-like	ENSG00000114405.10	C3orf14	0.410017	0.00341315	0.681793	0.910269	Liver
EUR-like	ENSG00000119946.10	CNNM1	-0.409513	-0.00282731	0.682163	0.910439	Liver
EUR-like	ENSG00000212916.4	MAP10	-0.408109	-0.00642427	0.683194	0.911491	Liver
EUR-like	ENSG00000144843.11	ADPRH	-0.407611	-0.00599165	0.683559	0.911655	Liver
EUR-like	ENSG00000162851.7	TFB2M	0.406722	0.0167547	0.684212	0.912202	Liver
EUR-like	ENSG00000234630.1	LL22NC03-2H8.4	0.405491	0.00961493	0.685117	0.912948	Liver
EUR-like	ENSG00000084676.15	NCOA1	0.405042	0.00926101	0.685446	0.912948	Liver
EUR-like	ENSG00000243708.10	PLA2G4B	0.404524	0.00862021	0.685827	0.912948	Liver
EUR-like	ENSG00000129071.9	MBD4	0.404006	0.00645051	0.686209	0.912948	Liver
EUR-like	ENSG00000205307.11	SAP25	-0.403965	-0.00375036	0.686238	0.912948	Liver
EUR-like	ENSG00000151640.12	DPYSL4	0.403754	0.00184001	0.686394	0.912948	Liver
EUR-like	ENSG00000171863.12	RPS7	-0.402966	-0.00350127	0.686973	0.912948	Liver
EUR-like	ENSG00000118263.14	KLF7	0.402619	0.00377828	0.687228	0.912948	Liver
EUR-like	ENSG00000117115.12	PADI2	-0.402547	-0.00322525	0.687281	0.912948	Liver
EUR-like	ENSG00000214941.7	ZSWIM7	0.402457	0.00425632	0.687348	0.912948	Liver
EUR-like	ENSG00000145990.10	GFOD1	-0.402242	-0.00502109	0.687506	0.912948	Liver
EUR-like	ENSG00000248174.5	RP11-148L24.1	0.401995	0.00481456	0.687688	0.912948	Liver
EUR-like	ENSG00000165478.6	HEPACAM	-0.401163	-0.00482068	0.6883	0.913438	Liver
EUR-like	ENSG00000153066.12	TXNDC11	-0.4006	-0.00513773	0.688715	0.913666	Liver
EUR-like	ENSG00000131400.7	NAPSA	-0.400013	-0.0068121	0.689147	0.913917	Liver
EUR-like	ENSG00000226124.6	FTCDNL1	-0.399523	-0.00342372	0.689508	0.914072	Liver
EUR-like	ENSG00000119535.17	CSF3R	0.39792	0.0060919	0.690689	0.914867	Liver
EUR-like	ENSG00000144746.6	ARL6IP5	-0.397709	-0.00348891	0.690845	0.914867	Liver
EUR-like	ENSG00000083123.14	BCKDHB	-0.397641	-0.0203184	0.690895	0.914867	Liver
EUR-like	ENSG00000157322.17	CLEC18A	0.397259	0.000772432	0.691176	0.914867	Liver
EUR-like	ENSG00000166402.8	TUB	0.396759	0.0055524	0.691545	0.914867	Liver
EUR-like	ENSG00000205978.5	NYNRIN	0.396727	0.00331408	0.691569	0.914867	Liver
EUR-like	ENSG00000069998.12	HDHD5	-0.395347	-0.00472577	0.692587	0.915135	Liver
EUR-like	ENSG00000182648.11	LINC01006	0.395113	0.00352483	0.692759	0.915135	Liver
EUR-like	ENSG00000185290.3	NUPR2	0.394998	0.00190551	0.692845	0.915135	Liver
EUR-like	ENSG00000069431.11	ABCC9	0.394862	0.0302674	0.692944	0.915135	Liver
EUR-like	ENSG00000078967.12	UBE2D4	-0.394625	-0.00769603	0.69312	0.915135	Liver
EUR-like	ENSG00000141380.13	SS18	-0.394283	-0.00968101	0.693372	0.915135	Liver
EUR-like	ENSG00000143515.16	ATP8B2	0.393657	0.0507641	0.693834	0.915135	Liver
EUR-like	ENSG00000138621.11	PPCDC	0.393187	0.00402923	0.694181	0.915135	Liver
EUR-like	ENSG00000241644.2	INMT	-0.392827	-0.00497935	0.694447	0.915135	Liver
EUR-like	ENSG00000272823.1	RP11-295M18.6	-0.392686	-0.00407243	0.694551	0.915135	Liver
EUR-like	ENSG00000166922.8	SCG5	0.392606	0.00660835	0.694611	0.915135	Liver
EUR-like	ENSG00000102934.9	PLLP	0.391591	0.0110726	0.69536	0.915135	Liver
EUR-like	ENSG00000152527.13	PLEKHH2	-0.391573	-0.00836772	0.695373	0.915135	Liver
EUR-like	ENSG00000172782.11	FADS6	0.39153	0.00359763	0.695406	0.915135	Liver
EUR-like	ENSG00000180828.2	BHLHE22	-0.391504	-0.00676356	0.695425	0.915135	Liver
EUR-like	ENSG00000115274.14	INO80B	-0.390066	-0.00907337	0.696488	0.915957	Liver
EUR-like	ENSG00000228697.2	RP5-968D22.3	0.389962	0.00836329	0.696565	0.915957	Liver
EUR-like	ENSG00000198265.11	HELZ	0.389661	0.0100835	0.696787	0.915957	Liver
EUR-like	ENSG00000133687.15	TMTC1	-0.388945	-0.00254084	0.697317	0.915957	Liver
EUR-like	ENSG00000198246.7	SLC29A3	-0.388362	-0.0050385	0.697748	0.915957	Liver
EUR-like	ENSG00000183682.7	BMP8A	0.388246	0.00683899	0.697834	0.915957	Liver
EUR-like	ENSG00000205436.7	EXOC3L4	0.388052	0.00630378	0.697978	0.915957	Liver
EUR-like	ENSG00000239789.5	MRPS17	0.387513	0.00351459	0.698376	0.915957	Liver
EUR-like	ENSG00000183208.12	GDPGP1	-0.387017	-0.00399571	0.698743	0.915957	Liver
EUR-like	ENSG00000100336.17	APOL4	-0.386397	-0.00377806	0.699203	0.915957	Liver
EUR-like	ENSG00000177383.4	MAGEF1	0.386148	0.00495314	0.699387	0.915957	Liver
EUR-like	ENSG00000112787.12	FBRSL1	0.385973	0.0107868	0.699517	0.915957	Liver
EUR-like	ENSG00000156162.16	DPY19L4	0.385878	0.00781683	0.699587	0.915957	Liver
EUR-like	ENSG00000165660.7	FAM175B	0.385521	0.0126771	0.699852	0.915957	Liver
EUR-like	ENSG00000115568.15	ZNF142	-0.385405	-0.0220095	0.699937	0.915957	Liver
EUR-like	ENSG00000125505.16	MBOAT7	-0.385322	-0.00230912	0.699999	0.915957	Liver
EUR-like	ENSG00000227359.1	AC017074.2	0.385059	0.00692828	0.700194	0.915957	Liver
EUR-like	ENSG00000159685.10	CHCHD6	-0.384087	-0.00366853	0.700914	0.916482	Liver
EUR-like	ENSG00000204580.13	DDR1	0.383787	0.00266706	0.701136	0.916482	Liver
EUR-like	ENSG00000182670.13	TTC3	0.38353	0.00285892	0.701327	0.916482	Liver
EUR-like	ENSG00000114771.13	AADAC	0.382883	0.0101349	0.701806	0.916741	Liver
EUR-like	ENSG00000106605.10	BLVRA	-0.382604	-0.0195305	0.702013	0.916741	Liver
EUR-like	ENSG00000134962.6	KLB	0.381746	0.0059659	0.70265	0.916905	Liver
EUR-like	ENSG00000159733.13	ZFYVE28	0.381512	0.00207804	0.702823	0.916905	Liver
EUR-like	ENSG00000176428.5	VPS37D	0.381448	0.00846336	0.702871	0.916905	Liver
EUR-like	ENSG00000135002.11	RFK	-0.380323	-0.00403741	0.703706	0.917352	Liver
EUR-like	ENSG00000259820.1	AC083843.1	-0.380232	-0.00772658	0.703773	0.917352	Liver
EUR-like	ENSG00000129204.16	USP6	-0.379999	-0.00412864	0.703946	0.917352	Liver
EUR-like	ENSG00000183891.5	TTC32	0.379247	0.00288426	0.704505	0.917689	Liver
EUR-like	ENSG00000146707.14	POMZP3	-0.378993	-0.0020278	0.704693	0.917689	Liver
EUR-like	ENSG00000164078.12	MST1R	0.37807	0.00875499	0.705378	0.918057	Liver
EUR-like	ENSG00000100263.13	RHBDD3	-0.377955	-0.0118629	0.705464	0.918057	Liver
EUR-like	ENSG00000138035.14	PNPT1	0.376867	0.020684	0.706272	0.918476	Liver
EUR-like	ENSG00000127472.10	PLA2G5	-0.376328	-0.00497748	0.706673	0.918476	Liver
EUR-like	ENSG00000233927.4	RPS28	-0.376268	-0.00445303	0.706718	0.918476	Liver
EUR-like	ENSG00000113273.15	ARSB	0.376199	0.00216096	0.706769	0.918476	Liver
EUR-like	ENSG00000180104.15	EXOC3	-0.375801	-0.00446516	0.707065	0.918476	Liver
EUR-like	ENSG00000134545.13	KLRC1	-0.375518	-0.00457941	0.707275	0.918476	Liver
EUR-like	ENSG00000066185.12	ZMYND12	-0.375219	-0.00893063	0.707498	0.918476	Liver
EUR-like	ENSG00000185252.18	ZNF74	-0.374556	-0.00672817	0.707991	0.918798	Liver
EUR-like	ENSG00000168056.15	LTBP3	-0.373843	-0.00442288	0.708521	0.918908	Liver
EUR-like	ENSG00000103351.12	CLUAP1	-0.373785	-0.00458757	0.708564	0.918908	Liver
EUR-like	ENSG00000188312.13	CENPP	0.371892	0.00309669	0.709973	0.920417	Liver
EUR-like	ENSG00000257354.2	RP11-631N16.2	0.371073	0.00710172	0.710583	0.920424	Liver
EUR-like	ENSG00000101639.18	CEP192	-0.369858	-0.00135593	0.711488	0.920424	Liver
EUR-like	ENSG00000166126.10	AMN	-0.369707	-0.00225037	0.711601	0.920424	Liver
EUR-like	ENSG00000241186.9	TDGF1	0.369556	0.00766175	0.711713	0.920424	Liver
EUR-like	ENSG00000048471.13	SNX29	-0.369468	-0.00693841	0.711779	0.920424	Liver
EUR-like	ENSG00000007001.12	UPP2	-0.369455	-0.00337684	0.711789	0.920424	Liver
EUR-like	ENSG00000116957.12	TBCE	0.369349	0.00400866	0.711868	0.920424	Liver
EUR-like	ENSG00000136111.12	TBC1D4	0.368573	0.00496876	0.712446	0.920424	Liver
EUR-like	ENSG00000131378.13	RFTN1	0.367187	0.00772412	0.713479	0.920424	Liver
EUR-like	ENSG00000002726.20	AOC1	0.366478	0.00159595	0.714008	0.920424	Liver
EUR-like	ENSG00000088179.8	PTPN4	0.365837	0.00821358	0.714487	0.920424	Liver
EUR-like	ENSG00000276121.1	CTD-2008A1.3	-0.365758	-0.00595552	0.714545	0.920424	Liver
EUR-like	ENSG00000100348.9	TXN2	0.365651	0.0135531	0.714626	0.920424	Liver
EUR-like	ENSG00000042445.13	RETSAT	0.365629	0.00777858	0.714642	0.920424	Liver
EUR-like	ENSG00000281404.1	LINC01176	-0.364843	-0.00580804	0.715229	0.920424	Liver
EUR-like	ENSG00000166796.11	LDHC	-0.364084	-0.00136991	0.715795	0.920424	Liver
EUR-like	ENSG00000188282.12	RUFY4	0.363687	0.00191112	0.716091	0.920424	Liver
EUR-like	ENSG00000145692.14	BHMT	-0.363105	-0.00913475	0.716526	0.920424	Liver
EUR-like	ENSG00000153208.16	MERTK	0.362502	0.00360391	0.716977	0.920424	Liver
EUR-like	ENSG00000156931.15	VPS8	0.362345	0.00423803	0.717095	0.920424	Liver
EUR-like	ENSG00000155275.18	TRMT44	-0.362271	-0.00562628	0.717149	0.920424	Liver
EUR-like	ENSG00000232748.3	RP11-196G11.6	-0.362132	-0.00359052	0.717254	0.920424	Liver
EUR-like	ENSG00000161243.8	FBXO27	0.3621	0.00335318	0.717277	0.920424	Liver
EUR-like	ENSG00000196961.12	AP2A1	-0.361703	-0.0143484	0.717574	0.920424	Liver
EUR-like	ENSG00000164163.10	ABCE1	-0.361668	-0.0434547	0.7176	0.920424	Liver
EUR-like	ENSG00000259207.7	ITGB3	0.36138	0.00413386	0.717815	0.920424	Liver
EUR-like	ENSG00000140545.14	MFGE8	-0.361118	-0.00589137	0.718011	0.920424	Liver
EUR-like	ENSG00000089154.10	GCN1	0.360672	0.0108408	0.718345	0.920424	Liver
EUR-like	ENSG00000085063.14	CD59	-0.360345	-0.0140771	0.718589	0.920424	Liver
EUR-like	ENSG00000177990.11	DPY19L2	0.360336	0.00951725	0.718596	0.920424	Liver
EUR-like	ENSG00000080345.17	RIF1	-0.360182	-0.00704696	0.718711	0.920424	Liver
EUR-like	ENSG00000134531.9	EMP1	0.360178	0.0071846	0.718714	0.920424	Liver
EUR-like	ENSG00000213347.10	MXD3	0.360063	0.00495441	0.7188	0.920424	Liver
EUR-like	ENSG00000160014.16	CALM3	0.359421	0.00837916	0.71928	0.920424	Liver
EUR-like	ENSG00000188266.13	HYKK	-0.35915	-0.00687347	0.719483	0.920424	Liver
EUR-like	ENSG00000006459.10	KDM7A	-0.358518	-0.00456818	0.719955	0.920424	Liver
EUR-like	ENSG00000152749.7	GPR180	-0.357942	-0.00202473	0.720387	0.920424	Liver
EUR-like	ENSG00000144026.11	ZNF514	-0.357789	-0.00184365	0.720501	0.920424	Liver
EUR-like	ENSG00000226816.2	AC005082.12	0.357766	0.00864743	0.720519	0.920424	Liver
EUR-like	ENSG00000089123.15	TASP1	-0.357638	-0.0084798	0.720614	0.920424	Liver
EUR-like	ENSG00000153291.15	SLC25A27	0.356955	0.00592445	0.721126	0.920424	Liver
EUR-like	ENSG00000228826.2	RP11-344P13.4	-0.356802	-0.0102917	0.72124	0.920424	Liver
EUR-like	ENSG00000256092.2	RP13-942N8.1	-0.356639	-0.0023828	0.721362	0.920424	Liver
EUR-like	ENSG00000272989.1	LINC02012	0.35617	0.00341772	0.721714	0.920424	Liver
EUR-like	ENSG00000135972.8	MRPS9	0.356022	0.011977	0.721824	0.920424	Liver
EUR-like	ENSG00000249915.7	PDCD6	-0.355934	-0.0105996	0.72189	0.920424	Liver
EUR-like	ENSG00000236790.5	LINC00299	-0.355824	-0.00891244	0.721972	0.920424	Liver
EUR-like	ENSG00000132122.11	SPATA6	0.35559	0.00205893	0.722147	0.920424	Liver
EUR-like	ENSG00000272983.1	RP11-508N22.12	-0.355182	-0.0020937	0.722454	0.920424	Liver
EUR-like	ENSG00000204947.8	ZNF425	-0.355014	-0.00639303	0.722579	0.920424	Liver
EUR-like	ENSG00000140988.15	RPS2	-0.354844	-0.0102728	0.722706	0.920424	Liver
EUR-like	ENSG00000110719.9	TCIRG1	0.354792	0.00588032	0.722745	0.920424	Liver
EUR-like	ENSG00000110274.15	CEP164	0.354502	0.00589229	0.722962	0.920424	Liver
EUR-like	ENSG00000183617.4	MRPL54	0.353432	0.0101923	0.723765	0.921133	Liver
EUR-like	ENSG00000138449.10	SLC40A1	0.350373	0.0146705	0.726059	0.923586	Liver
EUR-like	ENSG00000165678.20	GHITM	0.350206	0.00677249	0.726184	0.923586	Liver
EUR-like	ENSG00000196912.12	ANKRD36B	0.349045	0.00288096	0.727055	0.923611	Liver
EUR-like	ENSG00000171928.13	TVP23B	0.348643	0.00524832	0.727357	0.923611	Liver
EUR-like	ENSG00000173327.7	MAP3K11	-0.348377	-0.00747007	0.727557	0.923611	Liver
EUR-like	ENSG00000188636.3	LDOC1L	-0.348144	-0.00604852	0.727732	0.923611	Liver
EUR-like	ENSG00000164715.5	LMTK2	0.347901	0.00178111	0.727915	0.923611	Liver
EUR-like	ENSG00000044459.14	CNTLN	-0.347272	-0.00289269	0.728387	0.923611	Liver
EUR-like	ENSG00000223823.1	LINC01342	0.347148	0.00872625	0.72848	0.923611	Liver
EUR-like	ENSG00000172638.12	EFEMP2	0.346785	0.00685496	0.728753	0.923611	Liver
EUR-like	ENSG00000175772.10	LINC01106	-0.346768	-0.00439965	0.728766	0.923611	Liver
EUR-like	ENSG00000141519.14	CCDC40	-0.345481	-0.0016566	0.729733	0.923611	Liver
EUR-like	ENSG00000118004.17	COLEC11	0.345357	0.00565176	0.729826	0.923611	Liver
EUR-like	ENSG00000251432.6	RP11-420A23.1	-0.34529	-0.012414	0.729877	0.923611	Liver
EUR-like	ENSG00000241563.3	CORT	-0.345087	-0.00566644	0.730029	0.923611	Liver
EUR-like	ENSG00000162365.11	CYP4A22	-0.344921	-0.00991876	0.730154	0.923611	Liver
EUR-like	ENSG00000143106.12	PSMA5	-0.344822	-0.00550936	0.730228	0.923611	Liver
EUR-like	ENSG00000117114.19	ADGRL2	-0.344768	-0.00446333	0.730269	0.923611	Liver
EUR-like	ENSG00000100567.12	PSMA3	0.344528	0.0149811	0.730449	0.923611	Liver
EUR-like	ENSG00000172197.10	MBOAT1	-0.344289	-0.00314633	0.730629	0.923611	Liver
EUR-like	ENSG00000010278.12	CD9	-0.343963	-0.00909003	0.730874	0.923611	Liver
EUR-like	ENSG00000100288.19	CHKB	-0.342947	-0.00971818	0.731639	0.923886	Liver
EUR-like	ENSG00000057593.13	F7	0.342777	0.00405085	0.731766	0.923886	Liver
EUR-like	ENSG00000015532.9	XYLT2	-0.342538	-0.00443112	0.731946	0.923886	Liver
EUR-like	ENSG00000260261.1	RP11-480A16.1	0.341879	0.00485196	0.732442	0.923886	Liver
EUR-like	ENSG00000136521.12	NDUFB5	-0.341552	-0.00755757	0.732688	0.923886	Liver
EUR-like	ENSG00000105392.15	CRX	0.340417	0.00565501	0.733543	0.923886	Liver
EUR-like	ENSG00000184925.11	LCN12	-0.340399	-0.0144778	0.733556	0.923886	Liver
EUR-like	ENSG00000179603.17	GRM8	-0.340328	-0.00238574	0.73361	0.923886	Liver
EUR-like	ENSG00000152240.12	HAUS1	-0.34028	-0.00530346	0.733646	0.923886	Liver
EUR-like	ENSG00000237753.1	AC079922.3	0.339882	0.0037523	0.733945	0.923886	Liver
EUR-like	ENSG00000113552.15	GNPDA1	0.339704	0.0123124	0.734079	0.923886	Liver
EUR-like	ENSG00000182054.9	IDH2	-0.339535	-0.0097148	0.734207	0.923886	Liver
EUR-like	ENSG00000110328.5	GALNT18	0.339295	0.00252104	0.734388	0.923886	Liver
EUR-like	ENSG00000180884.9	ZNF792	-0.338719	-0.00421789	0.734822	0.923886	Liver
EUR-like	ENSG00000002919.14	SNX11	0.338465	0.00691814	0.735013	0.923886	Liver
EUR-like	ENSG00000203942.4	C10orf62	0.33783	0.00742146	0.735491	0.923886	Liver
EUR-like	ENSG00000108963.17	DPH1	0.337827	0.00412623	0.735494	0.923886	Liver
EUR-like	ENSG00000167670.15	CHAF1A	0.337794	0.00942614	0.735519	0.923886	Liver
EUR-like	ENSG00000067369.13	TP53BP1	-0.337135	-0.00337076	0.736015	0.923914	Liver
EUR-like	ENSG00000140543.14	DET1	-0.337112	-0.00555934	0.736032	0.923914	Liver
EUR-like	ENSG00000247157.6	LINC01252	-0.335166	-0.00161671	0.7375	0.925446	Liver
EUR-like	ENSG00000222009.8	BTBD19	-0.334114	-0.0066735	0.738293	0.925841	Liver
EUR-like	ENSG00000230623.4	RP11-469A15.2	0.333635	0.0171201	0.738655	0.925841	Liver
EUR-like	ENSG00000149054.15	ZNF215	-0.333453	-0.00159386	0.738793	0.925841	Liver
EUR-like	ENSG00000086619.13	ERO1B	-0.333443	-0.00393798	0.7388	0.925841	Liver
EUR-like	ENSG00000080573.6	COL5A3	-0.332946	-0.00344395	0.739175	0.925856	Liver
EUR-like	ENSG00000100979.14	PLTP	0.332768	0.00714002	0.739309	0.925856	Liver
EUR-like	ENSG00000164241.13	C5orf63	-0.33224	-0.00634194	0.739708	0.925856	Liver
EUR-like	ENSG00000163682.15	RPL9	0.331988	0.00193626	0.739898	0.925856	Liver
EUR-like	ENSG00000177483.11	RBM44	-0.331732	-0.00376198	0.740092	0.925856	Liver
EUR-like	ENSG00000272583.1	RP11-344P13.6	-0.331468	-0.0210212	0.740291	0.925856	Liver
EUR-like	ENSG00000277443.2	MARCKS	0.329624	0.00439406	0.741684	0.92729	Liver
EUR-like	ENSG00000187116.13	LILRA5	-0.32909	-0.00785168	0.742087	0.927486	Liver
EUR-like	ENSG00000144120.12	TMEM177	0.328529	0.00368532	0.742512	0.927561	Liver
EUR-like	ENSG00000273749.4	CYFIP1	0.327947	0.0869208	0.742952	0.927561	Liver
EUR-like	ENSG00000161944.16	ASGR2	0.327678	0.0052883	0.743155	0.927561	Liver
EUR-like	ENSG00000213853.9	EMP2	-0.32726	-0.00256308	0.743471	0.927561	Liver
EUR-like	ENSG00000122085.16	MTERF4	0.327148	0.0544794	0.743556	0.927561	Liver
EUR-like	ENSG00000001460.17	STPG1	-0.327021	-0.00643803	0.743652	0.927561	Liver
EUR-like	ENSG00000183336.8	BOLA2	-0.326435	-0.0131618	0.744095	0.927561	Liver
EUR-like	ENSG00000014914.20	MTMR11	-0.32632	-0.00415288	0.744182	0.927561	Liver
EUR-like	ENSG00000185684.12	EP400NL	0.325773	0.00789581	0.744596	0.927561	Liver
EUR-like	ENSG00000112699.10	GMDS	0.325746	0.00463434	0.744616	0.927561	Liver
EUR-like	ENSG00000171792.10	RHNO1	0.325117	0.0204731	0.745093	0.927847	Liver
EUR-like	ENSG00000168661.14	ZNF30	-0.324463	-0.00913077	0.745587	0.928155	Liver
EUR-like	ENSG00000167799.9	NUDT8	0.321931	0.00203293	0.747505	0.930234	Liver
EUR-like	ENSG00000050748.17	MAPK9	-0.320968	-0.00209648	0.748234	0.930546	Liver
EUR-like	ENSG00000105856.13	HBP1	0.320947	0.00885127	0.748251	0.930546	Liver
EUR-like	ENSG00000244607.5	CCDC13	-0.319798	-0.0031761	0.749122	0.931006	Liver
EUR-like	ENSG00000196357.11	ZNF565	0.319743	0.00376742	0.749163	0.931006	Liver
EUR-like	ENSG00000262468.5	LINC01569	-0.319219	-0.00659317	0.74956	0.931006	Liver
EUR-like	ENSG00000214087.8	ARL16	0.319151	0.00153302	0.749612	0.931006	Liver
EUR-like	ENSG00000182156.9	ENPP7	0.317817	0.00217418	0.750624	0.931708	Liver
EUR-like	ENSG00000135341.17	MAP3K7	-0.317571	-0.00800876	0.75081	0.931708	Liver
EUR-like	ENSG00000272382.1	CTD-2035E11.4	-0.317386	-0.00308629	0.75095	0.931708	Liver
EUR-like	ENSG00000168255.19	POLR2J3	0.317043	0.00256897	0.751211	0.931708	Liver
EUR-like	ENSG00000173040.12	EVC2	0.316744	0.00242771	0.751437	0.931708	Liver
EUR-like	ENSG00000152348.15	ATG10	-0.316444	-0.00110597	0.751665	0.931708	Liver
EUR-like	ENSG00000197380.10	DACT3	0.315802	0.00864474	0.752153	0.932005	Liver
EUR-like	ENSG00000164048.13	ZNF589	0.314766	0.0026151	0.752939	0.932671	Liver
EUR-like	ENSG00000213160.9	KLHL23	-0.311451	-0.00545123	0.755458	0.933843	Liver
EUR-like	ENSG00000241973.10	PI4KA	0.311412	0.00289369	0.755488	0.933843	Liver
EUR-like	ENSG00000119943.12	PYROXD2	0.311238	0.00173109	0.75562	0.933843	Liver
EUR-like	ENSG00000174021.10	GNG5	0.311103	0.00775171	0.755722	0.933843	Liver
EUR-like	ENSG00000155792.9	DEPTOR	0.310934	0.00828004	0.755851	0.933843	Liver
EUR-like	ENSG00000124440.15	HIF3A	-0.310716	-0.0131255	0.756017	0.933843	Liver
EUR-like	ENSG00000260418.1	RP3-406A7.7	0.310466	0.00425329	0.756207	0.933843	Liver
EUR-like	ENSG00000125733.17	TRIP10	-0.310337	-0.00796161	0.756305	0.933843	Liver
EUR-like	ENSG00000038532.14	CLEC16A	0.310098	0.0115733	0.756486	0.933843	Liver
EUR-like	ENSG00000108592.16	FTSJ3	-0.309955	-0.00328263	0.756595	0.933843	Liver
EUR-like	ENSG00000178449.8	COX14	0.309924	0.00251015	0.756619	0.933843	Liver
EUR-like	ENSG00000131467.10	PSME3	0.308992	0.0138423	0.757328	0.934137	Liver
EUR-like	ENSG00000174989.12	FBXW8	0.308956	0.00357222	0.757355	0.934137	Liver
EUR-like	ENSG00000000460.16	C1orf112	0.308272	0.00362941	0.757876	0.934199	Liver
EUR-like	ENSG00000180398.11	MCFD2	0.308237	0.00738379	0.757902	0.934199	Liver
EUR-like	ENSG00000162777.16	DENND2D	-0.307375	-0.00207472	0.758558	0.934657	Liver
EUR-like	ENSG00000099995.18	SF3A1	-0.306927	-0.00583252	0.758899	0.934657	Liver
EUR-like	ENSG00000132952.11	USPL1	0.306416	0.00246522	0.759288	0.934657	Liver
EUR-like	ENSG00000164344.15	KLKB1	-0.306084	-0.0130997	0.75954	0.934657	Liver
EUR-like	ENSG00000187824.8	TMEM220	0.305798	0.0022886	0.759758	0.934657	Liver
EUR-like	ENSG00000117245.12	KIF17	0.304725	0.00282451	0.760576	0.934657	Liver
EUR-like	ENSG00000257218.5	GATC	-0.304546	-0.00197363	0.760712	0.934657	Liver
EUR-like	ENSG00000103066.12	PLA2G15	0.303825	0.00480631	0.761261	0.934657	Liver
EUR-like	ENSG00000179921.14	GPBAR1	0.303079	0.00445082	0.761829	0.934657	Liver
EUR-like	ENSG00000236975.1	RP5-1065P14.2	0.302241	0.00296477	0.762469	0.934657	Liver
EUR-like	ENSG00000164144.15	ARFIP1	-0.302237	-0.00334178	0.762472	0.934657	Liver
EUR-like	ENSG00000109066.13	TMEM104	-0.302119	-0.00928876	0.762561	0.934657	Liver
EUR-like	ENSG00000082258.12	CCNT2	0.301879	0.0114963	0.762744	0.934657	Liver
EUR-like	ENSG00000196735.11	HLA-DQA1	0.30185	0.00369723	0.762766	0.934657	Liver
EUR-like	ENSG00000281162.2	LINC01127	-0.301481	-0.00244955	0.763048	0.934657	Liver
EUR-like	ENSG00000044524.10	EPHA3	-0.30145	-0.0106545	0.763072	0.934657	Liver
EUR-like	ENSG00000166801.15	FAM111A	-0.301422	-0.0057834	0.763092	0.934657	Liver
EUR-like	ENSG00000179698.13	WDR97	0.300951	0.00147361	0.763452	0.934657	Liver
EUR-like	ENSG00000101189.6	MRGBP	-0.300797	-0.0147431	0.763569	0.934657	Liver
EUR-like	ENSG00000148498.15	PARD3	-0.300211	-0.00811835	0.764016	0.934657	Liver
EUR-like	ENSG00000155868.7	MED7	0.300183	0.00718942	0.764038	0.934657	Liver
EUR-like	ENSG00000238142.1	RP11-108M9.4	-0.300016	-0.00226658	0.764165	0.934657	Liver
EUR-like	ENSG00000143631.10	FLG	0.300007	0.00171029	0.764172	0.934657	Liver
EUR-like	ENSG00000237767.1	LINC01370	-0.299354	-0.00254117	0.76467	0.934657	Liver
EUR-like	ENSG00000162878.12	PKDCC	0.298365	0.00808195	0.765425	0.934657	Liver
EUR-like	ENSG00000158483.15	FAM86C1	0.298309	0.00419207	0.765467	0.934657	Liver
EUR-like	ENSG00000197054.11	ZNF763	0.298223	0.00443808	0.765533	0.934657	Liver
EUR-like	ENSG00000133466.13	C1QTNF6	-0.297978	-0.00254975	0.76572	0.934657	Liver
EUR-like	ENSG00000120341.18	SEC16B	0.297912	0.00254306	0.765771	0.934657	Liver
EUR-like	ENSG00000106538.9	RARRES2	-0.297678	-0.00472902	0.765949	0.934657	Liver
EUR-like	ENSG00000270091.1	RP11-78O7.2	0.297629	0.00490848	0.765986	0.934657	Liver
EUR-like	ENSG00000241106.6	HLA-DOB	-0.296883	-0.00125223	0.766556	0.935049	Liver
EUR-like	ENSG00000133433.10	GSTT2B	0.296032	0.00191157	0.767205	0.935537	Liver
EUR-like	ENSG00000120306.9	CYSTM1	-0.295188	-0.00564175	0.76785	0.93597	Liver
EUR-like	ENSG00000203724.10	C1orf53	0.294915	0.00590786	0.768058	0.93597	Liver
EUR-like	ENSG00000129595.12	EPB41L4A	0.294292	0.0050564	0.768535	0.935999	Liver
EUR-like	ENSG00000228278.3	ORM2	0.294232	0.00294354	0.768581	0.935999	Liver
EUR-like	ENSG00000239839.6	DEFA3	0.293869	0.00176357	0.768858	0.936034	Liver
EUR-like	ENSG00000127324.8	TSPAN8	0.292217	0.00308836	0.77012	0.937267	Liver
EUR-like	ENSG00000154889.16	MPPE1	0.291539	0.00410884	0.770639	0.937595	Liver
EUR-like	ENSG00000153786.12	ZDHHC7	-0.290858	-0.00156905	0.77116	0.937701	Liver
EUR-like	ENSG00000182871.14	COL18A1	-0.290771	-0.0100693	0.771226	0.937701	Liver
EUR-like	ENSG00000124459.11	ZNF45	-0.289699	-0.00701594	0.772046	0.938395	Liver
EUR-like	ENSG00000272911.1	RP11-74E22.6	-0.288713	-0.00227418	0.772801	0.939008	Liver
EUR-like	ENSG00000122254.6	HS3ST2	0.288209	0.0110249	0.773186	0.939173	Liver
EUR-like	ENSG00000248441.6	LINC01197	0.285626	0.00617854	0.775164	0.94069	Liver
EUR-like	ENSG00000253428.1	LINC01942	0.285219	0.00164903	0.775476	0.94069	Liver
EUR-like	ENSG00000116649.9	SRM	-0.285214	-0.0135201	0.77548	0.94069	Liver
EUR-like	ENSG00000011376.9	LARS2	0.285031	0.00264919	0.77562	0.94069	Liver
EUR-like	ENSG00000115091.11	ACTR3	-0.284944	-0.00807917	0.775687	0.94069	Liver
EUR-like	ENSG00000161016.17	RPL8	-0.284434	-0.00398272	0.776078	0.94086	Liver
EUR-like	ENSG00000130669.17	PAK4	-0.283301	-0.0121909	0.776946	0.941608	Liver
EUR-like	ENSG00000085721.12	RRN3	-0.282865	-0.00227764	0.77728	0.94171	Liver
EUR-like	ENSG00000099875.14	MKNK2	0.282048	0.0119048	0.777907	0.941885	Liver
EUR-like	ENSG00000109511.11	ANXA10	0.28175	0.00248694	0.778136	0.941885	Liver
EUR-like	ENSG00000132199.18	ENOSF1	0.281492	0.00255259	0.778333	0.941885	Liver
EUR-like	ENSG00000150867.13	PIP4K2A	0.280928	0.00054551	0.778766	0.941885	Liver
EUR-like	ENSG00000173890.16	GPR160	0.280906	0.0040541	0.778783	0.941885	Liver
EUR-like	ENSG00000101311.15	FERMT1	-0.280715	-0.00505442	0.778929	0.941885	Liver
EUR-like	ENSG00000139835.13	GRTP1	0.279622	0.00376983	0.779768	0.942596	Liver
EUR-like	ENSG00000021852.12	C8B	0.278789	0.00821338	0.780407	0.943065	Liver
EUR-like	ENSG00000197077.13	KIAA1671	0.276628	0.00405811	0.782065	0.944765	Liver
EUR-like	ENSG00000139620.12	KANSL2	-0.275199	-0.00147346	0.783163	0.945281	Liver
EUR-like	ENSG00000104731.13	KLHDC4	0.275138	0.00534458	0.78321	0.945281	Liver
EUR-like	ENSG00000162551.13	ALPL	-0.27509	-0.00587134	0.783247	0.945281	Liver
EUR-like	ENSG00000273611.4	ZNHIT3	-0.274236	-0.0234212	0.783903	0.945406	Liver
EUR-like	ENSG00000131697.17	NPHP4	-0.274221	-0.000872009	0.783915	0.945406	Liver
EUR-like	ENSG00000158863.21	FAM160B2	-0.273973	-0.00446418	0.784106	0.945406	Liver
EUR-like	ENSG00000142166.12	IFNAR1	0.273152	0.00903507	0.784736	0.945863	Liver
EUR-like	ENSG00000267250.1	RP11-118B18.2	-0.271898	-0.00254143	0.785701	0.946342	Liver
EUR-like	ENSG00000180758.11	GPR157	0.271516	0.00981816	0.785994	0.946342	Liver
EUR-like	ENSG00000153060.7	TEKT5	-0.271344	-0.00285628	0.786126	0.946342	Liver
EUR-like	ENSG00000214944.9	ARHGEF28	0.271325	0.00162617	0.786141	0.946342	Liver
EUR-like	ENSG00000172340.14	SUCLG2	-0.270449	-0.00724414	0.786815	0.946541	Liver
EUR-like	ENSG00000272787.1	KB-226F1.2	-0.27016	-0.00222387	0.787037	0.946541	Liver
EUR-like	ENSG00000203778.7	FAM229B	-0.270127	-0.00227289	0.787062	0.946541	Liver
EUR-like	ENSG00000263004.1	RP11-166P13.3	-0.269489	-0.00320494	0.787553	0.946828	Liver
EUR-like	ENSG00000168216.10	LMBRD1	0.268573	0.00501547	0.788258	0.947372	Liver
EUR-like	ENSG00000204310.12	AGPAT1	0.267789	0.00183699	0.788862	0.947724	Liver
EUR-like	ENSG00000141252.19	VPS53	-0.267057	-0.00196721	0.789425	0.947724	Liver
EUR-like	ENSG00000273760.1	CH17-360D5.3	-0.266949	-0.00368761	0.789509	0.947724	Liver
EUR-like	ENSG00000057149.15	SERPINB3	-0.266848	-0.0030741	0.789586	0.947724	Liver
EUR-like	ENSG00000162999.12	DUSP19	-0.266069	-0.00392587	0.790186	0.947724	Liver
EUR-like	ENSG00000163002.12	NUP35	0.265971	0.00419002	0.790261	0.947724	Liver
EUR-like	ENSG00000185808.13	PIGP	-0.265552	-0.00152299	0.790584	0.947724	Liver
EUR-like	ENSG00000173218.14	VANGL1	-0.265311	-0.00167139	0.79077	0.947724	Liver
EUR-like	ENSG00000198538.10	ZNF28	0.265189	0.00167414	0.790864	0.947724	Liver
EUR-like	ENSG00000168807.16	SNTB2	0.264708	0.00606625	0.791234	0.947724	Liver
EUR-like	ENSG00000163053.10	SLC16A14	-0.26459	-0.00513428	0.791325	0.947724	Liver
EUR-like	ENSG00000185619.18	PCGF3	0.264259	0.00194143	0.79158	0.947727	Liver
EUR-like	ENSG00000148357.16	HMCN2	-0.263567	-0.00224709	0.792114	0.948064	Liver
EUR-like	ENSG00000168653.10	NDUFS5	-0.262622	-0.00230821	0.792842	0.948624	Liver
EUR-like	ENSG00000186501.14	TMEM222	-0.262304	-0.0082774	0.793087	0.948624	Liver
EUR-like	ENSG00000145908.12	ZNF300	0.261884	0.00445484	0.793411	0.94871	Liver
EUR-like	ENSG00000066926.10	FECH	-0.261095	-0.00470151	0.794019	0.949135	Liver
EUR-like	ENSG00000079739.15	PGM1	-0.260641	-0.0111483	0.794369	0.949152	Liver
EUR-like	ENSG00000146425.10	DYNLT1	0.259546	0.00589979	0.795214	0.949152	Liver
EUR-like	ENSG00000115738.9	ID2	-0.259355	-0.0137547	0.795362	0.949152	Liver
EUR-like	ENSG00000243694.2	LINC02027	-0.259219	-0.00390958	0.795466	0.949152	Liver
EUR-like	ENSG00000186532.11	SMYD4	0.258973	0.00218389	0.795656	0.949152	Liver
EUR-like	ENSG00000160588.9	MPZL3	-0.258507	-0.00287867	0.796015	0.949152	Liver
EUR-like	ENSG00000281005.1	LINC00921	0.258447	0.00337007	0.796062	0.949152	Liver
EUR-like	ENSG00000170632.13	ARMC10	0.258348	0.00615322	0.796139	0.949152	Liver
EUR-like	ENSG00000180113.15	TDRD6	-0.25784	-0.00388387	0.79653	0.949152	Liver
EUR-like	ENSG00000136874.10	STX17	0.257802	0.00379969	0.79656	0.949152	Liver
EUR-like	ENSG00000122481.16	RWDD3	0.255847	0.00325809	0.798069	0.950408	Liver
EUR-like	ENSG00000105854.12	PON2	0.255781	0.00276105	0.79812	0.950408	Liver
EUR-like	ENSG00000169612.3	FAM103A1	0.254573	0.00435766	0.799053	0.950525	Liver
EUR-like	ENSG00000165948.10	IFI27L1	0.254484	0.0034777	0.799122	0.950525	Liver
EUR-like	ENSG00000212127.5	TAS2R14	-0.254396	-0.00324598	0.79919	0.950525	Liver
EUR-like	ENSG00000129965.13	INS-IGF2	0.254343	0.0181448	0.79923	0.950525	Liver
EUR-like	ENSG00000170889.13	RPS9	-0.253716	-0.0145653	0.799715	0.950795	Liver
EUR-like	ENSG00000197362.14	ZNF786	-0.253119	-0.00142577	0.800176	0.950795	Liver
EUR-like	ENSG00000126870.15	WDR60	0.252845	0.00164689	0.800388	0.950795	Liver
EUR-like	ENSG00000120832.9	MTERF2	0.252626	0.0030113	0.800557	0.950795	Liver
EUR-like	ENSG00000197429.10	IPP	-0.252412	-0.00471332	0.800723	0.950795	Liver
EUR-like	ENSG00000167766.18	ZNF83	-0.251907	-0.00338315	0.801113	0.950958	Liver
EUR-like	ENSG00000133106.14	EPSTI1	0.251212	0.00223426	0.80165	0.951295	Liver
EUR-like	ENSG00000206503.12	HLA-A	-0.250303	-0.0026737	0.802353	0.951828	Liver
EUR-like	ENSG00000127838.13	PNKD	0.249384	0.00734395	0.803064	0.951883	Liver
EUR-like	ENSG00000140575.12	IQGAP1	-0.249111	-0.00343712	0.803275	0.951883	Liver
EUR-like	ENSG00000111863.12	ADTRP	0.249015	0.00385601	0.803349	0.951883	Liver
EUR-like	ENSG00000258701.1	LINC00638	-0.248933	-0.00432333	0.803413	0.951883	Liver
EUR-like	ENSG00000111879.18	FAM184A	0.247881	0.00121849	0.804226	0.952546	Liver
EUR-like	ENSG00000112996.10	MRPS30	-0.247238	-0.0100313	0.804724	0.952836	Liver
EUR-like	ENSG00000182141.10	ZNF708	-0.244602	-0.000904924	0.806765	0.954803	Liver
EUR-like	ENSG00000134202.10	GSTM3	0.244436	0.000717353	0.806893	0.954803	Liver
EUR-like	ENSG00000214146.2	LINC02026	-0.243647	-0.00224883	0.807505	0.955204	Liver
EUR-like	ENSG00000183833.16	MAATS1	-0.243064	-0.00120091	0.807956	0.955204	Liver
EUR-like	ENSG00000131778.18	CHD1L	0.242227	0.0032915	0.808605	0.955204	Liver
EUR-like	ENSG00000007516.13	BAIAP3	0.242045	0.00490238	0.808745	0.955204	Liver
EUR-like	ENSG00000163866.8	SMIM12	-0.241808	-0.00274527	0.808929	0.955204	Liver
EUR-like	ENSG00000112992.16	NNT	0.241642	0.00859	0.809057	0.955204	Liver
EUR-like	ENSG00000085978.21	ATG16L1	0.241316	0.00490797	0.80931	0.955204	Liver
EUR-like	ENSG00000254605.1	RP11-626H12.2	-0.240546	-0.0071822	0.809907	0.955204	Liver
EUR-like	ENSG00000125775.14	SDCBP2	-0.240355	-0.00312443	0.810055	0.955204	Liver
EUR-like	ENSG00000125901.5	MRPS26	-0.240071	-0.0030967	0.810275	0.955204	Liver
EUR-like	ENSG00000156256.14	USP16	-0.239992	-0.00815635	0.810337	0.955204	Liver
EUR-like	ENSG00000122515.14	ZMIZ2	-0.23967	-0.00875433	0.810586	0.955204	Liver
EUR-like	ENSG00000250673.2	RP11-6L6.2	-0.239053	-0.00192578	0.811064	0.955204	Liver
EUR-like	ENSG00000031691.6	CENPQ	0.238752	0.00248549	0.811298	0.955204	Liver
EUR-like	ENSG00000160446.18	ZDHHC12	-0.238702	-0.00210789	0.811337	0.955204	Liver
EUR-like	ENSG00000265494.1	RP11-131K5.2	0.238538	0.00362446	0.811464	0.955204	Liver
EUR-like	ENSG00000149534.8	MS4A2	0.23842	0.00250745	0.811555	0.955204	Liver
EUR-like	ENSG00000135390.17	ATP5G2	0.237633	0.00634288	0.812166	0.95522	Liver
EUR-like	ENSG00000175164.13	ABO	-0.237461	-0.00213379	0.812299	0.95522	Liver
EUR-like	ENSG00000106868.16	SUSD1	-0.23742	-0.0042467	0.812331	0.95522	Liver
EUR-like	ENSG00000005882.11	PDK2	-0.236963	-0.00746653	0.812685	0.955241	Liver
EUR-like	ENSG00000065029.14	ZNF76	0.236741	0.00536257	0.812858	0.955241	Liver
EUR-like	ENSG00000167136.6	ENDOG	-0.235099	-0.00258057	0.814132	0.956439	Liver
EUR-like	ENSG00000184293.7	CLECL1	-0.234529	-0.00222105	0.814574	0.95666	Liver
EUR-like	ENSG00000183735.9	TBK1	0.234048	0.0123152	0.814948	0.9568	Liver
EUR-like	ENSG00000142864.14	SERBP1	0.233384	0.00915751	0.815463	0.957106	Liver
EUR-like	ENSG00000237440.8	ZNF737	-0.232326	-0.0024533	0.816284	0.957338	Liver
EUR-like	ENSG00000112031.15	MTRF1L	0.232152	0.00148018	0.81642	0.957338	Liver
EUR-like	ENSG00000079277.19	MKNK1	-0.231936	-0.00453623	0.816588	0.957338	Liver
EUR-like	ENSG00000132849.19	PATJ	0.231817	0.00373106	0.81668	0.957338	Liver
EUR-like	ENSG00000198033.11	TUBA3C	0.229582	0.00307193	0.818416	0.959074	Liver
EUR-like	ENSG00000160182.2	TFF1	-0.229115	0.000425268	0.818779	0.959198	Liver
EUR-like	ENSG00000189306.10	RRP7A	0.228605	0.00137573	0.819176	0.959198	Liver
EUR-like	ENSG00000219438.8	FAM19A5	-0.22846	-0.0026899	0.819289	0.959198	Liver
EUR-like	ENSG00000184307.14	ZDHHC23	0.227686	0.00506747	0.81989	0.959604	Liver
EUR-like	ENSG00000269930.1	RP11-932O9.9	-0.227279	-0.00206476	0.820207	0.959675	Liver
EUR-like	ENSG00000234378.1	AC098828.2	-0.226767	-0.00195277	0.820605	0.959842	Liver
EUR-like	ENSG00000137274.12	BPHL	-0.226231	-0.00458338	0.821022	0.960031	Liver
EUR-like	ENSG00000111215.11	PRR4	-0.225393	-0.00390342	0.821674	0.960215	Liver
EUR-like	ENSG00000163006.11	CCDC138	-0.225372	-0.00534491	0.82169	0.960215	Liver
EUR-like	ENSG00000198355.4	PIM3	-0.224536	-0.00436058	0.82234	0.960218	Liver
EUR-like	ENSG00000224914.3	LINC00863	-0.224442	-0.00182494	0.822413	0.960218	Liver
EUR-like	ENSG00000179399.14	GPC5	0.224383	0.00377191	0.82246	0.960218	Liver
EUR-like	ENSG00000197013.9	ZNF429	0.223151	0.00415272	0.823418	0.960391	Liver
EUR-like	ENSG00000260257.2	RP5-1085F17.3	-0.223108	-0.00873276	0.823452	0.960391	Liver
EUR-like	ENSG00000100031.18	GGT1	-0.223088	-0.00288845	0.823467	0.960391	Liver
EUR-like	ENSG00000223510.6	CDRT15	0.22227	0.00068464	0.824104	0.960391	Liver
EUR-like	ENSG00000204410.14	MSH5	-0.221652	-0.0147707	0.824585	0.960391	Liver
EUR-like	ENSG00000119782.13	FKBP1B	0.220671	0.00277003	0.825348	0.960391	Liver
EUR-like	ENSG00000139182.13	CLSTN3	-0.22047	-0.00217879	0.825505	0.960391	Liver
EUR-like	ENSG00000076258.9	FMO4	-0.220146	-0.00226031	0.825758	0.960391	Liver
EUR-like	ENSG00000134193.14	REG4	0.220086	0.00375706	0.825804	0.960391	Liver
EUR-like	ENSG00000108352.11	RAPGEFL1	-0.219867	-0.00879991	0.825975	0.960391	Liver
EUR-like	ENSG00000189068.9	VSTM1	0.219784	0.00166793	0.826039	0.960391	Liver
EUR-like	ENSG00000139197.10	PEX5	-0.218946	-0.00232169	0.826692	0.960391	Liver
EUR-like	ENSG00000281655.1	RP11-817J15.3	0.218917	0.000844967	0.826715	0.960391	Liver
EUR-like	ENSG00000092421.16	SEMA6A	0.218677	0.0238215	0.826902	0.960391	Liver
EUR-like	ENSG00000167757.13	KLK11	0.217818	0.00199575	0.827571	0.960391	Liver
EUR-like	ENSG00000106009.15	BRAT1	0.216139	0.00813032	0.82888	0.960391	Liver
EUR-like	ENSG00000272430.1	RP11-38L15.8	0.216095	0.00323322	0.828913	0.960391	Liver
EUR-like	ENSG00000272374.1	RP3-329A5.8	0.21593	0.00536301	0.829043	0.960391	Liver
EUR-like	ENSG00000134365.12	CFHR4	0.215892	0.0023232	0.829072	0.960391	Liver
EUR-like	ENSG00000154099.17	DNAAF1	0.215814	0.00464793	0.829133	0.960391	Liver
EUR-like	ENSG00000103154.9	NECAB2	0.215132	0.00606476	0.829664	0.960391	Liver
EUR-like	ENSG00000163568.14	AIM2	0.215072	0.00213747	0.829711	0.960391	Liver
EUR-like	ENSG00000260423.1	RP13-735L24.1	-0.214803	-0.000801741	0.829921	0.960391	Liver
EUR-like	ENSG00000105497.7	ZNF175	-0.214706	-0.00449568	0.829997	0.960391	Liver
EUR-like	ENSG00000163161.12	ERCC3	-0.214634	-0.00309402	0.830052	0.960391	Liver
EUR-like	ENSG00000156795.6	WDYHV1	-0.214574	-0.00283139	0.830099	0.960391	Liver
EUR-like	ENSG00000128699.13	ORMDL1	-0.214488	-0.00133169	0.830166	0.960391	Liver
EUR-like	ENSG00000067606.16	PRKCZ	-0.214329	-0.00482977	0.830291	0.960391	Liver
EUR-like	ENSG00000171953.15	ATPAF2	0.214183	0.00141505	0.830405	0.960391	Liver
EUR-like	ENSG00000260953.1	RP11-426C22.6	0.21368	0.00106019	0.830797	0.960391	Liver
EUR-like	ENSG00000205809.9	KLRC2	-0.213678	-0.00357917	0.830798	0.960391	Liver
EUR-like	ENSG00000146147.14	MLIP	-0.21356	-0.0010176	0.83089	0.960391	Liver
EUR-like	ENSG00000166946.13	CCNDBP1	0.213363	0.00427456	0.831044	0.960391	Liver
EUR-like	ENSG00000267508.5	ZNF285	-0.212829	-0.00265489	0.83146	0.960577	Liver
EUR-like	ENSG00000004059.10	ARF5	-0.212153	-0.00629206	0.831988	0.960891	Liver
EUR-like	ENSG00000282849.1	RP11-121P12.1	-0.211333	-0.00482634	0.832627	0.961073	Liver
EUR-like	ENSG00000077238.13	IL4R	-0.211295	-0.00342204	0.832657	0.961073	Liver
EUR-like	ENSG00000134250.19	NOTCH2	0.21059	0.00488953	0.833207	0.961388	Liver
EUR-like	ENSG00000021762.19	OSBPL5	0.21029	0.00311836	0.833441	0.961388	Liver
EUR-like	ENSG00000267272.5	LINC01140	0.20886	0.00186352	0.834557	0.961913	Liver
EUR-like	ENSG00000174307.6	PHLDA3	-0.208663	-0.0027465	0.834711	0.961913	Liver
EUR-like	ENSG00000129467.13	ADCY4	-0.20851	-0.00436789	0.834831	0.961913	Liver
EUR-like	ENSG00000105499.13	PLA2G4C	-0.208248	-0.00205846	0.835035	0.961913	Liver
EUR-like	ENSG00000148483.8	TMEM236	0.208055	0.00273448	0.835186	0.961913	Liver
EUR-like	ENSG00000117602.11	RCAN3	0.207738	0.00134342	0.835433	0.961913	Liver
EUR-like	ENSG00000228106.5	RP11-452F19.3	-0.206308	-0.00285551	0.836551	0.962715	Liver
EUR-like	ENSG00000160408.14	ST6GALNAC6	-0.205688	-0.00353951	0.837035	0.962715	Liver
EUR-like	ENSG00000108639.7	SYNGR2	0.205457	0.00806425	0.837215	0.962715	Liver
EUR-like	ENSG00000180011.6	ZADH2	-0.204581	-0.00323951	0.837899	0.962715	Liver
EUR-like	ENSG00000153363.12	LINC00467	-0.204574	-0.00306116	0.837905	0.962715	Liver
EUR-like	ENSG00000272462.2	U91328.19	0.204425	0.00210541	0.838021	0.962715	Liver
EUR-like	ENSG00000123908.11	AGO2	-0.204391	-0.00358101	0.838048	0.962715	Liver
EUR-like	ENSG00000164647.8	STEAP1	0.204101	0.00360092	0.838275	0.962715	Liver
EUR-like	ENSG00000083097.14	DOPEY1	-0.203895	-0.00210947	0.838436	0.962715	Liver
EUR-like	ENSG00000137285.9	TUBB2B	0.203241	0.00130558	0.838946	0.963007	Liver
EUR-like	ENSG00000259359.1	RP11-327J17.2	0.202435	0.00125862	0.839577	0.963293	Liver
EUR-like	ENSG00000198521.11	ZNF43	0.202266	0.00494115	0.839709	0.963293	Liver
EUR-like	ENSG00000255394.4	C8orf49	-0.201935	-0.00235658	0.839968	0.963296	Liver
EUR-like	ENSG00000181404.15	WASHC1	0.201312	0.00197864	0.840455	0.963528	Liver
EUR-like	ENSG00000112769.18	LAMA4	0.20102	0.00364288	0.840683	0.963528	Liver
EUR-like	ENSG00000251136.8	RP11-37B2.1	-0.200689	-0.00334532	0.840942	0.963531	Liver
EUR-like	ENSG00000204632.11	HLA-G	-0.199463	-0.000968802	0.841901	0.964336	Liver
EUR-like	ENSG00000105136.20	ZNF419	0.19852	0.00384837	0.842638	0.964886	Liver
EUR-like	ENSG00000189007.15	ADAT2	0.197811	0.00157316	0.843193	0.965013	Liver
EUR-like	ENSG00000232653.8	GOLGA8N	0.197524	0.00182542	0.843417	0.965013	Liver
EUR-like	ENSG00000113946.3	CLDN16	0.197394	0.00301174	0.843519	0.965013	Liver
EUR-like	ENSG00000243725.6	TTC4	-0.19579	-0.000125076	0.844775	0.965725	Liver
EUR-like	ENSG00000168300.13	PCMTD1	0.195452	0.00892323	0.845039	0.965725	Liver
EUR-like	ENSG00000112378.11	PERP	-0.195341	-0.00342751	0.845126	0.965725	Liver
EUR-like	ENSG00000132359.14	RAP1GAP2	0.195013	0.0019351	0.845383	0.965725	Liver
EUR-like	ENSG00000277999.1	RP11-426C22.8	0.194956	0.000842482	0.845427	0.965725	Liver
EUR-like	ENSG00000166394.14	CYB5R2	-0.194348	-0.00222323	0.845904	0.965976	Liver
EUR-like	ENSG00000114544.16	SLC41A3	0.193702	0.00415195	0.846409	0.966078	Liver
EUR-like	ENSG00000204344.14	STK19	-0.193576	-0.0025321	0.846508	0.966078	Liver
EUR-like	ENSG00000180481.10	GLIPR1L2	-0.193033	-0.00103869	0.846933	0.966271	Liver
EUR-like	ENSG00000229178.1	AC069513.4	-0.192309	-0.00264874	0.8475	0.966623	Liver
EUR-like	ENSG00000162620.15	LRRIQ3	0.190419	0.00126659	0.848981	0.967384	Liver
EUR-like	ENSG00000237232.7	ZNF295-AS1	-0.190071	-0.00119911	0.849254	0.967384	Liver
EUR-like	ENSG00000115275.11	MOGS	0.189935	0.00274692	0.84936	0.967384	Liver
EUR-like	ENSG00000231690.2	LINC00574	0.189927	0.00154097	0.849366	0.967384	Liver
EUR-like	ENSG00000132744.7	ACY3	0.189815	0.00679845	0.849454	0.967384	Liver
EUR-like	ENSG00000269973.1	RP11-95D17.1	0.187784	0.00337582	0.851046	0.968903	Liver
EUR-like	ENSG00000216588.8	IGSF23	0.187037	0.0014855	0.851632	0.968942	Liver
EUR-like	ENSG00000143194.12	MAEL	-0.18643	-0.00227304	0.852108	0.968942	Liver
EUR-like	ENSG00000282097.1	RP4-781K5.7	-0.185752	-0.00119146	0.852639	0.968942	Liver
EUR-like	ENSG00000153012.11	LGI2	-0.185329	-0.00110166	0.852971	0.968942	Liver
EUR-like	ENSG00000273454.1	RP11-797D24.3	-0.185072	-0.00177089	0.853173	0.968942	Liver
EUR-like	ENSG00000186716.20	BCR	-0.18506	-0.00573929	0.853182	0.968942	Liver
EUR-like	ENSG00000140859.15	KIFC3	-0.184809	-0.00389039	0.853379	0.968942	Liver
EUR-like	ENSG00000277559.1	RP11-434E6.4	-0.183585	-0.00177173	0.854339	0.968942	Liver
EUR-like	ENSG00000175213.2	ZNF408	0.183353	0.000702287	0.854521	0.968942	Liver
EUR-like	ENSG00000244067.2	GSTA2	0.18334	0.00212232	0.854531	0.968942	Liver
EUR-like	ENSG00000103168.16	TAF1C	0.183336	0.00185781	0.854534	0.968942	Liver
EUR-like	ENSG00000277462.1	ZNF670	0.183146	0.00440907	0.854683	0.968942	Liver
EUR-like	ENSG00000132677.12	RHBG	0.182759	0.00277299	0.854987	0.968942	Liver
EUR-like	ENSG00000138688.15	KIAA1109	-0.182565	-0.00703722	0.855139	0.968942	Liver
EUR-like	ENSG00000183513.8	COA5	-0.182537	-0.00316667	0.855161	0.968942	Liver
EUR-like	ENSG00000115750.16	TAF1B	0.182048	0.00222641	0.855545	0.968942	Liver
EUR-like	ENSG00000177076.5	ACER2	-0.181382	-0.00829992	0.856068	0.968942	Liver
EUR-like	ENSG00000127995.16	CASD1	0.180581	0.000597344	0.856697	0.968942	Liver
EUR-like	ENSG00000102445.18	RUBCNL	-0.180028	-0.00396389	0.85713	0.968942	Liver
EUR-like	ENSG00000089177.18	KIF16B	0.180008	0.00198753	0.857147	0.968942	Liver
EUR-like	ENSG00000142188.16	TMEM50B	0.17965	0.00268861	0.857427	0.968942	Liver
EUR-like	ENSG00000261308.2	FIGNL2	-0.179526	-0.00130673	0.857525	0.968942	Liver
EUR-like	ENSG00000117174.10	ZNHIT6	-0.1791	-0.00696694	0.857859	0.968942	Liver
EUR-like	ENSG00000131849.11	ZNF132	-0.179052	-0.00346179	0.857897	0.968942	Liver
EUR-like	ENSG00000186910.3	SERPINA11	0.178741	0.00285194	0.858141	0.968942	Liver
EUR-like	ENSG00000272347.1	RP11-43F13.4	0.17846	0.00244894	0.858362	0.968942	Liver
EUR-like	ENSG00000112357.12	PEX7	0.178344	0.00206671	0.858453	0.968942	Liver
EUR-like	ENSG00000164347.17	GFM2	0.178342	0.00271218	0.858455	0.968942	Liver
EUR-like	ENSG00000227107.1	AC096574.5	-0.178209	-0.0030906	0.858559	0.968942	Liver
EUR-like	ENSG00000266472.5	MRPS21	-0.177597	-0.00321604	0.859039	0.969192	Liver
EUR-like	ENSG00000168283.13	BMI1	-0.176993	-0.00408177	0.859514	0.969436	Liver
EUR-like	ENSG00000151893.14	CACUL1	0.175724	0.00251247	0.86051	0.970089	Liver
EUR-like	ENSG00000136273.11	HUS1	-0.175177	-0.00453785	0.86094	0.970089	Liver
EUR-like	ENSG00000170298.15	LGALS9B	-0.174997	-0.00274529	0.861082	0.970089	Liver
EUR-like	ENSG00000198917.12	SPOUT1	-0.174943	-0.00396701	0.861125	0.970089	Liver
EUR-like	ENSG00000196843.15	ARID5A	-0.173647	-0.00754582	0.862143	0.970617	Liver
EUR-like	ENSG00000101307.15	SIRPB1	-0.173563	-0.00129566	0.862209	0.970617	Liver
EUR-like	ENSG00000231742.5	LINC01273	-0.173084	-0.00137013	0.862586	0.970617	Liver
EUR-like	ENSG00000108479.11	GALK1	0.172523	0.00154266	0.863026	0.970617	Liver
EUR-like	ENSG00000226442.2	AC006037.2	-0.172474	-0.000699338	0.863065	0.970617	Liver
EUR-like	ENSG00000278869.1	CITF22-49E9.3	-0.171343	-0.000962273	0.863954	0.970617	Liver
EUR-like	ENSG00000166823.5	MESP1	0.171337	0.00682677	0.863959	0.970617	Liver
EUR-like	ENSG00000158815.10	FGF17	0.170423	0.00394806	0.864678	0.970617	Liver
EUR-like	ENSG00000177570.13	SAMD12	0.170398	0.00434117	0.864697	0.970617	Liver
EUR-like	ENSG00000214226.8	C17orf67	0.170252	0.00275625	0.864812	0.970617	Liver
EUR-like	ENSG00000101574.14	METTL4	-0.169899	-0.00338886	0.86509	0.970617	Liver
EUR-like	ENSG00000160124.9	CCDC58	0.16977	0.00383341	0.865191	0.970617	Liver
EUR-like	ENSG00000119242.8	CCDC92	0.169239	0.00345688	0.865609	0.970617	Liver
EUR-like	ENSG00000273381.1	RP11-305L7.7	-0.169001	-0.000992298	0.865796	0.970617	Liver
EUR-like	ENSG00000115590.13	IL1R2	-0.168908	-0.00426079	0.865869	0.970617	Liver
EUR-like	ENSG00000117533.14	VAMP4	-0.168387	-0.00183025	0.866279	0.970617	Liver
EUR-like	ENSG00000137877.9	SPTBN5	0.168232	0.00134833	0.866401	0.970617	Liver
EUR-like	ENSG00000278740.1	RP11-147L13.14	0.167929	0.0037587	0.866639	0.970617	Liver
EUR-like	ENSG00000162688.16	AGL	0.167781	0.000609885	0.866756	0.970617	Liver
EUR-like	ENSG00000166783.21	KIAA0430	-0.167734	-0.015778	0.866793	0.970617	Liver
EUR-like	ENSG00000073150.13	PANX2	0.167369	0.00197282	0.867079	0.970617	Liver
EUR-like	ENSG00000134278.15	SPIRE1	0.167118	0.000749144	0.867277	0.970617	Liver
EUR-like	ENSG00000113296.14	THBS4	0.165794	0.00793867	0.868319	0.971493	Liver
EUR-like	ENSG00000160439.15	RDH13	0.165176	0.00111833	0.868806	0.971748	Liver
EUR-like	ENSG00000109171.14	SLAIN2	0.164544	0.00515998	0.869303	0.971928	Liver
EUR-like	ENSG00000142197.12	DOPEY2	-0.164314	-0.000571609	0.869484	0.971928	Liver
EUR-like	ENSG00000172572.6	PDE3A	-0.16349	-0.00488735	0.870132	0.972263	Liver
EUR-like	ENSG00000034239.10	EFCAB1	0.162916	0.00181126	0.870585	0.972263	Liver
EUR-like	ENSG00000184983.9	NDUFA6	-0.162663	-0.00200787	0.870784	0.972263	Liver
EUR-like	ENSG00000253686.1	LINC01484	-0.162619	-0.00209781	0.870818	0.972263	Liver
EUR-like	ENSG00000259108.2	LINC01595	-0.161636	-0.000735458	0.871593	0.972658	Liver
EUR-like	ENSG00000142546.13	NOSIP	-0.161512	-0.00338664	0.87169	0.972658	Liver
EUR-like	ENSG00000272279.1	RP11-157J24.2	-0.160814	-0.000959498	0.87224	0.972773	Liver
EUR-like	ENSG00000107521.18	HPS1	0.160286	0.00296283	0.872656	0.972773	Liver
EUR-like	ENSG00000117643.14	MAN1C1	-0.15987	-0.00230017	0.872984	0.972773	Liver
EUR-like	ENSG00000144231.10	POLR2D	-0.159655	-0.0024016	0.873153	0.972773	Liver
EUR-like	ENSG00000122678.16	POLM	-0.159448	-0.0010287	0.873316	0.972773	Liver
EUR-like	ENSG00000213462.4	ERV3-1	-0.158855	-0.00164494	0.873783	0.972773	Liver
EUR-like	ENSG00000231887.6	PRH1	-0.158607	-0.00076462	0.873978	0.972773	Liver
EUR-like	ENSG00000165688.11	PMPCA	0.158485	0.00188955	0.874075	0.972773	Liver
EUR-like	ENSG00000167646.13	DNAAF3	-0.158197	-0.000748107	0.874302	0.972773	Liver
EUR-like	ENSG00000160932.10	LY6E	-0.157849	-0.00251457	0.874576	0.972773	Liver
EUR-like	ENSG00000218510.6	LINC00339	-0.157494	-0.000795319	0.874856	0.972773	Liver
EUR-like	ENSG00000253301.5	LINC01606	-0.157438	-0.000631228	0.8749	0.972773	Liver
EUR-like	ENSG00000156171.14	DRAM2	-0.156672	-0.000696076	0.875503	0.973126	Liver
EUR-like	ENSG00000148484.17	RSU1	0.156378	0.00200057	0.875735	0.973126	Liver
EUR-like	ENSG00000164039.14	BDH2	-0.155824	-0.00183591	0.876172	0.973144	Liver
EUR-like	ENSG00000149573.8	MPZL2	-0.155699	-0.00327288	0.87627	0.973144	Liver
EUR-like	ENSG00000105419.17	MEIS3	-0.155053	-0.00162809	0.876779	0.973215	Liver
EUR-like	ENSG00000161860.7	SYCE2	-0.154961	-0.00295801	0.876852	0.973215	Liver
EUR-like	ENSG00000232855.6	AF131217.1	-0.154114	-0.000431606	0.87752	0.973427	Liver
EUR-like	ENSG00000269893.6	SNHG8	-0.153417	-0.00296046	0.878069	0.973427	Liver
EUR-like	ENSG00000256124.5	LINC01152	0.153196	0.00273953	0.878243	0.973427	Liver
EUR-like	ENSG00000171204.12	TMEM126B	0.153173	0.00472675	0.878262	0.973427	Liver
EUR-like	ENSG00000151692.14	RNF144A	0.153076	0.00167757	0.878338	0.973427	Liver
EUR-like	ENSG00000111726.12	CMAS	-0.151664	0.00011171	0.879452	0.974374	Liver
EUR-like	ENSG00000142677.3	IL22RA1	0.150939	0.00317685	0.880024	0.97472	Liver
EUR-like	ENSG00000139908.14	TSSK4	-0.150558	-0.0032343	0.880325	0.974766	Liver
EUR-like	ENSG00000134030.13	CTIF	-0.149384	-0.00121308	0.881251	0.974968	Liver
EUR-like	ENSG00000125877.12	ITPA	0.149146	0.00122762	0.881438	0.974968	Liver
EUR-like	ENSG00000140319.10	SRP14	-0.148937	-0.00320243	0.881603	0.974968	Liver
EUR-like	ENSG00000116032.5	GRIN3B	0.14873	0.000763466	0.881767	0.974968	Liver
EUR-like	ENSG00000241635.7	UGT1A1	-0.148374	-0.00340085	0.882048	0.974968	Liver
EUR-like	ENSG00000084764.10	MAPRE3	0.148103	0.00595197	0.882261	0.974968	Liver
EUR-like	ENSG00000198185.11	ZNF334	-0.147121	-0.0010289	0.883037	0.974968	Liver
EUR-like	ENSG00000197272.2	IL27	0.146382	0.000897807	0.88362	0.974968	Liver
EUR-like	ENSG00000144362.11	PHOSPHO2	-0.146203	-0.00184913	0.883761	0.974968	Liver
EUR-like	ENSG00000093072.15	CECR1	0.145364	0.00373351	0.884424	0.974968	Liver
EUR-like	ENSG00000140623.13	2025-09-12	-0.144666	-0.00140533	0.884975	0.974968	Liver
EUR-like	ENSG00000005156.11	LIG3	-0.144391	-0.00266806	0.885192	0.974968	Liver
EUR-like	ENSG00000271324.1	RP11-10C24.2	0.144353	0.00206561	0.885222	0.974968	Liver
EUR-like	ENSG00000133872.13	SARAF	0.143837	0.00435694	0.885629	0.974968	Liver
EUR-like	ENSG00000090661.11	CERS4	-0.143362	0.00271539	0.886004	0.974968	Liver
EUR-like	ENSG00000121413.12	ZSCAN18	0.142888	0.00127934	0.886379	0.974968	Liver
EUR-like	ENSG00000249476.1	CTD-2587M2.1	0.14244	0.00326115	0.886732	0.974968	Liver
EUR-like	ENSG00000115523.16	GNLY	0.142103	0.00221091	0.886998	0.974968	Liver
EUR-like	ENSG00000170425.3	ADORA2B	0.142071	0.00123614	0.887024	0.974968	Liver
EUR-like	ENSG00000104957.13	CCDC130	0.141819	0.00445429	0.887223	0.974968	Liver
EUR-like	ENSG00000103510.19	KAT8	-0.141449	-0.00191605	0.887515	0.974968	Liver
EUR-like	ENSG00000118849.9	RARRES1	0.141312	0.00269565	0.887623	0.974968	Liver
EUR-like	ENSG00000130723.18	PRRC2B	-0.140633	-0.00595375	0.88816	0.974968	Liver
EUR-like	ENSG00000185761.10	ADAMTSL5	-0.140438	-0.00708661	0.888314	0.974968	Liver
EUR-like	ENSG00000178209.14	PLEC	-0.139859	-0.00102679	0.888771	0.974968	Liver
EUR-like	ENSG00000152484.13	USP12	0.139743	0.00258809	0.888863	0.974968	Liver
EUR-like	ENSG00000203668.2	CHML	-0.139711	-0.00130603	0.888888	0.974968	Liver
EUR-like	ENSG00000244414.6	CFHR1	0.13957	0.000801786	0.888999	0.974968	Liver
EUR-like	ENSG00000198160.14	MIER1	-0.139417	-0.00706778	0.889121	0.974968	Liver
EUR-like	ENSG00000267368.1	UPK3BL	-0.139241	-0.00104305	0.88926	0.974968	Liver
EUR-like	ENSG00000236700.5	LINC01010	0.138566	0.00106008	0.889793	0.974968	Liver
EUR-like	ENSG00000159403.15	C1R	-0.138354	-0.00316323	0.88996	0.974968	Liver
EUR-like	ENSG00000171488.14	LRRC8C	0.138191	0.00295978	0.89009	0.974968	Liver
EUR-like	ENSG00000204308.7	RNF5	0.137826	0.00228996	0.890378	0.974968	Liver
EUR-like	ENSG00000129347.19	KRI1	-0.137825	-0.00124971	0.890378	0.974968	Liver
EUR-like	ENSG00000176472.10	ZNF575	0.136944	0.00351289	0.891075	0.974968	Liver
EUR-like	ENSG00000137675.4	MMP27	0.136751	0.000838787	0.891227	0.974968	Liver
EUR-like	ENSG00000142082.14	SIRT3	-0.135746	-0.00572665	0.892022	0.974968	Liver
EUR-like	ENSG00000105983.20	LMBR1	-0.135709	-0.00183947	0.892051	0.974968	Liver
EUR-like	ENSG00000104899.7	AMH	-0.135373	-0.00121975	0.892317	0.974968	Liver
EUR-like	ENSG00000137462.6	TLR2	-0.135332	-0.000633007	0.892349	0.974968	Liver
EUR-like	ENSG00000196655.11	TRAPPC4	-0.1353	-0.00209954	0.892374	0.974968	Liver
EUR-like	ENSG00000230555.2	RP11-517P14.2	0.135241	0.00153019	0.892421	0.974968	Liver
EUR-like	ENSG00000282692.1	CTD-3212A4.2	0.135152	0.0016347	0.892492	0.974968	Liver
EUR-like	ENSG00000196391.10	ZNF774	-0.135062	-0.00133706	0.892563	0.974968	Liver
EUR-like	ENSG00000117226.11	GBP3	0.13482	0.000706041	0.892754	0.974968	Liver
EUR-like	ENSG00000163041.9	H3F3A	0.134687	0.00107393	0.892859	0.974968	Liver
EUR-like	ENSG00000078140.13	UBE2K	-0.134519	-0.00211386	0.892992	0.974968	Liver
EUR-like	ENSG00000145214.13	DGKQ	0.134226	0.0024469	0.893224	0.974968	Liver
EUR-like	ENSG00000159917.15	ZNF235	-0.133342	-0.00295935	0.893923	0.975448	Liver
EUR-like	ENSG00000023902.13	PLEKHO1	-0.132513	-0.00201462	0.894578	0.975686	Liver
EUR-like	ENSG00000248098.11	BCKDHA	0.132409	0.00635506	0.894661	0.975686	Liver
EUR-like	ENSG00000171806.11	METTL18	0.130585	0.00135582	0.896104	0.976637	Liver
EUR-like	ENSG00000170745.11	KCNS3	0.130514	0.000676321	0.89616	0.976637	Liver
EUR-like	ENSG00000157379.13	DHRS1	-0.130089	-0.00297738	0.896496	0.976637	Liver
EUR-like	ENSG00000167280.16	ENGASE	0.129849	0.00320755	0.896686	0.976637	Liver
EUR-like	ENSG00000155158.20	TTC39B	-0.129665	-0.0010707	0.896832	0.976637	Liver
EUR-like	ENSG00000081014.10	AP4E1	-0.129003	-0.00479566	0.897355	0.976924	Liver
EUR-like	ENSG00000226067.6	LINC00623	0.127574	0.00843705	0.898486	0.977871	Liver
EUR-like	ENSG00000177868.11	SVBP	0.127217	0.00205711	0.898769	0.977896	Liver
EUR-like	ENSG00000272563.1	RP11-480C16.1	-0.126132	-0.00223175	0.899627	0.977904	Liver
EUR-like	ENSG00000250490.1	LINC02145	0.125694	0.000939254	0.899974	0.977904	Liver
EUR-like	ENSG00000244045.12	TMEM199	0.124797	0.00445392	0.900684	0.977904	Liver
EUR-like	ENSG00000196199.13	MPHOSPH8	-0.124337	-0.00269047	0.901048	0.977904	Liver
EUR-like	ENSG00000196418.12	ZNF124	0.124182	0.000970818	0.901171	0.977904	Liver
EUR-like	ENSG00000188385.11	JAKMIP3	0.12366	0.00103204	0.901585	0.977904	Liver
EUR-like	ENSG00000069696.6	DRD4	0.123602	0.0017571	0.90163	0.977904	Liver
EUR-like	ENSG00000148396.18	SEC16A	0.123539	0.00360669	0.90168	0.977904	Liver
EUR-like	ENSG00000184402.14	SS18L1	0.12333	0.00045214	0.901846	0.977904	Liver
EUR-like	ENSG00000175175.5	PPM1E	0.123041	0.00203787	0.902075	0.977904	Liver
EUR-like	ENSG00000132109.9	TRIM21	-0.122014	0.000487127	0.902888	0.977904	Liver
EUR-like	ENSG00000267673.6	FDX2	-0.121989	-0.00281456	0.902908	0.977904	Liver
EUR-like	ENSG00000140950.15	TLDC1	0.121976	0.000801095	0.902918	0.977904	Liver
EUR-like	ENSG00000204642.13	HLA-F	-0.121916	-0.000380884	0.902965	0.977904	Liver
EUR-like	ENSG00000185885.15	IFITM1	-0.121714	-0.00259223	0.903126	0.977904	Liver
EUR-like	ENSG00000139405.15	RITA1	0.120949	0.0014798	0.903731	0.977904	Liver
EUR-like	ENSG00000147852.15	VLDLR	-0.120729	-0.0019574	0.903906	0.977904	Liver
EUR-like	ENSG00000011132.11	APBA3	-0.120574	-0.00218884	0.904028	0.977904	Liver
EUR-like	ENSG00000204954.9	C12orf73	0.119901	0.00174027	0.904562	0.977904	Liver
EUR-like	ENSG00000138792.9	ENPEP	-0.119895	-0.00244708	0.904566	0.977904	Liver
EUR-like	ENSG00000278464.1	RP11-96A15.1	0.119707	0.00262208	0.904715	0.977904	Liver
EUR-like	ENSG00000255121.2	RP11-110I1.12	0.119629	0.00157593	0.904777	0.977904	Liver
EUR-like	ENSG00000254521.6	SIGLEC12	0.118927	0.000989882	0.905334	0.977904	Liver
EUR-like	ENSG00000175634.14	RPS6KB2	0.118662	0.00171468	0.905543	0.977904	Liver
EUR-like	ENSG00000168000.14	BSCL2	0.118205	0.000592769	0.905905	0.977904	Liver
EUR-like	ENSG00000129450.8	SIGLEC9	0.117969	0.00198254	0.906092	0.977904	Liver
EUR-like	ENSG00000146409.10	SLC18B1	-0.117757	-0.00241512	0.90626	0.977904	Liver
EUR-like	ENSG00000170448.11	NFXL1	0.117165	0.000161737	0.90673	0.977904	Liver
EUR-like	ENSG00000273073.1	RP11-109E12.1	-0.116981	-0.00116121	0.906875	0.977904	Liver
EUR-like	ENSG00000197558.11	SSPO	-0.116701	-0.0010088	0.907097	0.977904	Liver
EUR-like	ENSG00000162994.15	CLHC1	-0.11609	-0.00111	0.907581	0.977904	Liver
EUR-like	ENSG00000148935.10	GAS2	-0.116058	-0.00171763	0.907606	0.977904	Liver
EUR-like	ENSG00000132740.8	IGHMBP2	-0.115539	-0.0002485	0.908018	0.977904	Liver
EUR-like	ENSG00000101474.11	APMAP	0.115251	0.000241701	0.908246	0.977904	Liver
EUR-like	ENSG00000141698.16	NT5C3B	-0.115152	-0.000567517	0.908325	0.977904	Liver
EUR-like	ENSG00000260306.1	RP11-645C24.5	-0.114938	-0.00142656	0.908494	0.977904	Liver
EUR-like	ENSG00000131981.15	LGALS3	0.114521	-0.000836919	0.908825	0.977904	Liver
EUR-like	ENSG00000115718.17	PROC	-0.114293	-0.00362825	0.909005	0.977904	Liver
EUR-like	ENSG00000185304.14	RGPD2	0.114084	0.000694789	0.909171	0.977904	Liver
EUR-like	ENSG00000165985.9	C1QL3	0.113575	0.000482613	0.909575	0.977904	Liver
EUR-like	ENSG00000005436.13	GCFC2	0.113422	0.00452069	0.909696	0.977904	Liver
EUR-like	ENSG00000139842.14	CUL4A	-0.113196	-0.00340815	0.909875	0.977904	Liver
EUR-like	ENSG00000233967.6	RP11-250B2.3	0.113078	0.00163971	0.909969	0.977904	Liver
EUR-like	ENSG00000092036.18	HAUS4	-0.111716	-0.00155783	0.911048	0.978784	Liver
EUR-like	ENSG00000169894.17	MUC3A	-0.110871	-0.000362764	0.911719	0.979225	Liver
EUR-like	ENSG00000130202.9	NECTIN2	-0.110394	-0.000730361	0.912097	0.979324	Liver
EUR-like	ENSG00000269155.2	RP3-431P23.5	-0.110096	-0.00187763	0.912333	0.979324	Liver
EUR-like	ENSG00000151892.14	GFRA1	0.109077	0.0049783	0.913141	0.979912	Liver
EUR-like	ENSG00000068097.14	HEATR6	0.108373	0.00134726	0.9137	0.980145	Liver
EUR-like	ENSG00000146215.13	CRIP3	-0.10781	-0.00251064	0.914147	0.980145	Liver
EUR-like	ENSG00000189269.12	DRICH1	-0.107666	-0.000506929	0.914261	0.980145	Liver
EUR-like	ENSG00000240006.1	LINC02004	0.107488	0.0016851	0.914402	0.980145	Liver
EUR-like	ENSG00000198130.15	HIBCH	0.106581	0.000765962	0.915122	0.980497	Liver
EUR-like	ENSG00000188906.14	LRRK2	-0.105984	-0.00111791	0.915595	0.980497	Liver
EUR-like	ENSG00000139644.12	TMBIM6	0.105749	-0.000250335	0.915781	0.980497	Liver
EUR-like	ENSG00000042088.13	TDP1	-0.105702	0.000624311	0.915819	0.980497	Liver
EUR-like	ENSG00000260302.1	RP11-973H7.1	-0.105429	-0.00106387	0.916035	0.980497	Liver
EUR-like	ENSG00000086300.15	SNX10	-0.104851	-0.000931802	0.916494	0.980647	Liver
EUR-like	ENSG00000116191.17	RALGPS2	0.104234	0.0019274	0.916984	0.980647	Liver
EUR-like	ENSG00000139055.6	ERP27	0.103496	0.000893384	0.91757	0.980647	Liver
EUR-like	ENSG00000185988.11	PLK5	0.103411	0.000923493	0.917637	0.980647	Liver
EUR-like	ENSG00000167216.16	KATNAL2	-0.10323	-0.00339589	0.91778	0.980647	Liver
EUR-like	ENSG00000139352.3	ASCL1	-0.103145	-0.0032672	0.917848	0.980647	Liver
EUR-like	ENSG00000187862.11	TTC24	0.10295	0.00113999	0.918002	0.980647	Liver
EUR-like	ENSG00000100522.8	GNPNAT1	0.100884	0.0011947	0.919643	0.980971	Liver
EUR-like	ENSG00000158286.12	RNF207	0.100878	0.00117176	0.919647	0.980971	Liver
EUR-like	ENSG00000159363.17	ATP13A2	0.100558	0.00161376	0.919901	0.980971	Liver
EUR-like	ENSG00000124422.11	USP22	-0.1002	-0.00283891	0.920185	0.980971	Liver
EUR-like	ENSG00000075240.16	GRAMD4	0.099941	0.0031932	0.920391	0.980971	Liver
EUR-like	ENSG00000243955.5	GSTA1	-0.0994726	-0.00162685	0.920763	0.980971	Liver
EUR-like	ENSG00000204117.1	RP4-640H8.2	0.0994276	0.00176371	0.920799	0.980971	Liver
EUR-like	ENSG00000136141.14	LRCH1	0.0993589	0.00139007	0.920853	0.980971	Liver
EUR-like	ENSG00000106565.17	TMEM176B	-0.0991677	-0.00141586	0.921005	0.980971	Liver
EUR-like	ENSG00000105398.3	SULT2A1	0.0989415	0.00244636	0.921185	0.980971	Liver
EUR-like	ENSG00000163093.11	BBS5	0.0986291	0.00253083	0.921433	0.980971	Liver
EUR-like	ENSG00000090316.15	MAEA	-0.0986215	-0.000217296	0.921439	0.980971	Liver
EUR-like	ENSG00000250508.1	RP11-757G1.6	-0.0978266	-0.000602048	0.92207	0.981365	Liver
EUR-like	ENSG00000154217.14	PITPNC1	0.0972192	0.00141621	0.922552	0.981484	Liver
EUR-like	ENSG00000250371.1	RP11-22A3.2	-0.0966184	-0.00112021	0.923029	0.981484	Liver
EUR-like	ENSG00000064419.13	TNPO3	0.0965752	0.00217209	0.923064	0.981484	Liver
EUR-like	ENSG00000181135.15	ZNF707	-0.0963008	-0.00327362	0.923282	0.981484	Liver
EUR-like	ENSG00000171119.2	NRTN	-0.0960404	-0.00160107	0.923488	0.981484	Liver
EUR-like	ENSG00000170638.9	TRABD	-0.0953789	-0.000860207	0.924014	0.981765	Liver
EUR-like	ENSG00000130700.6	GATA5	0.0947757	0.000338501	0.924493	0.981996	Liver
EUR-like	ENSG00000099365.10	STX1B	0.0944009	0.00296701	0.924791	0.981997	Liver
EUR-like	ENSG00000185519.8	FAM131C	-0.0941167	-0.00046433	0.925016	0.981997	Liver
EUR-like	ENSG00000272079.2	LA16c-380H5.5	-0.093183	-0.000610912	0.925758	0.982212	Liver
EUR-like	ENSG00000152219.4	ARL14EP	0.0926473	0.00387077	0.926184	0.982212	Liver
EUR-like	ENSG00000171840.11	NINJ2	-0.0925999	-0.00220978	0.926221	0.982212	Liver
EUR-like	ENSG00000242485.5	MRPL20	-0.0919641	-0.0025447	0.926727	0.982212	Liver
EUR-like	ENSG00000124915.10	DKFZP434K028	-0.0917553	-0.000328229	0.926892	0.982212	Liver
EUR-like	ENSG00000151292.17	CSNK1G3	-0.0916372	-0.000142492	0.926986	0.982212	Liver
EUR-like	ENSG00000081791.8	KIAA0141	-0.0915584	-0.0012216	0.927049	0.982212	Liver
EUR-like	ENSG00000120254.15	MTHFD1L	0.0905643	0.00025395	0.927839	0.982675	Liver
EUR-like	ENSG00000177951.17	BET1L	0.0901619	0.00332477	0.928159	0.982675	Liver
EUR-like	ENSG00000182544.8	MFSD5	-0.0897573	-0.00251739	0.92848	0.982675	Liver
EUR-like	ENSG00000124920.13	MYRF	0.0896915	0.00025163	0.928532	0.982675	Liver
EUR-like	ENSG00000168936.10	TMEM129	0.0891731	0.00509757	0.928944	0.982803	Liver
EUR-like	ENSG00000100299.17	ARSA	0.0888808	0.000637431	0.929177	0.982803	Liver
EUR-like	ENSG00000012124.16	CD22	-0.0884415	-0.000592904	0.929526	0.982896	Liver
EUR-like	ENSG00000153714.5	LURAP1L	-0.0877758	-0.00223335	0.930055	0.983178	Liver
EUR-like	ENSG00000134463.14	ECHDC3	0.0865626	0.00153499	0.931019	0.983921	Liver
EUR-like	ENSG00000204560.9	DHX16	-0.0850505	-0.000750798	0.932221	0.98472	Liver
EUR-like	ENSG00000154240.16	CEP112	0.0846202	0.00197981	0.932563	0.98472	Liver
EUR-like	ENSG00000180447.6	GAS1	-0.0843719	-0.0049476	0.932761	0.98472	Liver
EUR-like	ENSG00000162714.12	ZNF496	-0.0841789	-0.00124819	0.932914	0.98472	Liver
EUR-like	ENSG00000187800.13	PEAR1	-0.0838468	-0.000246593	0.933178	0.98472	Liver
EUR-like	ENSG00000206384.10	COL6A6	0.083394	0.00113483	0.933538	0.98472	Liver
EUR-like	ENSG00000125637.15	PSD4	-0.0831069	-0.000196776	0.933767	0.98472	Liver
EUR-like	ENSG00000226380.9	AC058791.1	-0.0829745	-0.00634618	0.933872	0.98472	Liver
EUR-like	ENSG00000121350.15	PYROXD1	0.0825623	0.000468377	0.9342	0.984783	Liver
EUR-like	ENSG00000250506.7	CDK3	-0.0822396	-0.00256406	0.934456	0.984783	Liver
EUR-like	ENSG00000087157.18	PGS1	-0.08065	-0.00300315	0.93572	0.985441	Liver
EUR-like	ENSG00000157014.10	TATDN2	0.0805612	0.00167505	0.935791	0.985441	Liver
EUR-like	ENSG00000069424.14	KCNAB2	-0.0802752	-0.00268874	0.936018	0.985441	Liver
EUR-like	ENSG00000011590.13	ZBTB32	-0.0797691	-0.001916	0.936421	0.985441	Liver
EUR-like	ENSG00000164488.11	DACT2	-0.0794454	-0.000538783	0.936678	0.985441	Liver
EUR-like	ENSG00000085377.13	PREP	0.0790875	0.0039105	0.936963	0.985441	Liver
EUR-like	ENSG00000277258.4	PCGF2	0.0789477	0.00302574	0.937074	0.985441	Liver
EUR-like	ENSG00000112874.9	NUDT12	0.078816	0.00146674	0.937179	0.985441	Liver
EUR-like	ENSG00000164494.11	PDSS2	0.0784694	0.00411867	0.937455	0.985455	Liver
EUR-like	ENSG00000143387.12	CTSK	0.0774087	0.000895848	0.938298	0.985621	Liver
EUR-like	ENSG00000217930.7	PAM16	0.077376	0.00205702	0.938324	0.985621	Liver
EUR-like	ENSG00000188321.13	ZNF559	0.0772815	0.000513345	0.9384	0.985621	Liver
EUR-like	ENSG00000186638.16	KIF24	-0.0767799	-0.000752644	0.938799	0.985765	Liver
EUR-like	ENSG00000167468.16	GPX4	-0.0759899	-0.00172016	0.939427	0.986149	Liver
EUR-like	ENSG00000171903.16	CYP4F11	0.0754957	0.00243773	0.93982	0.986286	Liver
EUR-like	ENSG00000214530.8	STARD10	-0.0750358	-0.00159144	0.940186	0.986395	Liver
EUR-like	ENSG00000165868.13	HSPA12A	0.0741598	0.00167455	0.940883	0.986625	Liver
EUR-like	ENSG00000135476.11	ESPL1	0.0740614	0.000193869	0.940962	0.986625	Liver
EUR-like	ENSG00000110675.12	ELMOD1	-0.0737702	-0.000524234	0.941193	0.986625	Liver
EUR-like	ENSG00000165138.17	ANKS6	-0.0723806	-0.000235565	0.942299	0.987061	Liver
EUR-like	ENSG00000145545.11	SRD5A1	-0.0721889	-0.00110084	0.942452	0.987061	Liver
EUR-like	ENSG00000145781.8	COMMD10	0.0719155	0.00288933	0.942669	0.987061	Liver
EUR-like	ENSG00000156510.12	HKDC1	0.071578	0.00101543	0.942938	0.987061	Liver
EUR-like	ENSG00000168385.17	2025-09-02	0.0713943	0.0016592	0.943084	0.987061	Liver
EUR-like	ENSG00000123297.17	TSFM	-0.0712669	-0.000719717	0.943185	0.987061	Liver
EUR-like	ENSG00000105479.15	CCDC114	-0.070121	-8.60334e-05	0.944097	0.987582	Liver
EUR-like	ENSG00000142230.11	SAE1	0.0697976	0.00263661	0.944355	0.987582	Liver
EUR-like	ENSG00000129187.14	DCTD	0.0696363	0.000895248	0.944483	0.987582	Liver
EUR-like	ENSG00000105251.10	SHD	-0.0693198	-0.000410223	0.944735	0.987582	Liver
EUR-like	ENSG00000156218.12	ADAMTSL3	-0.0686051	-0.00114889	0.945304	0.987728	Liver
EUR-like	ENSG00000139370.11	SLC15A4	-0.0679082	-0.000867011	0.945859	0.987728	Liver
EUR-like	ENSG00000114654.7	EFCC1	0.067855	0.000929588	0.945901	0.987728	Liver
EUR-like	ENSG00000116783.14	TNNI3K	0.067823	0.00133427	0.945927	0.987728	Liver
EUR-like	ENSG00000147601.13	TERF1	-0.0667248	-0.0018533	0.946801	0.988366	Liver
EUR-like	ENSG00000189366.9	ALG1L	0.0662475	0.000304461	0.947181	0.988431	Liver
EUR-like	ENSG00000174839.12	DENND6A	-0.0654296	-0.00328863	0.947832	0.988431	Liver
EUR-like	ENSG00000224477.5	RP1-81D8.3	0.0653532	0.000884482	0.947893	0.988431	Liver
EUR-like	ENSG00000115446.11	UNC50	-0.0651777	-0.000588206	0.948033	0.988431	Liver
EUR-like	ENSG00000144021.2	CIAO1	0.0649877	0.00116292	0.948184	0.988431	Liver
EUR-like	ENSG00000158669.11	GPAT4	-0.064664	-0.00236006	0.948442	0.988431	Liver
EUR-like	ENSG00000158806.13	NPM2	-0.0639699	-0.000671153	0.948994	0.988691	Liver
EUR-like	ENSG00000273270.1	RP11-212P7.2	-0.0636895	-0.000550119	0.949217	0.988691	Liver
EUR-like	ENSG00000127328.21	RAB3IP	-0.0631034	-0.00125527	0.949684	0.988903	Liver
EUR-like	ENSG00000244693.1	CTAGE8	0.0626435	0.000660305	0.95005	0.989011	Liver
EUR-like	ENSG00000163918.10	RFC4	-0.0620457	-0.00112834	0.950526	0.989232	Liver
EUR-like	ENSG00000105255.10	FSD1	0.0614016	0.00136759	0.951039	0.989492	Liver
EUR-like	ENSG00000175575.12	PAAF1	0.0608078	-0.000116258	0.951512	0.98971	Liver
EUR-like	ENSG00000196458.10	ZNF605	0.0595539	0.00226878	0.952511	0.990263	Liver
EUR-like	ENSG00000114670.13	NEK11	0.0592562	0.00104151	0.952748	0.990263	Liver
EUR-like	ENSG00000186063.12	AIDA	-0.0590926	-0.00221406	0.952878	0.990263	Liver
EUR-like	ENSG00000188976.10	NOC2L	0.0588166	0.00318679	0.953098	0.990263	Liver
EUR-like	ENSG00000146205.13	ANO7	-0.0584434	-0.00063084	0.953395	0.990298	Liver
EUR-like	ENSG00000231437.3	LINC01750	0.0574586	0.000600657	0.95418	0.990839	Liver
EUR-like	ENSG00000238005.2	RP11-443B7.1	-0.0567163	-0.000385556	0.954771	0.991179	Liver
EUR-like	ENSG00000134779.14	TPGS2	-0.0556993	-0.000588366	0.955581	0.99156	Liver
EUR-like	ENSG00000093000.18	NUP50	0.0555757	0.0016406	0.95568	0.99156	Liver
EUR-like	ENSG00000066230.10	SLC9A3	0.0552617	0.000606564	0.95593	0.99156	Liver
EUR-like	ENSG00000160185.14	UBASH3A	-0.0544983	3.79561e-05	0.956538	0.991917	Liver
EUR-like	ENSG00000255837.1	TAS2R20	0.0535012	0.000882732	0.957333	0.992153	Liver
EUR-like	ENSG00000272398.5	CD24	0.0533975	0.000586202	0.957415	0.992153	Liver
EUR-like	ENSG00000119844.15	AFTPH	0.0525245	-0.00182392	0.958111	0.992153	Liver
EUR-like	ENSG00000174080.10	CTSF	-0.0521214	-0.00191798	0.958432	0.992153	Liver
EUR-like	ENSG00000160051.11	IQCC	0.0520305	-0.00231662	0.958504	0.992153	Liver
EUR-like	ENSG00000082701.14	GSK3B	-0.0516792	-0.000429495	0.958784	0.992153	Liver
EUR-like	ENSG00000122417.15	ODF2L	-0.0515165	-0.00081834	0.958914	0.992153	Liver
EUR-like	ENSG00000157510.13	AFAP1L1	-0.051018	-0.000682865	0.959311	0.992153	Liver
EUR-like	ENSG00000183741.11	CBX6	-0.0506805	-0.00386113	0.95958	0.992153	Liver
EUR-like	ENSG00000133706.17	LARS	0.049258	0.000350271	0.960714	0.992153	Liver
EUR-like	ENSG00000198670.11	LPA	-0.0485389	0.00136983	0.961287	0.992153	Liver
EUR-like	ENSG00000167637.16	ZNF283	0.0478233	0.000495407	0.961857	0.992153	Liver
EUR-like	ENSG00000187546.13	AGMO	0.0477953	-0.000413738	0.961879	0.992153	Liver
EUR-like	ENSG00000184999.11	SLC22A10	-0.0476979	-0.00029695	0.961957	0.992153	Liver
EUR-like	ENSG00000133983.14	COX16	0.0476471	4.08555e-05	0.961998	0.992153	Liver
EUR-like	ENSG00000122729.18	ACO1	0.047438	-0.00115286	0.962164	0.992153	Liver
EUR-like	ENSG00000163235.15	TGFA	-0.0474362	-0.000343877	0.962166	0.992153	Liver
EUR-like	ENSG00000120662.15	MTRF1	-0.0473441	-0.00118223	0.962239	0.992153	Liver
EUR-like	ENSG00000102547.18	CAB39L	0.0470571	0.000387437	0.962468	0.992153	Liver
EUR-like	ENSG00000130948.9	HSD17B3	-0.0469457	-0.000538276	0.962556	0.992153	Liver
EUR-like	ENSG00000137760.14	ALKBH8	-0.0469385	-0.00134299	0.962562	0.992153	Liver
EUR-like	ENSG00000137860.11	SLC28A2	-0.0469218	-0.00165996	0.962576	0.992153	Liver
EUR-like	ENSG00000136485.14	DCAF7	0.0463615	0.0049722	0.963022	0.992341	Liver
EUR-like	ENSG00000268362.5	CTD-2017D11.1	0.0444526	-2.34923e-05	0.964544	0.993364	Liver
EUR-like	ENSG00000165238.16	WNK2	0.0442012	0.00119089	0.964744	0.993364	Liver
EUR-like	ENSG00000197980.12	LEKR1	-0.0441201	-0.00291655	0.964809	0.993364	Liver
EUR-like	ENSG00000116667.12	C1orf21	-0.0422589	-0.000483079	0.966292	0.993584	Liver
EUR-like	ENSG00000130487.5	KLHDC7B	0.0416062	0.000855986	0.966813	0.993584	Liver
EUR-like	ENSG00000122674.11	CCZ1	0.0415677	0.000139229	0.966843	0.993584	Liver
EUR-like	ENSG00000134901.12	KDELC1	-0.0415614	-0.00232756	0.966848	0.993584	Liver
EUR-like	ENSG00000079950.13	STX7	-0.0413723	-0.000807768	0.966999	0.993584	Liver
EUR-like	ENSG00000164251.4	F2RL1	-0.0411996	-0.00023445	0.967137	0.993584	Liver
EUR-like	ENSG00000188747.8	NOXA1	0.0402178	0.000483593	0.967919	0.993584	Liver
EUR-like	ENSG00000007129.17	CEACAM21	-0.0398929	0.000615069	0.968178	0.993584	Liver
EUR-like	ENSG00000129103.17	SUMF2	0.0396422	-0.000334222	0.968378	0.993584	Liver
EUR-like	ENSG00000118513.18	MYB	0.0386887	-0.00119237	0.969139	0.993584	Liver
EUR-like	ENSG00000157426.13	AASDH	-0.038402	-0.00137085	0.969367	0.993584	Liver
EUR-like	ENSG00000197020.10	ZNF100	-0.0383146	-4.21454e-06	0.969437	0.993584	Liver
EUR-like	ENSG00000215790.6	SLC35E2	0.0383113	0.000444854	0.969439	0.993584	Liver
EUR-like	ENSG00000160714.9	UBE2Q1	-0.0382514	-0.00574537	0.969487	0.993584	Liver
EUR-like	ENSG00000078808.16	SDF4	-0.0376306	-0.000222188	0.969982	0.993584	Liver
EUR-like	ENSG00000117834.12	SLC5A9	-0.036679	-0.0002145	0.970741	0.993584	Liver
EUR-like	ENSG00000058729.10	RIOK2	0.0366164	-0.00209616	0.970791	0.993584	Liver
EUR-like	ENSG00000062524.15	LTK	-0.036572	0.000339207	0.970826	0.993584	Liver
EUR-like	ENSG00000152217.16	SETBP1	-0.0365217	1.26113e-05	0.970866	0.993584	Liver
EUR-like	ENSG00000141295.13	SCRN2	-0.0364221	-0.00049865	0.970946	0.993584	Liver
EUR-like	ENSG00000113231.13	PDE8B	-0.0360991	-0.00068297	0.971203	0.993584	Liver
EUR-like	ENSG00000204876.4	AC021218.2	-0.0358615	-0.000106152	0.971393	0.993584	Liver
EUR-like	ENSG00000010379.15	SLC6A13	0.0355905	0.000559447	0.971609	0.993584	Liver
EUR-like	ENSG00000100053.9	CRYBB3	0.0355625	0.000642535	0.971631	0.993584	Liver
EUR-like	ENSG00000168993.14	CPLX1	0.0355594	0.00069566	0.971634	0.993584	Liver
EUR-like	ENSG00000137074.18	APTX	0.0343091	-4.43941e-05	0.972631	0.993597	Liver
EUR-like	ENSG00000159263.15	SIM2	0.0341485	0.00163617	0.972759	0.993597	Liver
EUR-like	ENSG00000142178.7	SIK1	-0.0337999	-0.000794684	0.973037	0.993597	Liver
EUR-like	ENSG00000166847.9	DCTN5	0.0334976	0.000286211	0.973278	0.993597	Liver
EUR-like	ENSG00000163517.14	HDAC11	0.0334759	0.000452458	0.973295	0.993597	Liver
EUR-like	ENSG00000250317.8	SMIM20	-0.0333585	-0.00016016	0.973389	0.993597	Liver
EUR-like	ENSG00000157578.13	LCA5L	0.0332224	0.0002484	0.973497	0.993597	Liver
EUR-like	ENSG00000008118.9	CAMK1G	0.0327682	0.000911347	0.973859	0.993696	Liver
EUR-like	ENSG00000151948.11	GLT1D1	0.0318786	0.000166686	0.974569	0.993929	Liver
EUR-like	ENSG00000171931.12	FBXW10	0.0307428	0.000539845	0.975475	0.993929	Liver
EUR-like	ENSG00000145365.10	TIFA	-0.0300721	-0.00227039	0.97601	0.993929	Liver
EUR-like	ENSG00000053371.12	AKR7A2	-0.029655	-0.00015177	0.976342	0.993929	Liver
EUR-like	ENSG00000139178.10	C1RL	-0.029494	-0.000235716	0.976471	0.993929	Liver
EUR-like	ENSG00000078246.16	TULP3	0.0294149	0.000395967	0.976534	0.993929	Liver
EUR-like	ENSG00000262165.2	RP11-81A22.5	0.0289441	0.000189736	0.976909	0.993929	Liver
EUR-like	ENSG00000150594.6	ADRA2A	0.02891	0.000830658	0.976936	0.993929	Liver
EUR-like	ENSG00000144559.10	TAMM41	-0.0287173	-0.000106214	0.97709	0.993929	Liver
EUR-like	ENSG00000165923.15	AGBL2	0.0287135	0.0012255	0.977093	0.993929	Liver
EUR-like	ENSG00000175265.17	GOLGA8A	-0.0286521	0.000431787	0.977142	0.993929	Liver
EUR-like	ENSG00000040487.12	PQLC2	0.026579	0.000429023	0.978795	0.993929	Liver
EUR-like	ENSG00000108599.14	AKAP10	0.0264474	0.0003125	0.9789	0.993929	Liver
EUR-like	ENSG00000140995.16	DEF8	-0.0264462	0.000122122	0.978901	0.993929	Liver
EUR-like	ENSG00000125971.16	DYNLRB1	0.0263654	-0.00395969	0.978966	0.993929	Liver
EUR-like	ENSG00000169359.13	SLC33A1	0.0263514	-0.000175138	0.978977	0.993929	Liver
EUR-like	ENSG00000164124.10	TMEM144	0.0263408	-0.000251698	0.978986	0.993929	Liver
EUR-like	ENSG00000068724.15	TTC7A	-0.0262756	-0.000320763	0.979037	0.993929	Liver
EUR-like	ENSG00000204613.10	TRIM10	0.0261795	0.000156645	0.979114	0.993929	Liver
EUR-like	ENSG00000100890.15	KIAA0391	-0.0235287	-0.00122218	0.981229	0.995806	Liver
EUR-like	ENSG00000251369.8	ZNF550	0.0231449	0.000139236	0.981535	0.995848	Liver
EUR-like	ENSG00000162377.5	COA7	0.0222925	-0.00130252	0.982215	0.996081	Liver
EUR-like	ENSG00000170486.10	KRT72	0.022192	0.00060709	0.982295	0.996081	Liver
EUR-like	ENSG00000203326.11	ZNF525	0.0213965	4.43903e-05	0.982929	0.996354	Liver
EUR-like	ENSG00000183386.9	FHL3	-0.0211902	-0.000597989	0.983094	0.996354	Liver
EUR-like	ENSG00000175764.14	TTLL11	-0.0205398	0.00193826	0.983613	0.996611	Liver
EUR-like	ENSG00000204920.10	ZNF155	-0.019331	0.000735997	0.984577	0.997242	Liver
EUR-like	ENSG00000164978.17	NUDT2	0.0189382	3.5703e-06	0.98489	0.997242	Liver
EUR-like	ENSG00000228049.7	POLR2J2	-0.0187606	9.58041e-05	0.985032	0.997242	Liver
EUR-like	ENSG00000114520.10	SNX4	0.0180322	0.00213838	0.985613	0.997471	Liver
EUR-like	ENSG00000243414.5	TICAM2	-0.0178118	-0.000101996	0.985789	0.997471	Liver
EUR-like	ENSG00000118785.13	SPP1	-0.0167681	-0.000238389	0.986622	0.998013	Liver
EUR-like	ENSG00000160948.13	VPS28	0.0163605	0.000201155	0.986947	0.998013	Liver
EUR-like	ENSG00000251532.1	CTD-2245E15.3	-0.0161417	-0.000166874	0.987121	0.998013	Liver
EUR-like	ENSG00000170899.10	GSTA4	-0.0158076	-0.000890904	0.987388	0.998014	Liver
EUR-like	ENSG00000005421.8	PON1	0.0153303	0.000210636	0.987769	0.99813	Liver
EUR-like	ENSG00000113163.15	COL4A3BP	0.0148466	-0.000939703	0.988155	0.998251	Liver
EUR-like	ENSG00000119737.5	GPR75	0.0135948	0.000424455	0.989153	0.998992	Liver
EUR-like	ENSG00000037757.13	MRI1	0.0125122	-0.000107948	0.990017	0.999085	Liver
EUR-like	ENSG00000142632.16	ARHGEF19	-0.0120064	-4.98008e-05	0.99042	0.999085	Liver
EUR-like	ENSG00000128340.14	RAC2	-0.01133	-0.000718021	0.99096	0.999085	Liver
EUR-like	ENSG00000197345.12	MRPL21	0.0112531	0.000209921	0.991022	0.999085	Liver
EUR-like	ENSG00000158022.6	TRIM63	-0.0112471	9.61531e-05	0.991026	0.999085	Liver
EUR-like	ENSG00000149300.9	C11orf52	0.0108816	0.00138389	0.991318	0.999085	Liver
EUR-like	ENSG00000271736.1	RP11-85G21.3	0.0107127	-0.000455637	0.991453	0.999085	Liver
EUR-like	ENSG00000262655.3	SPON1	-0.0106218	-0.000227134	0.991525	0.999085	Liver
EUR-like	ENSG00000185115.5	NSMCE3	0.0104796	8.53986e-05	0.991639	0.999085	Liver
EUR-like	ENSG00000253309.6	SERPINE3	0.00994344	-0.000597159	0.992066	0.999097	Liver
EUR-like	ENSG00000069974.15	RAB27A	0.00951298	0.00105489	0.99241	0.999097	Liver
EUR-like	ENSG00000115598.9	IL1RL2	0.00946412	1.83727e-05	0.992449	0.999097	Liver
EUR-like	ENSG00000204531.17	POU5F1	0.00850602	-0.000378343	0.993213	0.999599	Liver
EUR-like	ENSG00000100075.9	SLC25A1	-0.00811144	0.000724263	0.993528	0.999648	Liver
EUR-like	ENSG00000120063.9	GNA13	-0.00693129	-0.000893879	0.99447	0.999686	Liver
EUR-like	ENSG00000196378.11	ZNF34	0.00663799	-5.07506e-05	0.994704	0.999686	Liver
EUR-like	ENSG00000164221.12	CCDC112	-0.00657853	0.000334874	0.994751	0.999686	Liver
EUR-like	ENSG00000102858.12	MGRN1	-0.00594851	2.55176e-06	0.995254	0.999686	Liver
EUR-like	ENSG00000255142.1	AP006621.6	-0.00573247	-5.32536e-05	0.995426	0.999686	Liver
EUR-like	ENSG00000162836.11	ACP6	-0.00561581	-0.000217341	0.995519	0.999686	Liver
EUR-like	ENSG00000204301.6	NOTCH4	0.005479	0.000397033	0.995628	0.999686	Liver
EUR-like	ENSG00000178852.15	EFCAB13	0.00539554	5.99055e-05	0.995695	0.999686	Liver
EUR-like	ENSG00000148965.9	SAA4	0.00362741	0.000797227	0.997106	0.999934	Liver
EUR-like	ENSG00000125848.9	FLRT3	-0.003348	0.00235525	0.997329	0.999934	Liver
EUR-like	ENSG00000136710.9	CCDC115	-0.00278744	-0.00017617	0.997776	0.999934	Liver
EUR-like	ENSG00000160961.11	ZNF333	-0.00263121	4.94503e-05	0.997901	0.999934	Liver
EUR-like	ENSG00000177042.14	TMEM80	0.00254756	0.000147555	0.997967	0.999934	Liver
EUR-like	ENSG00000100577.18	GSTZ1	0.0018944	1.44659e-05	0.998488	0.999934	Liver
EUR-like	ENSG00000069275.12	NUCKS1	-0.00154247	-0.00157565	0.998769	0.999934	Liver
EUR-like	ENSG00000083828.15	ZNF586	-0.00139588	-3.19432e-05	0.998886	0.999934	Liver
EUR-like	ENSG00000111300.9	NAA25	-0.00134616	-0.00200555	0.998926	0.999934	Liver
EUR-like	ENSG00000054938.15	CHRDL2	-0.000993781	-4.63604e-05	0.999207	0.999934	Liver
EUR-like	ENSG00000131013.3	PPIL4	0.000738054	0.000739961	0.999411	0.999934	Liver
EUR-like	ENSG00000157823.16	AP3S2	0.00046612	1.04456e-05	0.999628	0.999934	Liver
EUR-like	ENSG00000236173.1	RP1-182D15.2	-0.000435414	-3.1511e-05	0.999653	0.999934	Liver
EUR-like	ENSG00000112195.8	TREML2	-0.000415724	0.00062177	0.999668	0.999934	Liver
EUR-like	ENSG00000132141.13	CCT6B	-3.34625e-05	0.000326705	0.999973	0.999973	Liver
EUR-like	ENSG00000185909.14	KLHDC8B	9.54456	0.188156	1.36682e-21	1.08539e-17	Lung
EUR-like	ENSG00000145020.15	AMT	-9.40063	-0.0752614	5.42396e-21	2.15358e-17	Lung
EUR-like	ENSG00000136933.16	RABEPK	9.35635	0.377991	8.25368e-21	2.18475e-17	Lung
EUR-like	ENSG00000145029.13	NICN1	-9.26855	-0.106797	1.88685e-20	3.74586e-17	Lung
EUR-like	ENSG00000136942.14	RPL35	9.15874	1.20181	5.25045e-20	8.33877e-17	Lung
EUR-like	ENSG00000198218.10	QRICH1	9.08237	0.177093	1.06237e-19	1.40604e-16	Lung
EUR-like	ENSG00000178149.16	DALRD3	-8.33843	-0.554575	7.52821e-17	8.54022e-14	Lung
EUR-like	ENSG00000178467.17	P4HTM	-7.44261	-0.162172	9.87145e-14	9.79865e-11	Lung
EUR-like	ENSG00000119414.11	PPP6C	7.22759	0.535004	4.91632e-13	3.99565e-10	Lung
EUR-like	ENSG00000170209.4	ANKK1	-7.22444	-0.0770924	5.03167e-13	3.99565e-10	Lung
EUR-like	ENSG00000165219.21	GAPVD1	7.03888	0.382391	1.93788e-12	1.39898e-09	Lung
EUR-like	ENSG00000177479.19	ARIH2	-6.88066	-0.109214	5.95761e-12	3.94245e-09	Lung
EUR-like	ENSG00000164054.15	SHISA5	6.79204	0.424313	1.10556e-11	6.75328e-09	Lung
EUR-like	ENSG00000213672.7	NCKIPSD	-6.72324	-0.080965	1.77729e-11	1.00811e-08	Lung
EUR-like	ENSG00000197062.11	ZSCAN26	6.55899	0.171276	5.41731e-11	2.86793e-08	Lung
EUR-like	ENSG00000173540.12	GMPPB	6.48733	0.101498	8.73691e-11	4.21848e-08	Lung
EUR-like	ENSG00000159479.16	MED8	-6.48234	-0.314192	9.03087e-11	4.21848e-08	Lung
EUR-like	ENSG00000178057.14	NDUFAF3	-6.43948	-0.178724	1.19885e-10	5.28894e-08	Lung
EUR-like	ENSG00000175224.16	ATG13	-6.42374	-0.274228	1.32969e-10	5.55741e-08	Lung
EUR-like	ENSG00000126861.4	OMG	6.35264	0.14159	2.11649e-10	8.40352e-08	Lung
EUR-like	ENSG00000232112.3	TMA7	6.14776	0.391602	7.8584e-10	2.9716e-07	Lung
EUR-like	ENSG00000166037.10	CEP57	-6.06142	-0.107412	1.34925e-09	4.87017e-07	Lung
EUR-like	ENSG00000178252.17	WDR6	6.04001	0.0375356	1.54109e-09	5.32077e-07	Lung
EUR-like	ENSG00000049167.13	ERCC8	6.02398	0.187333	1.70179e-09	5.6308e-07	Lung
EUR-like	ENSG00000087053.18	MTMR2	5.96084	0.163385	2.50939e-09	7.97084e-07	Lung
EUR-like	ENSG00000068971.13	PPP2R5B	5.68866	0.215411	1.28037e-08	3.91054e-06	Lung
EUR-like	ENSG00000066056.13	TIE1	5.63546	0.135465	1.74593e-08	5.13497e-06	Lung
EUR-like	ENSG00000182952.4	HMGN4	5.52199	0.076331	3.35188e-08	9.50618e-06	Lung
EUR-like	ENSG00000110492.15	MDK	-5.47242	-0.12459	4.4394e-08	1.21563e-05	Lung
EUR-like	ENSG00000026950.16	BTN3A1	-5.35371	-0.0641522	8.61666e-08	2.28083e-05	Lung
EUR-like	ENSG00000124557.12	BTN1A1	5.3164	0.435868	1.05839e-07	2.71118e-05	Lung
EUR-like	ENSG00000185829.17	ARL17A	-5.279	-0.0202566	1.29893e-07	3.22338e-05	Lung
EUR-like	ENSG00000120071.13	KANSL1	-5.17889	-0.0265035	2.23205e-07	5.37112e-05	Lung
EUR-like	ENSG00000157837.15	SPPL3	-5.07428	-0.110639	3.88962e-07	9.08455e-05	Lung
EUR-like	ENSG00000173421.16	CCDC36	-5.05754	-0.0301392	4.24694e-07	9.63571e-05	Lung
EUR-like	ENSG00000148719.14	DNAJB12	-5.04759	-0.211244	4.47428e-07	9.86952e-05	Lung
EUR-like	ENSG00000136935.13	GOLGA1	-5.01252	-0.0780166	5.37215e-07	0.000115298	Lung
EUR-like	ENSG00000086015.20	MAST2	5.00007	0.0912924	5.73097e-07	0.000119762	Lung
EUR-like	ENSG00000114480.12	GBE1	4.98892	0.176643	6.07187e-07	0.000123633	Lung
EUR-like	ENSG00000166167.17	BTRC	-4.92105	-0.12123	8.60813e-07	0.000170893	Lung
EUR-like	ENSG00000181315.10	ZNF322	-4.86182	-0.0271674	1.16313e-06	0.000225278	Lung
EUR-like	ENSG00000166507.17	NDST2	4.78695	0.0801788	1.69334e-06	0.000320162	Lung
EUR-like	ENSG00000100116.16	GCAT	-4.75482	-0.106463	1.98628e-06	0.000362089	Lung
EUR-like	ENSG00000164068.15	RNF123	4.74923	0.108296	2.04192e-06	0.000362089	Lung
EUR-like	ENSG00000156599.10	ZDHHC5	4.74825	0.243237	2.05188e-06	0.000362089	Lung
EUR-like	ENSG00000196950.13	SLC39A10	-4.7354	-0.0634675	2.18623e-06	0.000366547	Lung
EUR-like	ENSG00000197183.14	NOL4L	4.73432	0.184642	2.19795e-06	0.000366547	Lung
EUR-like	ENSG00000205269.5	TMEM170B	4.73269	0.0967003	2.21562e-06	0.000366547	Lung
EUR-like	ENSG00000196616.13	ADH1B	-4.70216	-0.19063	2.57418e-06	0.000417175	Lung
EUR-like	ENSG00000232300.1	FAM215B	-4.69006	-0.0400481	2.73124e-06	0.000433775	Lung
EUR-like	ENSG00000170092.14	SPDYE5	4.68187	0.0288001	2.84276e-06	0.000442635	Lung
EUR-like	ENSG00000248144.5	ADH1C	-4.67445	-0.0420819	2.9474e-06	0.000450102	Lung
EUR-like	ENSG00000203896.9	LIME1	-4.66997	-0.131406	3.01244e-06	0.000451355	Lung
EUR-like	ENSG00000243509.4	TNFRSF6B	-4.63821	-0.279493	3.51446e-06	0.000516822	Lung
EUR-like	ENSG00000096654.15	ZNF184	-4.62858	-0.130683	3.68176e-06	0.000528245	Lung
EUR-like	ENSG00000114349.9	GNAT1	-4.62615	-0.128706	3.72519e-06	0.000528245	Lung
EUR-like	ENSG00000227676.3	LINC01068	-4.57814	-0.028613	4.69126e-06	0.000653566	Lung
EUR-like	ENSG00000090238.11	YPEL3	-4.57105	-0.051285	4.8528e-06	0.000664416	Lung
EUR-like	ENSG00000186470.13	BTN3A2	4.5643	0.0190879	5.01162e-06	0.00067453	Lung
EUR-like	ENSG00000126860.11	EVI2A	4.51731	0.112545	6.2631e-06	0.000815921	Lung
EUR-like	ENSG00000169925.16	BRD3	-4.51715	-0.320728	6.26762e-06	0.000815921	Lung
EUR-like	ENSG00000261353.1	CTA-14H9.5	-4.51354	-0.115602	6.37551e-06	0.000816579	Lung
EUR-like	ENSG00000235475.1	LINC01372	4.50345	0.0897291	6.6858e-06	0.00084273	Lung
EUR-like	ENSG00000228223.2	HCG11	-4.49945	-0.174379	6.81295e-06	0.000845338	Lung
EUR-like	ENSG00000197177.15	ADGRA1	4.46697	0.181396	7.93364e-06	0.000969246	Lung
EUR-like	ENSG00000151240.16	DIP2C	-4.46194	-0.0994628	8.12225e-06	0.000977254	Lung
EUR-like	ENSG00000091106.18	NLRC4	-4.43443	-0.186998	9.23144e-06	0.00109413	Lung
EUR-like	ENSG00000110871.14	COQ5	4.42451	0.0426353	9.666e-06	0.00112879	Lung
EUR-like	ENSG00000145022.4	TCTA	-4.41271	-0.1241	1.02084e-05	0.00117486	Lung
EUR-like	ENSG00000169592.14	INO80E	4.37781	0.0406123	1.19877e-05	0.00135992	Lung
EUR-like	ENSG00000146112.11	PPP1R18	4.35089	0.134364	1.35587e-05	0.00151647	Lung
EUR-like	ENSG00000035115.21	SH3YL1	4.34623	0.121726	1.38496e-05	0.00152749	Lung
EUR-like	ENSG00000169783.12	LINGO1	-4.31639	-0.0956096	1.58599e-05	0.00172526	Lung
EUR-like	ENSG00000183023.18	SLC8A1	4.30858	0.212596	1.64308e-05	0.0017632	Lung
EUR-like	ENSG00000214435.7	AS3MT	-4.30225	-0.0212982	1.69071e-05	0.00179012	Lung
EUR-like	ENSG00000149781.12	FERMT3	4.28154	0.158657	1.85601e-05	0.00193929	Lung
EUR-like	ENSG00000204616.10	TRIM31	4.27028	0.0415954	1.95224e-05	0.00201334	Lung
EUR-like	ENSG00000184221.12	OLIG1	4.26386	0.0417107	2.00929e-05	0.00202345	Lung
EUR-like	ENSG00000130024.14	PHF10	4.26344	0.0724929	2.013e-05	0.00202345	Lung
EUR-like	ENSG00000085998.13	POMGNT1	-4.24304	-0.157533	2.2051e-05	0.00218884	Lung
EUR-like	ENSG00000165915.13	SLC39A13	-4.23679	-0.143748	2.26735e-05	0.00222285	Lung
EUR-like	ENSG00000183011.13	NAA38	4.2337	0.0969705	2.29876e-05	0.00222615	Lung
EUR-like	ENSG00000165916.8	PSMC3	-4.22312	-0.110959	2.40945e-05	0.00230524	Lung
EUR-like	ENSG00000149292.16	TTC12	4.22038	0.0211655	2.43887e-05	0.0023056	Lung
EUR-like	ENSG00000238083.7	LRRC37A2	-4.19819	-0.019501	2.69059e-05	0.00251365	Lung
EUR-like	ENSG00000149922.10	TBX6	-4.17565	-0.0400884	2.97138e-05	0.0026864	Lung
EUR-like	ENSG00000166275.15	BORCS7	-4.17535	-0.0252421	2.97531e-05	0.0026864	Lung
EUR-like	ENSG00000198099.8	ADH4	-4.17522	-0.0579749	2.97699e-05	0.0026864	Lung
EUR-like	ENSG00000181264.8	TMEM136	4.17197	0.0565955	3.0198e-05	0.00269441	Lung
EUR-like	ENSG00000141759.14	TXNL4A	-4.1688	-0.0455296	3.06209e-05	0.00270178	Lung
EUR-like	ENSG00000139746.15	RBM26	4.16361	0.257948	3.13261e-05	0.00273363	Lung
EUR-like	ENSG00000144034.14	TPRKB	-4.16096	-0.137013	3.16914e-05	0.00273545	Lung
EUR-like	ENSG00000169609.13	C15orf40	4.15665	0.0393015	3.22945e-05	0.00275754	Lung
EUR-like	ENSG00000188211.8	NCR3LG1	4.14367	0.107674	3.41789e-05	0.00288739	Lung
EUR-like	ENSG00000075790.10	BCAP29	-4.11219	-0.105188	3.91921e-05	0.00327605	Lung
EUR-like	ENSG00000198625.12	MDM4	-4.10576	-0.134184	4.02992e-05	0.0033335	Lung
EUR-like	ENSG00000228789.6	HCG22	4.07251	0.0206251	4.65095e-05	0.00380754	Lung
EUR-like	ENSG00000206503.12	HLA-A	4.06634	0.0731861	4.77578e-05	0.00383666	Lung
EUR-like	ENSG00000175161.13	CADM2	4.06598	0.0310453	4.78314e-05	0.00383666	Lung
EUR-like	ENSG00000165912.15	PACSIN3	4.03091	0.16242	5.55622e-05	0.0044122	Lung
EUR-like	ENSG00000205927.4	OLIG2	4.00961	0.139435	6.0818e-05	0.00478174	Lung
EUR-like	ENSG00000271789.1	RP5-1112D6.7	3.97301	0.151763	7.09687e-05	0.00552512	Lung
EUR-like	ENSG00000160325.14	CACFD1	-3.96583	-0.0797219	7.31418e-05	0.00562414	Lung
EUR-like	ENSG00000119650.12	IFT43	-3.96415	-0.11695	7.3657e-05	0.00562414	Lung
EUR-like	ENSG00000130856.15	ZNF236	-3.95869	-0.0872896	7.53616e-05	0.00566643	Lung
EUR-like	ENSG00000169629.11	RGPD8	-3.95731	-0.0140222	7.57975e-05	0.00566643	Lung
EUR-like	ENSG00000022567.9	SLC45A4	-3.95557	-0.102243	7.63516e-05	0.00566643	Lung
EUR-like	ENSG00000177352.9	CCDC71	3.951	0.459175	7.78249e-05	0.00572229	Lung
EUR-like	ENSG00000187987.9	ZSCAN23	-3.93738	-0.0262839	8.23768e-05	0.00598802	Lung
EUR-like	ENSG00000198909.7	MAP3K3	-3.93317	-0.08856	8.38341e-05	0.00598802	Lung
EUR-like	ENSG00000171357.5	LURAP1	-3.93255	-0.0188295	8.40479e-05	0.00598802	Lung
EUR-like	ENSG00000177981.10	ASB8	3.93139	0.146949	8.44552e-05	0.00598802	Lung
EUR-like	ENSG00000204856.11	FAM216A	3.92085	0.0533247	8.82378e-05	0.00620085	Lung
EUR-like	ENSG00000261126.7	RBFADN	-3.8937	-0.0195196	9.87254e-05	0.00687701	Lung
EUR-like	ENSG00000225399.4	RP11-3B7.1	-3.88993	-0.0300102	0.000100275	0.0069242	Lung
EUR-like	ENSG00000119487.16	MAPKAP1	3.8719	0.176903	0.000107989	0.0073789	Lung
EUR-like	ENSG00000113812.13	ACTR8	3.87026	0.0574745	0.000108718	0.0073789	Lung
EUR-like	ENSG00000172247.3	C1QTNF4	3.86299	0.0214772	0.000112007	0.00753771	Lung
EUR-like	ENSG00000168779.19	SHOX2	-3.85172	-0.0444909	0.00011729	0.00782692	Lung
EUR-like	ENSG00000138303.17	ASCC1	-3.8429	-0.0900927	0.000121588	0.00801579	Lung
EUR-like	ENSG00000184465.15	WDR27	-3.84179	-0.0726779	0.00012214	0.00801579	Lung
EUR-like	ENSG00000115216.13	NRBP1	-3.83252	-0.113703	0.000126838	0.00825589	Lung
EUR-like	ENSG00000109113.18	RAB34	3.80719	0.109243	0.000140557	0.00906134	Lung
EUR-like	ENSG00000054219.10	LY75	3.80554	0.0203113	0.000141494	0.00906134	Lung
EUR-like	ENSG00000140830.8	TXNL4B	3.79479	0.0941462	0.00014777	0.00938755	Lung
EUR-like	ENSG00000100412.15	ACO2	-3.78197	-0.108298	0.00015559	0.00980586	Lung
EUR-like	ENSG00000160799.11	CCDC12	-3.77491	-0.0674373	0.000160069	0.0100087	Lung
EUR-like	ENSG00000228716.6	DHFR	-3.77059	-0.0359138	0.000162864	0.0101039	Lung
EUR-like	ENSG00000138629.15	UBL7	3.76509	0.126492	0.000166487	0.0102486	Lung
EUR-like	ENSG00000138767.12	CNOT6L	-3.7574	-0.16917	0.000171688	0.0104875	Lung
EUR-like	ENSG00000152061.23	RABGAP1L	-3.75329	-0.0585735	0.000174526	0.0105795	Lung
EUR-like	ENSG00000267198.1	RP11-798G7.6	-3.74053	-0.020921	0.000183633	0.0110472	Lung
EUR-like	ENSG00000253967.1	RP11-333A23.4	-3.7352	-0.0724482	0.000187566	0.0111924	Lung
EUR-like	ENSG00000277893.1	SRD5A2	-3.73346	-0.10429	0.000188865	0.0111924	Lung
EUR-like	ENSG00000167081.16	PBX3	-3.71797	-0.0785381	0.000200827	0.0118131	Lung
EUR-like	ENSG00000104626.14	ERI1	-3.7126	-0.0960934	0.000205144	0.0119783	Lung
EUR-like	ENSG00000130347.12	RTN4IP1	-3.70839	-0.0724146	0.000208579	0.0120899	Lung
EUR-like	ENSG00000131480.8	AOC2	3.7009	0.180041	0.000214835	0.0123624	Lung
EUR-like	ENSG00000211584.13	SLC48A1	-3.69519	-0.183663	0.000219726	0.0125529	Lung
EUR-like	ENSG00000250519.6	RP11-680H20.2	-3.68424	-0.0300865	0.000229387	0.0130112	Lung
EUR-like	ENSG00000185127.6	C6orf120	3.67763	0.0593344	0.000235412	0.0131873	Lung
EUR-like	ENSG00000170291.14	ELP5	3.6765	0.16446	0.00023646	0.0131873	Lung
EUR-like	ENSG00000258735.1	LINC00637	-3.6754	-0.0578105	0.000237475	0.0131873	Lung
EUR-like	ENSG00000182511.11	FES	3.65401	0.0488666	0.000258179	0.0142375	Lung
EUR-like	ENSG00000226266.6	AC009961.3	3.65115	0.0259497	0.000261064	0.0142973	Lung
EUR-like	ENSG00000120725.12	SIL1	-3.64436	-0.143985	0.000268059	0.0145799	Lung
EUR-like	ENSG00000143801.16	PSEN2	-3.64062	-0.0680977	0.000271988	0.0146929	Lung
EUR-like	ENSG00000087206.16	UIMC1	3.63246	0.132479	0.000280731	0.0150628	Lung
EUR-like	ENSG00000270074.1	RP11-351I21.11	-3.63021	-0.225037	0.000283196	0.015093	Lung
EUR-like	ENSG00000267100.1	ILF3-AS1	3.62493	0.0634936	0.000289045	0.015302	Lung
EUR-like	ENSG00000260230.2	FRRS1L	-3.60748	-0.0541754	0.000309183	0.0162597	Lung
EUR-like	ENSG00000143303.11	RRNAD1	-3.60058	-0.114102	0.000317508	0.0165877	Lung
EUR-like	ENSG00000176749.8	CDK5R1	-3.59859	-0.0968345	0.000319943	0.0166057	Lung
EUR-like	ENSG00000196821.9	C6orf106	3.59348	0.149415	0.000326293	0.0168253	Lung
EUR-like	ENSG00000137312.14	FLOT1	-3.58213	-0.0586981	0.000340802	0.0174601	Lung
EUR-like	ENSG00000107185.9	RGP1	-3.57831	-0.185329	0.000345824	0.0176038	Lung
EUR-like	ENSG00000159685.10	CHCHD6	-3.57376	-0.162976	0.00035189	0.0177985	Lung
EUR-like	ENSG00000206073.10	SERPINB4	3.54418	0.116654	0.000393843	0.0197943	Lung
EUR-like	ENSG00000130348.11	QRSL1	3.52935	0.0361548	0.000416586	0.0208057	Lung
EUR-like	ENSG00000114054.13	PCCB	3.5269	0.107345	0.000420451	0.0208675	Lung
EUR-like	ENSG00000122971.8	ACADS	3.52316	0.0944511	0.000426434	0.021033	Lung
EUR-like	ENSG00000133116.7	KL	3.51823	0.143607	0.000434432	0.0212952	Lung
EUR-like	ENSG00000154640.14	BTG3	3.51209	0.0527845	0.000444591	0.0216595	Lung
EUR-like	ENSG00000206527.9	HACD2	3.50998	0.124041	0.000448148	0.0216997	Lung
EUR-like	ENSG00000141452.9	C18orf8	3.50772	0.0536756	0.000451959	0.0217077	Lung
EUR-like	ENSG00000183873.15	SCN5A	-3.50665	-0.0932892	0.000453782	0.0217077	Lung
EUR-like	ENSG00000121764.11	HCRTR1	3.5001	0.0813881	0.00046509	0.0221108	Lung
EUR-like	ENSG00000187758.7	ADH1A	-3.49856	-0.022849	0.000467776	0.0221108	Lung
EUR-like	ENSG00000142748.12	FCN3	3.48682	0.0848994	0.000488801	0.0229679	Lung
EUR-like	ENSG00000110768.11	GTF2H1	-3.48152	-0.065595	0.000498581	0.023068	Lung
EUR-like	ENSG00000170049.9	KCNAB3	3.48129	0.0433938	0.00049901	0.023068	Lung
EUR-like	ENSG00000196344.11	ADH7	3.48095	0.0657305	0.000499646	0.023068	Lung
EUR-like	ENSG00000118432.12	CNR1	3.47281	0.142771	0.000515049	0.0236416	Lung
EUR-like	ENSG00000163959.9	SLC51A	-3.47089	-0.102665	0.000518739	0.0236742	Lung
EUR-like	ENSG00000160201.11	U2AF1	3.46929	0.0466169	0.000521833	0.0236793	Lung
EUR-like	ENSG00000197728.9	RPS26	-3.46457	-0.0101286	0.000531086	0.0239622	Lung
EUR-like	ENSG00000126215.13	XRCC3	3.45811	0.135279	0.00054397	0.0244049	Lung
EUR-like	ENSG00000167077.12	MEI1	-3.45084	-0.0247954	0.000558848	0.0249315	Lung
EUR-like	ENSG00000059691.11	GATB	3.44475	0.0633332	0.000571585	0.0252972	Lung
EUR-like	ENSG00000241258.6	CRCP	-3.44389	-0.0516359	0.000573415	0.0252972	Lung
EUR-like	ENSG00000120645.11	IQSEC3	3.43761	0.0323746	0.000586869	0.0257476	Lung
EUR-like	ENSG00000180901.10	KCTD2	3.43215	0.137615	0.000598826	0.0261279	Lung
EUR-like	ENSG00000117407.16	ARTN	3.42047	0.134112	0.000625141	0.027127	Lung
EUR-like	ENSG00000198598.6	MMP17	3.41174	0.0532892	0.000645499	0.0278582	Lung
EUR-like	ENSG00000089220.4	PEBP1	3.40687	0.0879861	0.000657117	0.0282063	Lung
EUR-like	ENSG00000196968.10	FUT11	3.40069	0.059973	0.000672169	0.0286973	Lung
EUR-like	ENSG00000278662.4	GOLGA6L10	3.39084	0.0147286	0.000696788	0.0295893	Lung
EUR-like	ENSG00000100201.20	DDX17	-3.38753	-0.144877	0.000705251	0.0296186	Lung
EUR-like	ENSG00000102710.19	SUPT20H	3.38587	0.0535192	0.000709528	0.0296186	Lung
EUR-like	ENSG00000170448.11	NFXL1	3.3856	0.0282848	0.000710235	0.0296186	Lung
EUR-like	ENSG00000185955.4	C7orf61	-3.38476	-0.0380281	0.000712397	0.0296186	Lung
EUR-like	ENSG00000272716.1	RP11-563N4.1	-3.38215	-0.0525431	0.000719199	0.0297456	Lung
EUR-like	ENSG00000165548.10	TMEM63C	-3.37965	-0.0270914	0.000725792	0.0298628	Lung
EUR-like	ENSG00000271755.1	RP1-153G14.4	3.3782	0.0813884	0.000729625	0.0298657	Lung
EUR-like	ENSG00000115526.10	CHST10	-3.37643	-0.0920506	0.00073433	0.0299042	Lung
EUR-like	ENSG00000088538.12	DOCK3	3.37041	0.0530571	0.000750574	0.0302183	Lung
EUR-like	ENSG00000137563.11	GGH	3.37018	0.018634	0.000751194	0.0302183	Lung
EUR-like	ENSG00000127948.15	POR	-3.36935	-0.0625423	0.000753459	0.0302183	Lung
EUR-like	ENSG00000146282.17	RARS2	-3.36372	-0.0921406	0.000768999	0.0305116	Lung
EUR-like	ENSG00000278730.1	RP11-147L13.11	3.36214	0.0576104	0.000773422	0.0305116	Lung
EUR-like	ENSG00000089091.16	DZANK1	-3.36111	-0.272983	0.000776309	0.0305116	Lung
EUR-like	ENSG00000124207.16	CSE1L	3.36073	0.0583263	0.000777375	0.0305116	Lung
EUR-like	ENSG00000115464.14	USP34	3.3598	0.127957	0.000779984	0.0305116	Lung
EUR-like	ENSG00000140284.10	SLC27A2	3.34312	0.0817138	0.00082842	0.0322475	Lung
EUR-like	ENSG00000112139.14	MDGA1	-3.33701	-0.0175082	0.00084686	0.0327121	Lung
EUR-like	ENSG00000167528.12	ZNF641	3.33633	0.0722524	0.000848934	0.0327121	Lung
EUR-like	ENSG00000204632.11	HLA-G	3.33509	0.0259691	0.000852715	0.0327121	Lung
EUR-like	ENSG00000136014.11	USP44	-3.33317	-0.128085	0.000858611	0.03278	Lung
EUR-like	ENSG00000114541.14	FRMD4B	3.33021	0.154723	0.000867797	0.0329721	Lung
EUR-like	ENSG00000112624.12	GLTSCR1L	3.32807	0.201853	0.000874501	0.0330686	Lung
EUR-like	ENSG00000160200.17	CBS	-3.32309	-0.0161503	0.000890274	0.0335055	Lung
EUR-like	ENSG00000256806.5	C17orf100	-3.32025	-0.102086	0.000899371	0.0336882	Lung
EUR-like	ENSG00000226251.5	RP11-15I11.3	-3.31724	-0.0129181	0.000909111	0.0338181	Lung
EUR-like	ENSG00000173114.12	LRRN3	3.31647	0.131688	0.000911634	0.0338181	Lung
EUR-like	ENSG00000113658.16	SMAD5	3.31525	0.0623841	0.000915614	0.0338181	Lung
EUR-like	ENSG00000177710.5	SLC35G5	-3.30248	-0.0770326	0.000958333	0.0352212	Lung
EUR-like	ENSG00000154822.17	PLCL2	3.30127	0.0571888	0.000962474	0.0352212	Lung
EUR-like	ENSG00000148296.6	SURF6	3.29807	0.0262089	0.000973522	0.0354621	Lung
EUR-like	ENSG00000272391.5	POM121C	3.29326	0.0350894	0.000990321	0.0359093	Lung
EUR-like	ENSG00000281831.1	HCP5B	-3.2899	-0.0116896	0.00100224	0.0361762	Lung
EUR-like	ENSG00000186448.14	ZNF197	-3.2876	-0.0459734	0.00101045	0.0363077	Lung
EUR-like	ENSG00000185339.8	TCN2	-3.28587	-0.0399747	0.00101666	0.0363663	Lung
EUR-like	ENSG00000117450.13	PRDX1	3.27948	0.11813	0.00104	0.0370343	Lung
EUR-like	ENSG00000126500.3	FLRT1	3.27381	0.0952634	0.00106109	0.0376165	Lung
EUR-like	ENSG00000100106.19	TRIOBP	3.27186	0.0849162	0.00106844	0.0377088	Lung
EUR-like	ENSG00000241370.5	RPP21	3.26144	0.115059	0.00110846	0.0389482	Lung
EUR-like	ENSG00000221947.7	XKR9	3.25892	0.0107542	0.00111838	0.0391236	Lung
EUR-like	ENSG00000078674.17	PCM1	-3.25319	-0.0267357	0.00114115	0.0397452	Lung
EUR-like	ENSG00000267575.6	CTC-459F4.3	3.2479	0.0793627	0.00116262	0.0403159	Lung
EUR-like	ENSG00000113722.16	CDX1	-3.24395	-0.0591504	0.00117885	0.0404191	Lung
EUR-like	ENSG00000124780.13	KCNK17	3.24361	0.023922	0.00118025	0.0404191	Lung
EUR-like	ENSG00000161714.11	PLCD3	3.24346	0.0896101	0.00118086	0.0404191	Lung
EUR-like	ENSG00000262228.2	RP11-676J12.4	3.24094	0.0512001	0.00119137	0.0406037	Lung
EUR-like	ENSG00000157184.6	CPT2	3.2366	0.134195	0.00120961	0.0410493	Lung
EUR-like	ENSG00000237940.3	LINC01238	-3.2271	-0.0363016	0.00125052	0.0422569	Lung
EUR-like	ENSG00000074416.13	MGLL	-3.22512	-0.13025	0.00125919	0.0423697	Lung
EUR-like	ENSG00000048540.14	LMO3	3.22231	0.12139	0.00127163	0.0426078	Lung
EUR-like	ENSG00000253678.1	RP11-981G7.3	3.2208	0.0355262	0.00127834	0.0426527	Lung
EUR-like	ENSG00000090857.13	PDPR	3.21773	0.0575748	0.00129208	0.0429304	Lung
EUR-like	ENSG00000070808.15	CAMK2A	-3.21527	-0.0509582	0.00130324	0.0431209	Lung
EUR-like	ENSG00000189241.6	TSPYL1	3.20739	0.0743651	0.00133945	0.0441351	Lung
EUR-like	ENSG00000164850.14	GPER1	3.19899	0.0858976	0.00137909	0.0452536	Lung
EUR-like	ENSG00000108439.9	PNPO	3.19717	0.109962	0.00138782	0.0453525	Lung
EUR-like	ENSG00000152763.16	WDR78	-3.18385	-0.157134	0.00145332	0.0472321	Lung
EUR-like	ENSG00000003056.7	M6PR	3.18307	0.0757958	0.00145723	0.0472321	Lung
EUR-like	ENSG00000224687.1	RASAL2-AS1	3.18137	0.0247586	0.00146579	0.0473164	Lung
EUR-like	ENSG00000236908.2	RP5-1063M23.2	-3.17728	-0.0441804	0.00148665	0.0477526	Lung
EUR-like	ENSG00000176920.11	FUT2	-3.17624	-0.0822869	0.00149199	0.0477526	Lung
EUR-like	ENSG00000140279.12	DUOX2	-3.17512	-0.0633784	0.00149775	0.0477526	Lung
EUR-like	ENSG00000109501.13	WFS1	3.17403	0.184349	0.00150336	0.0477526	Lung
EUR-like	ENSG00000077522.12	ACTN2	3.17274	0.0823467	0.00151009	0.0477753	Lung
EUR-like	ENSG00000116127.17	ALMS1	3.1715	0.0946468	0.00151656	0.0477898	Lung
EUR-like	ENSG00000178734.5	LMO7DN	-3.1686	-0.0462318	0.00153177	0.0479191	Lung
EUR-like	ENSG00000123636.17	BAZ2B	3.16728	0.084824	0.00153872	0.0479191	Lung
EUR-like	ENSG00000251396.6	LINC01301	3.16727	0.0581765	0.00153877	0.0479191	Lung
EUR-like	ENSG00000181827.14	RFX7	-3.15333	-0.0277638	0.00161417	0.0499305	Lung
EUR-like	ENSG00000224843.6	LINC00240	-3.15274	-0.0980449	0.00161746	0.0499305	Lung
EUR-like	ENSG00000240859.1	AC093627.10	3.15188	0.0481027	0.00162222	0.0499305	Lung
EUR-like	ENSG00000175970.10	UNC119B	3.14672	0.0938952	0.00165113	0.050624	Lung
EUR-like	ENSG00000155530.2	LRGUK	3.13835	0.0273448	0.001699	0.0517726	Lung
EUR-like	ENSG00000155592.15	ZKSCAN2	-3.1379	-0.0567482	0.00170163	0.0517726	Lung
EUR-like	ENSG00000043514.15	TRIT1	-3.13571	-0.0330756	0.00171437	0.0519373	Lung
EUR-like	ENSG00000183722.7	LHFP	-3.13473	-0.0573818	0.00172012	0.0519373	Lung
EUR-like	ENSG00000155760.2	FZD7	3.12952	0.0633196	0.0017509	0.0524751	Lung
EUR-like	ENSG00000184949.15	FAM227A	-3.12948	-0.118377	0.00175115	0.0524751	Lung
EUR-like	ENSG00000125912.10	NCLN	-3.12404	-0.0590143	0.00178387	0.0532545	Lung
EUR-like	ENSG00000136271.10	DDX56	-3.11392	-0.080068	0.00184621	0.0548785	Lung
EUR-like	ENSG00000230939.1	RP11-314C16.1	-3.11248	-0.0231611	0.00185523	0.0548785	Lung
EUR-like	ENSG00000181555.20	SETD2	-3.11083	-0.163132	0.0018656	0.0548785	Lung
EUR-like	ENSG00000090621.13	PABPC4	3.11078	0.0678029	0.00186591	0.0548785	Lung
EUR-like	ENSG00000114395.10	CYB561D2	-3.10902	-0.123205	0.00187709	0.0550037	Lung
EUR-like	ENSG00000100997.18	ABHD12	3.10492	0.0552581	0.0019033	0.0555665	Lung
EUR-like	ENSG00000112851.14	ERBIN	3.1028	0.219935	0.00191701	0.0557618	Lung
EUR-like	ENSG00000235109.7	ZSCAN31	-3.09611	-0.019697	0.00196081	0.0568276	Lung
EUR-like	ENSG00000036257.12	CUL3	-3.07698	-0.251995	0.00209106	0.0600717	Lung
EUR-like	ENSG00000250387.2	LINC02197	-3.07694	-0.0500815	0.0020914	0.0600717	Lung
EUR-like	ENSG00000104884.14	ERCC2	-3.07636	-0.1556	0.00209544	0.0600717	Lung
EUR-like	ENSG00000226479.3	TMEM185B	-3.0701	-0.130129	0.00213987	0.0611248	Lung
EUR-like	ENSG00000072736.18	NFATC3	3.06743	0.0558296	0.00215908	0.0613455	Lung
EUR-like	ENSG00000103723.12	AP3B2	-3.06688	-0.0160523	0.00216305	0.0613455	Lung
EUR-like	ENSG00000142549.9	IGLON5	-3.06532	-0.0785579	0.00217438	0.0614476	Lung
EUR-like	ENSG00000159210.9	SNF8	3.06388	0.190713	0.0021849	0.0615257	Lung
EUR-like	ENSG00000272630.1	RP11-344N10.5	-3.06243	-0.0379712	0.00219551	0.0616062	Lung
EUR-like	ENSG00000179152.19	TCAIM	-3.05985	-0.0490197	0.00221448	0.0619198	Lung
EUR-like	ENSG00000089101.17	CFAP61	3.05658	0.101418	0.0022388	0.0623802	Lung
EUR-like	ENSG00000256053.7	APOPT1	-3.05065	-0.167499	0.0022835	0.0634031	Lung
EUR-like	ENSG00000124713.5	GNMT	-3.04947	-0.0260086	0.00229247	0.0634304	Lung
EUR-like	ENSG00000242247.10	ARFGAP3	3.04326	0.0817457	0.00234034	0.0645299	Lung
EUR-like	ENSG00000237021.2	RP3-486I3.7	-3.03667	-0.0237982	0.00239208	0.0653746	Lung
EUR-like	ENSG00000198937.8	CCDC167	-3.03666	-0.117161	0.00239219	0.0653746	Lung
EUR-like	ENSG00000079385.21	CEACAM1	-3.03622	-0.148126	0.00239567	0.0653746	Lung
EUR-like	ENSG00000146109.4	ABT1	3.03491	0.0652866	0.00240604	0.0654327	Lung
EUR-like	ENSG00000100266.18	PACSIN2	3.03314	0.0672293	0.00242027	0.0655951	Lung
EUR-like	ENSG00000227888.4	FAM66A	3.02511	0.0316635	0.00248541	0.0667747	Lung
EUR-like	ENSG00000275216.1	RP11-54H7.4	3.02487	0.0312312	0.00248737	0.0667747	Lung
EUR-like	ENSG00000164078.12	MST1R	3.02415	0.0733428	0.0024933	0.0667747	Lung
EUR-like	ENSG00000110076.18	NRXN2	3.02311	0.0241136	0.00250195	0.0667747	Lung
EUR-like	ENSG00000173950.15	XXYLT1	-3.02201	-0.0714114	0.002511	0.0667747	Lung
EUR-like	ENSG00000134308.13	YWHAQ	-3.02162	-0.0634103	0.00251425	0.0667747	Lung
EUR-like	ENSG00000203668.2	CHML	3.01655	0.0719772	0.00255665	0.0676463	Lung
EUR-like	ENSG00000246067.7	RAB30-AS1	-3.01567	-0.0227509	0.0025641	0.0676463	Lung
EUR-like	ENSG00000150337.13	FCGR1A	3.01397	0.280363	0.00257849	0.0677768	Lung
EUR-like	ENSG00000157152.16	SYN2	3.01308	0.0384121	0.00258612	0.0677768	Lung
EUR-like	ENSG00000180535.3	BHLHA15	3.00638	0.082205	0.0026438	0.0690605	Lung
EUR-like	ENSG00000135503.12	ACVR1B	3.00189	0.0925129	0.00268307	0.0696444	Lung
EUR-like	ENSG00000267475.1	CTD-2538C1.2	-3.0009	-0.0838304	0.00269184	0.0696444	Lung
EUR-like	ENSG00000203724.10	C1orf53	3.00051	0.152801	0.00269525	0.0696444	Lung
EUR-like	ENSG00000123610.4	TNFAIP6	-2.99947	-0.0673188	0.00270447	0.0696444	Lung
EUR-like	ENSG00000172244.8	C5orf34	-2.99828	-0.0726638	0.00271507	0.0696444	Lung
EUR-like	ENSG00000196653.11	ZNF502	-2.99787	-0.0292139	0.00271877	0.0696444	Lung
EUR-like	ENSG00000112137.17	PHACTR1	-2.99402	-0.0837083	0.00275328	0.069941	Lung
EUR-like	ENSG00000197506.7	SLC28A3	2.99366	0.0347221	0.00275657	0.069941	Lung
EUR-like	ENSG00000181754.6	AMIGO1	-2.99363	-0.0317976	0.00275677	0.069941	Lung
EUR-like	ENSG00000111752.10	PHC1	2.98925	0.136462	0.00279659	0.0707252	Lung
EUR-like	ENSG00000168116.13	KIAA1586	2.98537	0.0439681	0.00283231	0.0714013	Lung
EUR-like	ENSG00000198673.10	FAM19A2	-2.984	-0.0399413	0.0028451	0.0714967	Lung
EUR-like	ENSG00000260265.1	RP11-44F21.5	-2.98269	-0.0156932	0.00285724	0.0715752	Lung
EUR-like	ENSG00000111731.12	C2CD5	-2.98071	-0.0552748	0.00287583	0.0717795	Lung
EUR-like	ENSG00000100300.17	TSPO	2.97989	0.0757794	0.00288347	0.0717795	Lung
EUR-like	ENSG00000197903.7	HIST1H2BK	-2.97515	-0.0527957	0.00292848	0.0720396	Lung
EUR-like	ENSG00000198610.10	AKR1C4	2.97453	0.0244493	0.00293437	0.0720396	Lung
EUR-like	ENSG00000167183.2	PRR15L	2.9743	0.115914	0.00293657	0.0720396	Lung
EUR-like	ENSG00000160194.17	NDUFV3	2.97415	0.0322178	0.00293797	0.0720396	Lung
EUR-like	ENSG00000203684.5	IBA57-AS1	2.97402	0.0799218	0.00293928	0.0720396	Lung
EUR-like	ENSG00000196932.11	TMEM26	2.97089	0.130252	0.00296942	0.072408	Lung
EUR-like	ENSG00000136875.12	PRPF4	2.97056	0.0168529	0.00297255	0.072408	Lung
EUR-like	ENSG00000165621.8	OXGR1	2.96769	0.0172828	0.00300051	0.0728657	Lung
EUR-like	ENSG00000204138.12	PHACTR4	-2.96523	-0.0530858	0.00302453	0.073225	Lung
EUR-like	ENSG00000135272.10	MDFIC	-2.95778	-0.103086	0.0030986	0.0747903	Lung
EUR-like	ENSG00000104883.7	PEX11G	-2.95174	-0.0811096	0.00315988	0.075729	Lung
EUR-like	ENSG00000122707.11	RECK	-2.95113	-0.216843	0.00316616	0.075729	Lung
EUR-like	ENSG00000267505.1	CTC-296K1.3	2.95076	0.0466348	0.00316994	0.075729	Lung
EUR-like	ENSG00000138308.5	PLA2G12B	2.9502	0.0824138	0.00317564	0.075729	Lung
EUR-like	ENSG00000074800.13	ENO1	-2.94827	-0.13146	0.00319556	0.0759759	Lung
EUR-like	ENSG00000159899.14	NPR2	-2.9468	-0.156879	0.00321076	0.0761094	Lung
EUR-like	ENSG00000261000.1	RP11-534L20.5	2.94538	0.017823	0.00322556	0.0762327	Lung
EUR-like	ENSG00000147592.8	LACTB2	2.94397	0.115697	0.00324028	0.0763533	Lung
EUR-like	ENSG00000143157.11	POGK	-2.94149	-0.24684	0.00326636	0.0764235	Lung
EUR-like	ENSG00000158865.12	SLC5A11	-2.94059	-0.00806938	0.00327591	0.0764235	Lung
EUR-like	ENSG00000101306.10	MYLK2	2.94018	0.0170957	0.00328017	0.0764235	Lung
EUR-like	ENSG00000273142.1	RP11-458F8.4	2.94003	0.0255943	0.00328175	0.0764235	Lung
EUR-like	ENSG00000204644.9	ZFP57	-2.93755	-0.00839734	0.00330817	0.0768134	Lung
EUR-like	ENSG00000234880.1	LINC00163	-2.93663	-0.111503	0.00331803	0.0768177	Lung
EUR-like	ENSG00000049449.8	RCN1	-2.93299	-0.0558572	0.0033571	0.0774963	Lung
EUR-like	ENSG00000172346.14	CSDC2	-2.92981	-0.0319913	0.00339164	0.0780668	Lung
EUR-like	ENSG00000224034.1	RP11-445P17.8	-2.92459	-0.0511031	0.00344912	0.0790622	Lung
EUR-like	ENSG00000136448.11	NMT1	2.92407	0.0602508	0.00345483	0.0790622	Lung
EUR-like	ENSG00000183527.11	PSMG1	-2.92318	-0.0566993	0.00346476	0.0790622	Lung
EUR-like	ENSG00000010704.18	HFE	2.91909	0.0780048	0.00351052	0.0798769	Lung
EUR-like	ENSG00000270154.1	RP11-419I17.2	2.91639	0.0598935	0.00354108	0.080342	Lung
EUR-like	ENSG00000149932.16	TMEM219	2.91098	0.162241	0.00360296	0.081513	Lung
EUR-like	ENSG00000182463.15	TSHZ2	2.90575	0.0615482	0.00366372	0.0823542	Lung
EUR-like	ENSG00000183638.5	RP1L1	2.90529	0.0541078	0.00366915	0.0823542	Lung
EUR-like	ENSG00000125611.15	CHCHD5	-2.90511	-0.15069	0.00367125	0.0823542	Lung
EUR-like	ENSG00000268043.7	NBPF12	2.90297	0.0243134	0.00369645	0.0825114	Lung
EUR-like	ENSG00000160161.9	CILP2	-2.90275	-0.116528	0.00369904	0.0825114	Lung
EUR-like	ENSG00000002549.12	LAP3	-2.89756	-0.0587183	0.00376074	0.083373	Lung
EUR-like	ENSG00000163832.15	ELP6	2.89756	0.0780736	0.00376083	0.083373	Lung
EUR-like	ENSG00000103202.12	NME4	-2.89686	-0.0595025	0.00376916	0.083373	Lung
EUR-like	ENSG00000148737.16	TCF7L2	-2.89405	-0.150435	0.00380311	0.083781	Lung
EUR-like	ENSG00000274508.1	RP11-212I21.5	2.89253	0.0209635	0.00382151	0.083781	Lung
EUR-like	ENSG00000263603.1	CTD-2349P21.5	2.89207	0.0732852	0.00382714	0.083781	Lung
EUR-like	ENSG00000125901.5	MRPS26	-2.89185	-0.0490251	0.00382981	0.083781	Lung
EUR-like	ENSG00000095485.16	CWF19L1	-2.88224	-0.0164997	0.00394864	0.085946	Lung
EUR-like	ENSG00000132432.13	SEC61G	-2.88134	-0.162291	0.00395989	0.085946	Lung
EUR-like	ENSG00000124198.8	ARFGEF2	2.88123	0.173026	0.00396124	0.085946	Lung
EUR-like	ENSG00000143799.12	PARP1	-2.87848	-0.173683	0.00399597	0.0864631	Lung
EUR-like	ENSG00000225948.2	RP11-554I8.1	2.87747	0.0777924	0.00400875	0.0865039	Lung
EUR-like	ENSG00000253641.5	LINCR-0001	2.871	0.0260142	0.00409179	0.0880567	Lung
EUR-like	ENSG00000174527.9	MYO1H	2.86768	0.0124335	0.00413492	0.0886864	Lung
EUR-like	ENSG00000118096.7	IFT46	-2.86703	-0.0769009	0.00414339	0.0886864	Lung
EUR-like	ENSG00000124587.13	PEX6	2.86443	0.0124081	0.00417765	0.0887212	Lung
EUR-like	ENSG00000144488.14	ESPNL	2.86437	0.0117554	0.00417838	0.0887212	Lung
EUR-like	ENSG00000176623.11	RMDN1	2.86436	0.0391419	0.00417853	0.0887212	Lung
EUR-like	ENSG00000139200.13	PIANP	2.86191	0.0470072	0.0042109	0.0891286	Lung
EUR-like	ENSG00000051596.9	THOC3	-2.86122	-0.130347	0.00422017	0.0891286	Lung
EUR-like	ENSG00000110237.3	ARHGEF17	2.85563	0.147109	0.00429512	0.090471	Lung
EUR-like	ENSG00000132664.11	POLR3F	2.846	0.132703	0.00442719	0.0930062	Lung
EUR-like	ENSG00000184988.8	TMEM106A	-2.84481	-0.0803907	0.00444384	0.0931097	Lung
EUR-like	ENSG00000100221.10	JOSD1	2.84232	0.128076	0.00447872	0.0932419	Lung
EUR-like	ENSG00000183426.16	NPIPA1	2.84222	0.0121052	0.00448008	0.0932419	Lung
EUR-like	ENSG00000236383.8	LINC00854	-2.84184	-0.0346387	0.00448538	0.0932419	Lung
EUR-like	ENSG00000214078.12	CPNE1	-2.83746	-0.0126368	0.00454745	0.0940458	Lung
EUR-like	ENSG00000116983.12	HPCAL4	2.83744	0.0530319	0.00454774	0.0940458	Lung
EUR-like	ENSG00000166478.9	ZNF143	-2.83636	-0.0471348	0.00456316	0.0941195	Lung
EUR-like	ENSG00000091536.16	MYO15A	-2.83479	-0.0379312	0.00458558	0.0943371	Lung
EUR-like	ENSG00000139531.12	SUOX	2.83334	0.0330161	0.00460651	0.0945227	Lung
EUR-like	ENSG00000261210.7	CLEC19A	-2.83158	-0.0447428	0.0046318	0.0946544	Lung
EUR-like	ENSG00000157954.14	WIPI2	-2.83091	-0.182163	0.00464164	0.0946544	Lung
EUR-like	ENSG00000271383.6	NBPF19	2.83042	0.0322493	0.00464869	0.0946544	Lung
EUR-like	ENSG00000224848.1	RP11-535M15.1	2.82899	0.0214385	0.00466946	0.0948343	Lung
EUR-like	ENSG00000107745.17	MICU1	-2.82806	-0.0743713	0.00468312	0.0948691	Lung
EUR-like	ENSG00000161265.14	U2AF1L4	-2.82685	-0.0134833	0.00470086	0.0949861	Lung
EUR-like	ENSG00000186868.15	MAPT	-2.82436	-0.0205662	0.00473756	0.0954846	Lung
EUR-like	ENSG00000113734.17	BNIP1	-2.82196	-0.0334968	0.00477312	0.0959579	Lung
EUR-like	ENSG00000133454.15	MYO18B	-2.81363	-0.0308985	0.00489859	0.0982315	Lung
EUR-like	ENSG00000146648.17	EGFR	2.81168	0.0770956	0.00492827	0.0982757	Lung
EUR-like	ENSG00000198756.10	COLGALT2	-2.81104	-0.0419689	0.00493817	0.0982757	Lung
EUR-like	ENSG00000175707.8	KDF1	-2.81071	-0.326598	0.00494316	0.0982757	Lung
EUR-like	ENSG00000100418.7	DESI1	-2.81025	-0.0844	0.00495029	0.0982757	Lung
EUR-like	ENSG00000169507.9	SLC38A11	2.80755	0.0539559	0.00499205	0.0988576	Lung
EUR-like	ENSG00000111863.12	ADTRP	2.8057	0.0700914	0.00502077	0.099179	Lung
EUR-like	ENSG00000204520.12	MICA	2.80441	0.0153671	0.00504085	0.0993286	Lung
EUR-like	ENSG00000164483.16	SAMD3	-2.79524	-0.105026	0.00518618	0.101939	Lung
EUR-like	ENSG00000134533.6	RERG	-2.79389	-0.0998875	0.00520785	0.102102	Lung
EUR-like	ENSG00000115138.10	POMC	-2.79312	-0.0278359	0.00522018	0.102102	Lung
EUR-like	ENSG00000083720.12	OXCT1	-2.78991	-0.089584	0.0052723	0.102783	Lung
EUR-like	ENSG00000260135.6	RP11-212I21.2	-2.78938	-0.00965275	0.00528087	0.102783	Lung
EUR-like	ENSG00000116062.14	MSH6	-2.78296	-0.0628339	0.00538649	0.104582	Lung
EUR-like	ENSG00000100568.10	VTI1B	2.78135	0.0642387	0.00541333	0.104799	Lung
EUR-like	ENSG00000013573.16	DDX11	2.78071	0.00756031	0.00542404	0.104799	Lung
EUR-like	ENSG00000197746.13	PSAP	-2.77741	-0.216536	0.00547935	0.105448	Lung
EUR-like	ENSG00000181215.14	C4orf50	2.77602	0.0521978	0.00550293	0.105448	Lung
EUR-like	ENSG00000138085.16	ATRAID	2.77601	0.0405657	0.00550309	0.105448	Lung
EUR-like	ENSG00000260597.1	AC012531.25	2.77555	0.0691315	0.00551078	0.105448	Lung
EUR-like	ENSG00000174953.13	DHX36	2.77418	0.115377	0.00553419	0.105642	Lung
EUR-like	ENSG00000135617.3	PRADC1	-2.77298	-0.213718	0.00555456	0.105776	Lung
EUR-like	ENSG00000131944.9	FAAP24	-2.77027	-0.0588178	0.00560102	0.106406	Lung
EUR-like	ENSG00000134259.3	NGF	-2.76761	-0.052818	0.00564692	0.106808	Lung
EUR-like	ENSG00000124593.15	RP11-298J23.10	-2.76688	-0.112305	0.0056595	0.106808	Lung
EUR-like	ENSG00000168754.14	FAM178B	-2.76671	-0.0962966	0.00566254	0.106808	Lung
EUR-like	ENSG00000259863.1	SH3RF3-AS1	2.76477	0.0489986	0.00569622	0.107189	Lung
EUR-like	ENSG00000182919.14	C11orf54	-2.75928	-0.0328163	0.00579281	0.108749	Lung
EUR-like	ENSG00000163431.12	LMOD1	-2.75578	-0.0996079	0.0058552	0.109661	Lung
EUR-like	ENSG00000143575.14	HAX1	-2.75178	-0.0808782	0.00592717	0.110583	Lung
EUR-like	ENSG00000176945.16	MUC20	2.7514	0.0213212	0.00593413	0.110583	Lung
EUR-like	ENSG00000204531.17	POU5F1	2.75073	0.0120337	0.00594621	0.110583	Lung
EUR-like	ENSG00000154678.16	PDE1C	2.74861	0.0530326	0.00598486	0.111042	Lung
EUR-like	ENSG00000243710.7	CFAP57	2.74662	0.0764735	0.00602136	0.111458	Lung
EUR-like	ENSG00000108852.14	MPP2	2.74355	0.0887688	0.00607797	0.112244	Lung
EUR-like	ENSG00000189334.8	S100A14	2.74049	0.101239	0.00613475	0.113024	Lung
EUR-like	ENSG00000154814.13	OXNAD1	2.73975	0.0360033	0.00614862	0.113024	Lung
EUR-like	ENSG00000112763.15	BTN2A1	-2.73746	-0.0887092	0.00619149	0.113549	Lung
EUR-like	ENSG00000084110.10	HAL	2.73461	0.0718578	0.0062454	0.114116	Lung
EUR-like	ENSG00000181458.10	TMEM45A	2.73431	0.0425051	0.00625117	0.114116	Lung
EUR-like	ENSG00000086205.16	FOLH1	2.73054	0.0529965	0.00632305	0.115164	Lung
EUR-like	ENSG00000100302.6	RASD2	2.72923	0.0218399	0.00634816	0.115356	Lung
EUR-like	ENSG00000170231.15	FABP6	-2.7273	-0.14956	0.00638547	0.115769	Lung
EUR-like	ENSG00000092295.11	TGM1	-2.7256	-0.0353799	0.00641854	0.11586	Lung
EUR-like	ENSG00000178184.15	PARD6G	-2.72554	-0.0635803	0.00641963	0.11586	Lung
EUR-like	ENSG00000205593.11	DENND6B	-2.72407	-0.103215	0.00644837	0.116114	Lung
EUR-like	ENSG00000170037.13	CNTROB	2.7198	0.0560605	0.00653215	0.117357	Lung
EUR-like	ENSG00000141458.12	NPC1	2.71743	0.0423858	0.00657916	0.117501	Lung
EUR-like	ENSG00000176024.17	ZNF613	2.71659	0.0900182	0.00659575	0.117501	Lung
EUR-like	ENSG00000198515.13	CNGA1	-2.71639	-0.0136457	0.00659978	0.117501	Lung
EUR-like	ENSG00000166126.10	AMN	-2.71602	-0.0691266	0.00660723	0.117501	Lung
EUR-like	ENSG00000182771.18	GRID1	2.71506	0.0531066	0.00662644	0.117501	Lung
EUR-like	ENSG00000186160.4	CYP4Z1	-2.71353	-0.0386061	0.00665711	0.117501	Lung
EUR-like	ENSG00000185052.11	SLC24A3	2.71312	0.0706289	0.00666527	0.117501	Lung
EUR-like	ENSG00000275759.1	RP11-131L12.3	-2.71301	-0.0193663	0.00666743	0.117501	Lung
EUR-like	ENSG00000125821.11	DTD1	-2.71272	-0.119121	0.00667335	0.117501	Lung
EUR-like	ENSG00000135108.14	FBXO21	-2.71164	-0.0737304	0.0066951	0.117623	Lung
EUR-like	ENSG00000147679.11	UTP23	2.71043	0.106597	0.00671962	0.117794	Lung
EUR-like	ENSG00000186998.15	EMID1	-2.70883	-0.0324812	0.00675203	0.118101	Lung
EUR-like	ENSG00000166140.17	ZFYVE19	2.69744	0.0440709	0.00698757	0.121952	Lung
EUR-like	ENSG00000183662.10	FAM19A1	-2.69515	-0.0180841	0.00703578	0.122524	Lung
EUR-like	ENSG00000104689.9	TNFRSF10A	2.69269	0.0305742	0.00708788	0.123162	Lung
EUR-like	ENSG00000140382.14	HMG20A	-2.6915	-0.0659857	0.00711322	0.123332	Lung
EUR-like	ENSG00000140274.13	DUOXA2	-2.69031	-0.0538631	0.00713858	0.123502	Lung
EUR-like	ENSG00000163993.6	S100P	-2.68837	-0.03451	0.00718007	0.12395	Lung
EUR-like	ENSG00000105656.12	ELL	2.68727	0.116382	0.00720379	0.12409	Lung
EUR-like	ENSG00000123453.17	SARDH	2.6851	0.0311754	0.00725075	0.124566	Lung
EUR-like	ENSG00000160471.12	COX6B2	2.68455	0.0598124	0.00726283	0.124566	Lung
EUR-like	ENSG00000223768.1	LINC00205	-2.68157	-0.0446227	0.0073277	0.12478	Lung
EUR-like	ENSG00000148690.11	FRA10AC1	2.68143	0.0200759	0.00733079	0.12478	Lung
EUR-like	ENSG00000185800.11	DMWD	-2.68036	-0.0788535	0.00735429	0.12478	Lung
EUR-like	ENSG00000168397.16	ATG4B	2.68019	0.0629004	0.00735798	0.12478	Lung
EUR-like	ENSG00000165821.11	SALL2	2.67899	0.0923853	0.00738446	0.12478	Lung
EUR-like	ENSG00000166501.12	PRKCB	2.67898	0.0797261	0.00738471	0.12478	Lung
EUR-like	ENSG00000106290.14	TAF6	-2.67892	-0.0869078	0.00738611	0.12478	Lung
EUR-like	ENSG00000072958.8	AP1M1	-2.67767	-0.0774755	0.00741355	0.12478	Lung
EUR-like	ENSG00000101425.12	BPI	-2.67753	-0.0388454	0.00741674	0.12478	Lung
EUR-like	ENSG00000185697.16	MYBL1	2.67595	0.0866403	0.00745178	0.125105	Lung
EUR-like	ENSG00000116329.10	OPRD1	-2.67473	-0.100401	0.00747898	0.125297	Lung
EUR-like	ENSG00000086544.2	ITPKC	-2.67297	-0.053098	0.00751826	0.125689	Lung
EUR-like	ENSG00000204604.9	ZNF468	2.67041	0.0253099	0.0075759	0.126387	Lung
EUR-like	ENSG00000272275.1	RP11-791G15.2	-2.66765	-0.0201954	0.00763836	0.127162	Lung
EUR-like	ENSG00000263280.1	LA16c-325D7.2	2.6668	0.0277919	0.00765782	0.127219	Lung
EUR-like	ENSG00000075413.17	MARK3	-2.66435	-0.0995287	0.00771378	0.127881	Lung
EUR-like	ENSG00000113318.9	MSH3	2.66115	0.0232219	0.00778746	0.128834	Lung
EUR-like	ENSG00000169919.16	GUSB	-2.65928	-0.0590616	0.00783069	0.129268	Lung
EUR-like	ENSG00000108784.9	NAGLU	-2.65861	-0.0646121	0.00784626	0.129268	Lung
EUR-like	ENSG00000124126.13	PREX1	2.65736	0.146815	0.00787548	0.129277	Lung
EUR-like	ENSG00000147576.15	ADHFE1	2.65684	0.0338653	0.00788777	0.129277	Lung
EUR-like	ENSG00000153066.12	TXNDC11	2.65592	0.082065	0.00790914	0.129277	Lung
EUR-like	ENSG00000137103.16	TMEM8B	-2.65495	-0.0371907	0.00793212	0.129277	Lung
EUR-like	ENSG00000103051.18	COG4	-2.65418	-0.0989273	0.00795022	0.129277	Lung
EUR-like	ENSG00000143499.13	SMYD2	-2.65387	-0.0795413	0.00795754	0.129277	Lung
EUR-like	ENSG00000117280.12	RAB29	2.65318	0.0182616	0.00797372	0.129277	Lung
EUR-like	ENSG00000165868.13	HSPA12A	2.65304	0.0587668	0.00797702	0.129277	Lung
EUR-like	ENSG00000167941.2	SOST	-2.64779	-0.0356988	0.00810193	0.130987	Lung
EUR-like	ENSG00000142599.17	RERE	2.64722	0.0533949	0.00811554	0.130987	Lung
EUR-like	ENSG00000205212.3	CCDC144NL	2.64386	0.0158793	0.00819658	0.132026	Lung
EUR-like	ENSG00000147454.13	SLC25A37	-2.64122	-0.128047	0.00826073	0.13279	Lung
EUR-like	ENSG00000162194.12	LBHD1	-2.63832	-0.0406054	0.00833182	0.133435	Lung
EUR-like	ENSG00000101546.12	RBFA	2.63821	0.0907943	0.00833446	0.133435	Lung
EUR-like	ENSG00000051108.14	HERPUD1	2.63654	0.0589019	0.00837563	0.133572	Lung
EUR-like	ENSG00000143156.13	NME7	-2.6365	-0.0217925	0.00837665	0.133572	Lung
EUR-like	ENSG00000033170.16	FUT8	2.63414	0.0437896	0.00843507	0.133969	Lung
EUR-like	ENSG00000187164.19	SHTN1	2.63413	0.126978	0.00843526	0.133969	Lung
EUR-like	ENSG00000079277.19	MKNK1	-2.63317	-0.0195831	0.0084591	0.133996	Lung
EUR-like	ENSG00000236104.2	ZBTB22	2.63271	0.142283	0.00847075	0.133996	Lung
EUR-like	ENSG00000281649.1	EBLN3P	-2.624	-0.134095	0.00869035	0.137197	Lung
EUR-like	ENSG00000270093.1	AP000473.8	2.62236	0.0486598	0.00873223	0.137585	Lung
EUR-like	ENSG00000173338.12	KCNK7	-2.62046	-0.121773	0.00878112	0.137892	Lung
EUR-like	ENSG00000186523.14	FAM86B1	2.62025	0.256904	0.00878644	0.137892	Lung
EUR-like	ENSG00000137561.4	TTPA	2.61801	0.0545433	0.00884434	0.137911	Lung
EUR-like	ENSG00000224383.7	PRR29	-2.61789	-0.0470119	0.00884764	0.137911	Lung
EUR-like	ENSG00000245680.9	ZNF585B	2.61741	0.0755386	0.00886001	0.137911	Lung
EUR-like	ENSG00000257727.5	CNPY2	2.61666	0.13578	0.00887937	0.137911	Lung
EUR-like	ENSG00000152944.8	MED21	2.61636	0.0747766	0.00888717	0.137911	Lung
EUR-like	ENSG00000144161.12	ZC3H8	2.61618	0.0636117	0.00889187	0.137911	Lung
EUR-like	ENSG00000196072.11	BLOC1S2	-2.61477	-0.0490088	0.00892883	0.138214	Lung
EUR-like	ENSG00000204544.5	MUC21	2.61335	0.0506907	0.00896597	0.138519	Lung
EUR-like	ENSG00000134571.10	MYBPC3	2.61207	0.0368824	0.00899953	0.138767	Lung
EUR-like	ENSG00000176386.8	CDC26	-2.61062	-0.0235056	0.00903772	0.139086	Lung
EUR-like	ENSG00000163946.13	FAM208A	-2.60952	-0.112403	0.00906704	0.139164	Lung
EUR-like	ENSG00000064607.16	SUGP2	-2.60907	-0.0949482	0.00907888	0.139164	Lung
EUR-like	ENSG00000240050.5	RP1-93H18.1	2.60845	0.0366166	0.00909531	0.139164	Lung
EUR-like	ENSG00000076554.15	TPD52	-2.60719	-0.0831063	0.00912882	0.139408	Lung
EUR-like	ENSG00000073111.13	MCM2	2.6052	0.15879	0.00918213	0.139475	Lung
EUR-like	ENSG00000226091.7	LINC00937	-2.60518	-0.0391169	0.00918263	0.139475	Lung
EUR-like	ENSG00000135454.13	B4GALNT1	-2.60506	-0.0310218	0.00918595	0.139475	Lung
EUR-like	ENSG00000213719.8	CLIC1	2.60362	0.137537	0.00922455	0.139794	Lung
EUR-like	ENSG00000108830.9	RND2	-2.60163	-0.0266996	0.00927832	0.140341	Lung
EUR-like	ENSG00000137757.10	CASP5	2.60085	0.0481894	0.0092992	0.14039	Lung
EUR-like	ENSG00000096717.11	SIRT1	2.59937	0.0628531	0.00933959	0.14064	Lung
EUR-like	ENSG00000196405.12	EVL	-2.59894	-0.032275	0.00935122	0.14064	Lung
EUR-like	ENSG00000176390.11	CRLF3	2.59677	0.0256368	0.00941063	0.141094	Lung
EUR-like	ENSG00000108312.14	UBTF	2.59616	0.151885	0.00942723	0.141094	Lung
EUR-like	ENSG00000120899.17	PTK2B	-2.59589	-0.0733189	0.00943471	0.141094	Lung
EUR-like	ENSG00000159556.9	ISL2	-2.59385	-0.0520724	0.00949083	0.141667	Lung
EUR-like	ENSG00000135090.13	TAOK3	-2.59316	-0.182684	0.00950972	0.141682	Lung
EUR-like	ENSG00000157150.4	TIMP4	2.58645	0.135458	0.00969701	0.14372	Lung
EUR-like	ENSG00000175826.11	CTDNEP1	-2.58561	-0.0999588	0.00972061	0.14372	Lung
EUR-like	ENSG00000115295.19	CLIP4	-2.58534	-0.11744	0.00972838	0.14372	Lung
EUR-like	ENSG00000161010.14	MRNIP	-2.58532	-0.0505051	0.00972878	0.14372	Lung
EUR-like	ENSG00000163872.15	YEATS2	-2.58503	-0.0451546	0.009737	0.14372	Lung
EUR-like	ENSG00000126773.12	PCNX4	-2.58392	-0.0958301	0.00976846	0.143917	Lung
EUR-like	ENSG00000104643.9	MTMR9	2.58241	0.0997538	0.00981132	0.144281	Lung
EUR-like	ENSG00000170276.5	HSPB2	-2.57744	-0.0930832	0.00995363	0.146103	Lung
EUR-like	ENSG00000248810.1	RP11-362F19.1	2.57674	0.016726	0.00997381	0.146129	Lung
EUR-like	ENSG00000146555.18	SDK1	2.5748	0.0252343	0.0100297	0.146678	Lung
EUR-like	ENSG00000093183.13	SEC22C	2.57366	0.223961	0.0100628	0.146892	Lung
EUR-like	ENSG00000263753.6	LINC00667	2.57203	0.0128441	0.0101103	0.147313	Lung
EUR-like	ENSG00000102572.14	STK24	-2.57093	-0.0447646	0.0101426	0.147514	Lung
EUR-like	ENSG00000135723.13	FHOD1	-2.56623	-0.0743902	0.010281	0.148845	Lung
EUR-like	ENSG00000148634.15	HERC4	2.56602	0.0522899	0.0102873	0.148845	Lung
EUR-like	ENSG00000160323.18	ADAMTS13	-2.56592	-0.0345579	0.0102904	0.148845	Lung
EUR-like	ENSG00000204642.13	HLA-F	2.56276	0.0795943	0.0103844	0.149709	Lung
EUR-like	ENSG00000101216.10	GMEB2	-2.56264	-0.0457994	0.0103878	0.149709	Lung
EUR-like	ENSG00000114857.17	NKTR	2.55797	0.0365809	0.0105285	0.151215	Lung
EUR-like	ENSG00000106086.18	PLEKHA8	2.5575	0.0827576	0.0105427	0.151215	Lung
EUR-like	ENSG00000127249.14	ATP13A4	2.55728	0.0752264	0.0105495	0.151215	Lung
EUR-like	ENSG00000129295.8	LRRC6	2.55469	0.105779	0.0106283	0.152071	Lung
EUR-like	ENSG00000184226.14	PCDH9	-2.5526	-0.0700783	0.0106921	0.152657	Lung
EUR-like	ENSG00000166582.9	CENPV	2.55089	0.0366651	0.0107447	0.152657	Lung
EUR-like	ENSG00000100211.10	CBY1	2.5505	0.110083	0.0107567	0.152657	Lung
EUR-like	ENSG00000273355.1	RP11-672L10.6	-2.55009	-0.0302115	0.0107697	0.152657	Lung
EUR-like	ENSG00000166881.9	NEMP1	2.54988	0.0303687	0.0107759	0.152657	Lung
EUR-like	ENSG00000149380.11	P4HA3	2.5496	0.0381508	0.0107846	0.152657	Lung
EUR-like	ENSG00000154065.16	ANKRD29	-2.54704	-0.131158	0.010864	0.153461	Lung
EUR-like	ENSG00000265750.1	RP11-799B12.4	2.54653	0.0404802	0.01088	0.153461	Lung
EUR-like	ENSG00000135547.8	HEY2	2.54496	0.0652762	0.0109292	0.153689	Lung
EUR-like	ENSG00000140263.13	SORD	-2.54435	-0.0509441	0.0109482	0.153689	Lung
EUR-like	ENSG00000243709.1	LEFTY1	2.54338	0.032343	0.0109785	0.153689	Lung
EUR-like	ENSG00000283526.1	RP11-40A7.2	2.5431	0.0421921	0.0109875	0.153689	Lung
EUR-like	ENSG00000114737.15	CISH	-2.54292	-0.121376	0.010993	0.153689	Lung
EUR-like	ENSG00000184939.15	ZFP90	2.53987	0.0260004	0.0110893	0.154762	Lung
EUR-like	ENSG00000166869.2	CHP2	-2.53688	-0.0315325	0.0111844	0.15548	Lung
EUR-like	ENSG00000100012.11	SEC14L3	2.53656	0.0265465	0.0111946	0.15548	Lung
EUR-like	ENSG00000080345.17	RIF1	-2.53641	-0.0442382	0.0111994	0.15548	Lung
EUR-like	ENSG00000225783.6	MIAT	2.53345	0.0323482	0.0112946	0.156528	Lung
EUR-like	ENSG00000144229.11	THSD7B	-2.53234	-0.0269523	0.0113304	0.15675	Lung
EUR-like	ENSG00000166896.7	ATP23	-2.53042	-0.0102329	0.0113926	0.157131	Lung
EUR-like	ENSG00000187492.8	CDHR4	-2.53027	-0.13492	0.0113975	0.157131	Lung
EUR-like	ENSG00000249396.1	LINC02212	-2.52886	-0.0533949	0.0114433	0.157133	Lung
EUR-like	ENSG00000105699.16	LSR	-2.52863	-0.033665	0.0114507	0.157133	Lung
EUR-like	ENSG00000063046.17	EIF4B	2.52829	0.0463475	0.0114618	0.157133	Lung
EUR-like	ENSG00000095002.13	MSH2	2.52784	0.0217268	0.0114768	0.157133	Lung
EUR-like	ENSG00000100029.17	PES1	2.52695	0.252949	0.0115056	0.157257	Lung
EUR-like	ENSG00000085788.13	DDHD2	-2.52321	-0.102006	0.0116288	0.158667	Lung
EUR-like	ENSG00000144152.12	FBLN7	-2.5212	-0.0457281	0.0116956	0.15898	Lung
EUR-like	ENSG00000079150.17	FKBP7	-2.52011	-0.0385469	0.0117317	0.15898	Lung
EUR-like	ENSG00000168827.14	GFM1	-2.51929	-0.0424606	0.0117593	0.15898	Lung
EUR-like	ENSG00000104835.14	SARS2	-2.5191	-0.0260428	0.0117655	0.15898	Lung
EUR-like	ENSG00000248636.6	RP11-768F21.1	2.51854	0.0471849	0.0117844	0.15898	Lung
EUR-like	ENSG00000264343.5	NOTCH2NL	2.51822	0.0403613	0.011795	0.15898	Lung
EUR-like	ENSG00000163281.11	GNPDA2	-2.5175	-0.0294988	0.0118191	0.15898	Lung
EUR-like	ENSG00000282885.1	RP11-596C23.6	-2.51669	-0.0351988	0.0118465	0.15898	Lung
EUR-like	ENSG00000152382.5	TADA1	2.51593	0.0886727	0.0118719	0.15898	Lung
EUR-like	ENSG00000184117.11	NIPSNAP1	-2.51541	-0.047784	0.0118894	0.15898	Lung
EUR-like	ENSG00000275491.1	LINC01730	2.51538	0.00847373	0.0118905	0.15898	Lung
EUR-like	ENSG00000003137.8	CYP26B1	2.51533	0.0285922	0.0118919	0.15898	Lung
EUR-like	ENSG00000182179.12	UBA7	-2.51412	-0.109178	0.011933	0.159261	Lung
EUR-like	ENSG00000147439.12	BIN3	-2.51279	-0.0215414	0.0119782	0.159525	Lung
EUR-like	ENSG00000160410.14	SHKBP1	-2.5119	-0.0342287	0.0120083	0.159525	Lung
EUR-like	ENSG00000106049.8	HIBADH	-2.51176	-0.0419064	0.0120131	0.159525	Lung
EUR-like	ENSG00000005243.9	COPZ2	-2.50923	-0.0740155	0.0120993	0.160402	Lung
EUR-like	ENSG00000278668.1	RP11-227G15.11	-2.50565	-0.0341111	0.0122227	0.161565	Lung
EUR-like	ENSG00000158941.16	CCAR2	-2.5055	-0.0407314	0.0122277	0.161565	Lung
EUR-like	ENSG00000104043.14	ATP8B4	2.50323	0.03637	0.0123064	0.162334	Lung
EUR-like	ENSG00000163683.11	SMIM14	2.50094	0.178641	0.0123865	0.163119	Lung
EUR-like	ENSG00000112130.16	RNF8	-2.4997	-0.0415263	0.0124297	0.163417	Lung
EUR-like	ENSG00000116857.16	TMEM9	-2.4958	-0.0192673	0.0125674	0.164955	Lung
EUR-like	ENSG00000179774.8	ATOH7	-2.49517	-0.0258326	0.0125898	0.164977	Lung
EUR-like	ENSG00000175170.14	FAM182B	2.49356	0.0248797	0.0126468	0.16545	Lung
EUR-like	ENSG00000144057.15	ST6GAL2	-2.49235	-0.094439	0.0126901	0.165743	Lung
EUR-like	ENSG00000050165.17	DKK3	-2.49045	-0.116222	0.0127583	0.166361	Lung
EUR-like	ENSG00000171793.13	CTPS1	-2.48764	-0.0856304	0.0128595	0.166873	Lung
EUR-like	ENSG00000137411.16	VARS2	2.48762	0.0138862	0.0128603	0.166873	Lung
EUR-like	ENSG00000196353.11	CPNE4	2.48715	0.0272717	0.0128773	0.166873	Lung
EUR-like	ENSG00000165806.19	CASP7	2.48598	0.0171136	0.0129196	0.166873	Lung
EUR-like	ENSG00000171735.18	CAMTA1	-2.48579	-0.052142	0.0129262	0.166873	Lung
EUR-like	ENSG00000100890.15	KIAA0391	-2.48548	-0.0238137	0.0129376	0.166873	Lung
EUR-like	ENSG00000087274.16	ADD1	2.48529	0.0506889	0.0129446	0.166873	Lung
EUR-like	ENSG00000104231.10	ZFAND1	2.48323	0.0331487	0.0130197	0.16715	Lung
EUR-like	ENSG00000135973.2	GPR45	2.48321	0.0611421	0.0130203	0.16715	Lung
EUR-like	ENSG00000123219.12	CENPK	2.48297	0.0372824	0.0130293	0.16715	Lung
EUR-like	ENSG00000125388.19	GRK4	2.4746	0.0105167	0.0133384	0.170839	Lung
EUR-like	ENSG00000149179.13	C11orf49	-2.47374	-0.0483496	0.0133706	0.170976	Lung
EUR-like	ENSG00000204315.3	FKBPL	-2.47241	-0.118363	0.0134206	0.171121	Lung
EUR-like	ENSG00000146054.17	TRIM7	-2.4722	-0.037086	0.0134284	0.171121	Lung
EUR-like	ENSG00000011198.7	ABHD5	-2.47172	-0.11241	0.0134466	0.171121	Lung
EUR-like	ENSG00000157895.11	C12orf43	-2.46958	-0.0310282	0.0135271	0.171842	Lung
EUR-like	ENSG00000105963.13	ADAP1	2.46885	0.0492312	0.0135546	0.171842	Lung
EUR-like	ENSG00000136950.13	ARPC5L	-2.4685	-0.0958934	0.0135682	0.171842	Lung
EUR-like	ENSG00000103549.21	RNF40	-2.46622	-0.066853	0.0136548	0.172652	Lung
EUR-like	ENSG00000197863.8	ZNF790	-2.46567	-0.0837867	0.0136756	0.172652	Lung
EUR-like	ENSG00000188729.6	OSTN	2.4641	0.0438805	0.0137359	0.173138	Lung
EUR-like	ENSG00000230487.7	PSMG3-AS1	2.46315	0.0347402	0.0137723	0.173321	Lung
EUR-like	ENSG00000273759.1	RP4-563E14.1	-2.45887	-0.0864706	0.0139376	0.175124	Lung
EUR-like	ENSG00000168062.9	BATF2	2.45783	0.104238	0.013978	0.175124	Lung
EUR-like	ENSG00000141699.10	FAM134C	-2.45773	-0.121125	0.0139817	0.175124	Lung
EUR-like	ENSG00000170892.10	TSEN34	2.44976	0.0431654	0.014295	0.178766	Lung
EUR-like	ENSG00000197757.7	HOXC6	2.44749	0.0302633	0.0143856	0.179617	Lung
EUR-like	ENSG00000145335.15	SNCA	-2.44637	-0.0372724	0.0144304	0.179662	Lung
EUR-like	ENSG00000149451.17	ADAM33	-2.44626	-0.0209122	0.0144345	0.179662	Lung
EUR-like	ENSG00000157103.10	SLC6A1	2.44546	0.0216022	0.0144666	0.17978	Lung
EUR-like	ENSG00000118307.18	CASC1	-2.4445	-0.0734747	0.0145053	0.179932	Lung
EUR-like	ENSG00000105520.10	PLPPR2	-2.44403	-0.173509	0.0145242	0.179932	Lung
EUR-like	ENSG00000090487.10	SPG21	2.43947	0.0210924	0.0147088	0.181918	Lung
EUR-like	ENSG00000151208.16	DLG5	-2.43894	-0.0115935	0.0147303	0.181918	Lung
EUR-like	ENSG00000267272.5	LINC01140	2.4368	0.0457564	0.0148179	0.182716	Lung
EUR-like	ENSG00000198898.13	CAPZA2	2.43517	0.0870095	0.0148848	0.182932	Lung
EUR-like	ENSG00000267405.1	CTC-296K1.4	2.43503	0.0597097	0.0148904	0.182932	Lung
EUR-like	ENSG00000069869.15	NEDD4	2.43452	0.0554938	0.0149116	0.182932	Lung
EUR-like	ENSG00000177302.14	TOP3A	-2.434	-0.0364937	0.014933	0.182932	Lung
EUR-like	ENSG00000073169.13	SELENOO	-2.43357	-0.121856	0.0149506	0.182932	Lung
EUR-like	ENSG00000135362.13	PRR5L	2.43285	0.0384481	0.0149803	0.182975	Lung
EUR-like	ENSG00000103642.11	LACTB	2.43237	0.037266	0.0150002	0.182975	Lung
EUR-like	ENSG00000274979.1	RP11-1143G9.5	2.42982	0.0424873	0.0151065	0.183989	Lung
EUR-like	ENSG00000138286.14	FAM149B1	-2.42837	-0.168422	0.015167	0.184443	Lung
EUR-like	ENSG00000169402.15	RSPH10B2	-2.4246	-0.699203	0.0153251	0.185827	Lung
EUR-like	ENSG00000146755.10	TRIM50	-2.42454	-0.0566479	0.0153276	0.185827	Lung
EUR-like	ENSG00000160856.20	FCRL3	-2.42265	-0.031618	0.0154076	0.186302	Lung
EUR-like	ENSG00000070081.15	NUCB2	2.42251	0.0562998	0.0154138	0.186302	Lung
EUR-like	ENSG00000261222.2	CTD-2006K23.1	2.4193	0.0326829	0.0155505	0.187669	Lung
EUR-like	ENSG00000123213.22	NLN	-2.41747	-0.126003	0.0156288	0.188328	Lung
EUR-like	ENSG00000206344.7	HCG27	-2.41671	-0.0191276	0.0156616	0.188437	Lung
EUR-like	ENSG00000180537.12	RNF182	-2.41398	-0.0652221	0.0157792	0.189565	Lung
EUR-like	ENSG00000037965.5	HOXC8	2.4118	0.0234789	0.0158739	0.190096	Lung
EUR-like	ENSG00000246523.7	RP11-736K20.6	2.41145	0.0334629	0.0158891	0.190096	Lung
EUR-like	ENSG00000106278.11	PTPRZ1	-2.41077	-0.0145784	0.015919	0.190096	Lung
EUR-like	ENSG00000145781.8	COMMD10	2.41076	0.0374751	0.0159192	0.190096	Lung
EUR-like	ENSG00000196387.9	ZNF140	2.40719	0.0935665	0.016076	0.191681	Lung
EUR-like	ENSG00000173209.22	AHSA2	2.40482	0.0193899	0.0161806	0.192621	Lung
EUR-like	ENSG00000204314.10	PRRT1	2.40429	0.142966	0.0162037	0.192621	Lung
EUR-like	ENSG00000162402.13	USP24	-2.40315	-0.0460142	0.0162545	0.192621	Lung
EUR-like	ENSG00000003249.13	DBNDD1	-2.40271	-0.0186458	0.016274	0.192621	Lung
EUR-like	ENSG00000204956.5	PCDHGA1	2.40266	0.0355776	0.0162761	0.192621	Lung
EUR-like	ENSG00000167377.17	ZNF23	-2.40129	-0.0216148	0.0163373	0.192724	Lung
EUR-like	ENSG00000204381.11	LAYN	2.40092	0.0629448	0.0163541	0.192724	Lung
EUR-like	ENSG00000182400.14	TRAPPC6B	-2.40084	-0.0758096	0.0163577	0.192724	Lung
EUR-like	ENSG00000081760.16	AACS	2.40022	0.0546548	0.0163853	0.192764	Lung
EUR-like	ENSG00000253704.1	RP11-267M23.4	-2.39955	-0.0528927	0.0164153	0.192831	Lung
EUR-like	ENSG00000258819.1	RP11-7F17.3	-2.39799	-0.0385269	0.0164855	0.19337	Lung
EUR-like	ENSG00000170275.14	CRTAP	2.39744	0.0752414	0.0165103	0.193375	Lung
EUR-like	ENSG00000115073.7	ACTR1B	2.39664	0.0275638	0.0165464	0.193512	Lung
EUR-like	ENSG00000023228.13	NDUFS1	2.39481	0.13921	0.0166289	0.194191	Lung
EUR-like	ENSG00000104972.15	LILRB1	2.3941	0.0481648	0.0166612	0.194283	Lung
EUR-like	ENSG00000213689.11	TREX1	2.39298	0.0350683	0.0167121	0.19459	Lung
EUR-like	ENSG00000105880.4	DLX5	2.39128	0.0494484	0.0167897	0.194927	Lung
EUR-like	ENSG00000003436.15	TFPI	2.39127	0.0537689	0.0167901	0.194927	Lung
EUR-like	ENSG00000176108.9	CHMP6	2.38853	0.0657511	0.0169157	0.196099	Lung
EUR-like	ENSG00000261587.2	TMEM249	2.38654	0.0332927	0.0170077	0.19664	Lung
EUR-like	ENSG00000184903.9	IMMP2L	2.38645	0.0583102	0.017012	0.19664	Lung
EUR-like	ENSG00000165280.15	VCP	2.38364	0.0629702	0.0171425	0.197794	Lung
EUR-like	ENSG00000224307.1	RP11-344B5.2	2.38323	0.0259869	0.0171616	0.197794	Lung
EUR-like	ENSG00000134962.6	KLB	-2.38153	-0.0547948	0.0172409	0.19842	Lung
EUR-like	ENSG00000128617.2	OPN1SW	-2.38088	-0.0350303	0.0172712	0.198481	Lung
EUR-like	ENSG00000111224.13	PARP11	-2.37942	-0.0474035	0.0173398	0.198705	Lung
EUR-like	ENSG00000214694.10	ARHGEF33	-2.37904	-0.0720005	0.0173578	0.198705	Lung
EUR-like	ENSG00000144230.16	GPR17	2.37887	0.00985979	0.0173658	0.198705	Lung
EUR-like	ENSG00000188596.10	CFAP54	2.37809	0.0871847	0.0174027	0.198841	Lung
EUR-like	ENSG00000113716.12	HMGXB3	2.37585	0.0353892	0.0175084	0.199648	Lung
EUR-like	ENSG00000160972.9	PPP1R16A	-2.3752	-0.163999	0.0175396	0.199648	Lung
EUR-like	ENSG00000101004.14	NINL	-2.37501	-0.0320799	0.0175487	0.199648	Lung
EUR-like	ENSG00000072778.19	ACADVL	2.37415	0.0240591	0.0175895	0.199825	Lung
EUR-like	ENSG00000136840.18	ST6GALNAC4	-2.36966	-0.11866	0.0178043	0.201775	Lung
EUR-like	ENSG00000269486.2	CTC-360G5.9	-2.36951	-0.0219948	0.0178119	0.201775	Lung
EUR-like	ENSG00000109917.10	ZPR1	2.3681	0.148129	0.0178799	0.202257	Lung
EUR-like	ENSG00000152969.17	JAKMIP1	2.36626	0.0352598	0.0179687	0.202828	Lung
EUR-like	ENSG00000106392.10	C1GALT1	-2.36545	-0.0216163	0.0180079	0.202828	Lung
EUR-like	ENSG00000067221.13	STOML1	-2.36509	-0.0308241	0.0180256	0.202828	Lung
EUR-like	ENSG00000122481.16	RWDD3	2.3645	0.0246227	0.0180546	0.202828	Lung
EUR-like	ENSG00000100129.17	EIF3L	2.36437	0.0632094	0.018061	0.202828	Lung
EUR-like	ENSG00000226686.7	LINC01535	2.3639	0.00851554	0.0180836	0.202828	Lung
EUR-like	ENSG00000091542.8	ALKBH5	2.36279	0.0440705	0.0181378	0.203148	Lung
EUR-like	ENSG00000242173.8	ARHGDIG	-2.3616	-0.0273505	0.018196	0.203292	Lung
EUR-like	ENSG00000109189.12	USP46	2.36118	0.0436416	0.0182167	0.203292	Lung
EUR-like	ENSG00000176208.8	ATAD5	-2.36097	-0.0746006	0.0182274	0.203292	Lung
EUR-like	ENSG00000140600.16	SH3GL3	2.35972	0.0947095	0.0182887	0.20368	Lung
EUR-like	ENSG00000259548.1	RP11-38G5.2	-2.35922	-0.0383196	0.0183135	0.20368	Lung
EUR-like	ENSG00000106178.6	CCL24	-2.3572	-0.0230391	0.0184132	0.2043	Lung
EUR-like	ENSG00000122778.9	KIAA1549	-2.35618	-0.0400416	0.0184642	0.2043	Lung
EUR-like	ENSG00000127527.13	EPS15L1	-2.35541	-0.0597338	0.0185022	0.2043	Lung
EUR-like	ENSG00000203791.14	METTL10	-2.35529	-0.0189515	0.0185082	0.2043	Lung
EUR-like	ENSG00000204277.1	LINC01993	2.35504	0.0359565	0.0185209	0.2043	Lung
EUR-like	ENSG00000171766.15	GATM	-2.35498	-0.0433779	0.0185236	0.2043	Lung
EUR-like	ENSG00000100994.11	PYGB	2.35385	0.0363466	0.0185803	0.204635	Lung
EUR-like	ENSG00000205078.5	SYCE1L	-2.35334	-0.00987214	0.0186055	0.204635	Lung
EUR-like	ENSG00000108375.12	RNF43	2.35195	0.0436377	0.0186753	0.205119	Lung
EUR-like	ENSG00000175893.11	ZDHHC21	2.35009	0.0309204	0.0187688	0.20586	Lung
EUR-like	ENSG00000171729.13	TMEM51	-2.34648	-0.100093	0.0189515	0.207546	Lung
EUR-like	ENSG00000066379.14	ZNRD1	2.34603	0.0332996	0.0189747	0.207546	Lung
EUR-like	ENSG00000274925.1	CTD-2547G23.4	2.34191	0.0943954	0.0191854	0.209561	Lung
EUR-like	ENSG00000104974.11	LILRA1	2.3371	0.0294166	0.0194338	0.211983	Lung
EUR-like	ENSG00000146859.6	TMEM140	2.33549	0.14523	0.0195176	0.212606	Lung
EUR-like	ENSG00000121417.13	ZNF211	2.33301	0.0438922	0.0196477	0.213347	Lung
EUR-like	ENSG00000167037.18	SGSM1	-2.33297	-0.031355	0.0196498	0.213347	Lung
EUR-like	ENSG00000106258.13	CYP3A5	2.33265	0.0322179	0.0196663	0.213347	Lung
EUR-like	ENSG00000188372.14	ZP3	2.33127	0.00828246	0.0197391	0.213845	Lung
EUR-like	ENSG00000180992.6	MRPL14	-2.32986	-0.218732	0.0198135	0.214359	Lung
EUR-like	ENSG00000108883.12	EFTUD2	2.32913	0.138154	0.019852	0.214483	Lung
EUR-like	ENSG00000112655.15	PTK7	2.32806	0.0623678	0.0199091	0.214808	Lung
EUR-like	ENSG00000143756.11	FBXO28	-2.32726	-0.0497297	0.0199513	0.214971	Lung
EUR-like	ENSG00000214376.5	VSTM5	-2.32669	-0.0599621	0.0199819	0.215008	Lung
EUR-like	ENSG00000183049.12	CAMK1D	-2.32501	-0.0164457	0.0200712	0.215341	Lung
EUR-like	ENSG00000122390.17	NAA60	-2.32501	-0.0349645	0.0200713	0.215341	Lung
EUR-like	ENSG00000100109.16	TFIP11	2.32459	0.0823465	0.0200941	0.215341	Lung
EUR-like	ENSG00000171462.14	DLK2	2.32254	0.0662133	0.0202037	0.216077	Lung
EUR-like	ENSG00000100243.20	CYB5R3	2.32195	0.0270222	0.0202354	0.216077	Lung
EUR-like	ENSG00000103942.12	HOMER2	-2.32179	-0.100416	0.0202445	0.216077	Lung
EUR-like	ENSG00000099785.10	2025-03-02	2.32017	0.0184043	0.0203318	0.216718	Lung
EUR-like	ENSG00000181625.17	SLX1B	2.31933	0.0243345	0.020377	0.216909	Lung
EUR-like	ENSG00000189127.7	ANKRD34B	-2.31824	-0.0261652	0.0204364	0.21725	Lung
EUR-like	ENSG00000164818.15	DNAAF5	2.31651	0.0319211	0.0205303	0.217956	Lung
EUR-like	ENSG00000137509.10	PRCP	2.31557	0.0750707	0.0205816	0.218208	Lung
EUR-like	ENSG00000198046.11	ZNF667	-2.31458	-0.0400456	0.0206359	0.218424	Lung
EUR-like	ENSG00000196419.12	XRCC6	2.31394	0.174513	0.0206711	0.218424	Lung
EUR-like	ENSG00000274414.1	RP5-965G21.4	-2.3137	-0.0651852	0.0206844	0.218424	Lung
EUR-like	ENSG00000054282.15	SDCCAG8	2.31263	0.0444359	0.0207431	0.218752	Lung
EUR-like	ENSG00000082641.15	NFE2L1	-2.31058	-0.0711154	0.020856	0.219652	Lung
EUR-like	ENSG00000101577.9	LPIN2	-2.30919	-0.037786	0.020933	0.220037	Lung
EUR-like	ENSG00000070031.3	SCT	-2.30858	-0.0353858	0.0209672	0.220037	Lung
EUR-like	ENSG00000077616.10	NAALAD2	2.30816	0.0228381	0.0209901	0.220037	Lung
EUR-like	ENSG00000013561.17	RNF14	2.30789	0.0275002	0.0210052	0.220037	Lung
EUR-like	ENSG00000114744.8	COMMD2	2.30743	0.0547309	0.0210311	0.220037	Lung
EUR-like	ENSG00000173467.8	AGR3	-2.3045	-0.0736402	0.0211945	0.221454	Lung
EUR-like	ENSG00000185974.6	GRK1	-2.30337	-0.0187512	0.0212581	0.221827	Lung
EUR-like	ENSG00000064726.9	BTBD1	2.30262	0.0629174	0.0213004	0.221931	Lung
EUR-like	ENSG00000177646.18	ACAD9	-2.3022	-0.274618	0.0213239	0.221931	Lung
EUR-like	ENSG00000160307.9	S100B	2.301	0.08066	0.0213916	0.222213	Lung
EUR-like	ENSG00000185261.14	KIAA0825	2.30073	0.11313	0.021407	0.222213	Lung
EUR-like	ENSG00000109790.16	KLHL5	2.29828	0.0595396	0.0215461	0.223365	Lung
EUR-like	ENSG00000169398.19	PTK2	-2.29722	-0.0625772	0.0216059	0.223693	Lung
EUR-like	ENSG00000113811.10	SELENOK	-2.29656	-0.135792	0.0216438	0.223766	Lung
EUR-like	ENSG00000103227.18	LMF1	2.29518	0.0273424	0.0217231	0.223766	Lung
EUR-like	ENSG00000103489.11	XYLT1	2.29506	0.0423504	0.0217297	0.223766	Lung
EUR-like	ENSG00000080854.14	IGSF9B	-2.29458	-0.0240247	0.0217572	0.223766	Lung
EUR-like	ENSG00000163568.14	AIM2	2.29432	0.0490484	0.0217723	0.223766	Lung
EUR-like	ENSG00000160305.17	DIP2A	2.29415	0.0248253	0.021782	0.223766	Lung
EUR-like	ENSG00000198183.11	BPIFA1	2.29335	0.0212698	0.0218278	0.223946	Lung
EUR-like	ENSG00000120860.10	WASHC3	-2.29234	-0.0389328	0.0218859	0.224229	Lung
EUR-like	ENSG00000268707.1	RP11-247A12.7	2.29189	0.026577	0.0219118	0.224229	Lung
EUR-like	ENSG00000174749.5	C4orf32	-2.29077	-0.0480345	0.021977	0.224492	Lung
EUR-like	ENSG00000114650.18	SCAP	2.29034	0.105603	0.0220017	0.224492	Lung
EUR-like	ENSG00000129646.14	QRICH2	-2.28998	-0.0486415	0.0220223	0.224492	Lung
EUR-like	ENSG00000100151.15	PICK1	-2.28856	-0.0329858	0.0221049	0.225045	Lung
EUR-like	ENSG00000196876.15	SCN8A	-2.28555	-0.0436586	0.0222805	0.226304	Lung
EUR-like	ENSG00000257698.1	RP11-620J15.3	-2.28546	-0.095828	0.0222856	0.226304	Lung
EUR-like	ENSG00000121454.5	LHX4	-2.28251	-0.0379108	0.0224591	0.227114	Lung
EUR-like	ENSG00000090382.6	LYZ	2.28244	0.0155947	0.0224633	0.227114	Lung
EUR-like	ENSG00000135333.13	EPHA7	2.2807	0.0146734	0.0225662	0.227114	Lung
EUR-like	ENSG00000185219.16	ZNF445	-2.28065	-0.0919886	0.0225689	0.227114	Lung
EUR-like	ENSG00000169641.13	LUZP1	-2.28054	-0.0989611	0.0225755	0.227114	Lung
EUR-like	ENSG00000095981.10	KCNK16	2.28	0.0132562	0.0226077	0.227114	Lung
EUR-like	ENSG00000182255.6	KCNA4	-2.27974	-0.0390234	0.0226229	0.227114	Lung
EUR-like	ENSG00000182263.13	FIGN	-2.27971	-0.0316368	0.0226248	0.227114	Lung
EUR-like	ENSG00000204217.13	BMPR2	2.27963	0.0796674	0.0226296	0.227114	Lung
EUR-like	ENSG00000106100.10	NOD1	-2.27926	-0.0277314	0.0226514	0.227114	Lung
EUR-like	ENSG00000185917.13	SETD4	-2.27799	-0.125288	0.0227269	0.227584	Lung
EUR-like	ENSG00000163293.11	NIPAL1	-2.27541	-0.0203411	0.0228814	0.228618	Lung
EUR-like	ENSG00000002822.15	MAD1L1	2.2753	0.111092	0.0228877	0.228618	Lung
EUR-like	ENSG00000198208.11	RPS6KL1	2.2747	0.0175544	0.0229237	0.22869	Lung
EUR-like	ENSG00000158792.15	SPATA2L	-2.27376	-0.0527789	0.0229804	0.228968	Lung
EUR-like	ENSG00000162384.13	C1orf123	2.27288	0.0274272	0.0230337	0.229082	Lung
EUR-like	ENSG00000162458.12	FBLIM1	-2.27261	-0.0837628	0.0230495	0.229082	Lung
EUR-like	ENSG00000242578.1	RP11-469J4.3	2.26977	0.0136604	0.0232216	0.230503	Lung
EUR-like	ENSG00000166743.9	ACSM1	2.26897	0.0133526	0.0232699	0.230694	Lung
EUR-like	ENSG00000159403.15	C1R	2.26796	0.147873	0.0233315	0.231017	Lung
EUR-like	ENSG00000255571.8	MIR9-3HG	2.26412	0.0217245	0.023567	0.233058	Lung
EUR-like	ENSG00000196352.14	CD55	-2.2629	-0.0877366	0.0236418	0.23311	Lung
EUR-like	ENSG00000008324.11	SS18L2	2.26268	0.0438527	0.0236556	0.23311	Lung
EUR-like	ENSG00000181577.15	C6orf223	2.26233	0.131599	0.0236773	0.23311	Lung
EUR-like	ENSG00000168014.16	C2CD3	2.26211	0.093547	0.0236909	0.23311	Lung
EUR-like	ENSG00000198920.9	KIAA0753	-2.26165	-0.0386969	0.023719	0.23311	Lung
EUR-like	ENSG00000174136.11	RGMB	-2.25906	-0.0398061	0.0238795	0.233509	Lung
EUR-like	ENSG00000113575.9	PPP2CA	2.25856	0.182889	0.023911	0.233509	Lung
EUR-like	ENSG00000105866.13	SP4	2.25835	0.143492	0.0239238	0.233509	Lung
EUR-like	ENSG00000145864.12	GABRB2	2.25832	0.0245874	0.0239258	0.233509	Lung
EUR-like	ENSG00000196126.11	HLA-DRB1	-2.25805	-0.0182827	0.0239423	0.233509	Lung
EUR-like	ENSG00000138756.17	BMP2K	-2.25781	-0.134266	0.0239578	0.233509	Lung
EUR-like	ENSG00000069966.18	GNB5	-2.25768	-0.0254153	0.0239654	0.233509	Lung
EUR-like	ENSG00000058453.16	CROCC	-2.25571	-0.0290673	0.024089	0.234052	Lung
EUR-like	ENSG00000126062.3	TMEM115	2.25512	0.0824644	0.0241256	0.234052	Lung
EUR-like	ENSG00000187595.15	ZNF385C	-2.255	-0.0977256	0.0241336	0.234052	Lung
EUR-like	ENSG00000128607.13	KLHDC10	-2.2542	-0.0563545	0.0241837	0.234052	Lung
EUR-like	ENSG00000221995.5	TIAF1	-2.25385	-0.115568	0.0242056	0.234052	Lung
EUR-like	ENSG00000274225.1	KB-68A7.1	2.25366	0.0712699	0.0242178	0.234052	Lung
EUR-like	ENSG00000136279.20	DBNL	-2.25282	-0.0899344	0.0242704	0.234052	Lung
EUR-like	ENSG00000113141.17	IK	-2.25234	-0.0857519	0.0243006	0.234052	Lung
EUR-like	ENSG00000204618.8	RNF39	2.25227	0.035819	0.0243055	0.234052	Lung
EUR-like	ENSG00000124731.12	TREM1	2.2521	0.04525	0.0243159	0.234052	Lung
EUR-like	ENSG00000188820.12	FAM26F	2.24721	0.0149758	0.0246266	0.236257	Lung
EUR-like	ENSG00000065060.16	UHRF1BP1	2.24657	0.0170225	0.0246676	0.236257	Lung
EUR-like	ENSG00000138496.16	PARP9	-2.24629	-0.0374172	0.0246855	0.236257	Lung
EUR-like	ENSG00000198093.10	ZNF649	-2.24605	-0.0289035	0.0247011	0.236257	Lung
EUR-like	ENSG00000010219.13	DYRK4	-2.246	-0.070613	0.0247039	0.236257	Lung
EUR-like	ENSG00000183172.8	SMDT1	2.24559	0.0107013	0.0247305	0.236257	Lung
EUR-like	ENSG00000166823.5	MESP1	2.24521	0.049535	0.0247548	0.236257	Lung
EUR-like	ENSG00000100263.13	RHBDD3	-2.24477	-0.0751762	0.0247831	0.236257	Lung
EUR-like	ENSG00000119599.16	DCAF4	2.2443	0.0183341	0.0248132	0.236261	Lung
EUR-like	ENSG00000149557.12	FEZ1	2.24299	0.0574651	0.0248976	0.236629	Lung
EUR-like	ENSG00000110218.8	PANX1	2.24277	0.115629	0.0249114	0.236629	Lung
EUR-like	ENSG00000069275.12	NUCKS1	-2.24196	-0.0626469	0.0249642	0.236677	Lung
EUR-like	ENSG00000196260.4	SFTA2	-2.24177	-0.0286649	0.0249762	0.236677	Lung
EUR-like	ENSG00000141433.12	ADCYAP1	-2.24113	-0.0141552	0.0250179	0.236791	Lung
EUR-like	ENSG00000164209.16	SLC25A46	2.23925	0.104457	0.0251397	0.23719	Lung
EUR-like	ENSG00000070669.16	ASNS	-2.23925	-0.0331037	0.0251398	0.23719	Lung
EUR-like	ENSG00000101255.10	TRIB3	-2.2391	-0.0926839	0.0251497	0.23719	Lung
EUR-like	ENSG00000161298.17	ZNF382	-2.23732	-0.0491356	0.0252654	0.237998	Lung
EUR-like	ENSG00000134285.10	FKBP11	-2.2357	-0.0501938	0.0253712	0.238504	Lung
EUR-like	ENSG00000243477.5	NAT6	2.23544	0.0375299	0.0253884	0.238504	Lung
EUR-like	ENSG00000167910.3	CYP7A1	-2.23512	-0.0524052	0.0254092	0.238504	Lung
EUR-like	ENSG00000255260.1	CTD-3224I3.3	2.23246	0.0128965	0.0255845	0.239751	Lung
EUR-like	ENSG00000163013.11	FBXO41	-2.23187	-0.0583084	0.0256232	0.239751	Lung
EUR-like	ENSG00000109536.11	FRG1	-2.23125	-0.137031	0.0256648	0.239751	Lung
EUR-like	ENSG00000198842.9	DUSP27	2.23098	0.0206799	0.0256825	0.239751	Lung
EUR-like	ENSG00000116497.17	S100PBP	2.23082	0.114499	0.025693	0.239751	Lung
EUR-like	ENSG00000123843.12	C4BPB	-2.23036	-0.0867544	0.0257232	0.239751	Lung
EUR-like	ENSG00000183844.16	FAM3B	2.22959	0.00965684	0.0257744	0.239946	Lung
EUR-like	ENSG00000152467.9	ZSCAN1	2.22833	0.0549447	0.0258583	0.240194	Lung
EUR-like	ENSG00000240053.8	LY6G5B	-2.22829	-0.0354395	0.0258615	0.240194	Lung
EUR-like	ENSG00000156968.8	MPV17L	2.22449	0.0323606	0.0261152	0.241507	Lung
EUR-like	ENSG00000131055.4	COX4I2	2.22444	0.0368432	0.0261188	0.241507	Lung
EUR-like	ENSG00000177409.11	SAMD9L	2.22442	0.0259592	0.0261201	0.241507	Lung
EUR-like	ENSG00000115159.15	GPD2	-2.22405	-0.03685	0.0261453	0.241507	Lung
EUR-like	ENSG00000272236.1	XXbac-BPG170G13.32	2.2239	0.0245423	0.0261549	0.241507	Lung
EUR-like	ENSG00000239998.5	LILRA2	2.22329	0.0422401	0.0261965	0.241578	Lung
EUR-like	ENSG00000126088.13	UROD	2.22285	0.0413277	0.026226	0.241578	Lung
EUR-like	ENSG00000100191.5	SLC5A4	2.22244	0.0137425	0.0262538	0.241578	Lung
EUR-like	ENSG00000157335.20	CLEC18C	-2.21908	-0.00845749	0.0264814	0.243304	Lung
EUR-like	ENSG00000198468.7	FLVCR1-AS1	-2.21877	-0.00844097	0.0265027	0.243304	Lung
EUR-like	ENSG00000170837.2	GPR27	2.21465	0.0332398	0.0267842	0.245604	Lung
EUR-like	ENSG00000165501.16	LRR1	-2.21388	-0.0504054	0.0268371	0.245806	Lung
EUR-like	ENSG00000152942.18	RAD17	2.21275	0.0606374	0.0269147	0.245986	Lung
EUR-like	ENSG00000154518.9	ATP5G3	2.21269	0.0520204	0.0269188	0.245986	Lung
EUR-like	ENSG00000085719.12	CPNE3	-2.21046	-0.0565679	0.0270734	0.24675	Lung
EUR-like	ENSG00000143951.15	WDPCP	-2.21006	-0.030581	0.0271012	0.24675	Lung
EUR-like	ENSG00000229246.1	LINC00377	-2.20938	-0.0383257	0.0271481	0.24675	Lung
EUR-like	ENSG00000164663.14	USP49	2.20896	0.0340335	0.0271771	0.24675	Lung
EUR-like	ENSG00000183793.13	NPIPA5	-2.20855	-0.00723686	0.0272058	0.24675	Lung
EUR-like	ENSG00000196118.11	CCDC189	2.20833	0.0908772	0.0272213	0.24675	Lung
EUR-like	ENSG00000130540.13	SULT4A1	-2.20757	-0.0390112	0.0272745	0.24675	Lung
EUR-like	ENSG00000163728.10	TTC14	-2.20749	-0.0656125	0.0272798	0.24675	Lung
EUR-like	ENSG00000241043.1	GVQW1	2.20711	0.0237006	0.0273064	0.24675	Lung
EUR-like	ENSG00000179021.9	C3orf38	2.20701	0.0658315	0.0273131	0.24675	Lung
EUR-like	ENSG00000166961.14	MS4A15	2.20655	0.0397343	0.0273452	0.24676	Lung
EUR-like	ENSG00000163808.16	KIF15	-2.2053	-0.0805759	0.027433	0.246798	Lung
EUR-like	ENSG00000254004.6	ZNF260	2.20521	0.0350001	0.0274396	0.246798	Lung
EUR-like	ENSG00000100368.13	CSF2RB	-2.20516	-0.0453142	0.0274427	0.246798	Lung
EUR-like	ENSG00000100429.17	HDAC10	2.20401	0.0180915	0.0275238	0.247248	Lung
EUR-like	ENSG00000189350.12	TOGARAM2	-2.20304	-0.0321022	0.0275919	0.247447	Lung
EUR-like	ENSG00000105552.14	BCAT2	-2.20281	-0.127619	0.0276083	0.247447	Lung
EUR-like	ENSG00000182359.14	KBTBD3	2.20146	0.0643937	0.0277037	0.247969	Lung
EUR-like	ENSG00000105173.13	CCNE1	-2.20108	-0.120287	0.0277302	0.247969	Lung
EUR-like	ENSG00000231768.1	LINC01354	2.20066	0.0351989	0.0277603	0.247969	Lung
EUR-like	ENSG00000173175.14	ADCY5	-2.19833	-0.0354559	0.0279253	0.249162	Lung
EUR-like	ENSG00000133121.20	STARD13	2.19713	0.0575828	0.0280112	0.249254	Lung
EUR-like	ENSG00000112619.7	PRPH2	2.19694	0.0358714	0.0280249	0.249254	Lung
EUR-like	ENSG00000184344.3	GDF3	-2.19687	-0.136041	0.0280297	0.249254	Lung
EUR-like	ENSG00000064545.14	TMEM161A	-2.19551	-0.0552691	0.0281268	0.249444	Lung
EUR-like	ENSG00000178966.16	RMI1	-2.19529	-0.046754	0.0281427	0.249444	Lung
EUR-like	ENSG00000105287.12	PRKD2	2.19525	0.0482679	0.0281453	0.249444	Lung
EUR-like	ENSG00000153214.9	TMEM87B	2.1948	0.0250697	0.0281783	0.249458	Lung
EUR-like	ENSG00000186446.11	ZNF501	-2.1912	-0.0453565	0.0284376	0.251437	Lung
EUR-like	ENSG00000130300.8	PLVAP	2.19061	0.0546263	0.0284799	0.251437	Lung
EUR-like	ENSG00000172613.7	RAD9A	2.19038	0.0247707	0.0284969	0.251437	Lung
EUR-like	ENSG00000254852.8	NPIPA2	-2.18945	-0.0367637	0.0285639	0.251469	Lung
EUR-like	ENSG00000180917.17	CMTR2	-2.18915	-0.0552049	0.0285857	0.251469	Lung
EUR-like	ENSG00000271079.1	CTAGE15	2.18871	0.0161397	0.028618	0.251469	Lung
EUR-like	ENSG00000171314.8	PGAM1	-2.18823	-0.0617485	0.0286529	0.251469	Lung
EUR-like	ENSG00000149187.17	CELF1	-2.1881	-0.0771808	0.0286621	0.251469	Lung
EUR-like	ENSG00000165188.13	RNF183	-2.18771	-0.0412557	0.0286904	0.251469	Lung
EUR-like	ENSG00000158258.16	CLSTN2	-2.18633	-0.0272966	0.0287915	0.251857	Lung
EUR-like	ENSG00000183161.4	FANCF	2.18624	0.100785	0.0287982	0.251857	Lung
EUR-like	ENSG00000167601.11	AXL	2.18516	0.112802	0.0288773	0.252039	Lung
EUR-like	ENSG00000169220.17	RGS14	2.18373	0.0430119	0.0289821	0.252039	Lung
EUR-like	ENSG00000006453.13	BAIAP2L1	2.18366	0.0683891	0.0289871	0.252039	Lung
EUR-like	ENSG00000178971.13	CTC1	2.18335	0.0214159	0.0290098	0.252039	Lung
EUR-like	ENSG00000142166.12	IFNAR1	2.18315	0.0279803	0.0290244	0.252039	Lung
EUR-like	ENSG00000117408.10	IPO13	-2.18302	-0.190208	0.0290341	0.252039	Lung
EUR-like	ENSG00000133818.13	RRAS2	-2.18263	-0.0319722	0.0290629	0.252039	Lung
EUR-like	ENSG00000107263.18	RAPGEF1	-2.18167	-0.0522151	0.0291335	0.252039	Lung
EUR-like	ENSG00000182010.10	RTKN2	2.18167	0.0428054	0.0291342	0.252039	Lung
EUR-like	ENSG00000260807.6	RP11-161M6.2	-2.18164	-0.0449165	0.0291363	0.252039	Lung
EUR-like	ENSG00000099866.14	MADCAM1	-2.17994	-0.0273693	0.0292621	0.252308	Lung
EUR-like	ENSG00000255529.7	POLR2M	-2.17973	-0.132532	0.0292777	0.252308	Lung
EUR-like	ENSG00000158552.12	ZFAND2B	-2.17947	-0.0750764	0.0292964	0.252308	Lung
EUR-like	ENSG00000144567.10	FAM134A	-2.17878	-0.136346	0.0293482	0.252308	Lung
EUR-like	ENSG00000142892.14	PIGK	-2.17867	-0.0519688	0.0293563	0.252308	Lung
EUR-like	ENSG00000128789.20	PSMG2	-2.17843	-0.0764606	0.0293739	0.252308	Lung
EUR-like	ENSG00000111344.11	RASAL1	-2.17795	-0.0241587	0.0294098	0.252308	Lung
EUR-like	ENSG00000101310.14	SEC23B	-2.17749	-0.0806979	0.0294443	0.252308	Lung
EUR-like	ENSG00000144455.13	SUMF1	2.17726	0.0160759	0.0294612	0.252308	Lung
EUR-like	ENSG00000182326.14	C1S	2.17629	0.0907949	0.0295334	0.252308	Lung
EUR-like	ENSG00000070444.14	MNT	-2.17615	-0.0417193	0.0295437	0.252308	Lung
EUR-like	ENSG00000119899.12	SLC17A5	-2.17609	-0.0325112	0.0295487	0.252308	Lung
EUR-like	ENSG00000249790.2	RP11-20D14.6	2.17491	0.0233836	0.0296366	0.252576	Lung
EUR-like	ENSG00000186204.14	CYP4F12	-2.17482	-0.0245697	0.0296438	0.252576	Lung
EUR-like	ENSG00000213625.8	LEPROT	2.17176	0.0771013	0.0298741	0.253988	Lung
EUR-like	ENSG00000149575.5	SCN2B	2.17132	0.0233899	0.029907	0.253988	Lung
EUR-like	ENSG00000105669.13	COPE	-2.17123	-0.168487	0.0299138	0.253988	Lung
EUR-like	ENSG00000197635.9	DPP4	-2.17092	-0.0464366	0.0299373	0.253988	Lung
EUR-like	ENSG00000100239.15	PPP6R2	2.16963	0.0546382	0.030035	0.254544	Lung
EUR-like	ENSG00000168546.10	GFRA2	2.16861	0.0288616	0.030112	0.254924	Lung
EUR-like	ENSG00000107281.9	NPDC1	-2.16801	-0.0527294	0.0301577	0.25504	Lung
EUR-like	ENSG00000197448.13	GSTK1	2.16441	0.030935	0.0304325	0.25709	Lung
EUR-like	ENSG00000205181.5	LINC00654	2.16278	0.020894	0.0305584	0.257519	Lung
EUR-like	ENSG00000110921.13	MVK	-2.16231	-0.208026	0.030594	0.257519	Lung
EUR-like	ENSG00000123901.8	GPR83	-2.16209	-0.0434948	0.0306114	0.257519	Lung
EUR-like	ENSG00000165629.19	ATP5C1	-2.16177	-0.0570984	0.0306356	0.257519	Lung
EUR-like	ENSG00000072274.12	TFRC	2.16155	0.0347192	0.030653	0.257519	Lung
EUR-like	ENSG00000156414.18	TDRD9	-2.16123	-0.0195808	0.0306779	0.257519	Lung
EUR-like	ENSG00000168395.15	ING5	-2.16054	-0.0192404	0.0307309	0.257692	Lung
EUR-like	ENSG00000040199.18	PHLPP2	-2.15767	-0.0260626	0.0309538	0.259287	Lung
EUR-like	ENSG00000149600.11	COMMD7	2.15705	0.0349989	0.0310017	0.259415	Lung
EUR-like	ENSG00000197562.9	RAB40C	-2.15629	-0.129949	0.0310612	0.259639	Lung
EUR-like	ENSG00000224389.8	C4B	-2.15518	-0.0187286	0.0311476	0.260005	Lung
EUR-like	ENSG00000197888.2	UGT2B17	-2.15472	-0.0205074	0.0311838	0.260005	Lung
EUR-like	ENSG00000271303.1	SRXN1	2.15447	0.0523747	0.0312032	0.260005	Lung
EUR-like	ENSG00000032444.15	PNPLA6	-2.15315	-0.0726146	0.0313073	0.260599	Lung
EUR-like	ENSG00000126804.13	ZBTB1	-2.15184	-0.129476	0.03141	0.26118	Lung
EUR-like	ENSG00000151655.18	ITIH2	-2.14945	-0.0386192	0.0315991	0.261815	Lung
EUR-like	ENSG00000164035.9	EMCN	2.14934	0.0437503	0.0316077	0.261815	Lung
EUR-like	ENSG00000118418.14	HMGN3	-2.14875	-0.0865739	0.0316542	0.261815	Lung
EUR-like	ENSG00000270604.5	HCG17	2.14799	0.0161643	0.0317149	0.261815	Lung
EUR-like	ENSG00000035681.7	NSMAF	-2.14795	-0.063301	0.0317178	0.261815	Lung
EUR-like	ENSG00000217702.2	RP11-287D1.4	-2.14788	-0.00856652	0.0317236	0.261815	Lung
EUR-like	ENSG00000095380.10	NANS	-2.14783	-0.0733308	0.0317276	0.261815	Lung
EUR-like	ENSG00000237541.3	HLA-DQA2	2.14751	0.00606363	0.0317525	0.261815	Lung
EUR-like	ENSG00000171824.13	EXOSC10	2.14681	0.0679117	0.0318082	0.261815	Lung
EUR-like	ENSG00000177721.4	ANXA2R	2.14671	0.0783565	0.031816	0.261815	Lung
EUR-like	ENSG00000164825.3	DEFB1	2.14313	0.0192826	0.032103	0.263903	Lung
EUR-like	ENSG00000146083.11	RNF44	-2.14259	-0.106438	0.0321461	0.263983	Lung
EUR-like	ENSG00000183092.16	BEGAIN	-2.14136	-0.0198961	0.0322447	0.26452	Lung
EUR-like	ENSG00000115109.13	EPB41L5	-2.14052	-0.113814	0.0323127	0.26452	Lung
EUR-like	ENSG00000135596.17	MICAL1	-2.14028	-0.0722572	0.0323318	0.26452	Lung
EUR-like	ENSG00000140465.13	CYP1A1	2.13973	0.0827847	0.0323766	0.26452	Lung
EUR-like	ENSG00000164323.12	CFAP97	2.1394	0.102545	0.0324032	0.26452	Lung
EUR-like	ENSG00000180089.5	TMEM86B	2.13903	0.0393543	0.0324334	0.26452	Lung
EUR-like	ENSG00000155846.16	PPARGC1B	2.13825	0.0514005	0.0324963	0.26452	Lung
EUR-like	ENSG00000185924.6	RTN4RL1	2.13812	0.0207932	0.0325073	0.26452	Lung
EUR-like	ENSG00000107554.16	DNMBP	-2.13807	-0.0246671	0.0325112	0.26452	Lung
EUR-like	ENSG00000244752.2	CRYBB2	2.13761	0.0258547	0.0325483	0.264551	Lung
EUR-like	ENSG00000141298.17	SSH2	-2.13546	-0.0540513	0.0327234	0.265702	Lung
EUR-like	ENSG00000125447.16	GGA3	-2.13238	-0.0419333	0.0329753	0.267113	Lung
EUR-like	ENSG00000118690.12	ARMC2	-2.13232	-0.0446189	0.032981	0.267113	Lung
EUR-like	ENSG00000173212.4	MAB21L3	-2.13211	-0.028227	0.0329981	0.267113	Lung
EUR-like	ENSG00000141404.15	GNAL	2.13	0.0204789	0.0331714	0.268243	Lung
EUR-like	ENSG00000184349.12	EFNA5	-2.12875	-0.0427503	0.0332747	0.268804	Lung
EUR-like	ENSG00000111321.10	LTBR	-2.1282	-0.0222312	0.0333205	0.268901	Lung
EUR-like	ENSG00000133422.12	MORC2	2.12778	0.0288334	0.0333555	0.268909	Lung
EUR-like	ENSG00000179348.11	GATA2	-2.12718	-0.0627061	0.0334052	0.26899	Lung
EUR-like	ENSG00000174705.12	SH3PXD2B	2.12664	0.0541762	0.0334498	0.26899	Lung
EUR-like	ENSG00000132471.11	WBP2	-2.12643	-0.0739279	0.0334671	0.26899	Lung
EUR-like	ENSG00000183354.11	KIAA2026	-2.12434	-0.141454	0.0336414	0.270118	Lung
EUR-like	ENSG00000197860.9	SGTB	-2.12359	-0.074818	0.0337044	0.27035	Lung
EUR-like	ENSG00000170949.17	ZNF160	2.1217	0.017132	0.0338626	0.271127	Lung
EUR-like	ENSG00000112977.15	DAP	-2.12155	-0.0207181	0.0338755	0.271127	Lung
EUR-like	ENSG00000169181.12	GSG1L	2.12122	0.0220159	0.0339037	0.271127	Lung
EUR-like	ENSG00000204710.2	SPDYC	-2.12001	-0.0161857	0.0340052	0.271217	Lung
EUR-like	ENSG00000110906.12	KCTD10	2.11988	0.0644699	0.0340165	0.271217	Lung
EUR-like	ENSG00000267414.1	RP11-456K23.1	2.11972	0.0801235	0.0340301	0.271217	Lung
EUR-like	ENSG00000107295.9	SH3GL2	2.11946	0.0507761	0.0340516	0.271217	Lung
EUR-like	ENSG00000260259.1	LINC02166	2.11707	0.0659089	0.0342537	0.272554	Lung
EUR-like	ENSG00000174788.9	PCP2	-2.11565	-0.0186626	0.0343745	0.273241	Lung
EUR-like	ENSG00000175445.14	LPL	2.11307	0.0339037	0.034595	0.274718	Lung
EUR-like	ENSG00000002746.14	HECW1	-2.11259	-0.0247278	0.0346363	0.274772	Lung
EUR-like	ENSG00000075131.9	TIPIN	2.10976	0.015762	0.0348791	0.276422	Lung
EUR-like	ENSG00000272994.1	RP11-332H14.2	-2.10845	-0.0335294	0.0349921	0.277041	Lung
EUR-like	ENSG00000114113.6	RBP2	2.10725	0.0386762	0.0350957	0.277585	Lung
EUR-like	ENSG00000058799.14	YIPF1	2.10634	0.0593408	0.0351746	0.277932	Lung
EUR-like	ENSG00000154767.14	XPC	-2.10474	-0.0702626	0.0353136	0.278753	Lung
EUR-like	ENSG00000032742.17	IFT88	2.10077	0.0361657	0.0356615	0.280655	Lung
EUR-like	ENSG00000127586.16	CHTF18	-2.1005	-0.0862042	0.0356852	0.280655	Lung
EUR-like	ENSG00000188677.14	PARVB	-2.10046	-0.0555134	0.0356888	0.280655	Lung
EUR-like	ENSG00000168646.12	AXIN2	2.10037	0.10319	0.0356959	0.280655	Lung
EUR-like	ENSG00000137955.15	RABGGTB	2.09929	0.260951	0.0357913	0.281126	Lung
EUR-like	ENSG00000161202.17	DVL3	-2.09883	-0.0374665	0.0358318	0.281167	Lung
EUR-like	ENSG00000227057.9	WDR46	2.09826	0.107	0.0358824	0.281285	Lung
EUR-like	ENSG00000234745.10	HLA-B	-2.09714	-0.0356821	0.0359809	0.28178	Lung
EUR-like	ENSG00000110025.12	SNX15	2.09584	0.0594429	0.0360965	0.28203	Lung
EUR-like	ENSG00000258675.1	RP11-299L17.3	2.09457	0.0338206	0.0362092	0.28203	Lung
EUR-like	ENSG00000122692.8	SMU1	2.09379	0.0524475	0.0362783	0.28203	Lung
EUR-like	ENSG00000115339.13	GALNT3	2.09362	0.0702215	0.0362941	0.28203	Lung
EUR-like	ENSG00000250565.6	ATP6V1E2	-2.09346	-0.0128967	0.0363083	0.28203	Lung
EUR-like	ENSG00000154188.9	ANGPT1	2.09316	0.0639884	0.0363345	0.28203	Lung
EUR-like	ENSG00000180425.11	C11orf71	-2.09284	-0.0533915	0.0363635	0.28203	Lung
EUR-like	ENSG00000144426.18	NBEAL1	2.09265	0.054979	0.0363808	0.28203	Lung
EUR-like	ENSG00000135740.16	SLC9A5	-2.09253	-0.0412534	0.0363914	0.28203	Lung
EUR-like	ENSG00000164197.11	RNF180	2.09246	0.0674654	0.0363976	0.28203	Lung
EUR-like	ENSG00000048140.17	TSPAN17	-2.09239	-0.126958	0.0364036	0.28203	Lung
EUR-like	ENSG00000215012.8	C22orf29	2.09079	0.0300427	0.0365473	0.282601	Lung
EUR-like	ENSG00000100196.10	KDELR3	-2.09077	-0.0212312	0.0365485	0.282601	Lung
EUR-like	ENSG00000161671.16	EMC10	2.08967	0.0495687	0.0366472	0.283089	Lung
EUR-like	ENSG00000266904.5	LINC00663	2.08682	0.0204451	0.0369043	0.284285	Lung
EUR-like	ENSG00000112249.13	ASCC3	-2.08677	-0.0732027	0.0369086	0.284285	Lung
EUR-like	ENSG00000101017.13	CD40	-2.0863	-0.0243154	0.0369513	0.284285	Lung
EUR-like	ENSG00000151503.12	NCAPD3	2.08596	0.0230432	0.0369825	0.284285	Lung
EUR-like	ENSG00000149548.14	CCDC15	-2.08563	-0.0558127	0.0370122	0.284285	Lung
EUR-like	ENSG00000017797.12	RALBP1	-2.08551	-0.0676285	0.0370229	0.284285	Lung
EUR-like	ENSG00000102781.13	KATNAL1	2.08518	0.0276026	0.0370526	0.284285	Lung
EUR-like	ENSG00000157259.6	GATAD1	2.08291	0.0369941	0.0372596	0.285529	Lung
EUR-like	ENSG00000155906.16	RMND1	2.0823	0.0319891	0.0373153	0.285529	Lung
EUR-like	ENSG00000092068.19	SLC7A8	-2.08186	-0.0634425	0.0373554	0.285529	Lung
EUR-like	ENSG00000078804.12	TP53INP2	-2.08168	-0.0555509	0.0373715	0.285529	Lung
EUR-like	ENSG00000123609.10	NMI	2.08143	0.111653	0.0373945	0.285529	Lung
EUR-like	ENSG00000225830.12	ERCC6	-2.08022	-0.0564715	0.0375054	0.285817	Lung
EUR-like	ENSG00000135297.15	MTO1	2.08019	0.0393265	0.0375078	0.285817	Lung
EUR-like	ENSG00000271943.1	RP11-222K16.1	2.07965	0.0307158	0.0375577	0.285817	Lung
EUR-like	ENSG00000061938.16	TNK2	-2.07902	-0.0950499	0.0376154	0.285817	Lung
EUR-like	ENSG00000108846.15	ABCC3	2.07877	0.0243511	0.0376385	0.285817	Lung
EUR-like	ENSG00000130429.12	ARPC1B	-2.07866	-0.166811	0.0376483	0.285817	Lung
EUR-like	ENSG00000130511.15	SSBP4	-2.07739	-0.194028	0.0377653	0.286432	Lung
EUR-like	ENSG00000172987.12	HPSE2	2.07675	0.0194199	0.0378245	0.286607	Lung
EUR-like	ENSG00000274245.1	RP11-357P18.2	-2.07526	-0.0155283	0.0379623	0.287377	Lung
EUR-like	ENSG00000101405.3	OXT	-2.0726	-0.0304881	0.0382094	0.288972	Lung
EUR-like	ENSG00000223704.1	LINC01422	2.07138	0.0172064	0.038323	0.289555	Lung
EUR-like	ENSG00000132681.16	ATP1A4	-2.06979	-0.0144241	0.0384717	0.290403	Lung
EUR-like	ENSG00000177103.13	DSCAML1	-2.0694	-0.0313518	0.0385085	0.290405	Lung
EUR-like	ENSG00000130770.17	ATPIF1	-2.06767	-0.0483103	0.0386709	0.291294	Lung
EUR-like	ENSG00000117528.11	ABCD3	2.06737	0.0494612	0.0386998	0.291294	Lung
EUR-like	ENSG00000184110.14	EIF3C	-2.06607	-0.0485786	0.0388217	0.291779	Lung
EUR-like	ENSG00000089505.17	CMTM1	-2.06571	-0.0820921	0.038856	0.291779	Lung
EUR-like	ENSG00000257017.8	HP	-2.06516	-0.0248046	0.0389083	0.291779	Lung
EUR-like	ENSG00000157911.9	PEX10	-2.06512	-0.105667	0.0389112	0.291779	Lung
EUR-like	ENSG00000240344.8	PPIL3	2.06456	0.00959642	0.0389646	0.291903	Lung
EUR-like	ENSG00000256540.1	RP11-598F7.6	2.06214	0.0487053	0.0391948	0.293352	Lung
EUR-like	ENSG00000260123.1	RP11-326A19.4	2.061	0.0433159	0.0393027	0.293882	Lung
EUR-like	ENSG00000205707.10	ETFRF1	-2.05728	-0.0632659	0.0396595	0.296076	Lung
EUR-like	ENSG00000064195.7	DLX3	2.05683	0.0229956	0.039703	0.296076	Lung
EUR-like	ENSG00000134909.18	ARHGAP32	2.05625	0.0809043	0.0397583	0.296076	Lung
EUR-like	ENSG00000125630.15	POLR1B	2.05578	0.0246468	0.0398038	0.296076	Lung
EUR-like	ENSG00000170248.13	PDCD6IP	-2.05568	-0.0432696	0.0398134	0.296076	Lung
EUR-like	ENSG00000166548.15	TK2	-2.05523	-0.023959	0.0398565	0.296076	Lung
EUR-like	ENSG00000089486.16	CDIP1	-2.05523	-0.0284845	0.0398571	0.296076	Lung
EUR-like	ENSG00000237927.1	RP3-393E18.2	2.05414	0.0283691	0.0399621	0.296303	Lung
EUR-like	ENSG00000141577.13	CEP131	-2.054	-0.0711423	0.0399756	0.296303	Lung
EUR-like	ENSG00000100802.14	C14orf93	-2.05375	-0.0743521	0.0399997	0.296303	Lung
EUR-like	ENSG00000036054.12	TBC1D23	-2.05218	-0.0756718	0.0401524	0.297157	Lung
EUR-like	ENSG00000236039.2	AC017060.1	-2.05014	-0.0222518	0.040351	0.298163	Lung
EUR-like	ENSG00000157833.12	GAREM2	2.04971	0.0283184	0.0403926	0.298163	Lung
EUR-like	ENSG00000116962.14	NID1	2.04963	0.2124	0.0404008	0.298163	Lung
EUR-like	ENSG00000196152.10	ZNF79	-2.04897	-0.0176288	0.0404649	0.298359	Lung
EUR-like	ENSG00000141570.10	CBX8	2.04826	0.0130551	0.0405344	0.298451	Lung
EUR-like	ENSG00000173960.13	UBXN2A	-2.0479	-0.0363032	0.0405696	0.298451	Lung
EUR-like	ENSG00000206013.2	IFITM5	2.04732	0.0119883	0.040627	0.298451	Lung
EUR-like	ENSG00000115687.13	PASK	2.04731	0.0362145	0.0406278	0.298451	Lung
EUR-like	ENSG00000258955.1	LINC00519	-2.04664	-0.0226638	0.0406932	0.298459	Lung
EUR-like	ENSG00000108622.10	ICAM2	-2.04653	-0.0516026	0.0407041	0.298459	Lung
EUR-like	ENSG00000189157.13	FAM47E	2.04546	0.0153624	0.0408098	0.298958	Lung
EUR-like	ENSG00000099821.13	POLRMT	-2.04413	-0.0610335	0.0409412	0.299644	Lung
EUR-like	ENSG00000114166.7	KAT2B	-2.04238	-0.0914602	0.0411137	0.300508	Lung
EUR-like	ENSG00000129925.10	TMEM8A	2.04191	0.0553875	0.0411606	0.300508	Lung
EUR-like	ENSG00000153956.15	CACNA2D1	-2.04159	-0.0730315	0.0411923	0.300508	Lung
EUR-like	ENSG00000159714.10	ZDHHC1	-2.04122	-0.0726454	0.0412294	0.300508	Lung
EUR-like	ENSG00000082701.14	GSK3B	-2.04102	-0.0731152	0.0412484	0.300508	Lung
EUR-like	ENSG00000059122.16	FLYWCH1	-2.0397	-0.00632105	0.0413798	0.301189	Lung
EUR-like	ENSG00000127081.13	ZNF484	2.03887	0.0843597	0.0414629	0.301517	Lung
EUR-like	ENSG00000134489.6	HRH4	2.03695	0.013115	0.0416552	0.302639	Lung
EUR-like	ENSG00000198453.12	ZNF568	2.03422	0.067806	0.0419299	0.304356	Lung
EUR-like	ENSG00000157191.19	NECAP2	-2.03346	-0.0373853	0.0420058	0.304629	Lung
EUR-like	ENSG00000131591.17	C1orf159	-2.03282	-0.0276405	0.0420707	0.304663	Lung
EUR-like	ENSG00000184898.6	RBM43	-2.03244	-0.0731722	0.0421087	0.304663	Lung
EUR-like	ENSG00000138095.18	LRPPRC	-2.03228	-0.0300509	0.0421257	0.304663	Lung
EUR-like	ENSG00000150093.18	ITGB1	-2.03146	-0.0793674	0.0422079	0.30498	Lung
EUR-like	ENSG00000174718.11	KIAA1551	-2.03043	-0.0568657	0.0423129	0.305414	Lung
EUR-like	ENSG00000136895.18	GARNL3	-2.02979	-0.0693391	0.0423776	0.305414	Lung
EUR-like	ENSG00000240694.8	PNMA2	-2.02962	-0.0243779	0.0423949	0.305414	Lung
EUR-like	ENSG00000159733.13	ZFYVE28	2.02936	0.0123171	0.0424217	0.305414	Lung
EUR-like	ENSG00000164695.4	CHMP4C	2.02774	0.0239328	0.0425872	0.306279	Lung
EUR-like	ENSG00000079999.13	KEAP1	2.02742	0.147609	0.0426191	0.306279	Lung
EUR-like	ENSG00000196839.12	ADA	-2.02615	-0.0324792	0.0427497	0.30694	Lung
EUR-like	ENSG00000130656.4	HBZ	2.02379	0.0244872	0.0429914	0.308305	Lung
EUR-like	ENSG00000140993.10	TIGD7	2.02354	0.0208261	0.0430175	0.308305	Lung
EUR-like	ENSG00000112796.9	ENPP5	-2.02278	-0.0402763	0.0430955	0.308362	Lung
EUR-like	ENSG00000281005.1	LINC00921	-2.02271	-0.0441122	0.0431031	0.308362	Lung
EUR-like	ENSG00000206535.7	LNP1	-2.02105	-0.0316946	0.0432742	0.309307	Lung
EUR-like	ENSG00000118046.14	STK11	2.02009	0.16886	0.0433745	0.309745	Lung
EUR-like	ENSG00000277494.1	GPIHBP1	-2.01804	-0.034434	0.0435872	0.310985	Lung
EUR-like	ENSG00000266897.1	AC005546.2	-2.01597	-0.126763	0.0438027	0.312126	Lung
EUR-like	ENSG00000169085.11	C8orf46	-2.01575	-0.0148752	0.0438258	0.312126	Lung
EUR-like	ENSG00000162039.14	MEIOB	-2.01467	-0.0275973	0.0439393	0.312654	Lung
EUR-like	ENSG00000176834.13	VSIG10	-2.01334	-0.0460066	0.0440792	0.313314	Lung
EUR-like	ENSG00000166510.13	CCDC68	-2.01303	-0.0785198	0.044111	0.313314	Lung
EUR-like	ENSG00000109390.11	NDUFC1	2.01042	0.0482796	0.0443863	0.314988	Lung
EUR-like	ENSG00000162927.13	PUS10	2.00922	0.0331527	0.0445135	0.31557	Lung
EUR-like	ENSG00000162222.13	TTC9C	-2.0089	-0.0566084	0.0445477	0.31557	Lung
EUR-like	ENSG00000205903.6	ZNF316	-2.00697	-0.07588	0.0447529	0.316593	Lung
EUR-like	ENSG00000197375.12	SLC22A5	-2.00679	-0.019674	0.0447719	0.316593	Lung
EUR-like	ENSG00000156103.15	MMP16	2.00596	0.024746	0.0448608	0.316939	Lung
EUR-like	ENSG00000177054.13	ZDHHC13	2.00487	0.0614152	0.0449768	0.317476	Lung
EUR-like	ENSG00000225518.2	LINC01703	-2.00379	-0.0693454	0.0450921	0.317529	Lung
EUR-like	ENSG00000102452.15	NALCN	-2.00353	-0.0489888	0.04512	0.317529	Lung
EUR-like	ENSG00000149806.10	FAU	-2.00346	-0.219497	0.045128	0.317529	Lung
EUR-like	ENSG00000110435.11	PDHX	-2.0028	-0.0192276	0.0451986	0.317529	Lung
EUR-like	ENSG00000161904.11	LEMD2	2.00269	0.0737486	0.0452111	0.317529	Lung
EUR-like	ENSG00000158008.9	EXTL1	2.00256	0.0412898	0.0452242	0.317529	Lung
EUR-like	ENSG00000145979.17	TBC1D7	2.00146	0.017715	0.0453433	0.31757	Lung
EUR-like	ENSG00000187624.8	C17orf97	2.00136	0.0152927	0.0453536	0.31757	Lung
EUR-like	ENSG00000135587.8	SMPD2	2.00125	0.0324006	0.0453653	0.31757	Lung
EUR-like	ENSG00000156042.17	CFAP70	2.00086	0.0570663	0.0454077	0.31757	Lung
EUR-like	ENSG00000169836.4	TACR3	2.00033	0.0377413	0.0454648	0.31757	Lung
EUR-like	ENSG00000143486.15	EIF2D	2.00028	0.0542596	0.04547	0.31757	Lung
EUR-like	ENSG00000127337.6	YEATS4	1.99899	0.0156385	0.0456093	0.317936	Lung
EUR-like	ENSG00000050438.16	SLC4A8	1.9989	0.0530712	0.0456189	0.317936	Lung
EUR-like	ENSG00000178401.14	DNAJC22	1.99867	0.0438111	0.0456439	0.317936	Lung
EUR-like	ENSG00000146223.14	RPL7L1	-1.99832	-0.0865218	0.0456825	0.317936	Lung
EUR-like	ENSG00000174720.15	LARP7	1.9977	0.0503278	0.0457494	0.318122	Lung
EUR-like	ENSG00000180855.15	ZNF443	1.99596	0.100406	0.0459379	0.319154	Lung
EUR-like	ENSG00000276073.1	RP5-1125A11.7	-1.995	-0.0189422	0.0460428	0.319439	Lung
EUR-like	ENSG00000167525.13	PROCA1	1.99485	0.0259872	0.0460594	0.319439	Lung
EUR-like	ENSG00000164331.9	ANKRA2	1.99322	0.0525769	0.0462369	0.320328	Lung
EUR-like	ENSG00000138777.19	PPA2	1.99273	0.0331631	0.0462907	0.320328	Lung
EUR-like	ENSG00000164615.4	CAMLG	1.99252	0.0267783	0.0463138	0.320328	Lung
EUR-like	ENSG00000157429.15	ZNF19	1.9922	0.0465155	0.0463489	0.320328	Lung
EUR-like	ENSG00000150722.10	PPP1R1C	1.99145	0.0334116	0.0464315	0.320559	Lung
EUR-like	ENSG00000141526.16	SLC16A3	-1.99116	-0.0961678	0.046463	0.320559	Lung
EUR-like	ENSG00000214113.10	LYRM4	1.98878	0.019046	0.0467252	0.322088	Lung
EUR-like	ENSG00000277399.4	GPR179	1.98816	0.0779614	0.0467945	0.322285	Lung
EUR-like	ENSG00000165832.5	TRUB1	-1.98663	-0.0619483	0.0469634	0.322696	Lung
EUR-like	ENSG00000132781.17	MUTYH	1.98639	0.036563	0.0469904	0.322696	Lung
EUR-like	ENSG00000096872.15	IFT74	-1.98594	-0.0174731	0.0470404	0.322696	Lung
EUR-like	ENSG00000100416.12	TRMU	-1.98593	-0.0596537	0.0470406	0.322696	Lung
EUR-like	ENSG00000136573.12	BLK	-1.98578	-0.0370595	0.0470573	0.322696	Lung
EUR-like	ENSG00000264230.7	ANXA8L1	1.98537	0.088291	0.0471037	0.322713	Lung
EUR-like	ENSG00000175164.13	ABO	-1.98503	-0.0134629	0.0471411	0.322713	Lung
EUR-like	ENSG00000213996.12	TM6SF2	-1.98388	-0.0249546	0.0472687	0.323047	Lung
EUR-like	ENSG00000133027.17	PEMT	1.98386	0.0809769	0.0472712	0.323047	Lung
EUR-like	ENSG00000187323.11	DCC	1.98332	0.0302539	0.0473322	0.323063	Lung
EUR-like	ENSG00000272886.5	DCP1A	-1.98311	-0.088864	0.0473549	0.323063	Lung
EUR-like	ENSG00000237651.6	C2orf74	-1.98099	-0.0072248	0.0475921	0.324402	Lung
EUR-like	ENSG00000168306.12	ACOX2	-1.97995	-0.0876841	0.047709	0.324921	Lung
EUR-like	ENSG00000131023.12	LATS1	1.97901	0.146572	0.0478154	0.325366	Lung
EUR-like	ENSG00000156398.12	SFXN2	1.97577	0.0346645	0.0481803	0.326931	Lung
EUR-like	ENSG00000152700.13	SAR1B	1.97572	0.0705416	0.048187	0.326931	Lung
EUR-like	ENSG00000084092.6	NOA1	-1.9752	-0.0859753	0.0482451	0.326931	Lung
EUR-like	ENSG00000140832.9	MARVELD3	-1.97508	-0.034914	0.0482589	0.326931	Lung
EUR-like	ENSG00000173214.5	MFSD4B	1.97434	0.0180978	0.0483433	0.326931	Lung
EUR-like	ENSG00000131386.17	GALNT15	1.97432	0.134339	0.0483452	0.326931	Lung
EUR-like	ENSG00000173621.8	LRFN4	1.97425	0.0641966	0.0483533	0.326931	Lung
EUR-like	ENSG00000177706.8	FAM20C	1.97394	0.0929003	0.0483882	0.326931	Lung
EUR-like	ENSG00000042980.12	ADAM28	1.9737	0.0351978	0.0484159	0.326931	Lung
EUR-like	ENSG00000150636.17	CCDC102B	1.97319	0.0938821	0.0484744	0.327048	Lung
EUR-like	ENSG00000203279.3	RP11-498P14.5	1.97196	0.0206187	0.0486138	0.327159	Lung
EUR-like	ENSG00000100347.14	SAMM50	-1.97186	-0.0386894	0.048626	0.327159	Lung
EUR-like	ENSG00000113593.11	PPWD1	1.97115	0.0304627	0.0487071	0.327159	Lung
EUR-like	ENSG00000143436.10	MRPL9	-1.97051	-0.042575	0.0487801	0.327159	Lung
EUR-like	ENSG00000141447.17	OSBPL1A	-1.97047	-0.0595297	0.0487847	0.327159	Lung
EUR-like	ENSG00000247011.2	RP11-700H6.1	1.97047	0.0897057	0.048785	0.327159	Lung
EUR-like	ENSG00000196663.15	TECPR2	-1.96988	-0.0557692	0.0488525	0.327159	Lung
EUR-like	ENSG00000189091.12	SF3B3	-1.96975	-0.0620037	0.0488676	0.327159	Lung
EUR-like	ENSG00000136156.12	ITM2B	1.96951	0.075983	0.0488944	0.327159	Lung
EUR-like	ENSG00000109689.15	STIM2	1.96944	0.0317775	0.0489028	0.327159	Lung
EUR-like	ENSG00000242612.6	DECR2	1.96731	0.0105306	0.0491472	0.328478	Lung
EUR-like	ENSG00000054277.13	OPN3	1.967	0.0218139	0.0491827	0.328478	Lung
EUR-like	ENSG00000119771.14	KLHL29	1.96547	0.0714345	0.0493594	0.32862	Lung
EUR-like	ENSG00000134775.15	FHOD3	1.96534	0.0282405	0.0493745	0.32862	Lung
EUR-like	ENSG00000064655.18	EYA2	-1.96521	-0.0185388	0.04939	0.32862	Lung
EUR-like	ENSG00000172992.11	DCAKD	-1.96521	-0.0163354	0.0493901	0.32862	Lung
EUR-like	ENSG00000149243.15	KLHL35	-1.96486	-0.0779916	0.0494309	0.32862	Lung
EUR-like	ENSG00000071246.10	VASH1	1.96467	0.0343506	0.0494523	0.32862	Lung
EUR-like	ENSG00000131941.7	RHPN2	-1.96285	-0.0399229	0.0496637	0.329295	Lung
EUR-like	ENSG00000145780.7	FEM1C	1.96217	0.156896	0.0497422	0.329295	Lung
EUR-like	ENSG00000175773.12	RP11-121M22.1	-1.96182	-0.0371772	0.0497832	0.329295	Lung
EUR-like	ENSG00000247400.3	DNAJC3-AS1	-1.96179	-0.0395651	0.0497869	0.329295	Lung
EUR-like	ENSG00000158604.14	TMED4	-1.96111	-0.0491443	0.0498661	0.329295	Lung
EUR-like	ENSG00000163697.16	APBB2	-1.96074	-0.0412376	0.0499094	0.329295	Lung
EUR-like	ENSG00000253958.1	CLDN23	-1.96054	-0.0238785	0.0499323	0.329295	Lung
EUR-like	ENSG00000235151.1	AC114730.2	1.96051	0.0108743	0.0499365	0.329295	Lung
EUR-like	ENSG00000254872.3	RP13-870H17.3	1.96045	0.0249563	0.0499438	0.329295	Lung
EUR-like	ENSG00000126464.13	PRR12	1.96023	0.0301979	0.0499686	0.329295	Lung
EUR-like	ENSG00000126822.16	PLEKHG3	1.95754	0.0215997	0.0502838	0.330644	Lung
EUR-like	ENSG00000169814.12	BTD	1.95752	0.104425	0.0502869	0.330644	Lung
EUR-like	ENSG00000174373.16	RALGAPA1	-1.95724	-0.0151536	0.0503194	0.330644	Lung
EUR-like	ENSG00000151327.12	FAM177A1	-1.95707	-0.0308631	0.0503398	0.330644	Lung
EUR-like	ENSG00000271889.1	RP11-493E12.1	-1.95577	-0.0614276	0.0504917	0.331368	Lung
EUR-like	ENSG00000166839.16	ANKDD1A	1.95481	0.0453486	0.0506058	0.33178	Lung
EUR-like	ENSG00000016402.13	IL20RA	-1.95432	-0.0218123	0.0506631	0.33178	Lung
EUR-like	ENSG00000128604.19	IRF5	1.95413	0.0406796	0.0506859	0.33178	Lung
EUR-like	ENSG00000110328.5	GALNT18	-1.95383	-0.0396589	0.0507217	0.33178	Lung
EUR-like	ENSG00000138399.17	FASTKD1	1.95281	0.0269712	0.050842	0.331866	Lung
EUR-like	ENSG00000168724.14	DNAJC21	-1.95276	-0.0276227	0.0508485	0.331866	Lung
EUR-like	ENSG00000204175.5	GPRIN2	1.95266	0.188445	0.0508601	0.331866	Lung
EUR-like	ENSG00000186283.13	TOR3A	1.95158	0.0425582	0.0509882	0.332252	Lung
EUR-like	ENSG00000180336.17	MEIOC	-1.95145	-0.0370856	0.051003	0.332252	Lung
EUR-like	ENSG00000069188.16	SDK2	1.95095	0.0399002	0.0510625	0.332367	Lung
EUR-like	ENSG00000157601.13	MX1	1.95016	0.023805	0.0511571	0.332709	Lung
EUR-like	ENSG00000188895.11	MSL1	-1.94943	-0.0289363	0.0512441	0.332719	Lung
EUR-like	ENSG00000152778.8	IFIT5	-1.94931	-0.01625	0.0512588	0.332719	Lung
EUR-like	ENSG00000139436.20	GIT2	-1.94877	-0.0511027	0.0513228	0.332719	Lung
EUR-like	ENSG00000155729.12	KCTD18	1.94869	0.169472	0.0513326	0.332719	Lung
EUR-like	ENSG00000095464.9	PDE6C	1.94822	0.0432116	0.0513881	0.332719	Lung
EUR-like	ENSG00000184209.14	SNRNP35	1.94767	0.0629919	0.051455	0.332719	Lung
EUR-like	ENSG00000271855.1	RP11-214N9.1	1.94723	0.0561033	0.0515074	0.332719	Lung
EUR-like	ENSG00000140527.14	WDR93	-1.94718	-0.041716	0.0515127	0.332719	Lung
EUR-like	ENSG00000124562.9	SNRPC	-1.94699	-0.0885871	0.0515357	0.332719	Lung
EUR-like	ENSG00000169047.5	IRS1	1.94661	0.0561114	0.0515812	0.332743	Lung
EUR-like	ENSG00000198945.7	L3MBTL3	1.94622	0.0120664	0.0516281	0.332775	Lung
EUR-like	ENSG00000137501.17	SYTL2	-1.94563	-0.0364991	0.0516989	0.332961	Lung
EUR-like	ENSG00000173327.7	MAP3K11	-1.94507	-0.0239637	0.051766	0.333095	Lung
EUR-like	ENSG00000074370.17	ATP2A3	1.94428	0.0190059	0.0518621	0.333095	Lung
EUR-like	ENSG00000125651.13	GTF2F1	-1.94427	-0.079245	0.0518629	0.333095	Lung
EUR-like	ENSG00000141934.9	PLPP2	1.94407	0.024016	0.0518874	0.333095	Lung
EUR-like	ENSG00000169242.11	EFNA1	1.94372	0.0588763	0.0519294	0.333095	Lung
EUR-like	ENSG00000149182.14	ARFGAP2	1.9404	0.183742	0.0523307	0.335301	Lung
EUR-like	ENSG00000138092.10	CENPO	1.94018	0.0302961	0.0523578	0.335301	Lung
EUR-like	ENSG00000196937.10	FAM3C	-1.93906	-0.147965	0.0524942	0.335883	Lung
EUR-like	ENSG00000114742.13	WDR48	1.93874	0.0754369	0.0525333	0.335883	Lung
EUR-like	ENSG00000197140.14	ADAM32	-1.93768	-0.0131626	0.0526621	0.336415	Lung
EUR-like	ENSG00000159884.11	CCDC107	1.9369	0.0474195	0.0527571	0.336415	Lung
EUR-like	ENSG00000168575.9	SLC20A2	1.93678	0.0414007	0.0527725	0.336415	Lung
EUR-like	ENSG00000175581.13	MRPL48	-1.93659	-0.0447978	0.0527956	0.336415	Lung
EUR-like	ENSG00000143473.12	KCNH1	1.93632	0.0227934	0.0528282	0.336415	Lung
EUR-like	ENSG00000100883.11	SRP54	1.9359	0.11901	0.0528794	0.336471	Lung
EUR-like	ENSG00000248787.1	RP11-666A20.4	-1.93548	-0.0366791	0.052931	0.336529	Lung
EUR-like	ENSG00000216937.13	CCDC7	1.93449	0.0215814	0.0530528	0.33678	Lung
EUR-like	ENSG00000271788.1	CTD-2201E18.5	1.93447	0.0409938	0.0530553	0.33678	Lung
EUR-like	ENSG00000261159.1	RP11-723O4.9	1.93331	0.0142606	0.0531982	0.337275	Lung
EUR-like	ENSG00000170091.10	HMP19	-1.93281	-0.0395553	0.05326	0.337275	Lung
EUR-like	ENSG00000137860.11	SLC28A2	-1.9328	-0.0345411	0.0532606	0.337275	Lung
EUR-like	ENSG00000105501.12	SIGLEC5	-1.93216	-0.0252066	0.0533394	0.337504	Lung
EUR-like	ENSG00000112964.13	GHR	1.93111	0.0450534	0.0534694	0.338058	Lung
EUR-like	ENSG00000162433.14	AK4	-1.92871	-0.0529168	0.053767	0.339669	Lung
EUR-like	ENSG00000270030.1	RP11-326C3.13	1.92674	0.0112503	0.0540116	0.340793	Lung
EUR-like	ENSG00000106565.17	TMEM176B	1.92659	0.01266	0.0540307	0.340793	Lung
EUR-like	ENSG00000166451.13	CENPN	1.92603	0.0500748	0.0541008	0.340964	Lung
EUR-like	ENSG00000183111.11	ARHGEF37	1.92507	0.0313418	0.0542203	0.341446	Lung
EUR-like	ENSG00000118004.17	COLEC11	1.9228	0.0148486	0.0545046	0.34272	Lung
EUR-like	ENSG00000182004.12	SNRPE	1.92276	0.0917899	0.0545108	0.34272	Lung
EUR-like	ENSG00000141198.14	TOM1L1	1.92243	0.0661552	0.0545521	0.34272	Lung
EUR-like	ENSG00000164338.9	UTP15	1.9213	0.0629017	0.0546942	0.343341	Lung
EUR-like	ENSG00000112293.14	GPLD1	-1.92027	-0.165531	0.0548237	0.343882	Lung
EUR-like	ENSG00000066855.15	MTFR1	-1.91946	-0.0519931	0.0549261	0.343997	Lung
EUR-like	ENSG00000101276.14	SLC52A3	1.91913	0.0208109	0.0549679	0.343997	Lung
EUR-like	ENSG00000135040.15	NAA35	-1.91889	-0.0572927	0.0549978	0.343997	Lung
EUR-like	ENSG00000120697.8	ALG5	-1.91832	-0.139055	0.0550707	0.343997	Lung
EUR-like	ENSG00000267939.1	CTD-2325M2.1	1.91823	0.0172831	0.0550815	0.343997	Lung
EUR-like	ENSG00000148337.20	CIZ1	1.91788	0.0615256	0.0551262	0.343997	Lung
EUR-like	ENSG00000160282.13	FTCD	-1.91773	-0.0172893	0.0551452	0.343997	Lung
EUR-like	ENSG00000171103.10	TRMT61B	-1.91671	-0.0194724	0.0552751	0.344536	Lung
EUR-like	ENSG00000124785.8	NRN1	-1.91562	-0.0529047	0.0554141	0.344743	Lung
EUR-like	ENSG00000244617.2	ASPRV1	-1.91517	-0.0202297	0.055471	0.344743	Lung
EUR-like	ENSG00000126005.16	MMP24-AS1	-1.9151	-0.028129	0.0554793	0.344743	Lung
EUR-like	ENSG00000267065.2	LINC02080	-1.91508	-0.014718	0.0554818	0.344743	Lung
EUR-like	ENSG00000172638.12	EFEMP2	1.91345	0.052897	0.0556906	0.345534	Lung
EUR-like	ENSG00000138030.12	KHK	-1.91341	-0.0242514	0.0556962	0.345534	Lung
EUR-like	ENSG00000114854.7	TNNC1	-1.91247	-0.0573694	0.0558156	0.346004	Lung
EUR-like	ENSG00000142583.17	SLC2A5	1.91199	0.0255243	0.0558777	0.346119	Lung
EUR-like	ENSG00000178187.7	ZNF454	1.91145	0.0198944	0.0559463	0.346128	Lung
EUR-like	ENSG00000204099.11	NEU4	1.9113	0.00780239	0.0559663	0.346128	Lung
EUR-like	ENSG00000276293.4	PIP4K2B	-1.91079	-0.176199	0.0560316	0.346139	Lung
EUR-like	ENSG00000120337.8	TNFSF18	1.91061	0.0316409	0.0560553	0.346139	Lung
EUR-like	ENSG00000006744.18	ELAC2	1.90871	0.0332045	0.0562993	0.347178	Lung
EUR-like	ENSG00000283914.1	RP11-219G17.9	1.90862	0.0120161	0.056311	0.347178	Lung
EUR-like	ENSG00000170035.15	UBE2E3	-1.90705	-0.0508676	0.0565141	0.34816	Lung
EUR-like	ENSG00000104388.14	RAB2A	-1.905	-0.0466172	0.0567796	0.349524	Lung
EUR-like	ENSG00000185880.12	TRIM69	1.90415	0.023365	0.0568909	0.349724	Lung
EUR-like	ENSG00000115604.10	IL18R1	-1.90408	-0.0187749	0.0569001	0.349724	Lung
EUR-like	ENSG00000134077.15	THUMPD3	1.90355	0.0344368	0.0569684	0.349873	Lung
EUR-like	ENSG00000232411.1	AC009495.3	1.90233	0.0190785	0.0571285	0.350585	Lung
EUR-like	ENSG00000198535.5	C2CD4A	1.90195	0.0245298	0.057178	0.350618	Lung
EUR-like	ENSG00000161798.6	AQP5	1.90105	0.0202333	0.0572956	0.350828	Lung
EUR-like	ENSG00000087448.9	KLHL42	1.90092	0.0344487	0.0573123	0.350828	Lung
EUR-like	ENSG00000013374.15	NUB1	1.90067	0.072628	0.0573447	0.350828	Lung
EUR-like	ENSG00000100350.14	FOXRED2	-1.8997	-0.0558631	0.0574722	0.351337	Lung
EUR-like	ENSG00000213214.4	ARHGEF35	-1.89916	-0.00783171	0.0575432	0.3515	Lung
EUR-like	ENSG00000048162.20	NOP16	-1.89875	-0.216706	0.0575971	0.351559	Lung
EUR-like	ENSG00000248265.1	FLJ12825	-1.8971	-0.00815401	0.0578152	0.352579	Lung
EUR-like	ENSG00000171303.6	KCNK3	-1.89662	-0.0675883	0.0578783	0.352579	Lung
EUR-like	ENSG00000070526.14	ST6GALNAC1	1.89621	0.0300601	0.0579321	0.352579	Lung
EUR-like	ENSG00000232388.4	LINC00493	-1.89614	-0.0290758	0.0579418	0.352579	Lung
EUR-like	ENSG00000163378.13	EOGT	1.8954	0.0774725	0.0580401	0.352907	Lung
EUR-like	ENSG00000162618.13	ADGRL4	1.89194	0.0461738	0.0584996	0.355221	Lung
EUR-like	ENSG00000261770.1	CTC-459F4.1	1.89144	0.00533924	0.0585657	0.355221	Lung
EUR-like	ENSG00000108474.16	PIGL	1.89122	0.0961172	0.058595	0.355221	Lung
EUR-like	ENSG00000128159.11	TUBGCP6	-1.89102	-0.075515	0.0586211	0.355221	Lung
EUR-like	ENSG00000172543.7	CTSW	-1.89063	-0.0115197	0.0586735	0.355221	Lung
EUR-like	ENSG00000089057.14	SLC23A2	1.88933	0.0759559	0.0588472	0.355221	Lung
EUR-like	ENSG00000146013.10	GFRA3	1.88932	0.0317951	0.058849	0.355221	Lung
EUR-like	ENSG00000164946.19	FREM1	-1.88889	-0.0166873	0.0589072	0.355221	Lung
EUR-like	ENSG00000259134.5	LINC00924	-1.88868	-0.0210233	0.058935	0.355221	Lung
EUR-like	ENSG00000213639.9	PPP1CB	1.8886	0.0331656	0.0589458	0.355221	Lung
EUR-like	ENSG00000169696.15	ASPSCR1	-1.88854	-0.062183	0.0589531	0.355221	Lung
EUR-like	ENSG00000121101.15	TEX14	1.88851	0.0273129	0.0589574	0.355221	Lung
EUR-like	ENSG00000130382.8	MLLT1	1.88761	0.0399224	0.0590784	0.35568	Lung
EUR-like	ENSG00000229195.1	AC009495.4	1.88685	0.0236559	0.059181	0.356028	Lung
EUR-like	ENSG00000149196.15	HIKESHI	1.88644	0.164392	0.0592355	0.356086	Lung
EUR-like	ENSG00000100372.14	SLC25A17	-1.88596	-0.056465	0.0593002	0.356205	Lung
EUR-like	ENSG00000069248.11	NUP133	1.8844	0.084336	0.0595112	0.356487	Lung
EUR-like	ENSG00000162434.11	JAK1	1.88425	0.0927268	0.0595305	0.356487	Lung
EUR-like	ENSG00000130479.10	MAP1S	1.88401	0.0371053	0.0595629	0.356487	Lung
EUR-like	ENSG00000171872.4	KLF17	-1.88399	-0.0346935	0.0595667	0.356487	Lung
EUR-like	ENSG00000120029.12	C10orf76	1.88395	0.0437475	0.0595716	0.356487	Lung
EUR-like	ENSG00000125409.12	TEKT3	1.88292	0.0836879	0.0597107	0.35705	Lung
EUR-like	ENSG00000109854.13	HTATIP2	1.88067	0.0494212	0.0600167	0.358454	Lung
EUR-like	ENSG00000237513.1	RP11-325F22.2	1.88053	0.0437961	0.0600358	0.358454	Lung
EUR-like	ENSG00000260804.3	LINC01963	1.87672	0.0169385	0.0605571	0.361295	Lung
EUR-like	ENSG00000188056.11	TREML4	-1.87585	-0.0120174	0.0606755	0.361664	Lung
EUR-like	ENSG00000172602.9	RND1	1.87527	0.0387499	0.0607553	0.361664	Lung
EUR-like	ENSG00000151702.16	FLI1	-1.87519	-0.16018	0.0607663	0.361664	Lung
EUR-like	ENSG00000162825.16	NBPF20	-1.87494	-0.034408	0.0608011	0.361664	Lung
EUR-like	ENSG00000169062.14	UPF3A	1.87443	0.014431	0.0608707	0.361733	Lung
EUR-like	ENSG00000254006.5	RP11-1D12.2	1.87417	0.0401373	0.0609074	0.361733	Lung
EUR-like	ENSG00000158525.15	CPA5	1.87386	0.0146398	0.0609494	0.361733	Lung
EUR-like	ENSG00000197385.5	ZNF860	-1.87309	-0.0605564	0.0610561	0.362096	Lung
EUR-like	ENSG00000071894.16	CPSF1	-1.8715	-0.00564199	0.0612764	0.363123	Lung
EUR-like	ENSG00000198964.13	SGMS1	1.87118	0.0716124	0.0613208	0.363123	Lung
EUR-like	ENSG00000166261.10	ZNF202	1.87058	0.0654753	0.0614033	0.363215	Lung
EUR-like	ENSG00000244045.12	TMEM199	1.87015	0.049279	0.0614624	0.363215	Lung
EUR-like	ENSG00000188779.10	SKOR1	1.86964	0.0258447	0.0615334	0.363215	Lung
EUR-like	ENSG00000178172.6	SPINK6	-1.86952	-0.0289049	0.0615501	0.363215	Lung
EUR-like	ENSG00000070759.16	TESK2	-1.86942	-0.0604756	0.061565	0.363215	Lung
EUR-like	ENSG00000160963.13	COL26A1	1.86874	0.0226961	0.0616585	0.363497	Lung
EUR-like	ENSG00000141655.16	TNFRSF11A	1.86774	0.0494736	0.0617983	0.363841	Lung
EUR-like	ENSG00000136159.3	NUDT15	-1.86763	-0.0731294	0.0618143	0.363841	Lung
EUR-like	ENSG00000269949.1	RP11-738E22.3	1.86734	0.0146784	0.0618544	0.363841	Lung
EUR-like	ENSG00000172478.17	C2orf54	1.86649	0.0178266	0.0619735	0.363877	Lung
EUR-like	ENSG00000168036.16	CTNNB1	1.86644	0.0856225	0.0619805	0.363877	Lung
EUR-like	ENSG00000241839.9	PLEKHO2	1.86619	0.0349806	0.0620145	0.363877	Lung
EUR-like	ENSG00000204084.12	INPP5B	-1.86598	-0.0101823	0.0620437	0.363877	Lung
EUR-like	ENSG00000247626.4	MARS2	1.8638	0.072275	0.0623501	0.365387	Lung
EUR-like	ENSG00000197226.12	TBC1D9B	1.86349	0.0227556	0.0623932	0.365387	Lung
EUR-like	ENSG00000188672.17	RHCE	-1.86314	-0.0363717	0.062443	0.365409	Lung
EUR-like	ENSG00000183114.7	FAM43B	1.86243	0.0237927	0.0625429	0.365724	Lung
EUR-like	ENSG00000197958.12	RPL12	1.8606	0.020055	0.0628005	0.366925	Lung
EUR-like	ENSG00000163576.17	EFHB	-1.86032	-0.0116549	0.0628407	0.366925	Lung
EUR-like	ENSG00000169570.9	DTWD2	1.85985	0.0270877	0.0629066	0.366974	Lung
EUR-like	ENSG00000185015.7	CA13	1.85954	0.0988307	0.0629501	0.366974	Lung
EUR-like	ENSG00000267855.5	NDUFA7	1.85928	0.0733827	0.0629877	0.366974	Lung
EUR-like	ENSG00000133789.14	SWAP70	1.85796	0.0419385	0.0631752	0.367545	Lung
EUR-like	ENSG00000151164.18	RAD9B	-1.85777	-0.048213	0.0632011	0.367545	Lung
EUR-like	ENSG00000130520.10	LSM4	1.85761	0.0613169	0.0632245	0.367545	Lung
EUR-like	ENSG00000137364.4	TPMT	-1.85685	-0.0259108	0.063333	0.367763	Lung
EUR-like	ENSG00000127578.6	WFIKKN1	-1.85669	-0.0147215	0.0633547	0.367763	Lung
EUR-like	ENSG00000141646.13	SMAD4	-1.85608	-0.0723183	0.063442	0.367943	Lung
EUR-like	ENSG00000241644.2	INMT	-1.85583	-0.0288114	0.0634783	0.367943	Lung
EUR-like	ENSG00000019144.18	PHLDB1	-1.85292	-0.0477185	0.0638936	0.369921	Lung
EUR-like	ENSG00000184840.11	TMED9	1.85279	0.0670028	0.0639129	0.369921	Lung
EUR-like	ENSG00000138119.16	MYOF	1.8516	0.0271191	0.064084	0.370249	Lung
EUR-like	ENSG00000188959.9	C9orf152	1.85157	0.0623124	0.0640878	0.370249	Lung
EUR-like	ENSG00000113732.8	ATP6V0E1	1.85142	0.182893	0.0641094	0.370249	Lung
EUR-like	ENSG00000242372.6	EIF6	1.8509	0.0559011	0.0641846	0.370414	Lung
EUR-like	ENSG00000275874.1	PICSAR	1.85042	0.0167631	0.0642533	0.370541	Lung
EUR-like	ENSG00000198848.12	CES1	-1.84991	-0.0249	0.0643267	0.370695	Lung
EUR-like	ENSG00000241468.7	ATP5J2	1.84934	0.180795	0.0644083	0.370897	Lung
EUR-like	ENSG00000165215.6	CLDN3	-1.84889	-0.0807154	0.0644736	0.370935	Lung
EUR-like	ENSG00000172469.15	MANEA	-1.84837	-0.0176299	0.0645485	0.370935	Lung
EUR-like	ENSG00000124749.16	COL21A1	1.84831	0.0378383	0.064557	0.370935	Lung
EUR-like	ENSG00000162877.12	PM20D1	-1.848	-0.00667203	0.0646018	0.370935	Lung
EUR-like	ENSG00000151136.14	BTBD11	-1.84689	-0.0441468	0.0647637	0.371556	Lung
EUR-like	ENSG00000132031.12	MATN3	1.84661	0.036159	0.0648036	0.371556	Lung
EUR-like	ENSG00000102967.11	DHODH	-1.84574	-0.0700929	0.0649297	0.371896	Lung
EUR-like	ENSG00000054611.13	TBC1D22A	1.84556	0.0297176	0.0649565	0.371896	Lung
EUR-like	ENSG00000263164.1	RP11-333E1.2	-1.84443	-0.0246837	0.0651204	0.372566	Lung
EUR-like	ENSG00000242252.1	BGLAP	-1.84281	-0.0547644	0.0653567	0.373648	Lung
EUR-like	ENSG00000188505.4	NCCRP1	1.84209	0.0198147	0.0654614	0.373801	Lung
EUR-like	ENSG00000119812.18	FAM98A	-1.84174	-0.0773299	0.0655134	0.373801	Lung
EUR-like	ENSG00000122986.13	HVCN1	1.84166	0.100681	0.0655246	0.373801	Lung
EUR-like	ENSG00000137441.7	FGFBP2	1.84052	0.0521195	0.0656924	0.374276	Lung
EUR-like	ENSG00000175305.17	CCNE2	1.84023	0.0226996	0.0657338	0.374276	Lung
EUR-like	ENSG00000117114.19	ADGRL2	-1.84013	-0.218046	0.0657492	0.374276	Lung
EUR-like	ENSG00000181450.17	ZNF678	1.8393	0.0827955	0.0658707	0.374699	Lung
EUR-like	ENSG00000148110.15	MFSD14B	-1.83775	-0.0291851	0.0660986	0.375726	Lung
EUR-like	ENSG00000068654.15	POLR1A	1.83703	0.0334859	0.0662061	0.375898	Lung
EUR-like	ENSG00000015676.17	NUDCD3	-1.83691	-0.0269882	0.0662235	0.375898	Lung
EUR-like	ENSG00000232063.1	RP11-307E17.8	-1.83599	-0.0111441	0.0663593	0.3764	Lung
EUR-like	ENSG00000197841.14	ZNF181	1.83562	0.0230227	0.0664143	0.376443	Lung
EUR-like	ENSG00000170469.10	SPATA24	1.83403	0.044736	0.0666495	0.377333	Lung
EUR-like	ENSG00000101474.11	APMAP	1.83392	0.0470068	0.0666665	0.377333	Lung
EUR-like	ENSG00000001561.6	ENPP4	1.83335	0.016859	0.0667511	0.377338	Lung
EUR-like	ENSG00000142102.15	PGGHG	-1.83327	-0.0109969	0.0667623	0.377338	Lung
EUR-like	ENSG00000107611.14	CUBN	1.83243	0.0523888	0.0668868	0.377773	Lung
EUR-like	ENSG00000113248.5	PCDHB15	1.8307	0.0558189	0.0671454	0.378963	Lung
EUR-like	ENSG00000167272.10	POP5	1.82879	0.0879257	0.0674318	0.380042	Lung
EUR-like	ENSG00000104442.9	ARMC1	-1.82864	-0.0422518	0.0674539	0.380042	Lung
EUR-like	ENSG00000116039.11	ATP6V1B1	-1.82846	-0.0288572	0.0674801	0.380042	Lung
EUR-like	ENSG00000139233.6	LLPH	-1.82813	-0.248466	0.0675297	0.380052	Lung
EUR-like	ENSG00000163866.8	SMIM12	-1.82735	-0.0675565	0.0676471	0.380388	Lung
EUR-like	ENSG00000139180.10	NDUFA9	1.82701	0.0753091	0.0676976	0.380388	Lung
EUR-like	ENSG00000248540.2	RP11-247C2.2	1.82678	0.0186208	0.067733	0.380388	Lung
EUR-like	ENSG00000152223.12	EPG5	-1.82619	-0.0272383	0.0678224	0.38062	Lung
EUR-like	ENSG00000134287.9	ARF3	1.82572	0.0521706	0.0678931	0.380748	Lung
EUR-like	ENSG00000167994.11	RAB3IL1	1.82508	0.0414291	0.0679886	0.381015	Lung
EUR-like	ENSG00000145685.13	LHFPL2	1.82405	0.0610953	0.0681449	0.381621	Lung
EUR-like	ENSG00000105278.10	ZFR2	1.82309	0.0519542	0.0682904	0.382166	Lung
EUR-like	ENSG00000169359.13	SLC33A1	-1.82113	-0.0342666	0.0685867	0.38309	Lung
EUR-like	ENSG00000198720.12	ANKRD13B	1.82073	0.032114	0.0686475	0.38309	Lung
EUR-like	ENSG00000278727.1	AC000403.4	-1.82068	-0.055474	0.068656	0.38309	Lung
EUR-like	ENSG00000186193.8	SAPCD2	1.8204	0.033164	0.068698	0.38309	Lung
EUR-like	ENSG00000173041.11	ZNF680	-1.82031	-0.0327467	0.068712	0.38309	Lung
EUR-like	ENSG00000122299.11	ZC3H7A	1.81985	0.115995	0.068782	0.38309	Lung
EUR-like	ENSG00000158158.11	CNNM4	-1.81978	-0.0500515	0.0687931	0.38309	Lung
EUR-like	ENSG00000159214.12	CCDC24	-1.81857	-0.043499	0.0689777	0.38363	Lung
EUR-like	ENSG00000112110.9	MRPL18	1.81851	0.0332467	0.0689867	0.38363	Lung
EUR-like	ENSG00000258354.1	MIR3180-1	-1.81813	-0.0562076	0.0690437	0.383678	Lung
EUR-like	ENSG00000100147.13	CCDC134	-1.81732	-0.018486	0.0691676	0.384098	Lung
EUR-like	ENSG00000106077.18	ABHD11	-1.81568	-0.0433344	0.0694194	0.384765	Lung
EUR-like	ENSG00000180185.11	FAHD1	-1.81486	-0.012388	0.0695462	0.384765	Lung
EUR-like	ENSG00000187151.7	ANGPTL5	-1.81485	-0.035957	0.0695466	0.384765	Lung
EUR-like	ENSG00000166321.13	NUDT13	1.81474	0.0159033	0.0695633	0.384765	Lung
EUR-like	ENSG00000177432.6	NAP1L5	-1.81468	-0.0282263	0.0695724	0.384765	Lung
EUR-like	ENSG00000185745.9	IFIT1	-1.81464	-0.0607439	0.0695785	0.384765	Lung
EUR-like	ENSG00000240350.2	AC017002.1	1.81341	0.034136	0.069769	0.38555	Lung
EUR-like	ENSG00000169918.9	OTUD7A	1.81224	0.0280581	0.0699497	0.38628	Lung
EUR-like	ENSG00000172932.14	ANKRD13D	-1.81168	-0.0410937	0.0700358	0.386487	Lung
EUR-like	ENSG00000130649.9	CYP2E1	-1.80972	-0.0295952	0.0703393	0.387682	Lung
EUR-like	ENSG00000144730.17	IL17RD	-1.8095	-0.0361687	0.0703737	0.387682	Lung
EUR-like	ENSG00000197978.9	GOLGA6L9	-1.80934	-0.0163043	0.0703989	0.387682	Lung
EUR-like	ENSG00000141959.16	PFKL	1.80672	0.0254121	0.0708066	0.389657	Lung
EUR-like	ENSG00000156411.9	C14orf2	1.80626	0.0386852	0.0708783	0.389781	Lung
EUR-like	ENSG00000173898.11	SPTBN2	1.80566	0.0289507	0.0709708	0.39002	Lung
EUR-like	ENSG00000188157.14	AGRN	-1.80515	-0.0527064	0.0710515	0.390194	Lung
EUR-like	ENSG00000055483.19	USP36	1.80482	0.0554799	0.0711025	0.390204	Lung
EUR-like	ENSG00000183439.7	TRIM61	-1.8041	-0.0227674	0.0712152	0.390447	Lung
EUR-like	ENSG00000149100.12	EIF3M	-1.80391	-0.0678731	0.0712452	0.390447	Lung
EUR-like	ENSG00000011105.12	TSPAN9	-1.80246	-0.0373052	0.0714734	0.391242	Lung
EUR-like	ENSG00000176476.8	SGF29	1.80231	0.0489606	0.071497	0.391242	Lung
EUR-like	ENSG00000173480.10	ZNF417	1.80205	0.0234531	0.071538	0.391242	Lung
EUR-like	ENSG00000131910.4	NR0B2	-1.80045	-0.0314456	0.0717894	0.392296	Lung
EUR-like	ENSG00000120658.13	ENOX1	1.8002	0.0113075	0.0718295	0.392296	Lung
EUR-like	ENSG00000196878.14	LAMB3	1.79791	0.0426117	0.0721916	0.394002	Lung
EUR-like	ENSG00000256087.6	ZNF432	-1.79725	-0.0455286	0.0722964	0.394304	Lung
EUR-like	ENSG00000197498.12	RPF2	-1.79559	-0.062787	0.0725595	0.395467	Lung
EUR-like	ENSG00000163214.20	DHX57	-1.79514	-0.0272345	0.0726308	0.395584	Lung
EUR-like	ENSG00000073849.14	ST6GAL1	1.79388	0.0677198	0.0728322	0.396209	Lung
EUR-like	ENSG00000095787.21	WAC	1.79343	0.0828168	0.0729044	0.396209	Lung
EUR-like	ENSG00000173653.7	RCE1	-1.79338	-0.0459847	0.072912	0.396209	Lung
EUR-like	ENSG00000272360.1	RP11-359I18.5	-1.79317	-0.018108	0.0729452	0.396209	Lung
EUR-like	ENSG00000126698.10	DNAJC8	-1.79133	-0.0391187	0.0732398	0.397537	Lung
EUR-like	ENSG00000083937.8	CHMP2B	1.79056	0.041476	0.0733634	0.39767	Lung
EUR-like	ENSG00000145725.19	PPIP5K2	1.79056	0.103269	0.0733643	0.39767	Lung
EUR-like	ENSG00000166326.6	TRIM44	-1.78985	-0.159591	0.0734788	0.39773	Lung
EUR-like	ENSG00000135604.9	STX11	1.78904	0.121219	0.0736083	0.39773	Lung
EUR-like	ENSG00000161082.12	CELF5	1.78893	0.0195175	0.0736264	0.39773	Lung
EUR-like	ENSG00000263155.5	MYZAP	1.78833	0.0275536	0.0737235	0.39773	Lung
EUR-like	ENSG00000148290.9	SURF1	-1.78815	-0.0132894	0.0737515	0.39773	Lung
EUR-like	ENSG00000140451.12	PIF1	1.78798	0.0574741	0.0737796	0.39773	Lung
EUR-like	ENSG00000129562.10	DAD1	-1.78793	-0.0790192	0.0737877	0.39773	Lung
EUR-like	ENSG00000163875.15	MEAF6	-1.78762	-0.0320915	0.0738375	0.39773	Lung
EUR-like	ENSG00000148297.15	MED22	1.78757	0.0528961	0.0738455	0.39773	Lung
EUR-like	ENSG00000137575.11	SDCBP	1.78738	0.0799007	0.0738763	0.39773	Lung
EUR-like	ENSG00000127399.14	LRRC61	-1.78686	-0.0128429	0.0739603	0.397797	Lung
EUR-like	ENSG00000250479.8	CHCHD10	1.78598	0.0617886	0.0741027	0.397797	Lung
EUR-like	ENSG00000176731.11	C8orf59	-1.78586	-0.0485265	0.0741225	0.397797	Lung
EUR-like	ENSG00000272459.1	RP11-1277A3.3	-1.78574	-0.0169822	0.0741419	0.397797	Lung
EUR-like	ENSG00000196542.8	SPTSSB	1.78548	0.0472761	0.0741833	0.397797	Lung
EUR-like	ENSG00000167695.14	FAM57A	-1.78544	-0.0491315	0.0741893	0.397797	Lung
EUR-like	ENSG00000124356.15	STAMBP	1.78471	0.0717909	0.0743077	0.398163	Lung
EUR-like	ENSG00000161395.13	PGAP3	1.78382	0.0330864	0.0744524	0.398669	Lung
EUR-like	ENSG00000076924.11	XAB2	-1.78245	-0.0369109	0.0746763	0.399598	Lung
EUR-like	ENSG00000128513.14	POT1	-1.78207	-0.0446011	0.0747386	0.399663	Lung
EUR-like	ENSG00000237190.3	CDKN2AIPNL	1.78137	0.0484197	0.0748528	0.400004	Lung
EUR-like	ENSG00000225331.1	LINC01678	-1.7806	-0.0112342	0.0749776	0.400401	Lung
EUR-like	ENSG00000183091.19	NEB	-1.78016	-0.0455574	0.0750503	0.400521	Lung
EUR-like	ENSG00000178163.7	ZNF518B	-1.77946	-0.0315458	0.075164	0.400858	Lung
EUR-like	ENSG00000119408.16	NEK6	-1.77866	-0.0717287	0.0752955	0.401276	Lung
EUR-like	ENSG00000164898.12	FMC1	1.77837	0.0967355	0.0753436	0.401276	Lung
EUR-like	ENSG00000172965.14	MIR4435-2HG	1.77783	0.69926	0.0754311	0.401473	Lung
EUR-like	ENSG00000140307.10	GTF2A2	1.77681	0.0703541	0.0755998	0.402102	Lung
EUR-like	ENSG00000100528.11	CNIH1	1.77581	0.0521727	0.0757647	0.402709	Lung
EUR-like	ENSG00000151366.12	NDUFC2	-1.77502	-0.0272105	0.0758946	0.402788	Lung
EUR-like	ENSG00000165118.14	C9orf64	1.77494	0.0897165	0.0759083	0.402788	Lung
EUR-like	ENSG00000112339.14	HBS1L	1.77427	0.0266302	0.0760184	0.402788	Lung
EUR-like	ENSG00000080709.14	KCNN2	-1.77418	-0.0491796	0.0760342	0.402788	Lung
EUR-like	ENSG00000153246.12	PLA2R1	1.77409	0.0366099	0.0760475	0.402788	Lung
EUR-like	ENSG00000158296.13	SLC13A3	1.77388	0.0448362	0.0760838	0.402788	Lung
EUR-like	ENSG00000182196.13	ARL6IP4	-1.77284	-0.049667	0.076256	0.40343	Lung
EUR-like	ENSG00000103852.12	TTC23	1.77153	0.0144807	0.0764727	0.404308	Lung
EUR-like	ENSG00000277232.2	GTSE1-AS1	1.77077	0.0325302	0.076599	0.404705	Lung
EUR-like	ENSG00000167702.11	KIFC2	1.77006	0.0208743	0.0767168	0.405059	Lung
EUR-like	ENSG00000165490.12	DDIAS	1.76904	0.0639842	0.0768871	0.405564	Lung
EUR-like	ENSG00000177984.6	LCN15	1.76887	0.0207653	0.0769148	0.405564	Lung
EUR-like	ENSG00000132881.11	RSG1	1.76852	0.0472318	0.0769735	0.405605	Lung
EUR-like	ENSG00000239264.8	TXNDC5	-1.76525	-0.0433459	0.0775219	0.408029	Lung
EUR-like	ENSG00000119778.14	ATAD2B	1.76516	0.0416593	0.0775364	0.408029	Lung
EUR-like	ENSG00000148399.12	DPH7	-1.76448	-0.0788945	0.0776514	0.408364	Lung
EUR-like	ENSG00000233056.2	ERVH48-1	-1.76393	-0.0139829	0.0777445	0.408583	Lung
EUR-like	ENSG00000259757.1	RP11-129I19.2	-1.76198	-0.0268081	0.0780733	0.409989	Lung
EUR-like	ENSG00000145817.16	YIPF5	-1.76128	-0.0837434	0.0781905	0.409989	Lung
EUR-like	ENSG00000111231.8	GPN3	1.76112	0.0788072	0.0782175	0.409989	Lung
EUR-like	ENSG00000260423.1	RP13-735L24.1	1.76049	0.0123445	0.0783251	0.409989	Lung
EUR-like	ENSG00000123329.17	ARHGAP9	1.76004	0.0332128	0.0784008	0.409989	Lung
EUR-like	ENSG00000117877.10	CD3EAP	-1.75998	-0.0820972	0.0784112	0.409989	Lung
EUR-like	ENSG00000072609.17	CHFR	-1.75974	-0.113164	0.0784524	0.409989	Lung
EUR-like	ENSG00000167754.12	KLK5	-1.75968	-0.0104438	0.0784614	0.409989	Lung
EUR-like	ENSG00000172915.18	NBEA	-1.75959	-0.0422978	0.0784767	0.409989	Lung
EUR-like	ENSG00000226856.5	AC093901.1	1.7591	0.0408913	0.0785602	0.410155	Lung
EUR-like	ENSG00000141837.19	CACNA1A	1.75862	0.0274424	0.078642	0.410313	Lung
EUR-like	ENSG00000263004.1	RP11-166P13.3	-1.75741	-0.0459102	0.0788487	0.411121	Lung
EUR-like	ENSG00000070087.13	PFN2	-1.7561	-0.0449086	0.0790719	0.411798	Lung
EUR-like	ENSG00000189050.15	RNFT1	-1.75604	-0.110449	0.0790821	0.411798	Lung
EUR-like	ENSG00000272334.1	RP11-129K12.1	1.75396	0.0320667	0.0794377	0.413378	Lung
EUR-like	ENSG00000143514.16	TP53BP2	1.75363	0.0894058	0.0794936	0.413398	Lung
EUR-like	ENSG00000124279.11	FASTKD3	-1.75228	-0.0564801	0.0797248	0.414328	Lung
EUR-like	ENSG00000214279.13	SCART1	-1.75198	-0.0182619	0.0797767	0.414328	Lung
EUR-like	ENSG00000160255.17	ITGB2	-1.75007	-0.0354086	0.080106	0.415276	Lung
EUR-like	ENSG00000282890.1	RP11-460M2.1	-1.74954	-0.0129976	0.0801971	0.415276	Lung
EUR-like	ENSG00000179751.6	SYCN	1.74948	0.0405506	0.0802089	0.415276	Lung
EUR-like	ENSG00000166527.7	CLEC4D	-1.74893	-0.0211078	0.0803029	0.415276	Lung
EUR-like	ENSG00000106302.9	HYAL4	1.74888	0.041486	0.0803112	0.415276	Lung
EUR-like	ENSG00000137502.9	RAB30	1.74846	0.0549281	0.0803838	0.415276	Lung
EUR-like	ENSG00000110756.17	HPS5	1.74776	0.0263111	0.0805061	0.415276	Lung
EUR-like	ENSG00000153815.16	CMIP	1.74708	0.0513325	0.0806229	0.415276	Lung
EUR-like	ENSG00000079950.13	STX7	-1.747	-0.0664461	0.0806375	0.415276	Lung
EUR-like	ENSG00000027847.13	B4GALT7	-1.74635	-0.047663	0.0807495	0.415276	Lung
EUR-like	ENSG00000112290.12	WASF1	1.74628	0.0361028	0.0807631	0.415276	Lung
EUR-like	ENSG00000167642.12	SPINT2	1.74602	0.0673331	0.0808071	0.415276	Lung
EUR-like	ENSG00000197879.14	MYO1C	1.74594	0.0571085	0.0808217	0.415276	Lung
EUR-like	ENSG00000141391.13	PRELID3A	1.7457	0.0100667	0.0808626	0.415276	Lung
EUR-like	ENSG00000064225.12	ST3GAL6	1.74562	0.0814788	0.0808769	0.415276	Lung
EUR-like	ENSG00000113645.14	WWC1	1.74522	0.126397	0.0809465	0.415276	Lung
EUR-like	ENSG00000197008.9	ZNF138	1.74508	0.054688	0.0809701	0.415276	Lung
EUR-like	ENSG00000134905.16	CARS2	1.74491	0.0169539	0.081001	0.415276	Lung
EUR-like	ENSG00000134256.12	CD101	1.74489	0.027406	0.0810045	0.415276	Lung
EUR-like	ENSG00000182154.7	MRPL41	-1.74488	-0.0235111	0.0810052	0.415276	Lung
EUR-like	ENSG00000078579.8	FGF20	-1.74404	-0.034656	0.0811517	0.415759	Lung
EUR-like	ENSG00000142185.16	TRPM2	1.7432	0.0909112	0.081299	0.415885	Lung
EUR-like	ENSG00000221838.9	AP4M1	-1.743	-0.0314264	0.0813341	0.415885	Lung
EUR-like	ENSG00000273032.1	DGCR9	-1.74254	-0.0126079	0.0814137	0.415885	Lung
EUR-like	ENSG00000178150.9	ZNF114	1.74249	0.0354536	0.0814227	0.415885	Lung
EUR-like	ENSG00000109323.8	MANBA	-1.7424	-0.0463061	0.0814382	0.415885	Lung
EUR-like	ENSG00000137672.12	TRPC6	1.74205	0.0350962	0.0814999	0.415932	Lung
EUR-like	ENSG00000060140.8	STYK1	1.74167	0.0294258	0.0815668	0.416007	Lung
EUR-like	ENSG00000226029.1	LINC01772	1.74066	0.0270265	0.0817425	0.416203	Lung
EUR-like	ENSG00000169087.10	HSPBAP1	-1.74049	-0.0348944	0.081773	0.416203	Lung
EUR-like	ENSG00000140386.12	SCAPER	-1.74006	-0.0125377	0.0818492	0.416203	Lung
EUR-like	ENSG00000250237.1	CTC-498J12.1	-1.73979	-0.0309585	0.081896	0.416203	Lung
EUR-like	ENSG00000065485.19	PDIA5	1.73974	0.0373241	0.0819045	0.416203	Lung
EUR-like	ENSG00000182534.13	MXRA7	-1.73965	-0.00803773	0.0819199	0.416203	Lung
EUR-like	ENSG00000144792.9	ZNF660	1.73852	0.00733465	0.08212	0.416632	Lung
EUR-like	ENSG00000125863.18	MKKS	1.7382	0.122307	0.0821751	0.416632	Lung
EUR-like	ENSG00000185324.21	CDK10	1.73805	0.0137951	0.0822017	0.416632	Lung
EUR-like	ENSG00000079805.16	DNM2	1.73798	0.0877358	0.0822146	0.416632	Lung
EUR-like	ENSG00000272849.1	RP11-347I19.8	-1.73768	-0.0193878	0.0822667	0.416632	Lung
EUR-like	ENSG00000160862.12	AZGP1	-1.73599	-0.0621213	0.0825663	0.417647	Lung
EUR-like	ENSG00000154229.11	PRKCA	-1.73587	-0.0171217	0.0825875	0.417647	Lung
EUR-like	ENSG00000138375.12	SMARCAL1	-1.73541	-0.0587346	0.0826687	0.417647	Lung
EUR-like	ENSG00000169071.14	ROR2	1.73536	0.0520364	0.0826773	0.417647	Lung
EUR-like	ENSG00000128268.11	MGAT3	-1.73361	-0.0506031	0.0829875	0.418793	Lung
EUR-like	ENSG00000091136.13	LAMB1	1.73348	0.0240478	0.0830098	0.418793	Lung
EUR-like	ENSG00000271605.5	MILR1	-1.73308	-0.0210658	0.0830822	0.418893	Lung
EUR-like	ENSG00000143199.17	ADCY10	1.73235	0.118309	0.0832106	0.419115	Lung
EUR-like	ENSG00000151413.16	NUBPL	1.73223	0.0863235	0.0832319	0.419115	Lung
EUR-like	ENSG00000160472.4	TMEM190	-1.73105	-0.0235906	0.0834437	0.419915	Lung
EUR-like	ENSG00000165084.15	C8orf34	1.7295	0.0491733	0.083719	0.420912	Lung
EUR-like	ENSG00000154134.14	ROBO3	-1.72934	-0.0265021	0.0837477	0.420912	Lung
EUR-like	ENSG00000277235.1	RP4-550H1.7	-1.72752	-0.42318	0.0840739	0.422284	Lung
EUR-like	ENSG00000254610.2	RP5-903G2.2	1.72683	0.0412399	0.0841981	0.42264	Lung
EUR-like	ENSG00000147485.12	PXDNL	-1.72568	-0.0272878	0.0844047	0.422969	Lung
EUR-like	ENSG00000227066.1	RP3-340N1.2	-1.72504	-0.020784	0.08452	0.422969	Lung
EUR-like	ENSG00000257218.5	GATC	-1.72489	-0.0192339	0.0845466	0.422969	Lung
EUR-like	ENSG00000142973.13	CYP4B1	-1.72485	-0.0137616	0.0845544	0.422969	Lung
EUR-like	ENSG00000173559.12	NABP1	1.72464	0.0814376	0.0845922	0.422969	Lung
EUR-like	ENSG00000226409.2	RP11-735G4.1	1.72461	0.0889901	0.0845984	0.422969	Lung
EUR-like	ENSG00000189238.5	LINC00943	1.7244	0.0198315	0.0846364	0.422969	Lung
EUR-like	ENSG00000163807.5	KIAA1143	1.72351	0.0323336	0.0847965	0.423485	Lung
EUR-like	ENSG00000089335.20	ZNF302	1.72323	0.0189464	0.0848464	0.423485	Lung
EUR-like	ENSG00000083544.13	TDRD3	-1.72293	-0.00778294	0.0849015	0.423491	Lung
EUR-like	ENSG00000127947.15	PTPN12	1.7226	0.0195525	0.0849607	0.423491	Lung
EUR-like	ENSG00000125124.11	BBS2	1.72234	0.0115338	0.0850075	0.423491	Lung
EUR-like	ENSG00000050327.14	ARHGEF5	1.72165	0.0346844	0.0851333	0.423696	Lung
EUR-like	ENSG00000118961.14	LDAH	1.72153	0.0250195	0.0851553	0.423696	Lung
EUR-like	ENSG00000012779.10	ALOX5	1.72076	0.0598517	0.0852936	0.423737	Lung
EUR-like	ENSG00000170876.7	TMEM43	-1.72013	-0.116019	0.0854085	0.423737	Lung
EUR-like	ENSG00000178343.4	SHISA3	1.71992	0.0536153	0.0854476	0.423737	Lung
EUR-like	ENSG00000100304.12	TTLL12	-1.71988	-0.0180994	0.0854538	0.423737	Lung
EUR-like	ENSG00000154027.18	AK5	-1.71967	-0.0202308	0.0854923	0.423737	Lung
EUR-like	ENSG00000198176.12	TFDP1	-1.71959	-0.0623793	0.0855063	0.423737	Lung
EUR-like	ENSG00000174516.14	PELI3	-1.71893	-0.0697887	0.0856276	0.423737	Lung
EUR-like	ENSG00000115423.18	DNAH6	-1.71892	-0.0491392	0.085629	0.423737	Lung
EUR-like	ENSG00000143452.15	HORMAD1	1.71884	0.0196498	0.0856438	0.423737	Lung
EUR-like	ENSG00000130270.16	ATP8B3	-1.71787	-0.0147934	0.0858207	0.424159	Lung
EUR-like	ENSG00000072041.16	SLC6A15	1.71778	0.0412845	0.0858359	0.424159	Lung
EUR-like	ENSG00000187010.19	RHD	1.71731	0.00589427	0.0859218	0.424319	Lung
EUR-like	ENSG00000100490.9	CDKL1	1.71661	0.0184383	0.0860501	0.424646	Lung
EUR-like	ENSG00000184601.10	C14orf180	1.71637	0.0159616	0.086095	0.424646	Lung
EUR-like	ENSG00000136731.12	UGGT1	-1.71583	-0.085567	0.0861933	0.424867	Lung
EUR-like	ENSG00000250266.1	LINC01612	-1.71429	-0.0287018	0.0864762	0.425601	Lung
EUR-like	ENSG00000138107.12	ACTR1A	1.71425	0.0711686	0.0864827	0.425601	Lung
EUR-like	ENSG00000134222.16	PSRC1	1.71399	0.0406286	0.0865304	0.425601	Lung
EUR-like	ENSG00000123983.13	ACSL3	1.71385	0.0407336	0.0865566	0.425601	Lung
EUR-like	ENSG00000164031.16	DNAJB14	-1.71319	-0.0428969	0.0866776	0.425932	Lung
EUR-like	ENSG00000165568.17	AKR1E2	1.71161	0.0440523	0.0869679	0.427095	Lung
EUR-like	ENSG00000102970.10	CCL17	1.71104	0.0238437	0.0870731	0.427347	Lung
EUR-like	ENSG00000160111.12	CPAMD8	-1.71059	-0.0561889	0.0871564	0.427491	Lung
EUR-like	ENSG00000198890.7	PRMT6	-1.71026	-0.0411909	0.0872177	0.427495	Lung
EUR-like	ENSG00000131203.12	IDO1	-1.70987	-0.0492394	0.0872896	0.427495	Lung
EUR-like	ENSG00000118257.16	NRP2	-1.70972	-0.0119189	0.0873185	0.427495	Lung
EUR-like	ENSG00000143110.11	C1orf162	1.70886	0.0526442	0.0874766	0.427863	Lung
EUR-like	ENSG00000169583.12	CLIC3	-1.70873	-0.044638	0.0875015	0.427863	Lung
EUR-like	ENSG00000133606.10	MKRN1	-1.70822	-0.093187	0.0875948	0.428056	Lung
EUR-like	ENSG00000180479.13	ZNF571	-1.70778	-0.0274764	0.0876772	0.428195	Lung
EUR-like	ENSG00000205609.12	EIF3CL	-1.70733	-0.0736042	0.08776	0.428336	Lung
EUR-like	ENSG00000129244.8	ATP1B2	-1.70691	-0.0535778	0.087838	0.428453	Lung
EUR-like	ENSG00000146250.6	PRSS35	1.70609	0.0367376	0.087992	0.428941	Lung
EUR-like	ENSG00000142279.12	WTIP	-1.70549	-0.0285897	0.0881023	0.428995	Lung
EUR-like	ENSG00000164306.10	PRIMPOL	1.70521	0.0971376	0.0881562	0.428995	Lung
EUR-like	ENSG00000171421.12	MRPL36	1.70504	0.0398962	0.0881871	0.428995	Lung
EUR-like	ENSG00000231106.2	LINC01436	1.70487	0.00810067	0.0882191	0.428995	Lung
EUR-like	ENSG00000076555.15	ACACB	1.70454	0.0795923	0.0882804	0.42903	Lung
EUR-like	ENSG00000204397.7	CARD16	1.70406	0.046519	0.0883698	0.429201	Lung
EUR-like	ENSG00000136011.14	STAB2	-1.70374	-0.0148904	0.0884295	0.429229	Lung
EUR-like	ENSG00000150967.17	ABCB9	1.70302	0.0513998	0.0885649	0.429442	Lung
EUR-like	ENSG00000116957.12	TBCE	1.70293	0.0507117	0.0885816	0.429442	Lung
EUR-like	ENSG00000075975.15	MKRN2	1.70232	0.0166778	0.0886954	0.429711	Lung
EUR-like	ENSG00000112144.15	ICK	-1.70179	-0.0459762	0.0887939	0.429711	Lung
EUR-like	ENSG00000120093.11	HOXB3	-1.70176	-0.111238	0.0887995	0.429711	Lung
EUR-like	ENSG00000173517.10	PEAK1	-1.70137	-0.0430361	0.088873	0.429805	Lung
EUR-like	ENSG00000204538.3	PSORS1C2	-1.69984	-0.0055636	0.0891602	0.430717	Lung
EUR-like	ENSG00000143882.10	ATP6V1C2	-1.69979	-0.0277665	0.08917	0.430717	Lung
EUR-like	ENSG00000137513.9	NARS2	-1.69941	-0.0192598	0.0892428	0.430807	Lung
EUR-like	ENSG00000161653.10	NAGS	-1.69891	-0.0346079	0.0893363	0.430996	Lung
EUR-like	ENSG00000004534.14	RBM6	-1.69836	-0.0142083	0.0894399	0.431234	Lung
EUR-like	ENSG00000037042.8	TUBG2	-1.69792	-0.0732075	0.0895237	0.431376	Lung
EUR-like	ENSG00000176978.13	DPP7	-1.69737	-0.0334103	0.0896265	0.431609	Lung
EUR-like	ENSG00000164175.14	SLC45A2	-1.69585	-0.032956	0.0899152	0.432481	Lung
EUR-like	ENSG00000166145.14	SPINT1	-1.69584	-0.108608	0.0899165	0.432481	Lung
EUR-like	ENSG00000277791.4	PSMB3	-1.69488	-3.60679	0.0900975	0.43309	Lung
EUR-like	ENSG00000149089.12	APIP	-1.69435	-0.00639887	0.0901989	0.433315	Lung
EUR-like	ENSG00000172379.20	ARNT2	1.694	0.0371616	0.0902657	0.433343	Lung
EUR-like	ENSG00000198547.8	C20orf203	1.69374	0.0357976	0.0903138	0.433343	Lung
EUR-like	ENSG00000180448.10	ARHGAP45	-1.69334	-0.101649	0.09039	0.433423	Lung
EUR-like	ENSG00000121898.12	CPXM2	1.69308	0.0286851	0.0904397	0.433423	Lung
EUR-like	ENSG00000271584.2	RP11-89C3.4	1.69263	0.00955826	0.0905261	0.433575	Lung
EUR-like	ENSG00000101335.9	MYL9	-1.68995	-0.0831363	0.0910369	0.435759	Lung
EUR-like	ENSG00000109163.6	GNRHR	1.68911	0.026796	0.0911978	0.436006	Lung
EUR-like	ENSG00000196611.4	MMP1	1.68889	0.0210006	0.0912398	0.436006	Lung
EUR-like	ENSG00000254531.1	FLJ20021	-1.68872	-0.0331685	0.0912735	0.436006	Lung
EUR-like	ENSG00000185591.9	SP1	-1.68854	-0.0185027	0.0913082	0.436006	Lung
EUR-like	ENSG00000051009.10	FAM160A2	-1.68788	-0.0231864	0.0914338	0.436317	Lung
EUR-like	ENSG00000079459.12	FDFT1	-1.68703	-0.0469312	0.091598	0.436317	Lung
EUR-like	ENSG00000143622.10	RIT1	-1.68701	-0.0384273	0.0916015	0.436317	Lung
EUR-like	ENSG00000243896.3	OR2A7	1.6866	0.0252943	0.0916812	0.436317	Lung
EUR-like	ENSG00000204252.13	HLA-DOA	-1.68655	-0.0475491	0.0916898	0.436317	Lung
EUR-like	ENSG00000179041.3	RRS1	1.68648	0.0788836	0.0917029	0.436317	Lung
EUR-like	ENSG00000110536.13	PTPMT1	1.68565	0.0401247	0.0918638	0.436821	Lung
EUR-like	ENSG00000163072.15	NOSTRIN	-1.6853	-0.0309614	0.0919316	0.436881	Lung
EUR-like	ENSG00000116809.11	ZBTB17	-1.68492	-0.0977291	0.0920034	0.436961	Lung
EUR-like	ENSG00000138600.9	SPPL2A	1.683	0.0179955	0.0923756	0.438467	Lung
EUR-like	ENSG00000164574.15	GALNT10	1.68214	0.0457239	0.092541	0.438989	Lung
EUR-like	ENSG00000188051.6	TMEM221	1.6799	0.0178645	0.0929773	0.440553	Lung
EUR-like	ENSG00000174943.9	KCTD13	-1.6796	-0.0490072	0.0930361	0.440553	Lung
EUR-like	ENSG00000204859.12	ZBTB48	-1.67937	-0.0985348	0.093079	0.440553	Lung
EUR-like	ENSG00000244219.6	GS1-259H13.2	1.67931	0.0214609	0.0930925	0.440553	Lung
EUR-like	ENSG00000172340.14	SUCLG2	-1.67859	-0.0209971	0.0932321	0.440951	Lung
EUR-like	ENSG00000187189.10	TSPYL4	1.67591	0.0324081	0.0937551	0.44316	Lung
EUR-like	ENSG00000096996.15	IL12RB1	1.67549	0.0209912	0.0938386	0.443231	Lung
EUR-like	ENSG00000124532.14	MRS2	-1.67527	-0.0456579	0.0938818	0.443231	Lung
EUR-like	ENSG00000167904.14	TMEM68	1.67445	0.117173	0.0940415	0.443722	Lung
EUR-like	ENSG00000135506.15	OS9	1.67372	0.14511	0.0941857	0.444138	Lung
EUR-like	ENSG00000272221.1	XXbac-BPG181B23.7	1.673	0.00479171	0.0943265	0.444352	Lung
EUR-like	ENSG00000087076.8	HSD17B14	-1.6724	-0.0191865	0.0944455	0.444352	Lung
EUR-like	ENSG00000188385.11	JAKMIP3	1.67239	0.0123708	0.0944482	0.444352	Lung
EUR-like	ENSG00000237491.8	RP11-206L10.9	-1.67235	-0.102346	0.0944548	0.444352	Lung
EUR-like	ENSG00000276529.1	AP001505.10	-1.6715	-0.0107872	0.0946234	0.44462	Lung
EUR-like	ENSG00000225706.1	PTPRD-AS1	-1.6715	-0.00935603	0.0946238	0.44462	Lung
EUR-like	ENSG00000094963.13	FMO2	-1.6703	-0.0269985	0.0948592	0.445242	Lung
EUR-like	ENSG00000180353.10	HCLS1	-1.6702	-0.0246075	0.0948807	0.445242	Lung
EUR-like	ENSG00000167633.18	KIR3DL1	1.6697	0.0135666	0.0949794	0.445242	Lung
EUR-like	ENSG00000108379.9	WNT3	-1.66947	-0.0190232	0.0950246	0.445242	Lung
EUR-like	ENSG00000253731.2	PCDHGA6	1.6692	0.034937	0.0950769	0.445242	Lung
EUR-like	ENSG00000180376.16	CCDC66	-1.66862	-0.020595	0.0951923	0.445242	Lung
EUR-like	ENSG00000255760.1	RP11-428G5.5	1.66854	0.0271598	0.0952081	0.445242	Lung
EUR-like	ENSG00000204580.13	DDR1	1.66826	0.0375463	0.0952648	0.445242	Lung
EUR-like	ENSG00000146267.11	FAXC	-1.66757	-0.0210111	0.095402	0.445242	Lung
EUR-like	ENSG00000169180.11	XPO6	1.66756	0.0613654	0.0954037	0.445242	Lung
EUR-like	ENSG00000111275.12	ALDH2	1.66755	0.0281456	0.0954051	0.445242	Lung
EUR-like	ENSG00000129538.13	RNASE1	1.66743	0.0286448	0.0954289	0.445242	Lung
EUR-like	ENSG00000181396.12	OGFOD3	1.66675	0.0226221	0.0955634	0.44545	Lung
EUR-like	ENSG00000109832.13	DDX25	-1.66656	-0.0211575	0.0956028	0.44545	Lung
EUR-like	ENSG00000223496.2	EXOSC6	1.66636	0.00668444	0.0956418	0.44545	Lung
EUR-like	ENSG00000175785.12	PRIMA1	1.66481	0.21013	0.0959503	0.446401	Lung
EUR-like	ENSG00000137731.13	FXYD2	1.66461	0.0348434	0.0959902	0.446401	Lung
EUR-like	ENSG00000095383.19	TBC1D2	1.66449	0.0166551	0.0960147	0.446401	Lung
EUR-like	ENSG00000228140.1	RP3-467K16.4	1.66418	0.0526524	0.0960765	0.446427	Lung
EUR-like	ENSG00000224228.2	RP1-15D23.2	1.66376	0.0108765	0.0961606	0.446557	Lung
EUR-like	ENSG00000171121.16	KCNMB3	1.6633	0.0323922	0.0962518	0.446719	Lung
EUR-like	ENSG00000129003.15	VPS13C	-1.66239	-0.0525435	0.0964347	0.447072	Lung
EUR-like	ENSG00000147649.9	MTDH	-1.66236	-0.158508	0.0964405	0.447072	Lung
EUR-like	ENSG00000203801.8	LINC00222	1.66193	0.0362973	0.0965265	0.44721	Lung
EUR-like	ENSG00000145743.15	FBXL17	1.66109	0.0470882	0.0966954	0.447471	Lung
EUR-like	ENSG00000152642.10	GPD1L	-1.66084	-0.0533971	0.0967447	0.447471	Lung
EUR-like	ENSG00000115107.19	STEAP3	1.66081	0.0428044	0.096752	0.447471	Lung
EUR-like	ENSG00000141002.19	TCF25	-1.65967	-0.0263228	0.0969802	0.447985	Lung
EUR-like	ENSG00000251061.2	RP11-789C1.2	-1.65956	-0.0119398	0.0970034	0.447985	Lung
EUR-like	ENSG00000197894.10	ADH5	1.6594	0.115595	0.0970355	0.447985	Lung
EUR-like	ENSG00000272512.1	RP11-54O7.17	-1.65913	-0.00792097	0.0970888	0.447985	Lung
EUR-like	ENSG00000173145.11	NOC3L	-1.6579	-0.0184106	0.0973373	0.44843	Lung
EUR-like	ENSG00000188306.6	LRRIQ4	1.65783	0.0337969	0.0973526	0.44843	Lung
EUR-like	ENSG00000243444.7	PALM2	-1.65782	-0.0741847	0.0973547	0.44843	Lung
EUR-like	ENSG00000157796.17	WDR19	-1.65686	-0.035407	0.0975478	0.449059	Lung
EUR-like	ENSG00000132823.10	OSER1	-1.6557	-0.0332751	0.0977824	0.449878	Lung
EUR-like	ENSG00000189164.14	ZNF527	1.65495	0.0513019	0.0979341	0.450315	Lung
EUR-like	ENSG00000137185.11	ZSCAN9	-1.65425	-0.0383355	0.0980777	0.450405	Lung
EUR-like	ENSG00000171497.4	PPID	1.65411	0.0880464	0.0981049	0.450405	Lung
EUR-like	ENSG00000272871.1	RP11-408A13.4	1.65392	0.0111172	0.0981443	0.450405	Lung
EUR-like	ENSG00000198805.11	PNP	-1.65374	-0.0154051	0.0981805	0.450405	Lung
EUR-like	ENSG00000131351.14	HAUS8	1.65169	0.048836	0.0985984	0.452061	Lung
EUR-like	ENSG00000158156.7	XKR8	1.65139	0.076508	0.0986597	0.452081	Lung
EUR-like	ENSG00000154079.5	SDHAF4	1.65102	0.052963	0.0987348	0.452165	Lung
EUR-like	ENSG00000184470.20	TXNRD2	1.65052	0.0273138	0.098836	0.452286	Lung
EUR-like	ENSG00000128641.18	MYO1B	-1.65033	-0.0477112	0.0988753	0.452286	Lung
EUR-like	ENSG00000080819.6	CPOX	-1.64938	-0.0668157	0.0990704	0.452847	Lung
EUR-like	ENSG00000278107.1	RP11-162A12.4	-1.64903	-0.0417423	0.0991407	0.452847	Lung
EUR-like	ENSG00000265912.1	RP11-583F2.2	-1.6489	-0.0147226	0.0991691	0.452847	Lung
EUR-like	ENSG00000099875.14	MKNK2	1.64853	0.124714	0.0992447	0.452932	Lung
EUR-like	ENSG00000138660.11	AP1AR	1.64751	0.026573	0.0994531	0.4535	Lung
EUR-like	ENSG00000065600.12	TMEM206	-1.64733	-0.0286248	0.0994898	0.4535	Lung
EUR-like	ENSG00000163617.10	CCDC191	-1.64709	-0.139406	0.0995404	0.4535	Lung
EUR-like	ENSG00000242110.7	AMACR	-1.64599	-0.0117962	0.0997668	0.453996	Lung
EUR-like	ENSG00000149554.12	CHEK1	1.64545	0.0453112	0.0998765	0.453996	Lung
EUR-like	ENSG00000082781.11	ITGB5	1.64526	0.0353486	0.0999166	0.453996	Lung
EUR-like	ENSG00000196684.12	HSH2D	1.64507	0.0669876	0.0999562	0.453996	Lung
EUR-like	ENSG00000251600.5	RP11-673E1.1	1.64504	0.0130601	0.0999622	0.453996	Lung
EUR-like	ENSG00000188738.14	FSIP2	-1.64474	-0.0132242	0.100023	0.453996	Lung
EUR-like	ENSG00000175591.11	P2RY2	1.64457	0.0620668	0.100059	0.453996	Lung
EUR-like	ENSG00000137713.15	PPP2R1B	-1.64416	-0.0196265	0.100143	0.453996	Lung
EUR-like	ENSG00000089094.18	KDM2B	-1.64379	-0.0266529	0.10022	0.453996	Lung
EUR-like	ENSG00000118217.5	ATF6	1.64378	0.068518	0.100221	0.453996	Lung
