## Supplemental tables for "The Externalizing Spectrum and Suicide Risk: Insights from Genomics and Electronic Health Records in over 500,000 Veterans" (part 44 of 96)

### Sheet: Table S6 (continued)
GWAS	Gene	Gene name	Z-score	Effect size	P-value	FDR	Tissue
EUR-like	ENSG00000162694.13	EXTL2	-1.64174	-0.106106	0.100643	0.455416	Lung
EUR-like	ENSG00000198221.8	AFDN-AS1	-1.64171	-0.0504739	0.100649	0.455416	Lung
EUR-like	ENSG00000163320.10	CGGBP1	-1.64135	-0.0156501	0.100726	0.455502	Lung
EUR-like	ENSG00000167207.11	NOD2	-1.64007	-0.0319433	0.10099	0.456186	Lung
EUR-like	ENSG00000156172.5	C8orf37	-1.64006	-0.0137545	0.100992	0.456186	Lung
EUR-like	ENSG00000198624.12	CCDC69	-1.63963	-0.0820771	0.101082	0.456334	Lung
EUR-like	ENSG00000139190.16	VAMP1	-1.63906	-0.020913	0.1012	0.456455	Lung
EUR-like	ENSG00000205084.10	TMEM231	1.63878	0.0533871	0.10126	0.456455	Lung
EUR-like	ENSG00000187109.13	NAP1L1	1.63867	0.0568608	0.101281	0.456455	Lung
EUR-like	ENSG00000150782.11	IL18	1.63816	0.0136733	0.101389	0.45668	Lung
EUR-like	ENSG00000125818.17	PSMF1	1.6375	0.0287782	0.101525	0.456844	Lung
EUR-like	ENSG00000132016.11	C19orf57	1.63743	0.115621	0.10154	0.456844	Lung
EUR-like	ENSG00000159915.12	ZNF233	-1.63661	-0.0550941	0.101712	0.457358	Lung
EUR-like	ENSG00000168883.19	USP39	1.6356	0.0337237	0.101924	0.457748	Lung
EUR-like	ENSG00000128185.9	DGCR6L	1.63544	0.0465915	0.101956	0.457748	Lung
EUR-like	ENSG00000148362.10	C9orf142	-1.63477	-0.0499257	0.102098	0.457748	Lung
EUR-like	ENSG00000272235.1	RP11-22L13.1	-1.63474	-0.0271067	0.102103	0.457748	Lung
EUR-like	ENSG00000282860.1	RP11-153F10.2	1.63468	0.0239427	0.102116	0.457748	Lung
EUR-like	ENSG00000110987.8	BCL7A	-1.63454	-0.0894095	0.102145	0.457748	Lung
EUR-like	ENSG00000135144.7	DTX1	-1.63286	-0.100286	0.102498	0.458697	Lung
EUR-like	ENSG00000185101.12	ANO9	-1.63274	-0.0324022	0.102525	0.458697	Lung
EUR-like	ENSG00000186184.16	POLR1D	-1.63251	-0.0194911	0.102573	0.458697	Lung
EUR-like	ENSG00000141933.9	TPGS1	1.63221	0.0477112	0.102634	0.458697	Lung
EUR-like	ENSG00000187510.8	PLEKHG7	-1.63216	-0.105077	0.102645	0.458697	Lung
EUR-like	ENSG00000103269.13	RHBDL1	-1.63118	-0.017905	0.102853	0.459369	Lung
EUR-like	ENSG00000181333.11	HEPHL1	-1.62976	-0.00530674	0.103153	0.459987	Lung
EUR-like	ENSG00000078699.21	CBFA2T2	1.62957	0.184545	0.103192	0.459987	Lung
EUR-like	ENSG00000124507.10	PACSIN1	-1.62946	-0.0447303	0.103215	0.459987	Lung
EUR-like	ENSG00000184227.7	ACOT1	1.62942	0.00884911	0.103223	0.459987	Lung
EUR-like	ENSG00000159202.17	UBE2Z	-1.62735	-0.0521671	0.103662	0.461682	Lung
EUR-like	ENSG00000132256.18	TRIM5	-1.6268	-0.0346682	0.103779	0.461946	Lung
EUR-like	ENSG00000103653.16	CSK	1.62637	0.058894	0.103871	0.461999	Lung
EUR-like	ENSG00000237604.1	AP001056.1	-1.6262	-0.0092006	0.103908	0.461999	Lung
EUR-like	ENSG00000005379.15	TSPOAP1	1.62585	0.041151	0.103982	0.462071	Lung
EUR-like	ENSG00000249352.4	LINC02198	-1.62551	-0.0188003	0.104055	0.462085	Lung
EUR-like	ENSG00000197948.10	FCHSD1	1.62529	0.0479491	0.104102	0.462085	Lung
EUR-like	ENSG00000164111.14	ANXA5	1.62474	0.0411925	0.104218	0.462307	Lung
EUR-like	ENSG00000173436.13	MINOS1	-1.62451	-0.0828436	0.104268	0.462307	Lung
EUR-like	ENSG00000123415.15	SMUG1	1.62359	0.054127	0.104464	0.46273	Lung
EUR-like	ENSG00000145331.13	TRMT10A	-1.62351	-0.0695906	0.10448	0.46273	Lung
EUR-like	ENSG00000136866.13	ZFP37	-1.62291	-0.0604182	0.104608	0.462844	Lung
EUR-like	ENSG00000135338.13	LCA5	-1.62285	-0.0594168	0.104622	0.462844	Lung
EUR-like	ENSG00000101049.14	SGK2	1.62224	0.0477243	0.104753	0.463124	Lung
EUR-like	ENSG00000042088.13	TDP1	1.62201	0.0527111	0.104802	0.463124	Lung
EUR-like	ENSG00000250075.5	RP11-584P21.2	1.6207	0.0253773	0.105082	0.463976	Lung
EUR-like	ENSG00000135437.9	RDH5	-1.62001	-0.0124971	0.10523	0.463976	Lung
EUR-like	ENSG00000044459.14	CNTLN	-1.61993	-0.0329215	0.105248	0.463976	Lung
EUR-like	ENSG00000007080.10	CCDC124	1.61986	0.0518449	0.105261	0.463976	Lung
EUR-like	ENSG00000187741.14	FANCA	1.61974	0.0149777	0.105287	0.463976	Lung
EUR-like	ENSG00000136717.14	BIN1	1.61938	0.0274773	0.105366	0.464066	Lung
EUR-like	ENSG00000167333.12	TRIM68	1.61894	0.0597155	0.105459	0.464098	Lung
EUR-like	ENSG00000180806.4	HOXC9	1.61857	0.0175178	0.105539	0.464098	Lung
EUR-like	ENSG00000011028.13	MRC2	1.61853	0.0581854	0.105549	0.464098	Lung
EUR-like	ENSG00000100348.9	TXN2	-1.61741	-0.101347	0.10579	0.464902	Lung
EUR-like	ENSG00000134253.9	TRIM45	-1.61665	-0.0393127	0.105954	0.465271	Lung
EUR-like	ENSG00000073050.11	XRCC1	-1.61648	-0.202414	0.105991	0.465271	Lung
EUR-like	ENSG00000103811.15	CTSH	-1.61618	-0.0256766	0.106055	0.465295	Lung
EUR-like	ENSG00000133250.13	ZNF414	1.61586	0.142438	0.106124	0.465339	Lung
EUR-like	ENSG00000204147.9	ASAH2B	1.61554	0.010769	0.106193	0.465386	Lung
EUR-like	ENSG00000172215.5	CXCR6	1.61454	0.0645796	0.106411	0.465923	Lung
EUR-like	ENSG00000109339.19	MAPK10	1.61444	0.0512929	0.106433	0.465923	Lung
EUR-like	ENSG00000254271.1	RP11-131N11.4	1.61228	0.0298668	0.106902	0.467718	Lung
EUR-like	ENSG00000254211.5	LINC01485	1.61097	0.0419993	0.107187	0.468497	Lung
EUR-like	ENSG00000174255.6	ZNF80	-1.61065	-0.0240181	0.107257	0.468497	Lung
EUR-like	ENSG00000049239.12	H6PD	1.61057	0.0210356	0.107274	0.468497	Lung
EUR-like	ENSG00000132749.10	TESMIN	-1.61038	-0.0367347	0.107316	0.468497	Lung
EUR-like	ENSG00000105928.13	DFNA5	-1.61008	-0.0204311	0.10738	0.46852	Lung
EUR-like	ENSG00000166793.10	YPEL4	1.60972	0.0194381	0.10746	0.46861	Lung
EUR-like	ENSG00000135968.20	GCC2	-1.60746	-0.0121672	0.107953	0.470226	Lung
EUR-like	ENSG00000049247.13	UTS2	-1.60741	-0.00898715	0.107965	0.470226	Lung
EUR-like	ENSG00000119285.10	HEATR1	1.60718	0.068565	0.108014	0.470226	Lung
EUR-like	ENSG00000007516.13	BAIAP3	1.60694	0.0796439	0.108067	0.470226	Lung
EUR-like	ENSG00000104979.8	C19orf53	-1.60644	-0.0752404	0.108178	0.470451	Lung
EUR-like	ENSG00000120798.16	NR2C1	1.60518	0.091683	0.108455	0.471351	Lung
EUR-like	ENSG00000142156.14	COL6A1	-1.60495	-0.0914078	0.108504	0.471351	Lung
EUR-like	ENSG00000179855.5	GIPC3	-1.60387	-0.0186751	0.108743	0.471999	Lung
EUR-like	ENSG00000163749.17	CCDC158	1.6036	0.0112935	0.108802	0.471999	Lung
EUR-like	ENSG00000163421.8	PROK2	-1.60331	-0.0536986	0.108865	0.471999	Lung
EUR-like	ENSG00000133958.13	UNC79	1.60317	0.0362752	0.108897	0.471999	Lung
EUR-like	ENSG00000260910.1	LINC00565	-1.60293	-0.0237728	0.10895	0.471999	Lung
EUR-like	ENSG00000021826.14	CPS1	-1.60221	-0.0294331	0.109108	0.472425	Lung
EUR-like	ENSG00000088832.16	FKBP1A	-1.6015	-0.0286712	0.109267	0.472855	Lung
EUR-like	ENSG00000234409.6	CCDC188	1.60044	0.0261042	0.109501	0.47341	Lung
EUR-like	ENSG00000156603.15	MED19	-1.60038	-0.0206867	0.109514	0.47341	Lung
EUR-like	ENSG00000183773.15	AIFM3	-1.60006	-0.0516825	0.109585	0.473456	Lung
EUR-like	ENSG00000125629.14	INSIG2	1.59839	0.0219093	0.109956	0.474796	Lung
EUR-like	ENSG00000165626.16	BEND7	1.59813	0.0395164	0.110014	0.474796	Lung
EUR-like	ENSG00000129317.14	PUS7L	1.59731	0.0519481	0.110197	0.475323	Lung
EUR-like	ENSG00000105559.11	PLEKHA4	1.59681	0.0417432	0.110308	0.475547	Lung
EUR-like	ENSG00000140853.15	NLRC5	1.59593	0.0333201	0.110505	0.475797	Lung
EUR-like	ENSG00000124380.10	SNRNP27	-1.5957	-0.0436328	0.110556	0.475797	Lung
EUR-like	ENSG00000151917.17	BEND6	1.59563	0.0128843	0.110572	0.475797	Lung
EUR-like	ENSG00000157106.16	SMG1	1.59548	0.0633234	0.110606	0.475797	Lung
EUR-like	ENSG00000187609.15	EXD3	-1.5942	-0.0167781	0.110891	0.476716	Lung
EUR-like	ENSG00000177627.9	C12orf54	1.59398	0.0933647	0.110939	0.476716	Lung
EUR-like	ENSG00000104964.14	AES	1.59299	0.0291526	0.111163	0.477273	Lung
EUR-like	ENSG00000283213.1	CTC-591M7.1	1.59265	0.0753903	0.111238	0.477273	Lung
EUR-like	ENSG00000121310.16	ECHDC2	1.59241	0.0489344	0.111292	0.477273	Lung
EUR-like	ENSG00000099800.7	TIMM13	1.59233	0.138852	0.11131	0.477273	Lung
EUR-like	ENSG00000000938.12	FGR	-1.59179	-0.150834	0.111432	0.477333	Lung
EUR-like	ENSG00000188976.10	NOC2L	-1.59174	-0.0340096	0.111444	0.477333	Lung
EUR-like	ENSG00000137944.17	KYAT3	-1.59102	-0.0141668	0.111605	0.477768	Lung
EUR-like	ENSG00000214212.8	C19orf38	1.59036	0.0427043	0.111753	0.477948	Lung
EUR-like	ENSG00000090266.12	NDUFB2	-1.5903	-0.13609	0.111768	0.477948	Lung
EUR-like	ENSG00000187257.15	RSBN1L	-1.5898	-0.0365843	0.111879	0.478076	Lung
EUR-like	ENSG00000154429.10	CCSAP	-1.58963	-0.0148789	0.111918	0.478076	Lung
EUR-like	ENSG00000078902.15	TOLLIP	-1.58874	-0.0751607	0.112119	0.478676	Lung
EUR-like	ENSG00000196456.11	ZNF775	1.58834	0.0619422	0.112209	0.478768	Lung
EUR-like	ENSG00000157778.8	PSMG3	-1.58811	-0.0753016	0.112261	0.478768	Lung
EUR-like	ENSG00000163071.10	SPATA18	-1.5874	-0.130976	0.112423	0.479199	Lung
EUR-like	ENSG00000258702.1	RP11-433J8.1	1.58661	0.0320151	0.1126	0.479553	Lung
EUR-like	ENSG00000213066.11	FGFR1OP	-1.58633	-0.0464852	0.112666	0.479553	Lung
EUR-like	ENSG00000000460.16	C1orf112	1.58623	0.0269642	0.112687	0.479553	Lung
EUR-like	ENSG00000236714.1	LINC01844	-1.58541	-0.0241629	0.112872	0.480085	Lung
EUR-like	ENSG00000131165.14	CHMP1A	1.5847	0.0190154	0.113035	0.480391	Lung
EUR-like	ENSG00000234506.5	LINC01506	-1.58403	-0.0155924	0.113188	0.480391	Lung
EUR-like	ENSG00000156502.13	SUPV3L1	1.58397	0.0324749	0.113201	0.480391	Lung
EUR-like	ENSG00000158477.6	CD1A	1.58341	0.0444507	0.113328	0.480391	Lung
EUR-like	ENSG00000162998.4	FRZB	1.58329	0.0276156	0.113356	0.480391	Lung
EUR-like	ENSG00000239828.6	RP11-446H18.5	-1.58328	-0.0225377	0.113358	0.480391	Lung
EUR-like	ENSG00000132824.13	SERINC3	1.58324	0.0746125	0.113368	0.480391	Lung
EUR-like	ENSG00000163463.11	KRTCAP2	-1.58173	-0.0379199	0.11371	0.481586	Lung
EUR-like	ENSG00000113269.13	RNF130	-1.58143	-0.0336732	0.11378	0.481623	Lung
EUR-like	ENSG00000132313.14	MRPL35	-1.58077	-0.0734314	0.113931	0.481803	Lung
EUR-like	ENSG00000233081.1	RP11-440G5.2	1.58071	0.0365917	0.113944	0.481803	Lung
EUR-like	ENSG00000278002.1	RP11-596C23.2	1.5802	0.0252043	0.11406	0.48204	Lung
EUR-like	ENSG00000082258.12	CCNT2	1.57987	0.0218329	0.114136	0.482102	Lung
EUR-like	ENSG00000103415.11	HMOX2	1.57951	0.0376518	0.11422	0.482192	Lung
EUR-like	ENSG00000118402.5	ELOVL4	1.57883	0.0302584	0.114375	0.482192	Lung
EUR-like	ENSG00000253669.3	KB-1732A1.1	-1.57881	-0.0186727	0.114379	0.482192	Lung
EUR-like	ENSG00000256660.5	CLEC12B	-1.57872	-0.00741937	0.1144	0.482192	Lung
EUR-like	ENSG00000122432.17	SPATA1	-1.57835	-0.0152008	0.114486	0.482299	Lung
EUR-like	ENSG00000197253.13	TPSB2	1.57732	0.00879396	0.114721	0.482828	Lung
EUR-like	ENSG00000055211.12	GINM1	-1.57713	-0.0286	0.114764	0.482828	Lung
EUR-like	ENSG00000236780.5	LINC01829	1.57701	0.0244821	0.114794	0.482828	Lung
EUR-like	ENSG00000163935.13	SFMBT1	-1.57636	-0.0418511	0.114943	0.483199	Lung
EUR-like	ENSG00000016082.14	ISL1	-1.57548	-0.0195119	0.115145	0.483543	Lung
EUR-like	ENSG00000272755.1	RP11-326G21.1	1.57514	0.0321885	0.115224	0.483543	Lung
EUR-like	ENSG00000170290.3	SLN	1.57506	0.069596	0.115242	0.483543	Lung
EUR-like	ENSG00000167778.8	SPRYD3	1.57473	0.0691371	0.115319	0.483543	Lung
EUR-like	ENSG00000135439.11	AGAP2	1.57468	0.051859	0.115329	0.483543	Lung
EUR-like	ENSG00000196369.10	SRGAP2B	-1.57439	-0.033298	0.115396	0.483569	Lung
EUR-like	ENSG00000170832.12	USP32	-1.57408	-0.0692949	0.115468	0.483613	Lung
EUR-like	ENSG00000164610.8	RP9	-1.57313	-0.0329382	0.115689	0.484282	Lung
EUR-like	ENSG00000091640.7	SPAG7	-1.5725	-0.0170513	0.115834	0.484562	Lung
EUR-like	ENSG00000106692.13	FKTN	-1.57231	-0.0468967	0.115878	0.484562	Lung
EUR-like	ENSG00000104320.13	NBN	1.57194	0.0282245	0.115964	0.484632	Lung
EUR-like	ENSG00000255587.7	RAB44	-1.57168	-0.0393288	0.116026	0.484632	Lung
EUR-like	ENSG00000133115.11	STOML3	-1.57145	-0.0460655	0.116077	0.484632	Lung
EUR-like	ENSG00000130956.13	HABP4	1.5703	0.0518392	0.116344	0.485491	Lung
EUR-like	ENSG00000146477.5	SLC22A3	-1.56999	-0.0265301	0.116418	0.485546	Lung
EUR-like	ENSG00000127084.17	FGD3	1.56897	0.0157815	0.116654	0.48591	Lung
EUR-like	ENSG00000125850.10	OVOL2	1.5689	0.0388452	0.11667	0.48591	Lung
EUR-like	ENSG00000258777.1	HIF1A-AS1	1.56865	0.0390447	0.11673	0.48591	Lung
EUR-like	ENSG00000203797.9	DDO	1.56856	0.0137053	0.116751	0.48591	Lung
EUR-like	ENSG00000205339.9	IPO7	-1.56784	-0.168627	0.116918	0.486161	Lung
EUR-like	ENSG00000126467.10	TSKS	1.56778	0.0111286	0.116933	0.486161	Lung
EUR-like	ENSG00000105849.5	TWISTNB	-1.56719	-0.0286981	0.117071	0.486479	Lung
EUR-like	ENSG00000212939.2	RP1-29C18.10	-1.56684	-0.00866197	0.117152	0.486561	Lung
EUR-like	ENSG00000160439.15	RDH13	1.56628	0.0166662	0.117284	0.486807	Lung
EUR-like	ENSG00000001617.11	SEMA3F	-1.56595	-0.0354912	0.11736	0.486807	Lung
EUR-like	ENSG00000203963.11	C1orf141	-1.56527	-0.0134905	0.117519	0.486807	Lung
EUR-like	ENSG00000168765.16	GSTM4	-1.56495	-0.00762404	0.117595	0.486807	Lung
EUR-like	ENSG00000049245.12	VAMP3	-1.56486	-0.0462313	0.117615	0.486807	Lung
EUR-like	ENSG00000089356.18	FXYD3	-1.56478	-0.0710456	0.117634	0.486807	Lung
EUR-like	ENSG00000198077.10	CYP2A7	1.56451	0.00987954	0.117698	0.486807	Lung
EUR-like	ENSG00000070718.11	AP3M2	-1.56449	-0.0191962	0.117702	0.486807	Lung
EUR-like	ENSG00000172057.9	ORMDL3	1.56416	0.0293613	0.11778	0.486813	Lung
EUR-like	ENSG00000115998.7	C2orf42	1.56397	0.100948	0.117826	0.486813	Lung
EUR-like	ENSG00000179010.14	MRFAP1	1.56224	0.0702407	0.118231	0.487829	Lung
EUR-like	ENSG00000101191.16	DIDO1	-1.56195	-0.0770431	0.118301	0.487829	Lung
EUR-like	ENSG00000272966.1	RP11-686O6.1	1.56178	0.0287474	0.11834	0.487829	Lung
EUR-like	ENSG00000068383.18	INPP5A	-1.56161	-0.0662529	0.118381	0.487829	Lung
EUR-like	ENSG00000006071.12	ABCC8	1.56139	0.0223421	0.118432	0.487829	Lung
EUR-like	ENSG00000224635.1	RP4-564F22.5	1.561	0.00613525	0.118524	0.487829	Lung
EUR-like	ENSG00000107175.11	CREB3	1.56051	0.0674538	0.11864	0.487829	Lung
EUR-like	ENSG00000131845.14	ZNF304	-1.56044	-0.010858	0.118657	0.487829	Lung
EUR-like	ENSG00000115306.15	SPTBN1	1.56007	0.0409059	0.118743	0.487829	Lung
EUR-like	ENSG00000022556.15	NLRP2	1.55954	0.00709216	0.118869	0.487829	Lung
EUR-like	ENSG00000160781.15	PAQR6	-1.55943	-0.0115717	0.118894	0.487829	Lung
EUR-like	ENSG00000177614.10	PGBD5	1.559	0.053031	0.118996	0.487829	Lung
EUR-like	ENSG00000166435.15	XRRA1	-1.55894	-0.00416548	0.119011	0.487829	Lung
EUR-like	ENSG00000179397.17	C1orf101	-1.55856	-0.0356663	0.119101	0.487829	Lung
EUR-like	ENSG00000153982.10	GDPD1	-1.55842	-0.106075	0.119133	0.487829	Lung
EUR-like	ENSG00000157214.13	STEAP2	-1.55836	-0.0279422	0.119148	0.487829	Lung
EUR-like	ENSG00000254093.8	PINX1	1.55822	0.0444504	0.119182	0.487829	Lung
EUR-like	ENSG00000101181.17	MTG2	-1.55814	-0.0689006	0.1192	0.487829	Lung
EUR-like	ENSG00000197142.10	ACSL5	1.55798	0.0442259	0.119239	0.487829	Lung
EUR-like	ENSG00000157800.17	SLC37A3	-1.55714	-0.0519614	0.119437	0.488388	Lung
EUR-like	ENSG00000004777.18	ARHGAP33	-1.55644	-0.0398099	0.119604	0.488819	Lung
EUR-like	ENSG00000169855.19	ROBO1	1.55576	0.0391149	0.119765	0.489226	Lung
EUR-like	ENSG00000283078.1	RP11-11M20.4	1.55539	0.0275182	0.119852	0.489329	Lung
EUR-like	ENSG00000256223.5	ZNF10	-1.55484	-0.0813861	0.119984	0.489335	Lung
EUR-like	ENSG00000127554.12	GFER	-1.55482	-0.0481278	0.11999	0.489335	Lung
EUR-like	ENSG00000133858.15	ZFC3H1	1.55375	0.142984	0.120245	0.489335	Lung
EUR-like	ENSG00000126785.12	RHOJ	1.55369	0.0593619	0.120258	0.489335	Lung
EUR-like	ENSG00000172273.12	HINFP	1.55366	0.0238429	0.120267	0.489335	Lung
EUR-like	ENSG00000266472.5	MRPS21	-1.55355	-0.0174243	0.120291	0.489335	Lung
EUR-like	ENSG00000100092.20	SH3BP1	-1.55327	-0.028654	0.120359	0.489335	Lung
EUR-like	ENSG00000197465.13	GYPE	-1.55268	-0.0371983	0.120499	0.489335	Lung
EUR-like	ENSG00000144278.14	GALNT13	1.55263	0.0243698	0.12051	0.489335	Lung
EUR-like	ENSG00000138668.18	HNRNPD	1.55261	0.0668129	0.120516	0.489335	Lung
EUR-like	ENSG00000271643.1	RP11-10C24.3	1.55255	0.0372604	0.120531	0.489335	Lung
EUR-like	ENSG00000188511.12	C22orf34	1.55182	0.0138733	0.120706	0.489795	Lung
EUR-like	ENSG00000134216.18	CHIA	-1.55143	-0.00940382	0.120799	0.489922	Lung
EUR-like	ENSG00000125618.16	PAX8	1.55033	0.00574073	0.121063	0.490742	Lung
EUR-like	ENSG00000185615.15	PDIA2	1.55004	0.0394161	0.121133	0.490773	Lung
EUR-like	ENSG00000168334.8	XIRP1	-1.54877	-0.0239039	0.121436	0.491753	Lung
EUR-like	ENSG00000241058.3	NSUN6	-1.5477	-0.0121416	0.121694	0.491942	Lung
EUR-like	ENSG00000115486.11	GGCX	1.5474	0.0123548	0.121767	0.491942	Lung
EUR-like	ENSG00000163050.16	COQ8A	1.54699	0.0187046	0.121865	0.491942	Lung
EUR-like	ENSG00000204463.12	BAG6	-1.54696	-0.0479164	0.121872	0.491942	Lung
EUR-like	ENSG00000140416.19	TPM1	1.5469	0.0294196	0.121887	0.491942	Lung
EUR-like	ENSG00000140521.12	POLG	1.54618	0.0238822	0.122062	0.491942	Lung
EUR-like	ENSG00000247982.6	LINC00926	1.5461	0.0141372	0.122081	0.491942	Lung
EUR-like	ENSG00000228696.8	ARL17B	-1.54606	-0.00730404	0.122089	0.491942	Lung
EUR-like	ENSG00000110274.15	CEP164	-1.54593	-0.0331396	0.122122	0.491942	Lung
EUR-like	ENSG00000189129.13	PLAC9	1.54591	0.0286466	0.122125	0.491942	Lung
EUR-like	ENSG00000123191.14	ATP7B	-1.54548	-0.0183759	0.122229	0.491942	Lung
EUR-like	ENSG00000273448.1	RP11-166O4.6	1.54514	0.00832019	0.122312	0.491942	Lung
EUR-like	ENSG00000277586.2	NEFL	1.545	0.0494634	0.122346	0.491942	Lung
EUR-like	ENSG00000206113.10	CFAP99	-1.54486	-0.191569	0.12238	0.491942	Lung
EUR-like	ENSG00000158201.9	ABHD3	-1.54458	-0.0898172	0.122448	0.491942	Lung
EUR-like	ENSG00000181982.18	CCDC149	-1.54447	-0.0755216	0.122474	0.491942	Lung
EUR-like	ENSG00000266088.5	RP5-1028K7.2	-1.54352	-0.0507051	0.122705	0.492281	Lung
EUR-like	ENSG00000115129.13	TP53I3	-1.54317	-0.0477565	0.12279	0.492281	Lung
EUR-like	ENSG00000205981.6	DNAJC19	1.54316	0.0546879	0.122792	0.492281	Lung
EUR-like	ENSG00000244274.7	DBNDD2	-1.5431	-0.028371	0.122807	0.492281	Lung
EUR-like	ENSG00000167178.15	ISLR2	1.5428	0.0152283	0.122878	0.492281	Lung
EUR-like	ENSG00000050748.17	MAPK9	-1.54259	-0.0311494	0.122931	0.492281	Lung
EUR-like	ENSG00000206432.4	TMEM200C	-1.54088	-0.0169601	0.123345	0.493414	Lung
EUR-like	ENSG00000149488.12	TMC2	-1.54081	-0.0169726	0.123364	0.493414	Lung
EUR-like	ENSG00000176273.14	SLC35G1	-1.54032	-0.012823	0.123481	0.493414	Lung
EUR-like	ENSG00000141084.10	RANBP10	1.54025	0.0908358	0.123499	0.493414	Lung
EUR-like	ENSG00000138613.13	APH1B	1.54009	0.0534848	0.123539	0.493414	Lung
EUR-like	ENSG00000100156.10	SLC16A8	-1.53989	-0.0387428	0.123586	0.493414	Lung
EUR-like	ENSG00000183150.7	GPR19	1.53928	0.0439459	0.123736	0.493671	Lung
EUR-like	ENSG00000267108.1	RP11-861E21.1	1.53908	0.00842915	0.123785	0.493671	Lung
EUR-like	ENSG00000244731.7	C4A	1.53886	0.00823381	0.123838	0.493671	Lung
EUR-like	ENSG00000138738.10	PRDM5	-1.53861	-0.026803	0.1239	0.493671	Lung
EUR-like	ENSG00000142655.12	PEX14	1.53749	0.0205095	0.124175	0.494017	Lung
EUR-like	ENSG00000147457.13	CHMP7	-1.53724	-0.120612	0.124234	0.494017	Lung
EUR-like	ENSG00000146072.6	TNFRSF21	-1.53721	-0.0383869	0.124241	0.494017	Lung
EUR-like	ENSG00000148948.7	LRRC4C	1.53709	0.0192555	0.12427	0.494017	Lung
EUR-like	ENSG00000186952.14	TMEM232	1.53698	0.0355814	0.124297	0.494017	Lung
EUR-like	ENSG00000242689.2	CNTF	-1.53576	-0.0179756	0.124598	0.494966	Lung
EUR-like	ENSG00000230387.2	RP4-737E23.2	1.53544	0.00641518	0.124676	0.495026	Lung
EUR-like	ENSG00000130208.9	APOC1	1.53489	0.046984	0.124811	0.495122	Lung
EUR-like	ENSG00000151148.13	UBE3B	1.53483	0.020108	0.124825	0.495122	Lung
EUR-like	ENSG00000165171.10	WBSCR27	1.53388	0.00587337	0.125059	0.495765	Lung
EUR-like	ENSG00000137393.9	RNF144B	1.53367	0.0315937	0.125112	0.495765	Lung
EUR-like	ENSG00000135047.14	CTSL	1.53277	0.0387682	0.125333	0.496036	Lung
EUR-like	ENSG00000198420.9	TCAF1	-1.53247	-0.0339678	0.125407	0.496036	Lung
EUR-like	ENSG00000253476.1	RP11-395I14.2	-1.53238	-0.0491701	0.125429	0.496036	Lung
EUR-like	ENSG00000283317.1	RP11-122G18.11	-1.53236	-0.0108403	0.125435	0.496036	Lung
EUR-like	ENSG00000106809.10	OGN	1.53212	0.0310968	0.125493	0.496036	Lung
EUR-like	ENSG00000270210.1	RP11-373D23.3	-1.53162	-0.0592042	0.125615	0.496183	Lung
EUR-like	ENSG00000007376.7	RPUSD1	-1.53146	-0.0520403	0.125655	0.496183	Lung
EUR-like	ENSG00000176293.19	ZNF135	1.53103	0.0320937	0.125761	0.496234	Lung
EUR-like	ENSG00000188611.14	ASAH2	-1.53067	-0.00591723	0.12585	0.496234	Lung
EUR-like	ENSG00000168300.13	PCMTD1	-1.53065	-0.0322782	0.125855	0.496234	Lung
EUR-like	ENSG00000169330.8	KIAA1024	1.53028	0.0227192	0.125947	0.49635	Lung
EUR-like	ENSG00000177558.3	FAM187B	-1.52943	-0.0182067	0.126157	0.496843	Lung
EUR-like	ENSG00000105708.8	ZNF14	1.52906	0.0715315	0.12625	0.496843	Lung
EUR-like	ENSG00000228251.1	AC012442.6	-1.52902	-0.0179681	0.12626	0.496843	Lung
EUR-like	ENSG00000130203.9	APOE	1.52828	0.0209736	0.126442	0.497182	Lung
EUR-like	ENSG00000263683.1	RP4-777O23.1	1.52796	0.01543	0.126523	0.497182	Lung
EUR-like	ENSG00000239672.7	NME1	1.52791	0.0378234	0.126534	0.497182	Lung
EUR-like	ENSG00000038945.14	MSR1	1.52692	0.0529447	0.12678	0.497664	Lung
EUR-like	ENSG00000184182.18	UBE2F	-1.52649	-0.0244704	0.126889	0.497664	Lung
EUR-like	ENSG00000267041.5	ZNF850	-1.52648	-0.0337132	0.12689	0.497664	Lung
EUR-like	ENSG00000178342.4	KCNG2	1.52636	0.0344391	0.126921	0.497664	Lung
EUR-like	ENSG00000188191.14	PRKAR1B	1.52616	0.011193	0.12697	0.497664	Lung
EUR-like	ENSG00000137831.14	UACA	-1.52575	-0.0968605	0.127071	0.4978	Lung
EUR-like	ENSG00000248663.6	LINC00992	-1.52552	-0.0552723	0.12713	0.4978	Lung
EUR-like	ENSG00000263956.6	NBPF11	-1.5247	-0.0268188	0.127333	0.497804	Lung
EUR-like	ENSG00000221886.3	ZBED8	1.52469	0.0729867	0.127337	0.497804	Lung
EUR-like	ENSG00000125734.15	GPR108	1.52469	0.0151592	0.127337	0.497804	Lung
EUR-like	ENSG00000077420.15	APBB1IP	-1.52451	-0.0626755	0.127382	0.497804	Lung
EUR-like	ENSG00000205837.7	LINC00487	1.52418	0.0107976	0.127464	0.49788	Lung
EUR-like	ENSG00000204227.4	RING1	1.52354	0.027273	0.127623	0.498257	Lung
EUR-like	ENSG00000198015.12	MRPL42	1.52292	0.0136526	0.127778	0.498616	Lung
EUR-like	ENSG00000136930.12	PSMB7	-1.52254	-0.0787955	0.127875	0.498749	Lung
EUR-like	ENSG00000107771.15	CCSER2	-1.52187	-0.0542876	0.128043	0.499058	Lung
EUR-like	ENSG00000136280.15	CCM2	1.52149	0.0275513	0.128137	0.499058	Lung
EUR-like	ENSG00000166441.12	RPL27A	1.52147	0.0809237	0.128142	0.499058	Lung
EUR-like	ENSG00000132821.11	VSTM2L	1.51998	0.0171475	0.128515	0.500263	Lung
EUR-like	ENSG00000125966.9	MMP24	-1.51949	-0.445703	0.12864	0.500474	Lung
EUR-like	ENSG00000151657.11	KIN	1.51927	0.0368594	0.128695	0.500474	Lung
EUR-like	ENSG00000259925.1	CTA-363E6.2	1.51797	0.0149374	0.129022	0.501496	Lung
EUR-like	ENSG00000129484.13	PARP2	1.51772	0.0215921	0.129084	0.501496	Lung
EUR-like	ENSG00000174891.12	RSRC1	1.51719	0.0343002	0.129219	0.501574	Lung
EUR-like	ENSG00000123427.16	METTL21B	1.51676	0.0128714	0.129328	0.501574	Lung
EUR-like	ENSG00000181027.10	FKRP	1.51638	0.0125222	0.129424	0.501574	Lung
EUR-like	ENSG00000241316.6	SUCLG2-AS1	-1.51619	-0.0117239	0.129472	0.501574	Lung
EUR-like	ENSG00000232104.3	RFX3-AS1	1.51601	0.0156916	0.129516	0.501574	Lung
EUR-like	ENSG00000112561.17	TFEB	1.516	0.0529499	0.129519	0.501574	Lung
EUR-like	ENSG00000152784.15	PRDM8	-1.51589	-0.0306248	0.129546	0.501574	Lung
EUR-like	ENSG00000172113.8	NME6	1.51536	0.0512836	0.129681	0.501851	Lung
EUR-like	ENSG00000092020.10	PPP2R3C	-1.51494	-0.036104	0.129787	0.502014	Lung
EUR-like	ENSG00000150995.18	ITPR1	-1.51455	-0.0292027	0.129885	0.502152	Lung
EUR-like	ENSG00000125089.16	SH3TC1	1.51393	0.0233782	0.130044	0.502196	Lung
EUR-like	ENSG00000230438.6	SERPINB9P1	1.51392	0.0050477	0.130046	0.502196	Lung
EUR-like	ENSG00000175548.8	ALG10B	-1.51376	-0.0377746	0.130087	0.502196	Lung
EUR-like	ENSG00000111886.10	GABRR2	-1.51325	-0.02243	0.130216	0.502453	Lung
EUR-like	ENSG00000169689.14	CENPX	-1.51274	-0.0146465	0.130347	0.502544	Lung
EUR-like	ENSG00000167118.10	URM1	1.51266	0.0654667	0.130367	0.502544	Lung
EUR-like	ENSG00000175416.12	CLTB	1.51184	0.017033	0.130575	0.502878	Lung
EUR-like	ENSG00000142675.17	CNKSR1	-1.51182	-0.03538	0.13058	0.502878	Lung
EUR-like	ENSG00000254415.3	SIGLEC14	1.51125	0.0097105	0.130725	0.503182	Lung
EUR-like	ENSG00000130758.7	MAP3K10	1.51099	0.017433	0.13079	0.503182	Lung
EUR-like	ENSG00000065457.10	ADAT1	-1.51076	-0.0092965	0.130849	0.503182	Lung
EUR-like	ENSG00000132478.9	UNK	1.5103	0.0967951	0.130967	0.503267	Lung
EUR-like	ENSG00000079337.15	RAPGEF3	-1.51018	-0.0165612	0.130998	0.503267	Lung
EUR-like	ENSG00000131470.14	PSMC3IP	1.50872	0.121771	0.13137	0.504143	Lung
EUR-like	ENSG00000105323.16	HNRNPUL1	1.50812	0.056	0.131524	0.504143	Lung
EUR-like	ENSG00000167083.6	GNGT2	1.50808	0.0317805	0.131533	0.504143	Lung
EUR-like	ENSG00000170571.11	EMB	-1.50802	-0.049134	0.131549	0.504143	Lung
EUR-like	ENSG00000178498.15	DTX3	-1.50785	-0.0480649	0.131594	0.504143	Lung
EUR-like	ENSG00000186594.14	MIR22HG	1.50757	0.0508343	0.131664	0.504143	Lung
EUR-like	ENSG00000230628.1	RP4-781K5.6	-1.50662	-0.0136348	0.131908	0.504143	Lung
EUR-like	ENSG00000140943.16	MBTPS1	1.5064	0.0887894	0.131965	0.504143	Lung
EUR-like	ENSG00000155096.13	AZIN1	-1.50639	-0.0639611	0.131966	0.504143	Lung
EUR-like	ENSG00000197170.9	PSMD12	1.50595	0.160062	0.13208	0.504143	Lung
EUR-like	ENSG00000214357.8	NEURL1B	1.50579	0.0217643	0.132121	0.504143	Lung
EUR-like	ENSG00000254901.7	BORCS8	-1.50565	-0.0528855	0.132157	0.504143	Lung
EUR-like	ENSG00000205517.12	RGL3	1.50562	0.0163033	0.132164	0.504143	Lung
EUR-like	ENSG00000213995.11	NAXD	1.50559	0.0509627	0.132172	0.504143	Lung
EUR-like	ENSG00000163961.4	RNF168	-1.50557	-0.0538413	0.132178	0.504143	Lung
EUR-like	ENSG00000197937.12	ZNF347	1.50417	0.0551483	0.132537	0.505268	Lung
EUR-like	ENSG00000226742.3	HSBP1L1	-1.50386	-0.0331635	0.132617	0.505331	Lung
EUR-like	ENSG00000132563.15	REEP2	-1.50272	-0.0688291	0.132912	0.506213	Lung
EUR-like	ENSG00000138495.6	COX17	-1.50244	-0.0287423	0.132983	0.506239	Lung
EUR-like	ENSG00000125743.10	SNRPD2	-1.50174	-0.0307596	0.133165	0.506689	Lung
EUR-like	ENSG00000242258.1	LINC00996	1.50138	0.0202137	0.133257	0.506798	Lung
EUR-like	ENSG00000155875.13	SAXO1	1.4997	0.0487603	0.133692	0.507913	Lung
EUR-like	ENSG00000204920.10	ZNF155	1.49957	0.00858854	0.133725	0.507913	Lung
EUR-like	ENSG00000121957.12	GPSM2	1.49951	0.0168105	0.133742	0.507913	Lung
EUR-like	ENSG00000119772.16	DNMT3A	-1.49871	-0.0294758	0.133949	0.507989	Lung
EUR-like	ENSG00000267107.6	PCAT19	1.4984	0.0422453	0.134028	0.507989	Lung
EUR-like	ENSG00000176083.17	ZNF683	-1.49836	-0.0231349	0.13404	0.507989	Lung
EUR-like	ENSG00000102580.14	DNAJC3	-1.49827	-0.0304032	0.134064	0.507989	Lung
EUR-like	ENSG00000142937.11	RPS8	1.49803	0.0384645	0.134125	0.507989	Lung
EUR-like	ENSG00000198642.6	KLHL9	1.49776	0.162591	0.134195	0.507989	Lung
EUR-like	ENSG00000251359.4	WWC2-AS2	-1.4977	-0.0448241	0.13421	0.507989	Lung
EUR-like	ENSG00000159761.14	C16orf86	1.49737	0.0424107	0.134297	0.508077	Lung
EUR-like	ENSG00000175390.13	EIF3F	-1.49663	-0.0201496	0.134489	0.508561	Lung
EUR-like	ENSG00000085265.10	FCN1	1.49633	0.0447001	0.134569	0.508619	Lung
EUR-like	ENSG00000170903.10	MSANTD4	-1.49605	-0.0258824	0.134642	0.508626	Lung
EUR-like	ENSG00000004142.11	POLDIP2	1.49583	0.142432	0.134699	0.508626	Lung
EUR-like	ENSG00000168374.10	ARF4	-1.49473	-0.0636665	0.134986	0.508785	Lung
EUR-like	ENSG00000174886.12	NDUFA11	1.49453	0.0287543	0.135037	0.508785	Lung
EUR-like	ENSG00000165730.14	STOX1	-1.49447	-0.0185122	0.135054	0.508785	Lung
EUR-like	ENSG00000169230.9	PRELID1	-1.4944	-0.0428467	0.135071	0.508785	Lung
EUR-like	ENSG00000157077.14	ZFYVE9	1.49423	0.156331	0.135115	0.508785	Lung
EUR-like	ENSG00000204278.12	TMEM235	1.49419	0.0326814	0.135125	0.508785	Lung
EUR-like	ENSG00000075234.16	TTC38	-1.49324	-0.0137054	0.135374	0.50948	Lung
EUR-like	ENSG00000047579.19	DTNBP1	-1.49279	-0.0298597	0.135492	0.509684	Lung
EUR-like	ENSG00000104951.15	IL4I1	1.49176	0.0812988	0.135763	0.510207	Lung
EUR-like	ENSG00000123454.10	DBH	-1.49151	-0.0297002	0.135827	0.510207	Lung
EUR-like	ENSG00000226180.3	RP11-278A23.1	1.49108	0.0167259	0.135939	0.510207	Lung
EUR-like	ENSG00000115425.13	PECR	-1.49094	-0.0347046	0.135978	0.510207	Lung
EUR-like	ENSG00000099337.4	KCNK6	1.4908	0.0789952	0.136014	0.510207	Lung
EUR-like	ENSG00000108349.16	CASC3	1.49014	0.0229614	0.136187	0.510207	Lung
EUR-like	ENSG00000180979.9	LRRC57	-1.49003	-0.0207366	0.136217	0.510207	Lung
EUR-like	ENSG00000232229.5	LINC00865	-1.48983	-0.00776864	0.136268	0.510207	Lung
EUR-like	ENSG00000171566.11	PLRG1	1.48981	0.139393	0.136273	0.510207	Lung
EUR-like	ENSG00000130775.15	THEMIS2	1.48981	0.0427197	0.136274	0.510207	Lung
EUR-like	ENSG00000242611.2	AC093627.8	-1.48926	-0.0161672	0.136418	0.510481	Lung
EUR-like	ENSG00000241186.9	TDGF1	1.48905	0.00712691	0.136475	0.510481	Lung
EUR-like	ENSG00000165684.4	SNAPC4	1.4887	0.0181736	0.136567	0.510584	Lung
EUR-like	ENSG00000047621.11	C12orf4	1.48798	0.0674192	0.136755	0.510894	Lung
EUR-like	ENSG00000275764.1	RP11-582E3.6	-1.48783	-0.0167	0.136796	0.510894	Lung
EUR-like	ENSG00000154783.11	FGD5	1.48765	0.0295572	0.136843	0.510894	Lung
EUR-like	ENSG00000265241.6	RBM8A	1.48712	0.0476658	0.136983	0.511177	Lung
EUR-like	ENSG00000251247.10	ZNF345	1.48639	0.0546304	0.137176	0.511657	Lung
EUR-like	ENSG00000167780.11	SOAT2	-1.48608	-0.0124732	0.137259	0.511726	Lung
EUR-like	ENSG00000181035.13	SLC25A42	1.4852	0.0212314	0.137492	0.512201	Lung
EUR-like	ENSG00000219435.5	TEX40	-1.48491	-0.0173282	0.137568	0.512201	Lung
EUR-like	ENSG00000144677.14	CTDSPL	-1.48486	-0.0416669	0.13758	0.512201	Lung
EUR-like	ENSG00000198336.9	MYL4	1.48406	0.00823624	0.137793	0.512753	Lung
EUR-like	ENSG00000204392.10	LSM2	1.48357	0.0513207	0.137923	0.512996	Lung
EUR-like	ENSG00000109193.10	SULT1E1	-1.48287	-0.0306187	0.138109	0.513448	Lung
EUR-like	ENSG00000198912.10	C1orf174	1.48211	0.0098639	0.13831	0.513955	Lung
EUR-like	ENSG00000213901.10	SLC23A3	1.48149	0.0283526	0.138476	0.51406	Lung
EUR-like	ENSG00000138755.5	CXCL9	-1.48146	-0.02477	0.138483	0.51406	Lung
EUR-like	ENSG00000205571.13	SMN2	1.481	0.0144959	0.138607	0.51406	Lung
EUR-like	ENSG00000184402.14	SS18L1	1.48074	0.0244454	0.138675	0.51406	Lung
EUR-like	ENSG00000198466.11	ZNF587	1.48061	0.0159117	0.138709	0.51406	Lung
EUR-like	ENSG00000166135.13	HIF1AN	1.48039	0.0567069	0.138768	0.51406	Lung
EUR-like	ENSG00000249797.1	LINC02147	-1.48031	-0.0169357	0.138792	0.51406	Lung
EUR-like	ENSG00000240038.6	AMY2B	1.48001	0.0373561	0.13887	0.514112	Lung
EUR-like	ENSG00000180066.9	C10orf91	1.47922	0.0253351	0.13908	0.514359	Lung
EUR-like	ENSG00000251615.3	RP11-774O3.3	1.47894	0.013485	0.139158	0.514359	Lung
EUR-like	ENSG00000142252.10	GEMIN7	-1.47884	-0.029539	0.139182	0.514359	Lung
EUR-like	ENSG00000264247.1	LINC00909	1.47866	0.0232526	0.13923	0.514359	Lung
EUR-like	ENSG00000251513.2	LIX1-AS1	1.47855	0.0242719	0.139261	0.514359	Lung
EUR-like	ENSG00000135750.14	KCNK1	-1.4772	-0.0345116	0.139623	0.515456	Lung
EUR-like	ENSG00000103460.16	TOX3	-1.4762	-0.0618374	0.139889	0.515748	Lung
EUR-like	ENSG00000163083.5	INHBB	1.4762	0.0280587	0.139891	0.515748	Lung
EUR-like	ENSG00000064886.13	CHI3L2	-1.47608	-0.0189018	0.139921	0.515748	Lung
EUR-like	ENSG00000164951.15	PDP1	1.47593	0.017854	0.139962	0.515748	Lung
EUR-like	ENSG00000110042.7	DTX4	-1.47554	-0.015673	0.140067	0.515792	Lung
EUR-like	ENSG00000100564.8	PIGH	-1.47522	-0.0856184	0.140154	0.515792	Lung
EUR-like	ENSG00000175711.8	B3GNTL1	-1.47516	-0.0396552	0.140169	0.515792	Lung
EUR-like	ENSG00000111666.10	CHPT1	1.47418	0.0173862	0.140433	0.516527	Lung
EUR-like	ENSG00000167615.16	LENG8	-1.47392	-0.0582129	0.140503	0.516542	Lung
EUR-like	ENSG00000234906.9	APOC2	1.47318	0.00873571	0.140703	0.516839	Lung
EUR-like	ENSG00000146067.15	FAM193B	-1.47313	-0.0570092	0.140715	0.516839	Lung
EUR-like	ENSG00000147419.17	CCDC25	-1.47284	-0.0706383	0.140793	0.516839	Lung
EUR-like	ENSG00000164465.18	DCBLD1	-1.47253	-0.0128643	0.140878	0.516839	Lung
EUR-like	ENSG00000165752.16	STK32C	-1.47223	-0.0158662	0.140958	0.516839	Lung
EUR-like	ENSG00000088826.17	SMOX	-1.47205	-0.0816071	0.141007	0.516839	Lung
EUR-like	ENSG00000172322.13	CLEC12A	-1.47193	-0.00674167	0.141039	0.516839	Lung
EUR-like	ENSG00000022840.15	RNF10	1.47139	0.0887446	0.141184	0.516998	Lung
EUR-like	ENSG00000275074.1	NUDT18	1.4709	0.0522885	0.141319	0.516998	Lung
EUR-like	ENSG00000235750.9	KIAA0040	1.47024	0.0358588	0.141498	0.516998	Lung
EUR-like	ENSG00000122034.14	GTF3A	1.47013	0.0363269	0.141527	0.516998	Lung
EUR-like	ENSG00000164715.5	LMTK2	1.47003	0.0524442	0.141554	0.516998	Lung
EUR-like	ENSG00000166529.14	ZSCAN21	-1.46983	-0.0182079	0.141607	0.516998	Lung
EUR-like	ENSG00000169598.15	DFFB	-1.4697	-0.0274232	0.141644	0.516998	Lung
EUR-like	ENSG00000139631.18	CSAD	-1.46964	-0.0315588	0.141658	0.516998	Lung
EUR-like	ENSG00000188089.13	PLA2G4E	1.46961	0.0484895	0.141668	0.516998	Lung
EUR-like	ENSG00000176422.13	SPRYD4	1.46883	0.0513989	0.14188	0.517349	Lung
EUR-like	ENSG00000107819.13	SFXN3	-1.46877	-0.0298424	0.141895	0.517349	Lung
EUR-like	ENSG00000115364.13	MRPL19	-1.4676	-0.0219891	0.142214	0.518274	Lung
EUR-like	ENSG00000151414.14	NEK7	-1.46703	-0.0472547	0.142369	0.518603	Lung
EUR-like	ENSG00000170322.14	NFRKB	1.46617	0.0208137	0.142601	0.519209	Lung
EUR-like	ENSG00000115665.8	SLC5A7	-1.46528	-0.0298803	0.142845	0.519412	Lung
EUR-like	ENSG00000105926.15	MPP6	-1.46512	-0.0100424	0.142887	0.519412	Lung
EUR-like	ENSG00000176894.9	PXMP2	1.46496	0.0681011	0.142931	0.519412	Lung
EUR-like	ENSG00000266385.1	RP11-227G15.8	-1.46476	-0.0223031	0.142986	0.519412	Lung
EUR-like	ENSG00000234690.6	AC073283.4	1.46467	0.0135056	0.143012	0.519412	Lung
EUR-like	ENSG00000105976.14	MET	-1.46423	-0.0471774	0.143132	0.519412	Lung
EUR-like	ENSG00000104804.7	TULP2	1.46416	0.0115194	0.143149	0.519412	Lung
EUR-like	ENSG00000185664.14	PMEL	-1.46394	-0.0163515	0.143211	0.519412	Lung
EUR-like	ENSG00000138722.9	MMRN1	-1.46362	-0.0244829	0.143297	0.519412	Lung
EUR-like	ENSG00000228549.3	RP11-108M9.3	-1.46357	-0.0208191	0.143311	0.519412	Lung
EUR-like	ENSG00000172331.11	BPGM	1.46292	0.0521872	0.14349	0.519725	Lung
EUR-like	ENSG00000104774.12	MAN2B1	-1.46234	-0.0339231	0.143649	0.519725	Lung
EUR-like	ENSG00000281920.1	RP11-418H16.1	1.46205	0.0231405	0.143728	0.519725	Lung
EUR-like	ENSG00000117069.14	ST6GALNAC5	1.46196	0.0530009	0.143753	0.519725	Lung
EUR-like	ENSG00000255160.5	RP11-428C19.5	1.46182	0.0731015	0.14379	0.519725	Lung
EUR-like	ENSG00000162383.11	SLC1A7	1.46146	0.0177	0.14389	0.519725	Lung
EUR-like	ENSG00000152404.15	CWF19L2	1.46096	0.0246589	0.144027	0.519725	Lung
EUR-like	ENSG00000005020.12	SKAP2	-1.46089	-0.0508576	0.144045	0.519725	Lung
EUR-like	ENSG00000114757.18	PEX5L	-1.46078	-0.0429711	0.144075	0.519725	Lung
EUR-like	ENSG00000180354.15	MTURN	-1.4605	-0.0744936	0.144153	0.519725	Lung
EUR-like	ENSG00000090054.13	SPTLC1	-1.46034	-0.0507615	0.144198	0.519725	Lung
EUR-like	ENSG00000197181.11	PIWIL2	-1.45989	-0.0508747	0.14432	0.519725	Lung
EUR-like	ENSG00000242441.7	GTF2A1L	-1.45979	-0.00499903	0.144347	0.519725	Lung
EUR-like	ENSG00000181666.17	HKR1	-1.45979	-0.0390346	0.144349	0.519725	Lung
EUR-like	ENSG00000134874.17	DZIP1	-1.45968	-0.0645568	0.144379	0.519725	Lung
EUR-like	ENSG00000102837.6	OLFM4	1.45833	0.0116745	0.144749	0.520819	Lung
EUR-like	ENSG00000183971.6	NPW	-1.45788	-0.016632	0.144873	0.521029	Lung
EUR-like	ENSG00000134061.5	CD180	-1.45759	-0.0540534	0.144953	0.521081	Lung
EUR-like	ENSG00000168936.10	TMEM129	1.45696	0.0179129	0.145127	0.521474	Lung
EUR-like	ENSG00000143093.14	STRIP1	1.45535	0.0588538	0.145572	0.522834	Lung
EUR-like	ENSG00000112308.12	C6orf62	1.45467	0.0111935	0.145761	0.523118	Lung
EUR-like	ENSG00000089163.4	SIRT4	1.45451	0.0332189	0.145805	0.523118	Lung
EUR-like	ENSG00000105483.17	CARD8	1.454	0.0561231	0.145946	0.523118	Lung
EUR-like	ENSG00000188897.8	CTD-3088G3.8	-1.45384	-0.0268431	0.14599	0.523118	Lung
EUR-like	ENSG00000274286.1	ADRA2B	1.45349	0.0292224	0.146089	0.523118	Lung
EUR-like	ENSG00000228569.1	AC073133.2	-1.45346	-0.0315655	0.146095	0.523118	Lung
EUR-like	ENSG00000105887.10	MTPN	1.4534	0.0647994	0.146112	0.523118	Lung
EUR-like	ENSG00000133059.16	DSTYK	-1.45237	-0.0502766	0.146397	0.523903	Lung
EUR-like	ENSG00000136710.9	CCDC115	-1.45186	-0.0363999	0.14654	0.524178	Lung
EUR-like	ENSG00000225940.5	C5orf67	1.45158	0.0430524	0.14662	0.524227	Lung
EUR-like	ENSG00000184923.12	NUTM2A	1.45031	0.00885826	0.146972	0.524419	Lung
EUR-like	ENSG00000124357.12	NAGK	1.45031	0.0139257	0.146973	0.524419	Lung
EUR-like	ENSG00000151806.13	GUF1	1.44999	0.0187425	0.147062	0.524419	Lung
EUR-like	ENSG00000188958.9	UTS2B	1.44972	0.0134625	0.147137	0.524419	Lung
EUR-like	ENSG00000188573.7	FBLL1	1.44963	0.00606401	0.147163	0.524419	Lung
EUR-like	ENSG00000117143.13	UAP1	-1.44953	-0.0701524	0.147191	0.524419	Lung
EUR-like	ENSG00000144554.10	FANCD2	-1.44952	-0.0445552	0.147193	0.524419	Lung
EUR-like	ENSG00000113296.14	THBS4	1.44949	0.0153249	0.147202	0.524419	Lung
EUR-like	ENSG00000104980.7	TIMM44	1.4487	0.0191763	0.147421	0.524787	Lung
EUR-like	ENSG00000203685.9	STUM	-1.44856	-0.0230415	0.147461	0.524787	Lung
EUR-like	ENSG00000081923.11	ATP8B1	1.44835	0.0842309	0.14752	0.524787	Lung
EUR-like	ENSG00000152348.15	ATG10	-1.44817	-0.00701323	0.147569	0.524787	Lung
EUR-like	ENSG00000164830.18	OXR1	-1.44777	-0.0394179	0.14768	0.524946	Lung
EUR-like	ENSG00000127946.16	HIP1	1.44727	0.0261638	0.147822	0.525214	Lung
EUR-like	ENSG00000106823.12	ECM2	1.44599	0.0508468	0.14818	0.526202	Lung
EUR-like	ENSG00000079819.18	EPB41L2	1.44558	0.109669	0.148295	0.526202	Lung
EUR-like	ENSG00000111981.4	ULBP1	-1.44556	-0.0435872	0.148301	0.526202	Lung
EUR-like	ENSG00000105281.12	SLC1A5	1.44533	0.104802	0.148365	0.526202	Lung
EUR-like	ENSG00000136371.10	MTHFS	1.44503	0.0150961	0.148449	0.526266	Lung
EUR-like	ENSG00000114670.13	NEK11	1.44462	0.0627968	0.148566	0.526356	Lung
EUR-like	ENSG00000224914.3	LINC00863	-1.44447	-0.0178937	0.148607	0.526356	Lung
EUR-like	ENSG00000138039.14	LHCGR	-1.44356	-0.014464	0.148864	0.527029	Lung
EUR-like	ENSG00000100325.14	ASCC2	1.44141	0.0493206	0.149469	0.528857	Lung
EUR-like	ENSG00000236782.6	RP11-96L14.7	-1.44125	-0.0184076	0.149513	0.528857	Lung
EUR-like	ENSG00000127952.16	STYXL1	-1.44067	-0.0105499	0.149678	0.529203	Lung
EUR-like	ENSG00000143653.9	SCCPDH	-1.43974	-0.031977	0.149941	0.529899	Lung
EUR-like	ENSG00000006606.8	CCL26	1.43926	0.0226631	0.150076	0.530141	Lung
EUR-like	ENSG00000272010.1	CTD-3025N20.3	1.43781	0.0135378	0.150487	0.531354	Lung
EUR-like	ENSG00000182472.8	CAPN12	1.43719	0.0173829	0.150665	0.531361	Lung
EUR-like	ENSG00000159708.17	LRRC36	-1.43687	-0.0248207	0.150756	0.531361	Lung
EUR-like	ENSG00000136514.2	RTP4	-1.43622	-0.0190061	0.150939	0.531361	Lung
EUR-like	ENSG00000067057.16	PFKP	1.43602	0.0527059	0.150998	0.531361	Lung
EUR-like	ENSG00000143502.14	SUSD4	-1.43598	-0.0500003	0.151009	0.531361	Lung
EUR-like	ENSG00000159164.9	SV2A	1.43559	0.0141571	0.151118	0.531361	Lung
EUR-like	ENSG00000162971.10	TYW5	-1.43525	-0.0447699	0.151215	0.531361	Lung
EUR-like	ENSG00000166263.13	STXBP4	1.43497	0.0133512	0.151294	0.531361	Lung
EUR-like	ENSG00000178338.10	ZNF354B	-1.43487	-0.0367631	0.151325	0.531361	Lung
EUR-like	ENSG00000162066.14	AMDHD2	-1.43468	-0.0787291	0.151378	0.531361	Lung
EUR-like	ENSG00000110713.15	NUP98	1.43455	0.0872344	0.151417	0.531361	Lung
EUR-like	ENSG00000137960.5	GIPC2	-1.43449	-0.0132331	0.151433	0.531361	Lung
EUR-like	ENSG00000224259.6	LINC01133	1.43438	0.0195948	0.151465	0.531361	Lung
EUR-like	ENSG00000137720.7	C11orf1	1.4343	0.0769974	0.151486	0.531361	Lung
EUR-like	ENSG00000138036.18	DYNC2LI1	-1.43428	-0.0677141	0.151492	0.531361	Lung
EUR-like	ENSG00000099999.14	RNF215	1.43308	0.0282369	0.151835	0.531958	Lung
EUR-like	ENSG00000152454.3	ZNF256	-1.43306	-0.0319189	0.151841	0.531958	Lung
EUR-like	ENSG00000162852.13	CNST	1.43253	0.0390811	0.151994	0.531958	Lung
EUR-like	ENSG00000187260.15	WDR86	-1.4324	-0.0367572	0.152028	0.531958	Lung
EUR-like	ENSG00000107719.8	PALD1	1.43206	0.0317717	0.152125	0.531958	Lung
EUR-like	ENSG00000128928.8	IVD	1.43152	0.0152468	0.15228	0.531958	Lung
EUR-like	ENSG00000105290.11	APLP1	1.43131	0.022901	0.152342	0.531958	Lung
EUR-like	ENSG00000137806.8	NDUFAF1	-1.43127	-0.0169991	0.152353	0.531958	Lung
EUR-like	ENSG00000055955.15	ITIH4	1.43116	0.00775081	0.152385	0.531958	Lung
EUR-like	ENSG00000272505.1	RP11-981G7.6	1.43088	0.010296	0.152465	0.531958	Lung
EUR-like	ENSG00000070413.19	DGCR2	1.43087	0.0419602	0.152468	0.531958	Lung
EUR-like	ENSG00000264364.2	DYNLL2	-1.43073	-0.0351826	0.152508	0.531958	Lung
EUR-like	ENSG00000273148.1	RP5-1068E13.7	-1.43064	-0.0426249	0.152533	0.531958	Lung
EUR-like	ENSG00000237310.1	GS1-124K5.4	-1.43	-0.0136962	0.152717	0.531968	Lung
EUR-like	ENSG00000169715.14	MT1E	1.42995	0.0192225	0.152732	0.531968	Lung
EUR-like	ENSG00000134215.15	VAV3	-1.42971	-0.0163439	0.1528	0.531968	Lung
EUR-like	ENSG00000182087.12	TMEM259	1.42944	0.092098	0.152878	0.531968	Lung
EUR-like	ENSG00000166183.15	ASPG	-1.42921	-0.0062953	0.152943	0.531968	Lung
EUR-like	ENSG00000265975.1	CTB-41I6.2	-1.42917	-0.048657	0.152954	0.531968	Lung
EUR-like	ENSG00000106683.14	LIMK1	1.429	0.039837	0.153005	0.531968	Lung
EUR-like	ENSG00000086159.12	AQP6	1.4287	0.0238278	0.153092	0.532036	Lung
EUR-like	ENSG00000163682.15	RPL9	-1.42785	-0.00713299	0.153335	0.532467	Lung
EUR-like	ENSG00000130762.14	ARHGEF16	1.4276	0.0317705	0.153408	0.532467	Lung
EUR-like	ENSG00000225190.10	PLEKHM1	-1.42757	-0.0216185	0.153417	0.532467	Lung
EUR-like	ENSG00000176994.10	SMCR8	1.42671	0.0404615	0.153663	0.533087	Lung
EUR-like	ENSG00000186765.11	FSCN2	-1.42639	-0.0415234	0.153755	0.533174	Lung
EUR-like	ENSG00000213123.10	TCTEX1D2	-1.42588	-0.0424703	0.153903	0.533314	Lung
EUR-like	ENSG00000169413.2	RNASE6	1.42545	0.0289689	0.154027	0.533314	Lung
EUR-like	ENSG00000064703.11	DDX20	1.42523	0.0147703	0.154091	0.533314	Lung
EUR-like	ENSG00000224549.1	RP11-370B11.3	-1.42518	-0.00758384	0.154105	0.533314	Lung
EUR-like	ENSG00000156113.22	KCNMA1	-1.42506	-0.00970592	0.154139	0.533314	Lung
EUR-like	ENSG00000271967.1	RP11-134K13.4	1.42476	0.015962	0.154226	0.533314	Lung
EUR-like	ENSG00000118579.12	MED28	1.42463	0.0213112	0.154265	0.533314	Lung
EUR-like	ENSG00000040531.14	CTNS	-1.42386	-0.0185868	0.154487	0.533846	Lung
EUR-like	ENSG00000132436.11	FIGNL1	-1.42359	-0.00948467	0.154566	0.533888	Lung
EUR-like	ENSG00000072110.13	ACTN1	1.42318	0.113048	0.154684	0.534063	Lung
EUR-like	ENSG00000136478.7	TEX2	-1.42248	-0.0364636	0.154886	0.534527	Lung
EUR-like	ENSG00000136247.14	ZDHHC4	-1.42216	-0.0223243	0.154981	0.534624	Lung
EUR-like	ENSG00000182774.10	RPS17	-1.42169	-0.0418639	0.155118	0.534626	Lung
EUR-like	ENSG00000156466.9	GDF6	-1.42157	-0.0520495	0.15515	0.534626	Lung
EUR-like	ENSG00000143891.16	GALM	-1.42146	-0.0410377	0.155183	0.534626	Lung
EUR-like	ENSG00000182257.6	PRR34	-1.41971	-0.016101	0.155693	0.536149	Lung
EUR-like	ENSG00000068745.14	IP6K2	1.41946	0.0237253	0.155765	0.536164	Lung
EUR-like	ENSG00000149657.19	LSM14B	-1.4189	-0.0882452	0.155928	0.536493	Lung
EUR-like	ENSG00000081665.13	ZNF506	1.41836	0.0256126	0.156085	0.536631	Lung
EUR-like	ENSG00000140323.5	DISP2	1.4183	0.00614231	0.156103	0.536631	Lung
EUR-like	ENSG00000196363.9	WDR5	-1.41756	-0.0679735	0.156319	0.53675	Lung
EUR-like	ENSG00000273760.1	CH17-360D5.3	-1.41739	-0.0127394	0.156368	0.53675	Lung
EUR-like	ENSG00000135250.16	SRPK2	1.41697	0.0304969	0.156491	0.53675	Lung
EUR-like	ENSG00000196455.7	PIK3R4	1.41676	0.0280779	0.156553	0.53675	Lung
EUR-like	ENSG00000137338.5	PGBD1	1.41671	0.0931048	0.156567	0.53675	Lung
EUR-like	ENSG00000164237.8	CMBL	-1.41632	-0.0191886	0.156681	0.53675	Lung
EUR-like	ENSG00000282012.1	LL22NC03-N95F10.1	-1.41623	-0.0150451	0.156707	0.53675	Lung
EUR-like	ENSG00000132024.17	CC2D1A	1.41592	0.0637969	0.156799	0.53675	Lung
EUR-like	ENSG00000166780.10	C16orf45	-1.41561	-0.035874	0.156889	0.53675	Lung
EUR-like	ENSG00000255328.1	RP11-326C3.12	1.41549	0.00786446	0.156926	0.53675	Lung
EUR-like	ENSG00000262681.2	RP11-311F12.1	1.41544	0.0193603	0.15694	0.53675	Lung
EUR-like	ENSG00000176927.15	EFCAB5	-1.41541	-0.013948	0.156949	0.53675	Lung
EUR-like	ENSG00000244165.1	P2RY11	1.41493	0.0232492	0.157089	0.536997	Lung
EUR-like	ENSG00000099795.6	NDUFB7	-1.41333	-0.123711	0.157558	0.537992	Lung
EUR-like	ENSG00000186188.10	FFAR4	1.4132	0.0272598	0.157598	0.537992	Lung
EUR-like	ENSG00000123106.10	CCDC91	1.41285	0.0173107	0.1577	0.537992	Lung
EUR-like	ENSG00000172789.3	HOXC5	1.41281	0.027582	0.157712	0.537992	Lung
EUR-like	ENSG00000171246.5	NPTX1	-1.41256	-0.0143874	0.157786	0.537992	Lung
EUR-like	ENSG00000116641.17	DOCK7	-1.41227	-0.0525905	0.157871	0.537992	Lung
EUR-like	ENSG00000163412.12	EIF4E3	1.41216	0.0542996	0.157903	0.537992	Lung
EUR-like	ENSG00000099377.13	HSD3B7	-1.41209	-0.0362252	0.157922	0.537992	Lung
EUR-like	ENSG00000260360.1	RP11-533E19.5	1.41179	0.0213095	0.158011	0.538016	Lung
EUR-like	ENSG00000177465.4	ACOT4	1.41143	0.0444713	0.158119	0.538016	Lung
EUR-like	ENSG00000143546.9	S100A8	-1.41086	-0.0504178	0.158287	0.538016	Lung
EUR-like	ENSG00000183828.14	NUDT14	-1.41081	-0.0303962	0.158301	0.538016	Lung
EUR-like	ENSG00000137288.9	UQCC2	1.41073	0.062951	0.158324	0.538016	Lung
EUR-like	ENSG00000225873.3	LINC00694	-1.41069	-0.0207274	0.158336	0.538016	Lung
EUR-like	ENSG00000156136.9	DCK	1.41008	0.0410151	0.158517	0.538372	Lung
EUR-like	ENSG00000107614.21	TRDMT1	-1.40983	-0.0178057	0.158591	0.538372	Lung
EUR-like	ENSG00000214029.4	ZNF891	1.40965	0.0472095	0.158644	0.538372	Lung
EUR-like	ENSG00000169826.7	CSGALNACT2	-1.4092	-0.016445	0.158777	0.53838	Lung
EUR-like	ENSG00000270127.2	RP11-526I2.5	1.40918	0.00462946	0.158782	0.53838	Lung
EUR-like	ENSG00000119608.12	PROX2	-1.40876	-0.0512624	0.158906	0.538571	Lung
EUR-like	ENSG00000117525.13	F3	1.40786	0.0249762	0.159172	0.539244	Lung
EUR-like	ENSG00000172349.17	IL16	-1.40602	-0.0400531	0.159717	0.540744	Lung
EUR-like	ENSG00000170906.15	NDUFA3	-1.4058	-0.017556	0.159783	0.540744	Lung
EUR-like	ENSG00000261824.6	LINC00662	1.40568	0.0256257	0.15982	0.540744	Lung
EUR-like	ENSG00000163221.8	S100A12	-1.40467	-0.0275526	0.16012	0.541495	Lung
EUR-like	ENSG00000174917.8	C19orf70	1.40447	0.132163	0.160178	0.541495	Lung
EUR-like	ENSG00000121236.20	TRIM6	-1.40384	-0.0129508	0.160367	0.541904	Lung
EUR-like	ENSG00000263627.1	PPP4R1-AS1	1.40336	0.00688956	0.160509	0.541936	Lung
EUR-like	ENSG00000259104.2	PTCSC3	1.40335	0.0362145	0.160513	0.541936	Lung
EUR-like	ENSG00000197046.11	SIGLEC15	-1.40297	-0.0539469	0.160627	0.54209	Lung
EUR-like	ENSG00000233077.1	LINC01271	1.40219	0.018822	0.160859	0.542545	Lung
EUR-like	ENSG00000271119.1	CTD-2012J19.3	-1.40206	-0.0133611	0.160898	0.542545	Lung
EUR-like	ENSG00000176142.12	TMEM39A	1.40181	0.0327527	0.160971	0.542561	Lung
EUR-like	ENSG00000085365.17	SCAMP1	-1.40045	-0.0278896	0.161379	0.543605	Lung
EUR-like	ENSG00000130363.11	RSPH3	1.40032	0.0193476	0.161418	0.543605	Lung
EUR-like	ENSG00000160284.14	SPATC1L	-1.39908	-0.0060376	0.16179	0.544453	Lung
EUR-like	ENSG00000142856.16	ITGB3BP	-1.39861	-0.00507866	0.161929	0.544453	Lung
EUR-like	ENSG00000025156.12	HSF2	-1.39855	-0.0214345	0.161948	0.544453	Lung
EUR-like	ENSG00000101236.16	RNF24	1.39819	0.0795916	0.162055	0.544453	Lung
EUR-like	ENSG00000044090.8	CUL7	-1.39803	-0.0241262	0.162104	0.544453	Lung
EUR-like	ENSG00000143479.15	DYRK3	1.39792	0.0557413	0.162138	0.544453	Lung
EUR-like	ENSG00000171298.12	GAA	1.39758	0.0099223	0.16224	0.544453	Lung
EUR-like	ENSG00000119203.13	CPSF3	1.39726	0.0563604	0.162335	0.544453	Lung
EUR-like	ENSG00000177076.5	ACER2	-1.39725	-0.0266636	0.162338	0.544453	Lung
EUR-like	ENSG00000238142.1	RP11-108M9.4	-1.39719	-0.0117504	0.162355	0.544453	Lung
EUR-like	ENSG00000100056.11	DGCR14	1.39693	0.0229093	0.162435	0.544491	Lung
EUR-like	ENSG00000119147.9	C2orf40	1.3965	0.0104699	0.162565	0.544694	Lung
EUR-like	ENSG00000170955.9	PRKCDBP	1.39578	0.02078	0.162781	0.544905	Lung
EUR-like	ENSG00000153208.16	MERTK	1.39564	0.0141442	0.162823	0.544905	Lung
EUR-like	ENSG00000063127.15	SLC6A16	1.39542	0.0529404	0.16289	0.544905	Lung
EUR-like	ENSG00000174529.7	TMEM81	1.39538	0.0380097	0.162902	0.544905	Lung
EUR-like	ENSG00000178226.10	PRSS36	-1.39456	-0.0195708	0.163148	0.545498	Lung
EUR-like	ENSG00000136144.11	RCBTB1	1.39263	0.0111978	0.16373	0.547215	Lung
EUR-like	ENSG00000029725.16	RABEP1	-1.39108	-0.0310781	0.1642	0.548554	Lung
EUR-like	ENSG00000119673.14	ACOT2	-1.39044	-0.010527	0.164396	0.548976	Lung
EUR-like	ENSG00000213203.2	GIMAP1	1.38933	0.0277412	0.164733	0.549098	Lung
EUR-like	ENSG00000135164.18	DMTF1	1.38918	0.0337749	0.164778	0.549098	Lung
EUR-like	ENSG00000120341.18	SEC16B	1.38903	0.0521012	0.164823	0.549098	Lung
EUR-like	ENSG00000165661.16	QSOX2	-1.38897	-0.0671369	0.164841	0.549098	Lung
EUR-like	ENSG00000141480.17	ARRB2	1.3888	0.0412527	0.164894	0.549098	Lung
EUR-like	ENSG00000159593.14	NAE1	1.38861	0.078419	0.164951	0.549098	Lung
EUR-like	ENSG00000114544.16	SLC41A3	1.38845	0.00850416	0.165	0.549098	Lung
EUR-like	ENSG00000100592.15	DAAM1	1.38815	0.0257941	0.165092	0.549098	Lung
EUR-like	ENSG00000143418.19	CERS2	1.38806	0.0680513	0.165119	0.549098	Lung
EUR-like	ENSG00000141744.3	PNMT	1.38804	0.0329485	0.165123	0.549098	Lung
EUR-like	ENSG00000129315.10	CCNT1	-1.38777	-0.0421633	0.165207	0.549145	Lung
EUR-like	ENSG00000099937.10	SERPIND1	-1.38665	-0.00832927	0.165548	0.549666	Lung
EUR-like	ENSG00000175538.10	KCNE3	1.38633	0.03595	0.165645	0.549666	Lung
EUR-like	ENSG00000198353.7	HOXC4	1.38628	0.0236014	0.165663	0.549666	Lung
EUR-like	ENSG00000074201.8	CLNS1A	-1.38618	-0.0315369	0.165693	0.549666	Lung
EUR-like	ENSG00000065357.19	DGKA	-1.38612	-0.151985	0.16571	0.549666	Lung
EUR-like	ENSG00000245532.7	NEAT1	1.38553	0.0112181	0.165889	0.550032	Lung
EUR-like	ENSG00000185303.16	SFTPA2	-1.38521	-0.0418202	0.165989	0.550135	Lung
EUR-like	ENSG00000130489.14	SCO2	1.3848	0.0104297	0.166113	0.550313	Lung
EUR-like	ENSG00000143318.12	CASQ1	-1.38456	-0.0181616	0.166187	0.550331	Lung
EUR-like	ENSG00000138071.13	ACTR2	1.38321	0.0623001	0.166601	0.551228	Lung
EUR-like	ENSG00000251226.1	RP11-469N6.1	-1.38313	-0.00682478	0.166624	0.551228	Lung
EUR-like	ENSG00000248712.7	CCDC153	1.38299	0.0251454	0.166667	0.551228	Lung
EUR-like	ENSG00000072422.16	RHOBTB1	1.38168	0.033154	0.167071	0.551932	Lung
EUR-like	ENSG00000110717.12	NDUFS8	1.38166	0.0267603	0.167075	0.551932	Lung
EUR-like	ENSG00000130700.6	GATA5	-1.38156	-0.0143975	0.167107	0.551932	Lung
EUR-like	ENSG00000144214.9	LYG1	1.3814	0.0168757	0.167157	0.551932	Lung
EUR-like	ENSG00000173531.15	MST1	-1.38109	-0.0169358	0.167252	0.552014	Lung
EUR-like	ENSG00000138111.14	MFSD13A	1.37991	0.0180232	0.167616	0.552195	Lung
EUR-like	ENSG00000241697.4	TMEFF1	-1.37983	-0.0612855	0.16764	0.552195	Lung
EUR-like	ENSG00000137764.19	MAP2K5	1.3797	0.0177085	0.167678	0.552195	Lung
EUR-like	ENSG00000188277.9	C15orf62	1.37966	0.069536	0.167691	0.552195	Lung
EUR-like	ENSG00000183775.10	KCTD16	1.37962	0.0391995	0.167703	0.552195	Lung
EUR-like	ENSG00000162999.12	DUSP19	-1.37956	-0.0399308	0.167724	0.552195	Lung
EUR-like	ENSG00000103966.10	EHD4	-1.37918	-0.0364354	0.167838	0.552196	Lung
EUR-like	ENSG00000235884.3	LINC00941	1.37902	0.0129954	0.16789	0.552196	Lung
EUR-like	ENSG00000166471.10	TMEM41B	-1.37867	-0.106223	0.167995	0.552196	Lung
EUR-like	ENSG00000135472.8	FAIM2	-1.37865	-0.0137981	0.168002	0.552196	Lung
EUR-like	ENSG00000155393.12	HEATR3	1.37838	0.00699537	0.168086	0.552242	Lung
EUR-like	ENSG00000115866.10	DARS	1.37799	0.0463754	0.168206	0.55235	Lung
EUR-like	ENSG00000258289.8	CHURC1	1.37777	0.00576383	0.168273	0.55235	Lung
EUR-like	ENSG00000135387.20	CAPRIN1	1.3776	0.0936707	0.168327	0.55235	Lung
EUR-like	ENSG00000152219.4	ARL14EP	1.37698	0.015573	0.168517	0.552734	Lung
EUR-like	ENSG00000158161.15	EYA3	1.37677	0.0503284	0.168583	0.552734	Lung
EUR-like	ENSG00000117682.16	DHDDS	-1.37599	-0.0645959	0.168824	0.553109	Lung
EUR-like	ENSG00000086289.11	EPDR1	-1.37575	-0.0298749	0.168898	0.553109	Lung
EUR-like	ENSG00000251580.1	RP11-539L10.3	1.37572	0.0144812	0.168907	0.553109	Lung
EUR-like	ENSG00000144596.12	GRIP2	-1.37527	-0.0133847	0.169049	0.553347	Lung
EUR-like	ENSG00000151849.14	CENPJ	-1.37484	-0.0704861	0.169181	0.55355	Lung
EUR-like	ENSG00000173535.13	TNFRSF10C	-1.37456	-0.0407607	0.169267	0.553603	Lung
EUR-like	ENSG00000203814.6	HIST2H2BF	1.37416	0.052108	0.169393	0.553626	Lung
EUR-like	ENSG00000273348.1	RP11-535A5.1	1.37409	0.0611274	0.169413	0.553626	Lung
EUR-like	ENSG00000167641.10	PPP1R14A	-1.37378	-0.0534778	0.169511	0.553716	Lung
EUR-like	ENSG00000198075.9	SULT1C4	1.37324	0.0260292	0.169678	0.554036	Lung
EUR-like	ENSG00000106638.15	TBL2	1.372	0.030324	0.170062	0.555061	Lung
EUR-like	ENSG00000198677.10	TTC37	1.37122	0.0230535	0.170305	0.555297	Lung
EUR-like	ENSG00000165478.6	HEPACAM	-1.37099	-0.0427059	0.170377	0.555297	Lung
EUR-like	ENSG00000111897.6	SERINC1	1.37093	0.0850736	0.170396	0.555297	Lung
EUR-like	ENSG00000213463.4	SYNJ2BP	1.37057	0.0398007	0.17051	0.555297	Lung
EUR-like	ENSG00000138794.9	CASP6	-1.37051	-0.182222	0.170527	0.555297	Lung
EUR-like	ENSG00000186377.7	CYP4X1	-1.37019	-0.0456335	0.170628	0.555297	Lung
EUR-like	ENSG00000154252.11	GAL3ST2	1.37011	0.0122587	0.170651	0.555297	Lung
EUR-like	ENSG00000183751.14	TBL3	1.3699	0.0795958	0.170719	0.555297	Lung
EUR-like	ENSG00000204152.10	TIMM23B	-1.36975	-0.0167401	0.170764	0.555297	Lung
EUR-like	ENSG00000119965.12	C10orf88	-1.36918	-0.0284873	0.170942	0.555494	Lung
EUR-like	ENSG00000125965.8	GDF5	-1.36911	-0.0256547	0.170964	0.555494	Lung
EUR-like	ENSG00000130653.15	PNPLA7	1.36875	0.0481402	0.171076	0.555612	Lung
EUR-like	ENSG00000039560.13	RAI14	-1.36828	-0.0425683	0.171225	0.555612	Lung
EUR-like	ENSG00000105707.13	HPN	1.36812	0.0477717	0.171275	0.555612	Lung
EUR-like	ENSG00000123091.4	RNF11	-1.3681	-0.154186	0.17128	0.555612	Lung
EUR-like	ENSG00000082397.17	EPB41L3	1.36783	0.0218267	0.171364	0.555657	Lung
EUR-like	ENSG00000114200.9	BCHE	1.36752	0.0395448	0.171463	0.555749	Lung
EUR-like	ENSG00000086619.13	ERO1B	-1.36593	-0.021785	0.171962	0.557099	Lung
EUR-like	ENSG00000118197.13	DDX59	-1.36544	-0.0171002	0.172116	0.557099	Lung
EUR-like	ENSG00000174791.10	RIN1	1.36532	0.0336726	0.172151	0.557099	Lung
EUR-like	ENSG00000274184.1	RP11-158H5.8	-1.36528	-0.0529565	0.172165	0.557099	Lung
EUR-like	ENSG00000160392.13	C19orf47	1.36502	0.0625078	0.172248	0.557099	Lung
EUR-like	ENSG00000259915.2	RP11-410E4.1	1.36485	0.0134121	0.1723	0.557099	Lung
EUR-like	ENSG00000100335.13	MIEF1	-1.3646	-0.0738052	0.172378	0.557124	Lung
EUR-like	ENSG00000165810.16	BTNL9	-1.36385	-0.0280613	0.172616	0.557367	Lung
EUR-like	ENSG00000011454.16	RABGAP1	-1.36383	-0.0575436	0.17262	0.557367	Lung
EUR-like	ENSG00000213366.12	GSTM2	1.36369	0.0137447	0.172664	0.557367	Lung
EUR-like	ENSG00000171160.17	MORN4	1.36275	0.0126236	0.17296	0.557928	Lung
EUR-like	ENSG00000143458.11	GABPB2	1.36238	0.0385001	0.173079	0.557928	Lung
EUR-like	ENSG00000171827.10	ZNF570	-1.36221	-0.0613931	0.173131	0.557928	Lung
EUR-like	ENSG00000248489.1	LINC02062	1.36214	0.0193597	0.173153	0.557928	Lung
EUR-like	ENSG00000157014.10	TATDN2	-1.36189	-0.0688051	0.173232	0.557928	Lung
EUR-like	ENSG00000140675.12	SLC5A2	1.36181	0.0143619	0.173259	0.557928	Lung
EUR-like	ENSG00000237172.3	B3GNT9	-1.36077	-0.0879881	0.173588	0.558743	Lung
EUR-like	ENSG00000169903.6	TM4SF4	-1.36013	-0.0196855	0.173788	0.558743	Lung
EUR-like	ENSG00000106069.21	CHN2	1.35975	0.069471	0.173908	0.558743	Lung
EUR-like	ENSG00000268751.1	SCGB1B2P	1.35971	0.029538	0.17392	0.558743	Lung
EUR-like	ENSG00000166165.12	CKB	-1.35941	-0.0287372	0.174015	0.558743	Lung
EUR-like	ENSG00000186017.14	ZNF566	-1.35929	-0.0249553	0.174055	0.558743	Lung
EUR-like	ENSG00000141504.11	SAT2	1.35923	0.0602535	0.174073	0.558743	Lung
EUR-like	ENSG00000237476.1	LINC01637	-1.35918	-0.0503467	0.174089	0.558743	Lung
EUR-like	ENSG00000240891.7	PLCXD2	1.35882	0.0563062	0.174204	0.558743	Lung
EUR-like	ENSG00000240567.1	LINC02067	1.35878	0.0182053	0.174216	0.558743	Lung
EUR-like	ENSG00000204713.10	TRIM27	1.35812	0.0209656	0.174425	0.559188	Lung
EUR-like	ENSG00000197956.9	S100A6	-1.35697	-0.0403302	0.174791	0.560059	Lung
EUR-like	ENSG00000023608.4	SNAPC1	-1.35682	-0.0231694	0.174838	0.560059	Lung
EUR-like	ENSG00000278266.1	RP11-575F12.3	-1.35634	-0.00679003	0.174992	0.560241	Lung
EUR-like	ENSG00000138750.14	NUP54	1.3562	0.0102641	0.175036	0.560241	Lung
EUR-like	ENSG00000152128.13	TMEM163	-1.3555	-0.0298335	0.175257	0.560584	Lung
EUR-like	ENSG00000132698.14	RAB25	1.35531	0.10368	0.175319	0.560584	Lung
EUR-like	ENSG00000111218.11	PRMT8	1.35515	0.0656671	0.175368	0.560584	Lung
EUR-like	ENSG00000213965.3	NUDT19	-1.35498	-0.027739	0.175425	0.560584	Lung
EUR-like	ENSG00000162614.18	NEXN	1.35443	0.0267709	0.1756	0.560744	Lung
EUR-like	ENSG00000148832.15	PAOX	-1.35438	-0.0222776	0.175616	0.560744	Lung
EUR-like	ENSG00000175003.12	SLC22A1	-1.35334	-0.00871003	0.175948	0.561576	Lung
EUR-like	ENSG00000124767.6	GLO1	1.35224	0.0213898	0.176298	0.562467	Lung
EUR-like	ENSG00000167693.16	NXN	-1.35165	-0.0199753	0.176487	0.562736	Lung
EUR-like	ENSG00000245954.6	RP11-18H21.1	-1.35154	-0.00750627	0.176524	0.562736	Lung
EUR-like	ENSG00000133612.18	AGAP3	1.3508	0.0320686	0.176758	0.563182	Lung
EUR-like	ENSG00000189266.11	PNRC2	-1.35066	-0.0275341	0.176805	0.563182	Lung
EUR-like	ENSG00000073584.18	SMARCE1	1.3499	0.0160505	0.177048	0.56356	Lung
EUR-like	ENSG00000205363.5	C15orf59	1.34984	0.0315286	0.177066	0.56356	Lung
EUR-like	ENSG00000050555.17	LAMC3	1.34885	0.0330101	0.177384	0.56417	Lung
EUR-like	ENSG00000138771.14	SHROOM3	1.34863	0.0327958	0.177456	0.56417	Lung
EUR-like	ENSG00000164082.14	GRM2	1.34824	0.0212961	0.177582	0.56417	Lung
EUR-like	ENSG00000246548.3	RP11-7F17.5	-1.34815	-0.0331165	0.17761	0.56417	Lung
EUR-like	ENSG00000159496.14	RGL4	-1.34814	-0.0447071	0.177613	0.56417	Lung
EUR-like	ENSG00000085741.12	WNT11	-1.34708	-0.0282922	0.177954	0.565026	Lung
EUR-like	ENSG00000101407.12	TTI1	-1.34631	-0.0225887	0.178203	0.565592	Lung
EUR-like	ENSG00000168594.15	ADAM29	1.34593	0.0352759	0.178326	0.565643	Lung
EUR-like	ENSG00000174885.12	NLRP6	-1.34577	-0.0170749	0.178376	0.565643	Lung
EUR-like	ENSG00000137275.13	RIPK1	1.34543	0.0444112	0.178487	0.565643	Lung
EUR-like	ENSG00000145390.11	USP53	-1.34538	-0.0118159	0.178504	0.565643	Lung
EUR-like	ENSG00000185627.17	PSMD13	-1.34486	-0.0184152	0.178669	0.565789	Lung
EUR-like	ENSG00000213139.7	CRYGS	1.34479	0.0804497	0.178693	0.565789	Lung
EUR-like	ENSG00000159842.14	ABR	-1.34419	-0.0546655	0.178885	0.566173	Lung
EUR-like	ENSG00000005469.11	CROT	1.34396	0.0582954	0.178962	0.566189	Lung
EUR-like	ENSG00000186468.12	RPS23	1.34314	0.0114363	0.179226	0.566799	Lung
EUR-like	ENSG00000196743.8	GM2A	-1.34262	-0.0311375	0.179395	0.566899	Lung
EUR-like	ENSG00000262874.1	C19orf84	-1.34242	-0.0153301	0.17946	0.566899	Lung
EUR-like	ENSG00000050130.17	JKAMP	-1.34238	-0.0338195	0.179472	0.566899	Lung
EUR-like	ENSG00000151012.13	SLC7A11	1.34205	0.020573	0.179581	0.567018	Lung
EUR-like	ENSG00000250067.11	YJEFN3	1.34146	0.0269918	0.179771	0.567324	Lung
EUR-like	ENSG00000047617.14	ANO2	1.34131	0.0233126	0.179821	0.567324	Lung
EUR-like	ENSG00000261609.5	GAN	1.34067	0.138298	0.180029	0.56739	Lung
EUR-like	ENSG00000125445.10	MRPS7	1.34042	0.0241953	0.180109	0.56739	Lung
EUR-like	ENSG00000169612.3	FAM103A1	-1.34039	-0.0442068	0.180118	0.56739	Lung
EUR-like	ENSG00000176209.11	SMIM19	1.34036	0.0124237	0.180127	0.56739	Lung
EUR-like	ENSG00000040731.10	CDH10	-1.33939	-0.00640502	0.180442	0.568075	Lung
EUR-like	ENSG00000122783.16	C7orf49	1.33924	0.0130514	0.180493	0.568075	Lung
EUR-like	ENSG00000139835.13	GRTP1	1.33903	0.0111236	0.180559	0.568075	Lung
EUR-like	ENSG00000187446.11	CHP1	1.33862	0.0582369	0.180696	0.568279	Lung
EUR-like	ENSG00000014914.20	MTMR11	-1.33831	-0.0308439	0.180796	0.56829	Lung
EUR-like	ENSG00000196218.12	RYR1	1.33817	0.0392832	0.180842	0.56829	Lung
EUR-like	ENSG00000099956.18	SMARCB1	1.33735	0.027091	0.181107	0.568896	Lung
EUR-like	ENSG00000196535.15	MYO18A	-1.33713	-0.0239275	0.181179	0.568899	Lung
EUR-like	ENSG00000140443.13	IGF1R	1.33651	0.0461485	0.181383	0.569278	Lung
EUR-like	ENSG00000227124.8	ZNF717	1.33632	0.0162385	0.181443	0.569278	Lung
EUR-like	ENSG00000132405.18	TBC1D14	1.33593	0.15667	0.181572	0.569415	Lung
EUR-like	ENSG00000085831.15	TTC39A	1.33555	0.0374791	0.181697	0.569415	Lung
EUR-like	ENSG00000112941.13	PAPD7	1.3355	0.0423053	0.181713	0.569415	Lung
EUR-like	ENSG00000160785.13	SLC25A44	1.33531	0.0228456	0.181774	0.569415	Lung
EUR-like	ENSG00000090686.15	USP48	-1.33437	-0.0355203	0.182082	0.569953	Lung
EUR-like	ENSG00000113356.11	POLR3G	-1.33435	-0.0212548	0.182089	0.569953	Lung
EUR-like	ENSG00000130299.16	GTPBP3	1.33377	0.0207453	0.18228	0.570325	Lung
EUR-like	ENSG00000144827.8	ABHD10	1.3329	0.0280356	0.182564	0.570961	Lung
EUR-like	ENSG00000075945.12	KIFAP3	-1.33271	-0.0642496	0.182627	0.570961	Lung
EUR-like	ENSG00000164040.16	PGRMC2	1.33205	0.0323636	0.182843	0.571318	Lung
EUR-like	ENSG00000137098.13	SPAG8	-1.33192	-0.0484039	0.182885	0.571318	Lung
EUR-like	ENSG00000183807.7	FAM162B	-1.33148	-0.0375958	0.183031	0.571414	Lung
EUR-like	ENSG00000075399.13	VPS9D1	-1.33116	-0.0141916	0.183135	0.571414	Lung
EUR-like	ENSG00000198276.15	UCKL1	-1.33095	-0.0631516	0.183204	0.571414	Lung
EUR-like	ENSG00000176928.5	GCNT4	1.33078	0.0370543	0.183262	0.571414	Lung
EUR-like	ENSG00000125656.8	CLPP	1.33074	0.0482864	0.183276	0.571414	Lung
EUR-like	ENSG00000116729.13	WLS	-1.33006	-0.0488038	0.183499	0.571885	Lung
EUR-like	ENSG00000143167.11	GPA33	1.32954	0.00725802	0.183671	0.572158	Lung
EUR-like	ENSG00000162763.3	LRRC52	1.32891	0.0181464	0.183876	0.572158	Lung
EUR-like	ENSG00000007312.12	CD79B	-1.32784	-0.0263624	0.184231	0.572158	Lung
EUR-like	ENSG00000079156.16	OSBPL6	1.32777	0.0317647	0.184254	0.572158	Lung
EUR-like	ENSG00000144566.10	RAB5A	-1.32769	-0.0493829	0.18428	0.572158	Lung
EUR-like	ENSG00000108651.9	UTP6	-1.32755	-0.106897	0.184328	0.572158	Lung
EUR-like	ENSG00000159445.12	THEM4	1.3275	0.033411	0.184342	0.572158	Lung
EUR-like	ENSG00000261247.1	GOLGA8T	1.3272	0.0255186	0.184443	0.572158	Lung
EUR-like	ENSG00000130475.14	FCHO1	1.32694	0.0144206	0.184528	0.572158	Lung
EUR-like	ENSG00000164073.9	MFSD8	1.32659	0.0914099	0.184643	0.572158	Lung
EUR-like	ENSG00000112218.8	GPR63	1.32632	0.0141506	0.184732	0.572158	Lung
EUR-like	ENSG00000164877.18	MICALL2	1.32613	0.0397841	0.184798	0.572158	Lung
EUR-like	ENSG00000107890.16	ANKRD26	-1.32578	-0.0506282	0.184913	0.572158	Lung
EUR-like	ENSG00000142025.15	DMRTC2	-1.32574	-0.0592006	0.184926	0.572158	Lung
EUR-like	ENSG00000075275.16	CELSR1	-1.32543	-0.033648	0.185029	0.572158	Lung
EUR-like	ENSG00000245317.2	CTC-241N9.1	1.3253	0.0521817	0.185073	0.572158	Lung
EUR-like	ENSG00000188730.4	VWC2	-1.32525	-0.0595771	0.18509	0.572158	Lung
EUR-like	ENSG00000283632.2	EXOC3L2	1.32522	0.0246452	0.1851	0.572158	Lung
EUR-like	ENSG00000072818.11	ACAP1	-1.32513	-0.0967029	0.185127	0.572158	Lung
EUR-like	ENSG00000137310.11	TCF19	-1.32499	-0.039279	0.185173	0.572158	Lung
EUR-like	ENSG00000114770.16	ABCC5	1.32484	0.113939	0.185224	0.572158	Lung
EUR-like	ENSG00000125450.10	NUP85	-1.32483	-0.00784199	0.185229	0.572158	Lung
EUR-like	ENSG00000162881.6	OXER1	-1.32466	-0.0331504	0.185285	0.572158	Lung
EUR-like	ENSG00000197563.10	PIGN	1.32456	0.0175389	0.185316	0.572158	Lung
EUR-like	ENSG00000167613.15	LAIR1	1.32399	0.0295628	0.185507	0.572527	Lung
EUR-like	ENSG00000164172.18	MOCS2	1.3228	0.0141714	0.185903	0.573526	Lung
EUR-like	ENSG00000138073.13	PREB	1.32215	0.0458263	0.18612	0.573972	Lung
EUR-like	ENSG00000250596.1	RP11-440I14.2	-1.32191	-0.00802215	0.186199	0.573992	Lung
EUR-like	ENSG00000267053.6	CTD-3162L10.1	1.32139	0.0207471	0.186373	0.574121	Lung
EUR-like	ENSG00000167653.4	PSCA	1.32135	0.0239015	0.186385	0.574121	Lung
EUR-like	ENSG00000261098.1	RP11-819C21.1	-1.32066	-0.0138592	0.186614	0.574226	Lung
EUR-like	ENSG00000214338.10	SOGA3	1.32063	0.0196815	0.186624	0.574226	Lung
EUR-like	ENSG00000163521.15	GLB1L	-1.3205	-0.0101298	0.186669	0.574226	Lung
EUR-like	ENSG00000269190.5	FBXO17	1.32038	0.0219355	0.186708	0.574226	Lung
EUR-like	ENSG00000092010.14	PSME1	1.31948	0.0691936	0.18701	0.574932	Lung
EUR-like	ENSG00000172940.11	SLC22A13	1.31889	0.0184161	0.187206	0.575032	Lung
EUR-like	ENSG00000160094.14	ZNF362	-1.31876	-0.0514037	0.187251	0.575032	Lung
EUR-like	ENSG00000130803.14	ZNF317	-1.31861	-0.0286049	0.187301	0.575032	Lung
EUR-like	ENSG00000132383.11	RPA1	-1.3184	-0.0798352	0.18737	0.575032	Lung
EUR-like	ENSG00000122223.12	CD244	1.31829	0.0226703	0.187405	0.575032	Lung
EUR-like	ENSG00000181350.11	LRRC75A	1.31801	0.0154735	0.187501	0.575103	Lung
EUR-like	ENSG00000197191.4	CYSRT1	1.31775	0.0234552	0.187588	0.57515	Lung
EUR-like	ENSG00000161526.14	SAP30BP	1.3175	0.0512365	0.187672	0.575186	Lung
EUR-like	ENSG00000183665.5	TRMT12	1.3172	0.0146079	0.187771	0.575267	Lung
EUR-like	ENSG00000258913.1	RP11-260M19.2	-1.31679	-0.0314875	0.187911	0.575424	Lung
EUR-like	ENSG00000272138.1	LINC01607	-1.31662	-0.0153392	0.187968	0.575424	Lung
EUR-like	ENSG00000139505.11	MTMR6	-1.31629	-0.0260647	0.188077	0.575508	Lung
EUR-like	ENSG00000146963.17	LUC7L2	1.31605	0.0743388	0.188156	0.575508	Lung
EUR-like	ENSG00000234465.10	PINLYP	1.31589	0.0159729	0.188212	0.575508	Lung
EUR-like	ENSG00000104936.17	DMPK	-1.31557	-0.029344	0.18832	0.575615	Lung
EUR-like	ENSG00000145423.4	SFRP2	-1.31535	-0.0303063	0.188394	0.57562	Lung
EUR-like	ENSG00000230490.2	RP11-141M1.3	1.31477	0.0310347	0.188586	0.575943	Lung
EUR-like	ENSG00000134115.12	CNTN6	1.31446	0.0259718	0.18869	0.575943	Lung
EUR-like	ENSG00000135094.10	SDS	-1.31424	-0.0315872	0.188765	0.575943	Lung
EUR-like	ENSG00000113595.14	TRIM23	1.31417	0.029444	0.18879	0.575943	Lung
EUR-like	ENSG00000243317.7	C7orf73	1.31332	0.0132894	0.189077	0.576597	Lung
EUR-like	ENSG00000129595.12	EPB41L4A	1.313	0.0142264	0.189181	0.576695	Lung
EUR-like	ENSG00000180611.6	MB21D2	-1.31263	-0.0140873	0.189308	0.576858	Lung
EUR-like	ENSG00000184887.13	BTBD6	-1.31198	-0.0271884	0.189527	0.577305	Lung
EUR-like	ENSG00000212864.3	RNF208	1.31124	0.0334654	0.189777	0.577845	Lung
EUR-like	ENSG00000158985.13	CDC42SE2	1.31099	0.0983243	0.18986	0.577875	Lung
EUR-like	ENSG00000164253.13	WDR41	-1.3103	-0.0140073	0.190094	0.578367	Lung
EUR-like	ENSG00000203697.11	CAPN8	-1.31007	-0.0155752	0.190171	0.57838	Lung
EUR-like	ENSG00000154222.14	CC2D1B	-1.30922	-0.0216409	0.190459	0.579032	Lung
EUR-like	ENSG00000079931.14	MOXD1	1.30896	0.0385866	0.190548	0.579081	Lung
EUR-like	ENSG00000205937.11	RNPS1	-1.30858	-0.058178	0.190675	0.579248	Lung
EUR-like	ENSG00000225489.6	RP11-390F4.3	-1.30789	-0.0137231	0.19091	0.579738	Lung
EUR-like	ENSG00000140990.14	NDUFB10	-1.30738	-0.0478254	0.191084	0.57988	Lung
EUR-like	ENSG00000198502.5	HLA-DRB5	-1.30732	-0.00415523	0.191102	0.57988	Lung
EUR-like	ENSG00000110318.13	CEP126	-1.30635	-0.0445892	0.191434	0.580506	Lung
EUR-like	ENSG00000259511.2	UBE2Q2L	-1.3059	-0.0088323	0.191586	0.580506	Lung
EUR-like	ENSG00000168502.17	MTCL1	1.30583	0.0120094	0.191612	0.580506	Lung
EUR-like	ENSG00000122547.10	EEPD1	-1.30557	-0.00954385	0.191697	0.580506	Lung
EUR-like	ENSG00000107020.9	PLGRKT	-1.30547	-0.0150348	0.191731	0.580506	Lung
EUR-like	ENSG00000143119.12	CD53	1.30543	0.0867837	0.191748	0.580506	Lung
EUR-like	ENSG00000151553.14	FAM160B1	1.30499	0.0491267	0.191896	0.580734	Lung
EUR-like	ENSG00000065413.18	ANKRD44	1.30442	0.0480692	0.19209	0.580889	Lung
EUR-like	ENSG00000178440.5	LINC00843	1.30441	0.0599635	0.192094	0.580889	Lung
EUR-like	ENSG00000010292.12	NCAPD2	1.30361	0.0578461	0.192366	0.58149	Lung
EUR-like	ENSG00000125166.12	GOT2	1.30334	0.0323116	0.192459	0.581551	Lung
EUR-like	ENSG00000183625.14	CCR3	-1.30286	-0.0289087	0.192624	0.581828	Lung
EUR-like	ENSG00000153048.10	CARHSP1	1.30245	0.0502716	0.192764	0.582002	Lung
EUR-like	ENSG00000167103.11	PIP5KL1	-1.30226	-0.0307171	0.192828	0.582002	Lung
EUR-like	ENSG00000101019.21	UQCC1	-1.3015	-0.0167741	0.193086	0.582412	Lung
EUR-like	ENSG00000167880.7	EVPL	1.30143	0.0330408	0.19311	0.582412	Lung
EUR-like	ENSG00000157315.4	TMED6	1.3012	0.00955547	0.193189	0.582427	Lung
EUR-like	ENSG00000196678.13	ERI2	-1.30009	-0.0265071	0.193571	0.583358	Lung
EUR-like	ENSG00000114491.13	UMPS	-1.29914	-0.051229	0.193897	0.584002	Lung
EUR-like	ENSG00000128731.15	HERC2	1.29887	0.0938638	0.193987	0.584002	Lung
EUR-like	ENSG00000233942.1	AC004012.1	1.29882	0.0073506	0.194006	0.584002	Lung
EUR-like	ENSG00000245556.2	SCAMP1-AS1	1.29829	0.0395187	0.194188	0.584331	Lung
EUR-like	ENSG00000168818.9	STX18	-1.2977	-0.035246	0.194389	0.584715	Lung
EUR-like	ENSG00000256671.6	LIMS4	-1.29621	-0.0322705	0.194903	0.585734	Lung
EUR-like	ENSG00000115310.17	RTN4	-1.29618	-0.0237508	0.194912	0.585734	Lung
EUR-like	ENSG00000168268.10	NT5DC2	-1.29608	-0.0385032	0.19495	0.585734	Lung
EUR-like	ENSG00000067715.13	SYT1	-1.29518	-0.025033	0.195259	0.586443	Lung
EUR-like	ENSG00000140265.12	ZSCAN29	1.29356	0.0279522	0.195817	0.58744	Lung
EUR-like	ENSG00000260947.1	RP11-384P7.7	1.29355	0.00737906	0.195821	0.58744	Lung
EUR-like	ENSG00000197251.3	LINC00336	-1.29348	-0.0134121	0.195845	0.58744	Lung
EUR-like	ENSG00000272049.1	RP11-480D4.6	-1.29317	-0.0428879	0.195953	0.58744	Lung
EUR-like	ENSG00000146426.17	TIAM2	-1.29314	-0.0229882	0.195961	0.58744	Lung
EUR-like	ENSG00000090615.14	GOLGA3	1.29262	0.0393253	0.196144	0.587546	Lung
EUR-like	ENSG00000260428.2	SCX	1.29261	0.0141057	0.196145	0.587546	Lung
EUR-like	ENSG00000185946.15	RNPC3	1.29218	0.052504	0.196295	0.587738	Lung
EUR-like	ENSG00000214193.10	SH3D21	1.292	0.0220372	0.196357	0.587738	Lung
EUR-like	ENSG00000177359.17	OVOS2	1.28978	0.0164004	0.197128	0.589825	Lung
EUR-like	ENSG00000100968.13	NFATC4	1.2893	0.0311978	0.197292	0.590001	Lung
EUR-like	ENSG00000138031.14	ADCY3	1.28896	0.0179979	0.197411	0.590001	Lung
EUR-like	ENSG00000177098.8	SCN4B	1.28869	0.0230101	0.197505	0.590001	Lung
EUR-like	ENSG00000070423.17	RNF126	1.28856	0.0446742	0.197551	0.590001	Lung
EUR-like	ENSG00000189190.9	ZNF600	1.28854	0.00604463	0.197559	0.590001	Lung
EUR-like	ENSG00000184436.11	THAP7	1.28743	0.0993088	0.197944	0.590931	Lung
EUR-like	ENSG00000246640.1	RP11-1094H24.4	1.2867	0.0245798	0.1982	0.591471	Lung
EUR-like	ENSG00000125249.6	RAP2A	1.28562	0.017966	0.198577	0.592374	Lung
EUR-like	ENSG00000150510.16	FAM124A	-1.28532	-0.00971422	0.19868	0.59246	Lung
EUR-like	ENSG00000258867.5	LINC01146	-1.28474	-0.031164	0.198882	0.592522	Lung
EUR-like	ENSG00000123600.19	METTL8	1.28459	0.0524803	0.198934	0.592522	Lung
EUR-like	ENSG00000152990.13	ADGRA3	1.28451	0.0177638	0.198963	0.592522	Lung
EUR-like	ENSG00000167971.15	CASKIN1	-1.28421	-0.0586882	0.199068	0.592522	Lung
EUR-like	ENSG00000262714.1	RP11-44F14.8	1.28419	0.0204989	0.199074	0.592522	Lung
EUR-like	ENSG00000267547.1	RP11-686D22.4	-1.28332	-0.0190599	0.199381	0.593075	Lung
EUR-like	ENSG00000213445.9	SIPA1	1.28317	0.0585015	0.199431	0.593075	Lung
EUR-like	ENSG00000226051.6	ZNF503-AS1	1.283	0.0216175	0.199492	0.593075	Lung
EUR-like	ENSG00000185736.15	ADARB2	1.28281	0.019663	0.199559	0.593075	Lung
EUR-like	ENSG00000164627.17	KIF6	-1.2825	-0.0252624	0.199668	0.593178	Lung
EUR-like	ENSG00000224877.3	NDUFAF8	1.28206	0.0298034	0.199822	0.593356	Lung
EUR-like	ENSG00000136425.12	CIB2	-1.28137	-0.0184154	0.200065	0.593356	Lung
EUR-like	ENSG00000274173.1	RP4-568C11.4	-1.28126	-0.0389138	0.200101	0.593356	Lung
EUR-like	ENSG00000226237.1	GAS1RR	1.28125	0.017817	0.200107	0.593356	Lung
EUR-like	ENSG00000198951.11	NAGA	1.28111	0.0184384	0.200156	0.593356	Lung
EUR-like	ENSG00000116353.15	MECR	-1.28105	-0.0542207	0.200176	0.593356	Lung
EUR-like	ENSG00000163239.12	TDRD10	-1.27998	-0.0106776	0.200553	0.593875	Lung
EUR-like	ENSG00000088356.5	PDRG1	1.27995	0.0536765	0.200564	0.593875	Lung
EUR-like	ENSG00000181031.15	RPH3AL	-1.27969	-0.0162477	0.200653	0.593875	Lung
EUR-like	ENSG00000148429.14	USP6NL	-1.27952	-0.0312914	0.200714	0.593875	Lung
EUR-like	ENSG00000267467.3	APOC4	1.27949	0.0230141	0.200725	0.593875	Lung
EUR-like	ENSG00000274723.1	RP11-618L22.1	-1.27785	-0.0117969	0.201302	0.595274	Lung
EUR-like	ENSG00000153976.2	HS3ST3A1	1.27763	0.0223737	0.20138	0.595274	Lung
EUR-like	ENSG00000228065.10	LINC01515	-1.27743	-0.00749884	0.201449	0.595274	Lung
EUR-like	ENSG00000105726.16	ATP13A1	1.2773	0.0446304	0.201498	0.595274	Lung
EUR-like	ENSG00000169026.12	MFSD7	1.27636	0.0310072	0.201828	0.596013	Lung
EUR-like	ENSG00000148824.18	MTG1	1.27614	0.0134226	0.201907	0.596013	Lung
EUR-like	ENSG00000277200.1	RP11-74E22.8	1.27579	0.010111	0.202028	0.596013	Lung
EUR-like	ENSG00000117598.11	PLPPR5	1.27557	0.0060596	0.202109	0.596013	Lung
EUR-like	ENSG00000167394.12	ZNF668	-1.27552	-0.0263599	0.202124	0.596013	Lung
EUR-like	ENSG00000204536.13	CCHCR1	-1.27458	-0.00910376	0.202459	0.596465	Lung
EUR-like	ENSG00000085760.14	MTIF2	-1.27446	-0.0256519	0.202501	0.596465	Lung
EUR-like	ENSG00000095574.11	IKZF5	-1.27446	-0.0306814	0.202502	0.596465	Lung
EUR-like	ENSG00000138801.8	PAPSS1	-1.2742	-0.00931371	0.202591	0.596506	Lung
EUR-like	ENSG00000111237.18	VPS29	-1.27384	-0.0259102	0.202719	0.596662	Lung
EUR-like	ENSG00000175772.10	LINC01106	1.27346	0.0173678	0.202855	0.596735	Lung
EUR-like	ENSG00000277135.1	RP11-327J17.9	-1.27335	-0.0185353	0.202894	0.596735	Lung
EUR-like	ENSG00000140474.12	ULK3	1.27306	0.037491	0.202998	0.596769	Lung
EUR-like	ENSG00000110203.8	FOLR3	1.27262	0.0067332	0.203152	0.596769	Lung
EUR-like	ENSG00000140534.13	TICRR	1.27248	0.0222468	0.203201	0.596769	Lung
EUR-like	ENSG00000267508.5	ZNF285	-1.27231	-0.0198735	0.203262	0.596769	Lung
EUR-like	ENSG00000163125.15	RPRD2	1.27216	0.0560225	0.203315	0.596769	Lung
EUR-like	ENSG00000162636.15	FAM102B	-1.27197	-0.0222534	0.203383	0.596769	Lung
EUR-like	ENSG00000117472.9	TSPAN1	-1.27183	-0.0775103	0.203432	0.596769	Lung
EUR-like	ENSG00000111860.13	CEP85L	-1.27096	-0.0262893	0.203742	0.597244	Lung
EUR-like	ENSG00000196275.13	GTF2IRD2	1.27093	0.00933721	0.203752	0.597244	Lung
EUR-like	ENSG00000133246.11	PRAM1	-1.27056	-0.0311899	0.203884	0.597244	Lung
EUR-like	ENSG00000130714.15	POMT1	1.27053	0.053017	0.203895	0.597244	Lung
EUR-like	ENSG00000115896.15	PLCL1	-1.26999	-0.0413105	0.204088	0.597544	Lung
EUR-like	ENSG00000128683.13	GAD1	1.26975	0.00731143	0.204173	0.597544	Lung
EUR-like	ENSG00000271743.1	CTD-2541M15.3	-1.26961	-0.0127505	0.204223	0.597544	Lung
EUR-like	ENSG00000187037.8	GPR141	1.26937	0.0320046	0.204308	0.597573	Lung
EUR-like	ENSG00000117791.15	2025-03-02	-1.26654	-0.0157797	0.20532	0.600311	Lung
EUR-like	ENSG00000168778.11	TCTN2	1.26611	0.00985385	0.205474	0.60045	Lung
EUR-like	ENSG00000247596.8	TWF2	-1.26582	-0.138951	0.205579	0.60045	Lung
EUR-like	ENSG00000257894.2	RP1-78O14.1	-1.26564	-0.0237245	0.205643	0.60045	Lung
EUR-like	ENSG00000242616.3	GNG10	-1.26516	-0.0108696	0.205815	0.60045	Lung
EUR-like	ENSG00000221890.3	NPTXR	-1.2651	-0.0261394	0.205837	0.60045	Lung
EUR-like	ENSG00000052749.13	RRP12	-1.26487	-0.0155629	0.205919	0.60045	Lung
EUR-like	ENSG00000185000.11	DGAT1	-1.26477	-0.0533707	0.205956	0.60045	Lung
EUR-like	ENSG00000197646.7	PDCD1LG2	-1.26468	-0.00931404	0.205985	0.60045	Lung
EUR-like	ENSG00000069696.6	DRD4	-1.26451	-0.0168438	0.206048	0.60045	Lung
EUR-like	ENSG00000140859.15	KIFC3	1.26331	0.0110984	0.206477	0.601479	Lung
EUR-like	ENSG00000108588.13	CCDC47	-1.26271	-0.0608743	0.206692	0.601839	Lung
EUR-like	ENSG00000147316.12	MCPH1	-1.26255	-0.0227814	0.206752	0.601839	Lung
EUR-like	ENSG00000170579.16	DLGAP1	1.26233	0.0137572	0.206831	0.601849	Lung
EUR-like	ENSG00000174652.17	ZNF266	1.26195	0.00423839	0.206966	0.60202	Lung
EUR-like	ENSG00000120539.14	MASTL	-1.26131	-0.00712186	0.207198	0.602404	Lung
EUR-like	ENSG00000175470.18	PPP2R2D	-1.26088	-0.0151327	0.207352	0.602404	Lung
EUR-like	ENSG00000101605.12	MYOM1	1.26076	0.0162813	0.207394	0.602404	Lung
EUR-like	ENSG00000122733.12	PHF24	1.26074	0.0477107	0.207401	0.602404	Lung
EUR-like	ENSG00000269927.1	RP6-91H8.3	-1.26041	-0.0251583	0.207521	0.602531	Lung
EUR-like	ENSG00000164694.16	FNDC1	1.25988	0.0492311	0.207714	0.602694	Lung
EUR-like	ENSG00000103222.18	ABCC1	1.25984	0.0291395	0.207729	0.602694	Lung
EUR-like	ENSG00000188163.7	FAM166A	1.25946	0.0206115	0.207866	0.60272	Lung
EUR-like	ENSG00000105122.12	RASAL3	1.25939	0.0837545	0.207889	0.60272	Lung
EUR-like	ENSG00000255864.5	RP11-444D3.1	1.25897	0.0400488	0.208041	0.602939	Lung
EUR-like	ENSG00000204677.10	FAM153C	-1.25831	-0.0131463	0.208281	0.602999	Lung
EUR-like	ENSG00000225194.2	LINC00092	1.25828	0.0682053	0.208289	0.602999	Lung
EUR-like	ENSG00000130518.16	KIAA1683	-1.25828	-0.0150512	0.20829	0.602999	Lung
EUR-like	ENSG00000198952.8	SMG5	-1.25782	-0.0202883	0.208458	0.603267	Lung
EUR-like	ENSG00000176092.14	AIM1L	-1.25727	-0.0147331	0.208658	0.603571	Lung
EUR-like	ENSG00000117054.13	ACADM	-1.25687	-0.0244326	0.208802	0.603571	Lung
EUR-like	ENSG00000254986.7	DPP3	-1.25645	-0.0370056	0.208952	0.603571	Lung
EUR-like	ENSG00000135541.20	AHI1	-1.25642	-0.00990596	0.208963	0.603571	Lung
EUR-like	ENSG00000248698.5	LINC01085	1.25639	0.0208904	0.208976	0.603571	Lung
EUR-like	ENSG00000152254.10	G6PC2	1.25607	0.00447671	0.20909	0.603571	Lung
EUR-like	ENSG00000135842.16	FAM129A	-1.25606	-0.0394182	0.209095	0.603571	Lung
EUR-like	ENSG00000102606.17	ARHGEF7	1.25547	0.0204075	0.209309	0.603833	Lung
EUR-like	ENSG00000221988.12	PPT2	-1.2553	-0.0444208	0.209369	0.603833	Lung
EUR-like	ENSG00000203772.7	SPRN	1.2551	0.0289687	0.209443	0.603833	Lung
EUR-like	ENSG00000157978.11	LDLRAP1	-1.25497	-0.00838959	0.20949	0.603833	Lung
EUR-like	ENSG00000186792.16	HYAL3	-1.25472	-0.00967691	0.20958	0.603848	Lung
EUR-like	ENSG00000261039.2	RP11-417E7.2	-1.2545	-0.0111203	0.209661	0.603848	Lung
EUR-like	ENSG00000134780.9	DAGLA	-1.25408	-0.0765511	0.209813	0.603848	Lung
EUR-like	ENSG00000112706.11	IMPG1	1.25346	0.0347089	0.210038	0.603848	Lung
EUR-like	ENSG00000105953.14	OGDH	1.25316	0.0327555	0.210146	0.603848	Lung
EUR-like	ENSG00000249601.2	LINC01187	1.25281	0.00875938	0.210276	0.603848	Lung
EUR-like	ENSG00000213523.10	SRA1	1.25272	0.0254958	0.210309	0.603848	Lung
EUR-like	ENSG00000196381.10	ZNF781	-1.25271	-0.0178865	0.210313	0.603848	Lung
EUR-like	ENSG00000186354.10	C9orf47	-1.2527	-0.0567986	0.210314	0.603848	Lung
EUR-like	ENSG00000173113.6	TRMT112	1.25262	0.0453175	0.210344	0.603848	Lung
EUR-like	ENSG00000131037.14	EPS8L1	1.25246	0.013911	0.210401	0.603848	Lung
EUR-like	ENSG00000175322.11	ZNF519	1.25245	0.0107849	0.210408	0.603848	Lung
EUR-like	ENSG00000108826.15	MRPL27	1.25192	0.0889565	0.2106	0.604181	Lung
EUR-like	ENSG00000172731.13	LRRC20	1.25119	0.0237936	0.210867	0.604729	Lung
EUR-like	ENSG00000003147.17	ICA1	1.25077	0.0315925	0.211019	0.604849	Lung
EUR-like	ENSG00000138246.15	DNAJC13	-1.25051	-0.0257863	0.211114	0.604849	Lung
EUR-like	ENSG00000010327.10	STAB1	1.25017	0.0356426	0.211236	0.604849	Lung
EUR-like	ENSG00000009765.14	IYD	1.2501	0.0146761	0.211265	0.604849	Lung
EUR-like	ENSG00000173846.12	PLK3	-1.25003	-0.0255334	0.21129	0.604849	Lung
EUR-like	ENSG00000136758.18	YME1L1	-1.24947	-0.0569742	0.211493	0.605137	Lung
EUR-like	ENSG00000272053.1	RP11-367G6.3	-1.24914	-0.0374151	0.211616	0.605137	Lung
EUR-like	ENSG00000106526.10	ACTR3C	1.24908	0.0224685	0.211636	0.605137	Lung
EUR-like	ENSG00000132613.14	MTSS1L	-1.24892	-0.02867	0.211695	0.605137	Lung
EUR-like	ENSG00000096696.13	DSP	-1.24866	-0.00673834	0.211791	0.605194	Lung
EUR-like	ENSG00000214776.10	RP11-726G1.1	-1.24789	-0.00603788	0.212073	0.605755	Lung
EUR-like	ENSG00000198796.6	ALPK2	-1.2477	-0.0207039	0.21214	0.605755	Lung
EUR-like	ENSG00000248491.5	RP11-125O18.1	1.24684	0.0415954	0.212456	0.606088	Lung
EUR-like	ENSG00000205611.4	LINC01597	-1.24656	-0.0128775	0.212557	0.606088	Lung
EUR-like	ENSG00000008018.8	PSMB1	-1.2464	-0.0301474	0.212616	0.606088	Lung
EUR-like	ENSG00000266709.1	RP11-214O1.2	1.24637	0.0233125	0.212629	0.606088	Lung
EUR-like	ENSG00000221829.9	FANCG	-1.24609	-0.0282821	0.212731	0.606088	Lung
EUR-like	ENSG00000120733.13	KDM3B	1.24603	0.0500449	0.212752	0.606088	Lung
EUR-like	ENSG00000136002.18	ARHGEF4	1.24593	0.0265176	0.212791	0.606088	Lung
EUR-like	ENSG00000116791.13	CRYZ	1.24539	0.00605043	0.21299	0.606438	Lung
EUR-like	ENSG00000177294.6	FBXO39	-1.24412	-0.0413271	0.213457	0.607237	Lung
EUR-like	ENSG00000005194.14	CIAPIN1	-1.24395	-0.030929	0.213517	0.607237	Lung
EUR-like	ENSG00000175866.15	BAIAP2	1.24384	0.0234408	0.213557	0.607237	Lung
EUR-like	ENSG00000205622.9	AF064858.6	1.24367	0.0202699	0.213619	0.607237	Lung
EUR-like	ENSG00000125337.16	KIF25	-1.24354	-0.00958559	0.21367	0.607237	Lung
EUR-like	ENSG00000108384.14	RAD51C	-1.24338	-0.0201627	0.21373	0.607237	Lung
EUR-like	ENSG00000185201.16	IFITM2	-1.24297	-0.0203014	0.213878	0.60744	Lung
EUR-like	ENSG00000152253.8	SPC25	1.24249	0.00732148	0.214054	0.607541	Lung
EUR-like	ENSG00000141854.9	MISP3	1.24246	0.0195953	0.214066	0.607541	Lung
EUR-like	ENSG00000223572.9	CKMT1A	1.24169	0.0225513	0.214351	0.608131	Lung
EUR-like	ENSG00000184999.11	SLC22A10	1.24137	0.0175008	0.214468	0.608245	Lung
EUR-like	ENSG00000165029.15	ABCA1	-1.24098	-0.0772304	0.214614	0.608361	Lung
EUR-like	ENSG00000181798.2	LINC00471	-1.24085	-0.0127102	0.214661	0.608361	Lung
EUR-like	ENSG00000164855.15	TMEM184A	-1.24052	-0.0292319	0.214783	0.608401	Lung
EUR-like	ENSG00000283297.1	RP4-816N1.8	1.24024	0.024617	0.214886	0.608401	Lung
EUR-like	ENSG00000128699.13	ORMDL1	-1.24019	-0.0255464	0.214906	0.608401	Lung
EUR-like	ENSG00000107643.15	MAPK8	1.23979	0.0190517	0.215054	0.608605	Lung
EUR-like	ENSG00000103313.12	MEFV	1.23931	0.0291601	0.21523	0.608884	Lung
EUR-like	ENSG00000171045.14	TSNARE1	-1.23883	-0.0116133	0.215409	0.609176	Lung
EUR-like	ENSG00000125534.9	PPDPF	1.23831	0.00877424	0.215602	0.609205	Lung
EUR-like	ENSG00000178386.12	ZNF223	1.238	0.0116793	0.215717	0.609205	Lung
EUR-like	ENSG00000176624.10	MEX3C	-1.23796	-0.0488706	0.215729	0.609205	Lung
EUR-like	ENSG00000241945.7	PWP2	-1.23784	-0.00329472	0.215775	0.609205	Lung
EUR-like	ENSG00000145246.13	ATP10D	-1.23771	-0.0374597	0.215825	0.609205	Lung
EUR-like	ENSG00000188707.5	ZBED6CL	1.23756	0.0150572	0.21588	0.609205	Lung
EUR-like	ENSG00000111077.17	TNS2	-1.23658	-0.0554525	0.216243	0.609539	Lung
EUR-like	ENSG00000265972.5	TXNIP	-1.23655	-0.046109	0.216253	0.609539	Lung
EUR-like	ENSG00000236255.1	AC009404.2	-1.23646	-0.020822	0.216286	0.609539	Lung
EUR-like	ENSG00000159110.19	IFNAR2	-1.23641	-0.0283117	0.216305	0.609539	Lung
EUR-like	ENSG00000169282.17	KCNAB1	1.23589	0.0341561	0.216499	0.609869	Lung
EUR-like	ENSG00000212694.8	LINC01089	-1.23537	-0.0198452	0.216695	0.610103	Lung
EUR-like	ENSG00000267152.1	CTD-2528L19.6	-1.23525	-0.059051	0.216736	0.610103	Lung
EUR-like	ENSG00000243811.8	APOBEC3D	-1.2348	-0.0215402	0.216905	0.610251	Lung
EUR-like	ENSG00000262089.1	RP11-589P10.5	-1.2347	-0.0171837	0.216942	0.610251	Lung
EUR-like	ENSG00000198821.10	CD247	1.23412	0.0581377	0.217158	0.610512	Lung
EUR-like	ENSG00000204305.13	AGER	-1.23404	-0.0652082	0.217189	0.610512	Lung
EUR-like	ENSG00000275052.4	PPP4R3B	-1.23316	-0.0277243	0.217515	0.611213	Lung
EUR-like	ENSG00000135709.12	KIAA0513	1.23284	0.0374083	0.217637	0.611216	Lung
EUR-like	ENSG00000018510.13	AGPS	1.23263	0.12533	0.217714	0.611216	Lung
EUR-like	ENSG00000121653.11	MAPK8IP1	-1.23215	-0.019012	0.217892	0.611216	Lung
EUR-like	ENSG00000259321.1	RP11-468E2.5	-1.23214	-0.0151082	0.217897	0.611216	Lung
EUR-like	ENSG00000261804.1	RP11-44F14.2	1.23213	0.0129658	0.217901	0.611216	Lung
EUR-like	ENSG00000092445.11	TYRO3	-1.23149	-0.00725687	0.21814	0.611669	Lung
EUR-like	ENSG00000170340.10	B3GNT2	1.23033	0.0177239	0.218575	0.612559	Lung
EUR-like	ENSG00000110395.6	CBL	-1.23023	-0.0355186	0.218611	0.612559	Lung
EUR-like	ENSG00000058063.15	ATP11B	1.22991	0.0465287	0.218731	0.612678	Lung
EUR-like	ENSG00000197355.10	UAP1L1	1.22953	0.0408117	0.218872	0.612852	Lung
EUR-like	ENSG00000087237.10	CETP	1.22933	0.0202229	0.218947	0.612852	Lung
EUR-like	ENSG00000124164.15	VAPB	1.22844	0.0158308	0.219281	0.613569	Lung
EUR-like	ENSG00000197467.13	COL13A1	1.22661	0.0336039	0.219969	0.615011	Lung
EUR-like	ENSG00000141562.17	NARF	1.2266	0.0135946	0.219974	0.615011	Lung
EUR-like	ENSG00000131067.16	GGT7	1.22645	0.0449084	0.220029	0.615011	Lung
EUR-like	ENSG00000102854.15	MSLN	1.22614	0.00589011	0.220145	0.61512	Lung
EUR-like	ENSG00000139517.7	LNX2	-1.22572	-0.0584295	0.220304	0.61525	Lung
EUR-like	ENSG00000166816.13	LDHD	-1.22558	-0.0301948	0.220358	0.61525	Lung
EUR-like	ENSG00000262663.1	RP11-497H17.1	1.22526	0.00634103	0.220479	0.61525	Lung
EUR-like	ENSG00000275835.4	TUBGCP5	-1.22501	-2.41626	0.220571	0.61525	Lung
EUR-like	ENSG00000122643.18	NT5C3A	1.22499	0.0244832	0.220579	0.61525	Lung
EUR-like	ENSG00000213373.7	LINC00671	1.22476	0.0352276	0.220664	0.615272	Lung
EUR-like	ENSG00000125247.15	TMTC4	-1.22436	-0.0069261	0.220815	0.615476	Lung
EUR-like	ENSG00000155542.11	SETD9	1.22316	0.00499835	0.221269	0.616299	Lung
EUR-like	ENSG00000154479.12	CCDC173	1.22302	0.0305007	0.221321	0.616299	Lung
EUR-like	ENSG00000228541.1	AC093159.1	1.22244	0.0316292	0.221539	0.616299	Lung
EUR-like	ENSG00000254054.2	RP11-156K13.3	1.22243	0.0245515	0.221543	0.616299	Lung
EUR-like	ENSG00000007047.14	MARK4	-1.22236	-0.0508015	0.22157	0.616299	Lung
EUR-like	ENSG00000198056.13	PRIM1	-1.22235	-0.0510983	0.221576	0.616299	Lung
EUR-like	ENSG00000104497.13	SNX16	1.22127	0.00493347	0.221983	0.617132	Lung
EUR-like	ENSG00000155229.20	MMS19	1.22115	0.0348306	0.222031	0.617132	Lung
EUR-like	ENSG00000145113.21	MUC4	-1.2205	-0.0493855	0.222277	0.617599	Lung
EUR-like	ENSG00000172466.15	ZNF24	-1.22025	-0.043416	0.222372	0.617648	Lung
EUR-like	ENSG00000166762.16	CATSPER2	1.21957	0.0150328	0.222628	0.618142	Lung
EUR-like	ENSG00000108405.3	P2RX1	-1.21934	-0.0142173	0.222717	0.618173	Lung
EUR-like	ENSG00000134744.13	ZCCHC11	-1.21881	-0.0145676	0.222915	0.618442	Lung
EUR-like	ENSG00000196505.10	GDAP2	1.21867	0.0279737	0.222969	0.618442	Lung
EUR-like	ENSG00000118520.14	ARG1	-1.21841	-0.0233053	0.223068	0.618501	Lung
EUR-like	ENSG00000102910.13	LONP2	1.21813	0.00835479	0.223176	0.618583	Lung
EUR-like	ENSG00000108788.11	MLX	1.21772	0.0623223	0.22333	0.618794	Lung
EUR-like	ENSG00000023191.16	RNH1	1.21737	0.0179946	0.223464	0.618944	Lung
EUR-like	ENSG00000266313.1	RP11-173M1.4	1.217	0.0217033	0.223603	0.618944	Lung
EUR-like	ENSG00000009950.15	MLXIPL	1.21686	0.0107576	0.223657	0.618944	Lung
EUR-like	ENSG00000182134.15	TDRKH	-1.21665	-0.0200307	0.223738	0.618944	Lung
EUR-like	ENSG00000197372.9	ZNF675	1.21655	0.0169279	0.223774	0.618944	Lung
EUR-like	ENSG00000167740.9	CYB5D2	1.21606	0.0370755	0.223964	0.619032	Lung
EUR-like	ENSG00000149218.4	ENDOD1	-1.21583	-0.022727	0.22405	0.619032	Lung
EUR-like	ENSG00000118804.8	STBD1	1.21547	0.0125674	0.224186	0.619032	Lung
EUR-like	ENSG00000069943.9	PIGB	1.21546	0.0126116	0.224189	0.619032	Lung
EUR-like	ENSG00000160233.7	LRRC3	-1.2153	-0.0379961	0.224251	0.619032	Lung
EUR-like	ENSG00000275401.1	RP4-564F22.7	1.2151	0.0222103	0.224329	0.619032	Lung
EUR-like	ENSG00000133665.12	DYDC2	-1.21504	-0.0580321	0.224351	0.619032	Lung
EUR-like	ENSG00000114988.11	LMAN2L	-1.21481	-0.0463315	0.224439	0.619058	Lung
EUR-like	ENSG00000186654.20	PRR5	-1.21435	-0.0168776	0.224614	0.619327	Lung
EUR-like	ENSG00000128242.12	GAL3ST1	-1.21413	-0.0214314	0.224697	0.619341	Lung
EUR-like	ENSG00000141580.15	WDR45B	1.21367	0.0127279	0.224872	0.619607	Lung
EUR-like	ENSG00000163468.14	CCT3	1.21341	0.0551558	0.224971	0.619666	Lung
EUR-like	ENSG00000051620.10	HEBP2	1.21306	0.0180625	0.225106	0.619821	Lung
EUR-like	ENSG00000112299.7	VNN1	-1.21282	-0.00940523	0.225199	0.619864	Lung
EUR-like	ENSG00000204540.10	PSORS1C1	-1.21254	-0.00418039	0.225306	0.619943	Lung
EUR-like	ENSG00000136541.14	ERMN	1.21233	0.081667	0.225387	0.61995	Lung
EUR-like	ENSG00000149489.8	ROM1	1.21207	0.011756	0.225487	0.620011	Lung
EUR-like	ENSG00000169683.7	LRRC45	-1.21133	-0.0745113	0.225771	0.620425	Lung
EUR-like	ENSG00000159228.12	CBR1	-1.21109	-0.0408645	0.225863	0.620425	Lung
EUR-like	ENSG00000128881.16	TTBK2	1.21095	0.0386283	0.225915	0.620425	Lung
EUR-like	ENSG00000179954.15	SSC5D	1.21086	0.0159799	0.22595	0.620425	Lung
EUR-like	ENSG00000186026.6	ZNF284	-1.20995	-0.0288784	0.226298	0.621017	Lung
EUR-like	ENSG00000143224.17	PPOX	1.20989	0.0423462	0.226322	0.621017	Lung
EUR-like	ENSG00000041988.15	THAP3	1.20963	0.019948	0.226421	0.621074	Lung
EUR-like	ENSG00000099974.7	DDTL	-1.20901	-0.0335051	0.226658	0.621508	Lung
EUR-like	ENSG00000103550.13	KNOP1	1.20842	0.00654905	0.226886	0.621852	Lung
EUR-like	ENSG00000187049.9	TMEM216	-1.20797	-0.0514304	0.227057	0.621852	Lung
EUR-like	ENSG00000277481.1	PKD1L3	1.20789	0.0193055	0.227091	0.621852	Lung
EUR-like	ENSG00000205309.13	NT5M	1.20787	0.0166184	0.227096	0.621852	Lung
EUR-like	ENSG00000174238.14	PITPNA	-1.20765	-0.0363609	0.227183	0.621874	Lung
EUR-like	ENSG00000273033.2	LINC02035	1.20729	0.0589861	0.227322	0.62204	Lung
EUR-like	ENSG00000150275.17	PCDH15	-1.20707	-0.0224909	0.227405	0.622053	Lung
EUR-like	ENSG00000006611.15	USH1C	1.20663	0.00480287	0.227575	0.622269	Lung
EUR-like	ENSG00000156096.13	UGT2B4	-1.20646	-0.00399684	0.22764	0.622269	Lung
EUR-like	ENSG00000168291.12	PDHB	-1.20527	-0.01738	0.228099	0.623308	Lung
EUR-like	ENSG00000136874.10	STX17	1.2045	0.0168017	0.228398	0.62391	Lung
EUR-like	ENSG00000145241.10	CENPC	1.20425	0.0176969	0.228492	0.623952	Lung
EUR-like	ENSG00000169035.11	KLK7	-1.20322	-0.00813662	0.228892	0.624166	Lung
EUR-like	ENSG00000224939.1	LINC00184	1.20301	0.0142129	0.228971	0.624166	Lung
EUR-like	ENSG00000277186.1	RP13-554M15.8	-1.2029	-0.0138332	0.229014	0.624166	Lung
EUR-like	ENSG00000197134.11	ZNF257	-1.2029	-0.00646358	0.229017	0.624166	Lung
EUR-like	ENSG00000231672.6	DIRC3	1.20286	0.0140723	0.229032	0.624166	Lung
EUR-like	ENSG00000231028.8	LINC00271	-1.20272	-0.0236789	0.229086	0.624166	Lung
EUR-like	ENSG00000268836.1	LA16c-OS12.2	1.20249	0.00691849	0.229174	0.624166	Lung
EUR-like	ENSG00000114023.15	FAM162A	1.20243	0.0252405	0.229199	0.624166	Lung
EUR-like	ENSG00000095397.13	WHRN	-1.20194	-0.0300206	0.229389	0.624469	Lung
EUR-like	ENSG00000163444.11	TMEM183A	-1.20059	-0.0213054	0.229908	0.625349	Lung
EUR-like	ENSG00000112514.15	CUTA	-1.20054	-0.0229005	0.229931	0.625349	Lung
EUR-like	ENSG00000165323.15	FAT3	-1.20049	-0.0307311	0.229948	0.625349	Lung
EUR-like	ENSG00000103226.17	NOMO3	1.19951	0.00822513	0.230331	0.625864	Lung
EUR-like	ENSG00000142798.17	HSPG2	-1.19945	-0.0246814	0.230352	0.625864	Lung
EUR-like	ENSG00000162006.9	MSLNL	1.19916	0.00673205	0.230465	0.625864	Lung
EUR-like	ENSG00000164654.15	MIOS	-1.19905	-0.0440016	0.23051	0.625864	Lung
EUR-like	ENSG00000100906.10	NFKBIA	1.19899	0.0244389	0.230532	0.625864	Lung
EUR-like	ENSG00000105778.18	AVL9	1.19859	0.0668257	0.230687	0.626071	Lung
EUR-like	ENSG00000105447.12	GRWD1	1.19801	0.0746558	0.230913	0.626471	Lung
EUR-like	ENSG00000134324.11	LPIN1	1.19722	0.00844697	0.231223	0.627097	Lung
EUR-like	ENSG00000163510.13	CWC22	1.19662	0.0311141	0.231455	0.627512	Lung
EUR-like	ENSG00000258479.5	LINC00640	-1.19596	-0.018761	0.231711	0.627993	Lung
EUR-like	ENSG00000135124.14	P2RX4	1.19575	0.0142434	0.231795	0.628004	Lung
EUR-like	ENSG00000134184.12	GSTM1	1.19554	0.00571491	0.231878	0.628014	Lung
EUR-like	ENSG00000112303.13	VNN2	1.19515	0.0192385	0.232028	0.628014	Lung
EUR-like	ENSG00000198399.14	ITSN2	-1.19503	-0.0443508	0.232075	0.628014	Lung
EUR-like	ENSG00000167264.17	DUS2	-1.19493	-0.0243012	0.232115	0.628014	Lung
EUR-like	ENSG00000167123.18	CERCAM	-1.19392	-0.0215359	0.232509	0.628758	Lung
EUR-like	ENSG00000196735.11	HLA-DQA1	-1.19382	-0.00587774	0.232548	0.628758	Lung
EUR-like	ENSG00000137221.14	TJAP1	-1.19294	-0.0211482	0.232894	0.629388	Lung
EUR-like	ENSG00000100596.6	SPTLC2	-1.19282	-0.0209998	0.232939	0.629388	Lung
EUR-like	ENSG00000109255.11	NMU	-1.19259	-0.00934347	0.233029	0.629416	Lung
EUR-like	ENSG00000063854.12	HAGH	-1.19206	-0.0134691	0.233236	0.62976	Lung
EUR-like	ENSG00000170270.4	GON7	1.19163	0.0549337	0.233408	0.63001	Lung
EUR-like	ENSG00000197245.5	FAM110D	1.19081	0.00972663	0.233726	0.630656	Lung
EUR-like	ENSG00000134201.10	GSTM5	1.19027	0.0121015	0.23394	0.631017	Lung
EUR-like	ENSG00000105497.7	ZNF175	-1.18918	-0.0201818	0.234367	0.631525	Lung
EUR-like	ENSG00000257315.2	ZBED6	-1.18873	-0.0880698	0.234544	0.631525	Lung
EUR-like	ENSG00000137101.12	CD72	-1.18828	-0.0275577	0.234725	0.631525	Lung
EUR-like	ENSG00000274265.4	CH17-189H20.1	1.18788	0.00988881	0.234879	0.631525	Lung
EUR-like	ENSG00000107854.5	TNKS2	1.1878	0.0264012	0.234911	0.631525	Lung
EUR-like	ENSG00000105676.13	ARMC6	-1.18752	-0.0687901	0.235022	0.631525	Lung
EUR-like	ENSG00000133055.8	MYBPH	-1.1872	-0.0179586	0.23515	0.631525	Lung
EUR-like	ENSG00000133943.20	C14orf159	1.18692	0.0220325	0.235258	0.631525	Lung
EUR-like	ENSG00000123096.11	SSPN	1.18667	0.0293102	0.235357	0.631525	Lung
EUR-like	ENSG00000214894.6	LINC00243	-1.18662	-0.008339	0.235376	0.631525	Lung
EUR-like	ENSG00000136546.13	SCN7A	-1.18648	-0.0326662	0.235432	0.631525	Lung
EUR-like	ENSG00000154328.15	NEIL2	-1.18635	-0.0159143	0.235486	0.631525	Lung
EUR-like	ENSG00000090674.15	MCOLN1	-1.1863	-0.0382537	0.235502	0.631525	Lung
EUR-like	ENSG00000270022.3	RNU12	1.18624	0.0147172	0.235529	0.631525	Lung
EUR-like	ENSG00000196605.7	ZNF846	1.18607	0.0321344	0.235593	0.631525	Lung
EUR-like	ENSG00000213347.10	MXD3	1.18602	0.0129461	0.235615	0.631525	Lung
EUR-like	ENSG00000249846.6	LINC02021	-1.18593	-0.00766844	0.235652	0.631525	Lung
EUR-like	ENSG00000101224.17	CDC25B	-1.18592	-0.0219387	0.235652	0.631525	Lung
EUR-like	ENSG00000181513.14	ACBD4	1.18584	0.0283206	0.235685	0.631525	Lung
EUR-like	ENSG00000163218.14	PGLYRP4	1.18576	0.0386279	0.235718	0.631525	Lung
EUR-like	ENSG00000111678.10	C12orf57	1.18478	0.0320954	0.236106	0.632327	Lung
EUR-like	ENSG00000186907.7	RTN4RL2	1.1846	0.0611566	0.236177	0.632327	Lung
EUR-like	ENSG00000175664.9	TEX26	-1.18398	-0.011588	0.236423	0.632535	Lung
EUR-like	ENSG00000122550.17	KLHL7	-1.18367	-0.0326325	0.236543	0.632535	Lung
EUR-like	ENSG00000168476.11	REEP4	1.18361	0.0291006	0.236568	0.632535	Lung
EUR-like	ENSG00000099940.11	SNAP29	-1.1836	-0.0156873	0.236573	0.632535	Lung
EUR-like	ENSG00000185187.12	SIGIRR	-1.18333	-0.026386	0.23668	0.632607	Lung
EUR-like	ENSG00000134982.16	APC	1.18218	0.0973307	0.237134	0.633529	Lung
EUR-like	ENSG00000197496.5	SLC2A10	1.18204	0.0334353	0.23719	0.633529	Lung
EUR-like	ENSG00000178033.5	FAM26E	1.18177	0.0334305	0.237295	0.633529	Lung
EUR-like	ENSG00000188186.10	LAMTOR4	-1.18165	-0.0574217	0.237344	0.633529	Lung
EUR-like	ENSG00000163331.11	DAPL1	1.18101	0.0319485	0.237598	0.633863	Lung
EUR-like	ENSG00000123095.5	BHLHE41	-1.18075	-0.0206908	0.237701	0.633863	Lung
EUR-like	ENSG00000165678.20	GHITM	-1.18073	-0.0682739	0.237708	0.633863	Lung
EUR-like	ENSG00000204514.9	ZNF814	-1.18025	-0.0345385	0.237901	0.634163	Lung
EUR-like	ENSG00000118514.13	ALDH8A1	1.1793	0.00452056	0.238279	0.634427	Lung
EUR-like	ENSG00000124019.9	FAM124B	1.17929	0.0192866	0.238283	0.634427	Lung
EUR-like	ENSG00000041802.10	LSG1	-1.1792	-0.00691548	0.238321	0.634427	Lung
EUR-like	ENSG00000250971.1	RP11-696F12.1	1.17918	0.0101435	0.238328	0.634427	Lung
EUR-like	ENSG00000227403.1	LINC01806	-1.17882	-0.018195	0.238468	0.634427	Lung
EUR-like	ENSG00000179058.6	C9orf50	1.1788	0.0212437	0.238479	0.634427	Lung
EUR-like	ENSG00000176371.13	ZSCAN2	1.17849	0.0336935	0.238603	0.634543	Lung
EUR-like	ENSG00000169660.15	HEXDC	-1.17801	-0.0112078	0.238791	0.634832	Lung
EUR-like	ENSG00000119523.9	ALG2	-1.17676	-0.0304405	0.239292	0.635859	Lung
EUR-like	ENSG00000113282.13	CLINT1	-1.17662	-0.0443339	0.239348	0.635859	Lung
EUR-like	ENSG00000135835.11	KIAA1614	1.17644	0.048529	0.239418	0.635859	Lung
EUR-like	ENSG00000106771.12	TMEM245	-1.17623	-0.0218933	0.239504	0.635874	Lung
EUR-like	ENSG00000270972.1	RP11-326C3.15	1.17598	0.00611832	0.239604	0.635926	Lung
EUR-like	ENSG00000197016.11	ZNF470	1.17433	0.0207759	0.240263	0.636932	Lung
EUR-like	ENSG00000197070.13	ARRDC1	1.17425	0.0142496	0.240294	0.636932	Lung
EUR-like	ENSG00000148498.15	PARD3	-1.17423	-0.0596385	0.240302	0.636932	Lung
EUR-like	ENSG00000185271.7	KLHL33	-1.17423	-0.02731	0.240303	0.636932	Lung
EUR-like	ENSG00000172738.11	TMEM217	-1.17392	-0.0565589	0.240427	0.637048	Lung
EUR-like	ENSG00000143768.12	LEFTY2	-1.17369	-0.0169669	0.240518	0.637076	Lung
EUR-like	ENSG00000165233.17	CARD19	1.17188	0.0286017	0.241244	0.638469	Lung
EUR-like	ENSG00000256092.2	RP13-942N8.1	1.17174	0.0122296	0.241301	0.638469	Lung
EUR-like	ENSG00000168061.14	SAC3D1	-1.17154	-0.0631531	0.241383	0.638469	Lung
EUR-like	ENSG00000187513.8	GJA4	1.17149	0.0199766	0.241401	0.638469	Lung
EUR-like	ENSG00000085982.13	USP40	-1.17138	-0.0230037	0.241446	0.638469	Lung
EUR-like	ENSG00000228672.3	PROB1	-1.17086	-0.00860403	0.241656	0.638555	Lung
EUR-like	ENSG00000261996.1	CTC-281F24.1	-1.17083	-0.00885632	0.241665	0.638555	Lung
EUR-like	ENSG00000136872.17	ALDOB	1.17047	0.0166919	0.241813	0.638555	Lung
EUR-like	ENSG00000152256.13	PDK1	1.17021	0.0244596	0.241918	0.638555	Lung
EUR-like	ENSG00000106123.11	EPHB6	-1.17019	-0.0384741	0.241925	0.638555	Lung
EUR-like	ENSG00000158457.5	TSPAN33	-1.16991	-0.0115954	0.242037	0.638555	Lung
EUR-like	ENSG00000125868.15	DSTN	-1.1699	-0.0280891	0.242041	0.638555	Lung
EUR-like	ENSG00000260274.1	RP11-817O13.8	-1.16932	-0.0103787	0.242274	0.638955	Lung
EUR-like	ENSG00000075643.5	MOCOS	1.1691	0.00827526	0.242363	0.63898	Lung
EUR-like	ENSG00000144035.3	NAT8	-1.1687	-0.032041	0.242523	0.63902	Lung
EUR-like	ENSG00000185019.16	UBOX5	-1.16855	-0.0238239	0.242587	0.63902	Lung
EUR-like	ENSG00000227345.8	PARG	1.16836	0.0479561	0.242662	0.63902	Lung
EUR-like	ENSG00000149418.10	ST14	-1.16826	-0.0281836	0.242701	0.63902	Lung
EUR-like	ENSG00000114124.2	GRK7	1.16792	0.0135445	0.24284	0.639175	Lung
EUR-like	ENSG00000241685.9	ARPC1A	-1.16707	-0.091628	0.243182	0.639633	Lung
EUR-like	ENSG00000273723.1	RP11-93H24.3	-1.16704	-0.0171982	0.243193	0.639633	Lung
EUR-like	ENSG00000149527.17	PLCH2	1.16689	0.0122255	0.243255	0.639633	Lung
EUR-like	ENSG00000127884.4	ECHS1	1.16658	0.0478934	0.24338	0.639747	Lung
EUR-like	ENSG00000160049.11	DFFA	1.16534	0.0258964	0.243879	0.640849	Lung
EUR-like	ENSG00000135862.5	LAMC1	-1.16459	-0.00900051	0.244183	0.641229	Lung
EUR-like	ENSG00000172922.8	RNASEH2C	-1.16454	-0.019532	0.244206	0.641229	Lung
EUR-like	ENSG00000066405.12	CLDN18	1.16439	0.0171124	0.244266	0.641229	Lung
EUR-like	ENSG00000145604.15	SKP2	1.16403	0.0247565	0.244413	0.641403	Lung
EUR-like	ENSG00000100599.15	RIN3	1.16357	0.021066	0.244598	0.641675	Lung
EUR-like	ENSG00000197157.10	SND1	-1.16324	-0.0456081	0.244733	0.641815	Lung
EUR-like	ENSG00000176845.12	METRNL	1.16304	0.0496241	0.244813	0.641815	Lung
EUR-like	ENSG00000169231.13	THBS3	-1.16243	-0.0163543	0.245059	0.642033	Lung
EUR-like	ENSG00000105429.12	MEGF8	-1.16241	-0.0718715	0.245067	0.642033	Lung
EUR-like	ENSG00000118640.10	VAMP8	-1.16224	-0.137865	0.245139	0.642033	Lung
EUR-like	ENSG00000032389.12	TSSC1	-1.16174	-0.0403394	0.24534	0.642163	Lung
EUR-like	ENSG00000164344.15	KLKB1	-1.16172	-0.00956425	0.24535	0.642163	Lung
EUR-like	ENSG00000093134.14	VNN3	1.16104	0.0203276	0.245624	0.642474	Lung
EUR-like	ENSG00000138074.14	SLC5A6	-1.16103	-0.0292738	0.24563	0.642474	Lung
EUR-like	ENSG00000175166.16	PSMD2	-1.16039	-0.031646	0.24589	0.642942	Lung
EUR-like	ENSG00000174808.11	BTC	-1.15963	-0.021194	0.246199	0.643461	Lung
EUR-like	ENSG00000101104.12	PABPC1L	-1.1595	-0.0569682	0.246251	0.643461	Lung
EUR-like	ENSG00000143552.9	NUP210L	1.15921	0.0136819	0.246369	0.643557	Lung
EUR-like	ENSG00000196263.7	ZNF471	1.15883	0.0581281	0.246524	0.643674	Lung
EUR-like	ENSG00000163161.12	ERCC3	-1.15871	-0.0115842	0.246575	0.643674	Lung
EUR-like	ENSG00000166225.8	FRS2	1.15833	0.0231422	0.24673	0.643805	Lung
EUR-like	ENSG00000117222.13	RBBP5	1.15818	0.0387517	0.246792	0.643805	Lung
EUR-like	ENSG00000089639.10	GMIP	1.15799	0.0422363	0.246869	0.643805	Lung
EUR-like	ENSG00000255874.2	LINC00346	1.15757	0.0264872	0.247039	0.644037	Lung
EUR-like	ENSG00000203585.3	RP11-542B15.1	1.15728	0.0307051	0.247158	0.644137	Lung
EUR-like	ENSG00000169857.7	AVEN	1.15699	0.0246475	0.247275	0.644231	Lung
EUR-like	ENSG00000180263.13	FGD6	-1.15663	-0.0239521	0.247425	0.644386	Lung
EUR-like	ENSG00000111254.7	AKAP3	-1.15636	-0.0104329	0.247533	0.644386	Lung
EUR-like	ENSG00000188690.12	UROS	1.15625	0.0245537	0.247579	0.644386	Lung
EUR-like	ENSG00000139112.10	GABARAPL1	1.15589	0.0676358	0.247725	0.644557	Lung
EUR-like	ENSG00000140995.16	DEF8	-1.15472	-0.0279547	0.248206	0.645254	Lung
EUR-like	ENSG00000136861.17	CDK5RAP2	-1.15469	-0.0266929	0.248216	0.645254	Lung
EUR-like	ENSG00000162779.21	AXDND1	-1.15451	-0.0132717	0.248293	0.645254	Lung
EUR-like	ENSG00000118596.11	SLC16A7	-1.15444	-0.0467124	0.248318	0.645254	Lung
EUR-like	ENSG00000152291.13	TGOLN2	1.15388	0.0607063	0.248551	0.645257	Lung
EUR-like	ENSG00000232386.9	RP11-66B24.2	-1.15385	-0.0433007	0.248563	0.645257	Lung
EUR-like	ENSG00000117592.8	PRDX6	1.15373	0.0789068	0.24861	0.645257	Lung
EUR-like	ENSG00000230499.1	AC108463.1	-1.15343	-0.0144747	0.248733	0.645257	Lung
EUR-like	ENSG00000233198.3	RNF224	1.1533	0.0526114	0.248785	0.645257	Lung
EUR-like	ENSG00000141469.16	SLC14A1	1.15325	0.011854	0.248807	0.645257	Lung
EUR-like	ENSG00000166233.14	ARIH1	-1.15286	-0.0816525	0.24897	0.645468	Lung
EUR-like	ENSG00000275784.1	RP5-1125A11.6	-1.15226	-0.0143218	0.249215	0.645892	Lung
EUR-like	ENSG00000223865.10	HLA-DPB1	-1.15161	-0.0417099	0.249481	0.646371	Lung
EUR-like	ENSG00000198131.13	ZNF544	1.15105	0.0194058	0.24971	0.646573	Lung
EUR-like	ENSG00000072163.19	LIMS2	1.15083	0.0289231	0.249803	0.646573	Lung
EUR-like	ENSG00000243244.5	STON1	-1.15075	-0.0169632	0.249836	0.646573	Lung
EUR-like	ENSG00000240303.7	ACAD11	-1.15045	-0.0320531	0.249958	0.646573	Lung
EUR-like	ENSG00000196110.7	ZNF699	-1.15043	-0.0480592	0.249966	0.646573	Lung
EUR-like	ENSG00000062524.15	LTK	-1.15023	-0.00426542	0.250049	0.646578	Lung
EUR-like	ENSG00000260943.1	RP11-476D10.1	-1.14971	-0.025598	0.250262	0.646917	Lung
EUR-like	ENSG00000196502.11	SULT1A1	1.14801	0.0117536	0.250962	0.648306	Lung
EUR-like	ENSG00000157653.11	C9orf43	-1.14791	-0.0163886	0.251007	0.648306	Lung
EUR-like	ENSG00000137331.11	IER3	-1.14782	-0.0728733	0.251044	0.648306	Lung
EUR-like	ENSG00000007341.18	ST7L	-1.14704	-0.00804607	0.251364	0.64892	Lung
EUR-like	ENSG00000205560.12	CPT1B	1.14664	0.00621012	0.25153	0.649025	Lung
EUR-like	ENSG00000111361.12	EIF2B1	1.14655	0.0434946	0.251567	0.649025	Lung
EUR-like	ENSG00000132204.13	LINC00470	1.14616	0.0133147	0.251729	0.649049	Lung
EUR-like	ENSG00000196562.14	SULF2	-1.14613	-0.0199401	0.251741	0.649049	Lung
EUR-like	ENSG00000086696.10	HSD17B2	1.14572	0.014814	0.251913	0.649127	Lung
EUR-like	ENSG00000134440.11	NARS	1.14566	0.0333479	0.251934	0.649127	Lung
EUR-like	ENSG00000250508.1	RP11-757G1.6	-1.14511	-0.00988128	0.252165	0.64941	Lung
EUR-like	ENSG00000114405.10	C3orf14	-1.145	-0.0298096	0.252208	0.64941	Lung
EUR-like	ENSG00000166546.13	BEAN1	-1.14355	-0.0111967	0.252809	0.650748	Lung
EUR-like	ENSG00000138430.15	OLA1	1.14319	0.0922202	0.252961	0.650927	Lung
EUR-like	ENSG00000198879.11	SFMBT2	-1.14293	-0.0521675	0.253066	0.650987	Lung
EUR-like	ENSG00000250091.2	DNAH10OS	1.14224	0.0224493	0.253356	0.651521	Lung
EUR-like	ENSG00000130812.10	ANGPTL6	1.14167	0.0431369	0.253593	0.651919	Lung
EUR-like	ENSG00000176974.19	SHMT1	1.14115	0.0158385	0.253808	0.652263	Lung
EUR-like	ENSG00000280670.2	CCDC163	-1.14088	-0.00296602	0.253921	0.652277	Lung
EUR-like	ENSG00000167565.12	SERTAD3	-1.14045	-0.0200709	0.254099	0.652277	Lung
EUR-like	ENSG00000080166.15	DCT	-1.14044	-0.0147549	0.254104	0.652277	Lung
EUR-like	ENSG00000270638.1	RP3-466P17.1	1.14035	0.015121	0.254143	0.652277	Lung
EUR-like	ENSG00000135951.14	TSGA10	1.14009	0.0168396	0.254249	0.652339	Lung
EUR-like	ENSG00000267123.5	LINC02081	-1.1394	-0.00520915	0.254534	0.652861	Lung
EUR-like	ENSG00000109758.8	HGFAC	1.1389	0.0125869	0.254747	0.652917	Lung
EUR-like	ENSG00000076344.15	RGS11	-1.13883	-0.0116808	0.254776	0.652917	Lung
EUR-like	ENSG00000172380.5	GNG12	-1.13876	-0.0363899	0.254803	0.652917	Lung
EUR-like	ENSG00000108406.9	DHX40	1.13851	0.0536511	0.254907	0.652974	Lung
EUR-like	ENSG00000089775.11	ZBTB25	-1.13816	-0.0402438	0.255054	0.653092	Lung
EUR-like	ENSG00000152672.7	CLEC4F	-1.13797	-0.0245775	0.255133	0.653092	Lung
EUR-like	ENSG00000116830.11	TTF2	-1.13781	-0.0119341	0.2552	0.653092	Lung
EUR-like	ENSG00000169599.12	NFU1	-1.13727	-0.0433819	0.255424	0.653454	Lung
EUR-like	ENSG00000258181.1	RP11-493L12.4	1.13696	0.00730441	0.255553	0.653575	Lung
EUR-like	ENSG00000273449.1	RP11-218F10.3	1.13669	0.00888642	0.255669	0.653593	Lung
EUR-like	ENSG00000135930.13	EIF4E2	1.13623	0.0720211	0.255858	0.653593	Lung
EUR-like	ENSG00000033100.16	CHPF2	-1.13577	-0.0282428	0.256052	0.653593	Lung
EUR-like	ENSG00000100744.14	GSKIP	-1.13576	-0.0119739	0.256056	0.653593	Lung
EUR-like	ENSG00000155111.14	CDK19	1.13558	0.0450525	0.256132	0.653593	Lung
EUR-like	ENSG00000141664.9	ZCCHC2	-1.13536	-0.0356037	0.256224	0.653593	Lung
EUR-like	ENSG00000181240.13	SLC25A41	1.13518	0.00403533	0.256301	0.653593	Lung
EUR-like	ENSG00000079101.16	CLUL1	1.13502	0.0137553	0.256366	0.653593	Lung
EUR-like	ENSG00000135374.9	ELF5	1.13482	0.0147934	0.25645	0.653593	Lung
EUR-like	ENSG00000169885.9	CALML6	-1.1348	-0.0109169	0.256459	0.653593	Lung
EUR-like	ENSG00000129187.14	DCTD	-1.13456	-0.0164046	0.256562	0.653593	Lung
EUR-like	ENSG00000183570.16	PCBP3	-1.13451	-0.0100587	0.256581	0.653593	Lung
EUR-like	ENSG00000164366.3	CCDC127	1.13439	0.109735	0.256631	0.653593	Lung
EUR-like	ENSG00000197360.9	ZNF98	-1.13373	-0.0141828	0.256909	0.654092	Lung
EUR-like	ENSG00000170542.5	SERPINB9	1.13351	0.034825	0.257001	0.654117	Lung
EUR-like	ENSG00000146535.13	GNA12	-1.13302	-0.0224751	0.257204	0.654198	Lung
EUR-like	ENSG00000049283.17	EPN3	-1.13291	-0.00675963	0.257254	0.654198	Lung
EUR-like	ENSG00000214293.8	APTR	-1.13238	-0.00635635	0.257473	0.654198	Lung
EUR-like	ENSG00000076242.14	MLH1	1.13232	0.0359993	0.257498	0.654198	Lung
EUR-like	ENSG00000147894.14	C9orf72	-1.13212	-0.0275781	0.257583	0.654198	Lung
EUR-like	ENSG00000236008.1	LINC01814	-1.13197	-0.0344978	0.257647	0.654198	Lung
EUR-like	ENSG00000048740.18	CELF2	1.13168	0.0635547	0.257771	0.654198	Lung
EUR-like	ENSG00000164983.7	TMEM65	-1.13165	-0.00966439	0.257783	0.654198	Lung
EUR-like	ENSG00000141556.20	TBCD	1.13159	0.0177748	0.257806	0.654198	Lung
EUR-like	ENSG00000121577.13	POPDC2	-1.13144	-0.0081917	0.25787	0.654198	Lung
EUR-like	ENSG00000137601.16	NEK1	-1.13128	-0.0324694	0.257939	0.654198	Lung
EUR-like	ENSG00000189283.9	FHIT	-1.13106	-0.0400114	0.258029	0.654217	Lung
EUR-like	ENSG00000162631.18	NTNG1	-1.13063	-0.0140909	0.25821	0.654467	Lung
EUR-like	ENSG00000128482.15	RNF112	-1.13022	-0.042188	0.258384	0.654699	Lung
EUR-like	ENSG00000196109.6	ZNF676	-1.12962	-0.027195	0.258637	0.65513	Lung
EUR-like	ENSG00000273771.1	RP11-236L14.2	1.12874	0.0272004	0.259006	0.655527	Lung
EUR-like	ENSG00000156050.8	FAM161B	1.12858	0.0617205	0.259077	0.655527	Lung
EUR-like	ENSG00000124788.17	ATXN1	1.12854	0.0478418	0.259091	0.655527	Lung
EUR-like	ENSG00000115825.9	PRKD3	1.12847	0.0143209	0.259124	0.655527	Lung
EUR-like	ENSG00000122861.15	PLAU	-1.12729	-0.019428	0.259618	0.656249	Lung
EUR-like	ENSG00000124523.15	SIRT5	-1.12716	-0.0272741	0.259674	0.656249	Lung
EUR-like	ENSG00000112294.12	ALDH5A1	-1.12714	-0.0136266	0.259685	0.656249	Lung
EUR-like	ENSG00000111639.7	MRPL51	1.12698	0.0197342	0.259751	0.656249	Lung
EUR-like	ENSG00000213380.14	COG8	-1.12648	-0.0298002	0.259961	0.656249	Lung
EUR-like	ENSG00000136732.14	GYPC	1.12642	0.0398679	0.259989	0.656249	Lung
EUR-like	ENSG00000276791.1	CTD-2270P14.5	-1.12631	-0.00659898	0.260033	0.656249	Lung
EUR-like	ENSG00000251409.1	AC008592.4	-1.12614	-0.0148643	0.260106	0.656249	Lung
EUR-like	ENSG00000143147.14	GPR161	-1.12545	-0.0359247	0.2604	0.656249	Lung
EUR-like	ENSG00000171222.10	SCAND1	-1.12533	-0.0463521	0.260448	0.656249	Lung
EUR-like	ENSG00000172766.18	NAA16	1.12525	0.0211594	0.260482	0.656249	Lung
EUR-like	ENSG00000008516.16	MMP25	1.12513	0.0102108	0.260534	0.656249	Lung
EUR-like	ENSG00000138207.13	RBP4	1.12512	0.0124088	0.260539	0.656249	Lung
EUR-like	ENSG00000165655.16	ZNF503	-1.12505	-0.0691821	0.260566	0.656249	Lung
EUR-like	ENSG00000167981.5	ZNF597	1.12411	0.0128828	0.260967	0.65705	Lung
EUR-like	ENSG00000129625.12	REEP5	-1.12387	-0.0332935	0.261069	0.65707	Lung
EUR-like	ENSG00000010030.13	ETV7	-1.1237	-0.0115955	0.26114	0.65707	Lung
EUR-like	ENSG00000272416.1	CTD-2081C10.7	-1.12312	-0.0291446	0.261385	0.657478	Lung
EUR-like	ENSG00000148672.8	GLUD1	1.12292	0.0199338	0.261471	0.657486	Lung
EUR-like	ENSG00000171617.13	ENC1	1.12255	0.0852471	0.261627	0.657504	Lung
EUR-like	ENSG00000168615.11	ADAM9	1.12246	0.0580739	0.261668	0.657504	Lung
EUR-like	ENSG00000064115.10	TM7SF3	-1.12232	-0.0163665	0.261727	0.657504	Lung
EUR-like	ENSG00000047188.15	YTHDC2	-1.1207	-0.0109772	0.262415	0.658838	Lung
EUR-like	ENSG00000151365.2	THRSP	-1.12059	-0.0626355	0.262462	0.658838	Lung
EUR-like	ENSG00000105171.9	POP4	1.12049	0.037262	0.262506	0.658838	Lung
EUR-like	ENSG00000160293.16	VAV2	-1.11963	-0.0368772	0.26287	0.659417	Lung
EUR-like	ENSG00000139218.17	SCAF11	-1.11948	-0.0270295	0.262934	0.659417	Lung
EUR-like	ENSG00000006283.17	CACNA1G	1.11923	0.0378023	0.26304	0.659417	Lung
EUR-like	ENSG00000064547.13	LPAR2	1.11917	0.0171045	0.263069	0.659417	Lung
EUR-like	ENSG00000174177.12	CTU2	1.11895	0.0299162	0.263163	0.659443	Lung
EUR-like	ENSG00000159905.14	ZNF221	-1.11828	-0.02964	0.263447	0.659947	Lung
EUR-like	ENSG00000249685.1	RP11-360F5.3	-1.11799	-0.00662185	0.263572	0.660051	Lung
EUR-like	ENSG00000074695.5	LMAN1	1.11747	0.0429828	0.263791	0.660202	Lung
EUR-like	ENSG00000148225.15	WDR31	1.11738	0.0216107	0.263833	0.660202	Lung
EUR-like	ENSG00000161243.8	FBXO27	1.11715	0.0254115	0.263931	0.660202	Lung
EUR-like	ENSG00000187535.13	IFT140	-1.11707	-0.0630241	0.263964	0.660202	Lung
EUR-like	ENSG00000105771.13	SMG9	1.11598	0.012626	0.26443	0.661039	Lung
EUR-like	ENSG00000167535.7	CACNB3	-1.1159	-0.0214256	0.264466	0.661039	Lung
EUR-like	ENSG00000153406.13	NMRAL1	1.11548	0.0128602	0.264643	0.661275	Lung
EUR-like	ENSG00000100258.17	LMF2	-1.11524	-0.0441046	0.264747	0.661279	Lung
EUR-like	ENSG00000104960.15	PTOV1	1.11509	0.0445977	0.264811	0.661279	Lung
EUR-like	ENSG00000231861.2	OR5K2	-1.11349	-0.0122937	0.265498	0.662424	Lung
EUR-like	ENSG00000234630.1	LL22NC03-2H8.4	1.1131	0.0272376	0.265665	0.662424	Lung
EUR-like	ENSG00000157368.10	IL34	-1.11306	-0.00634385	0.265681	0.662424	Lung
EUR-like	ENSG00000204882.3	GPR20	-1.11281	-0.0509604	0.26579	0.662424	Lung
EUR-like	ENSG00000168899.4	VAMP5	-1.11277	-0.0167431	0.265806	0.662424	Lung
EUR-like	ENSG00000251230.5	MIR3945HG	1.11227	0.0151986	0.266023	0.662424	Lung
EUR-like	ENSG00000124772.11	CPNE5	-1.11197	-0.0494544	0.266152	0.662424	Lung
EUR-like	ENSG00000157617.16	C2CD2	-1.1118	-0.00672154	0.266224	0.662424	Lung
EUR-like	ENSG00000172724.11	CCL19	-1.11174	-0.0287837	0.266249	0.662424	Lung
EUR-like	ENSG00000160124.9	CCDC58	-1.11155	-0.0431987	0.26633	0.662424	Lung
EUR-like	ENSG00000170113.15	NIPA1	-1.11153	-0.0195294	0.266341	0.662424	Lung
EUR-like	ENSG00000142082.14	SIRT3	1.11132	0.0265377	0.266433	0.662424	Lung
EUR-like	ENSG00000167881.14	SRP68	-1.11102	-0.0501924	0.266558	0.662424	Lung
EUR-like	ENSG00000144182.16	LIPT1	1.11092	0.0103858	0.266601	0.662424	Lung
EUR-like	ENSG00000123240.16	OPTN	1.11087	0.0358984	0.266625	0.662424	Lung
EUR-like	ENSG00000101608.12	MYL12A	1.11077	0.191791	0.266666	0.662424	Lung
EUR-like	ENSG00000138378.17	STAT4	-1.11072	-0.0382519	0.266688	0.662424	Lung
EUR-like	ENSG00000188152.12	NUTM2G	-1.11046	-0.0192763	0.266799	0.662493	Lung
EUR-like	ENSG00000128829.11	EIF2AK4	-1.11016	-0.0188735	0.26693	0.662609	Lung
EUR-like	ENSG00000176953.12	NFATC2IP	-1.10932	-0.0336341	0.267291	0.662896	Lung
EUR-like	ENSG00000077348.8	EXOSC5	-1.10923	-0.0569203	0.26733	0.662896	Lung
EUR-like	ENSG00000198874.12	TYW1	-1.10897	-0.0100431	0.267442	0.662896	Lung
EUR-like	ENSG00000158079.14	PTPDC1	1.10897	0.0307568	0.267444	0.662896	Lung
EUR-like	ENSG00000089169.14	RPH3A	-1.10883	-0.00616175	0.267504	0.662896	Lung
EUR-like	ENSG00000147650.11	LRP12	-1.10849	-0.065911	0.267651	0.662896	Lung
EUR-like	ENSG00000151468.10	CCDC3	1.10835	0.010099	0.26771	0.662896	Lung
EUR-like	ENSG00000198160.14	MIER1	1.10795	0.0383752	0.267884	0.662896	Lung
EUR-like	ENSG00000197548.12	ATG7	1.1078	0.0202852	0.267947	0.662896	Lung
EUR-like	ENSG00000105205.6	CLC	1.1078	0.0260578	0.267948	0.662896	Lung
EUR-like	ENSG00000186908.14	ZDHHC17	1.10769	0.12018	0.267994	0.662896	Lung
EUR-like	ENSG00000168995.13	SIGLEC7	1.10757	0.039739	0.268047	0.662896	Lung
EUR-like	ENSG00000256073.3	URB1-AS1	-1.10698	-0.0231751	0.268301	0.663318	Lung
EUR-like	ENSG00000131015.4	ULBP2	-1.10643	-0.0167149	0.268539	0.663602	Lung
EUR-like	ENSG00000125871.13	MGME1	1.10633	0.0112723	0.268583	0.663602	Lung
EUR-like	ENSG00000259905.5	PWRN1	-1.1059	-0.00858206	0.26877	0.663741	Lung
EUR-like	ENSG00000057757.9	PITHD1	1.10582	0.0329913	0.268806	0.663741	Lung
EUR-like	ENSG00000145861.7	C1QTNF2	-1.10547	-0.0273013	0.268957	0.663906	Lung
EUR-like	ENSG00000188818.12	ZDHHC11	-1.10508	-0.0240604	0.269124	0.664111	Lung
EUR-like	ENSG00000143771.11	CNIH4	-1.10478	-0.0127677	0.269253	0.664224	Lung
EUR-like	ENSG00000168092.13	PAFAH1B2	1.10419	0.0319497	0.269513	0.664496	Lung
EUR-like	ENSG00000111530.12	CAND1	-1.10414	-0.0183722	0.26953	0.664496	Lung
EUR-like	ENSG00000258768.2	CTD-2292M16.8	-1.10341	-0.015789	0.269849	0.665074	Lung
EUR-like	ENSG00000008128.22	CDK11A	-1.10214	-0.019676	0.270402	0.66623	Lung
EUR-like	ENSG00000158445.9	KCNB1	-1.10152	-0.0117318	0.270669	0.666513	Lung
EUR-like	ENSG00000099365.10	STX1B	1.10149	0.0164061	0.270684	0.666513	Lung
EUR-like	ENSG00000136100.12	VPS36	1.10127	0.0464859	0.270777	0.666535	Lung
EUR-like	ENSG00000155034.18	FBXL18	-1.10105	-0.071054	0.270874	0.666567	Lung
EUR-like	ENSG00000174106.2	LEMD3	-1.10076	-0.0188331	0.271001	0.666673	Lung
EUR-like	ENSG00000174574.15	AKIRIN1	-1.10051	-0.108055	0.27111	0.666735	Lung
EUR-like	ENSG00000271425.7	NBPF10	1.10002	0.0067808	0.271325	0.666909	Lung
EUR-like	ENSG00000135828.11	RNASEL	1.09966	0.0262693	0.27148	0.666909	Lung
EUR-like	ENSG00000228421.2	AC005013.5	-1.09961	-0.0142113	0.271503	0.666909	Lung
EUR-like	ENSG00000133835.14	HSD17B4	1.09958	0.0385561	0.271517	0.666909	Lung
EUR-like	ENSG00000271553.1	RP11-274B21.10	1.09927	0.00695957	0.271649	0.666962	Lung
EUR-like	ENSG00000166130.14	IKBIP	-1.09914	-0.0108443	0.271707	0.666962	Lung
EUR-like	ENSG00000258919.1	RP11-1029J19.4	1.09891	0.0171561	0.271805	0.666998	Lung
EUR-like	ENSG00000139567.12	ACVRL1	1.09841	0.0242156	0.272024	0.66714	Lung
EUR-like	ENSG00000259647.1	RP11-143J24.1	-1.0984	-0.0164839	0.272031	0.66714	Lung
EUR-like	ENSG00000172955.17	ADH6	1.09761	0.0146503	0.272377	0.667591	Lung
EUR-like	ENSG00000104524.13	PYCRL	1.09759	0.0326283	0.272383	0.667591	Lung
EUR-like	ENSG00000271344.1	RP11-274B21.9	1.09725	0.0158955	0.272531	0.667748	Lung
EUR-like	ENSG00000151967.18	SCHIP1	-1.09677	-0.0182415	0.272742	0.667946	Lung
EUR-like	ENSG00000182264.8	IZUMO1	1.0966	0.00672997	0.272818	0.667946	Lung
EUR-like	ENSG00000119711.12	ALDH6A1	-1.09649	-0.0344718	0.272864	0.667946	Lung
EUR-like	ENSG00000101220.17	C20orf27	1.09597	0.0244733	0.273094	0.668141	Lung
EUR-like	ENSG00000122873.11	CISD1	1.09592	0.0177613	0.273112	0.668141	Lung
EUR-like	ENSG00000214128.10	TMEM213	-1.09514	-0.017994	0.273457	0.668707	Lung
EUR-like	ENSG00000179833.4	SERTAD2	1.09501	0.0189874	0.273512	0.668707	Lung
EUR-like	ENSG00000198252.11	STYX	1.09478	0.0220977	0.273611	0.668743	Lung
EUR-like	ENSG00000151746.13	BICD1	-1.09448	-0.0106585	0.273747	0.668868	Lung
EUR-like	ENSG00000203778.7	FAM229B	1.09368	0.0414227	0.274095	0.669401	Lung
EUR-like	ENSG00000171435.13	KSR2	-1.09344	-0.0116395	0.274203	0.669401	Lung
EUR-like	ENSG00000148985.19	PGAP2	1.0934	0.0200435	0.274218	0.669401	Lung
EUR-like	ENSG00000106400.11	ZNHIT1	1.09221	0.0264014	0.274742	0.670226	Lung
EUR-like	ENSG00000187244.10	BCAM	-1.09211	-0.0177656	0.274787	0.670226	Lung
EUR-like	ENSG00000149474.13	KAT14	1.09206	0.0438373	0.274809	0.670226	Lung
EUR-like	ENSG00000179134.15	SAMD4B	-1.09184	-0.0453128	0.274905	0.670256	Lung
EUR-like	ENSG00000126432.13	PRDX5	-1.09126	-0.0594591	0.275158	0.670666	Lung
EUR-like	ENSG00000267221.2	CTD-2132N18.2	1.09098	0.0899878	0.275281	0.670759	Lung
EUR-like	ENSG00000175764.14	TTLL11	-1.09077	-0.028661	0.275372	0.670764	Lung
EUR-like	ENSG00000174606.13	ANGEL2	-1.09045	-0.015167	0.275516	0.670764	Lung
EUR-like	ENSG00000095752.6	IL11	-1.09023	-0.0138592	0.275613	0.670764	Lung
EUR-like	ENSG00000164949.7	GEM	1.09021	0.0571354	0.275621	0.670764	Lung
EUR-like	ENSG00000116406.18	EDEM3	-1.08983	-0.0140106	0.275787	0.670964	Lung
EUR-like	ENSG00000272398.5	CD24	-1.08951	-0.0277423	0.27593	0.671106	Lung
EUR-like	ENSG00000149679.11	CABLES2	1.08907	0.00685995	0.276123	0.671171	Lung
EUR-like	ENSG00000185475.10	TMEM179B	-1.08906	-0.043755	0.276126	0.671171	Lung
EUR-like	ENSG00000167646.13	DNAAF3	-1.08871	-0.0422983	0.276281	0.671321	Lung
EUR-like	ENSG00000187867.8	PALM3	1.08851	0.00435667	0.276371	0.671321	Lung
EUR-like	ENSG00000170776.21	AKAP13	-1.08835	-0.0309119	0.276441	0.671321	Lung
EUR-like	ENSG00000147654.14	EBAG9	-1.0881	-0.0444563	0.276553	0.671386	Lung
EUR-like	ENSG00000166170.9	BAG5	-1.08648	-0.0309335	0.277267	0.672799	Lung
EUR-like	ENSG00000183682.7	BMP8A	-1.08635	-0.0115658	0.277326	0.672799	Lung
EUR-like	ENSG00000164535.14	DAGLB	-1.08612	-0.0063703	0.277424	0.672799	Lung
EUR-like	ENSG00000186340.14	THBS2	-1.08595	-0.0417397	0.277502	0.672799	Lung
EUR-like	ENSG00000172803.17	SNX32	1.08566	0.00520378	0.27763	0.672799	Lung
EUR-like	ENSG00000235192.1	AC009495.2	1.08563	0.0145459	0.277643	0.672799	Lung
EUR-like	ENSG00000204104.11	TRAF3IP1	1.08495	0.020184	0.277942	0.673254	Lung
EUR-like	ENSG00000125827.8	TMX4	-1.08465	-0.085726	0.278077	0.673254	Lung
EUR-like	ENSG00000229833.9	PET100	1.08463	0.0319262	0.278085	0.673254	Lung
EUR-like	ENSG00000130528.11	HRC	1.08416	0.0279508	0.278292	0.673397	Lung
EUR-like	ENSG00000213920.8	MDP1	1.08412	0.0554405	0.278314	0.673397	Lung
EUR-like	ENSG00000179344.16	HLA-DQB1	-1.08328	-0.00410081	0.278686	0.673905	Lung
EUR-like	ENSG00000149260.15	CAPN5	1.08326	0.0364489	0.278693	0.673905	Lung
EUR-like	ENSG00000158806.13	NPM2	1.08212	0.0292436	0.279198	0.67484	Lung
EUR-like	ENSG00000204560.9	DHX16	-1.08201	-0.0227699	0.27925	0.67484	Lung
EUR-like	ENSG00000188549.12	C15orf52	1.08166	0.0184572	0.279403	0.675004	Lung
EUR-like	ENSG00000142606.15	MMEL1	-1.08123	-0.00551489	0.279596	0.675265	Lung
EUR-like	ENSG00000162782.15	TDRD5	1.08082	0.00571209	0.279779	0.675501	Lung
EUR-like	ENSG00000228784.7	LINC00954	1.08053	0.0225081	0.279906	0.675603	Lung
EUR-like	ENSG00000105889.14	STEAP1B	1.08015	0.00966441	0.280077	0.67581	Lung
EUR-like	ENSG00000226453.1	RP11-379B8.1	1.07932	0.0110092	0.280444	0.676317	Lung
EUR-like	ENSG00000025770.18	NCAPH2	1.07915	0.0407725	0.280523	0.676317	Lung
EUR-like	ENSG00000119411.10	BSPRY	1.07898	0.019513	0.280595	0.676317	Lung
EUR-like	ENSG00000196981.3	WDR5B	-1.07879	-0.0289498	0.28068	0.676317	Lung
EUR-like	ENSG00000171236.9	LRG1	-1.07872	-0.111351	0.280713	0.676317	Lung
EUR-like	ENSG00000136811.16	ODF2	-1.07806	-0.0301392	0.281007	0.676495	Lung
EUR-like	ENSG00000205436.7	EXOC3L4	1.07802	0.0232062	0.281026	0.676495	Lung
EUR-like	ENSG00000015532.9	XYLT2	-1.07783	-0.0223479	0.281108	0.676495	Lung
EUR-like	ENSG00000172775.16	FAM192A	-1.07779	-0.0305463	0.281128	0.676495	Lung
EUR-like	ENSG00000215252.11	GOLGA8B	1.07733	0.0123626	0.281332	0.676669	Lung
EUR-like	ENSG00000204516.9	MICB	-1.07725	-0.00742421	0.28137	0.676669	Lung
EUR-like	ENSG00000181381.13	DDX60L	-1.07628	-0.0112245	0.2818	0.677498	Lung
EUR-like	ENSG00000198612.10	COPS8	-1.07608	-0.0384303	0.28189	0.677509	Lung
EUR-like	ENSG00000175287.18	PHYHD1	1.07446	0.013878	0.282619	0.678967	Lung
EUR-like	ENSG00000189280.3	GJB5	1.07435	0.0159462	0.282668	0.678967	Lung
EUR-like	ENSG00000226751.2	AF127936.5	-1.07363	-0.0275693	0.282988	0.67953	Lung
EUR-like	ENSG00000158815.10	FGF17	1.07286	0.0248353	0.283336	0.68016	Lung
EUR-like	ENSG00000114446.4	IFT57	-1.07248	-0.0189917	0.283506	0.680259	Lung
EUR-like	ENSG00000129219.13	PLD2	1.07238	0.0243603	0.283548	0.680259	Lung
EUR-like	ENSG00000084636.17	COL16A1	-1.07212	-0.0390156	0.283666	0.680336	Lung
EUR-like	ENSG00000198185.11	ZNF334	-1.07154	-0.00696075	0.283928	0.68071	Lung
EUR-like	ENSG00000101349.16	PAK5	1.07126	0.0100467	0.284052	0.68071	Lung
EUR-like	ENSG00000072756.16	TRNT1	1.07103	0.0169888	0.284156	0.68071	Lung
EUR-like	ENSG00000164128.6	NPY1R	1.07091	0.016874	0.284208	0.68071	Lung
EUR-like	ENSG00000167257.10	RNF214	-1.07082	-0.06365	0.284251	0.68071	Lung
EUR-like	ENSG00000228623.5	ZNF883	1.07031	0.0244189	0.284479	0.681052	Lung
EUR-like	ENSG00000172243.17	CLEC7A	1.06942	0.0276309	0.284879	0.681475	Lung
EUR-like	ENSG00000232237.3	ASCL5	-1.06942	-0.00571561	0.28488	0.681475	Lung
EUR-like	ENSG00000267114.1	CTB-129P6.11	-1.06935	-0.0381573	0.284914	0.681475	Lung
EUR-like	ENSG00000145337.4	PYURF	1.06867	0.0084713	0.285218	0.68171	Lung
EUR-like	ENSG00000002726.20	AOC1	1.06858	0.0227648	0.285259	0.68171	Lung
EUR-like	ENSG00000184389.9	A3GALT2	-1.06856	-0.00683147	0.285269	0.68171	Lung
EUR-like	ENSG00000148700.14	ADD3	1.06834	0.04136	0.285366	0.681735	Lung
EUR-like	ENSG00000155508.13	CNOT8	-1.06813	-0.0106588	0.285463	0.681763	Lung
EUR-like	ENSG00000188529.14	SRSF10	-1.06748	-0.0289431	0.285756	0.682257	Lung
EUR-like	ENSG00000189366.9	ALG1L	1.06687	0.00849347	0.286029	0.682534	Lung
EUR-like	ENSG00000115946.7	PNO1	-1.06677	-0.0445422	0.286074	0.682534	Lung
EUR-like	ENSG00000130811.11	EIF3G	1.06665	0.0500636	0.28613	0.682534	Lung
EUR-like	ENSG00000164609.9	SLU7	-1.06601	-0.0439963	0.286421	0.682923	Lung
EUR-like	ENSG00000157445.14	CACNA2D3	1.06591	0.02497	0.286465	0.682923	Lung
EUR-like	ENSG00000065559.14	MAP2K4	-1.0653	-0.0235773	0.286741	0.683376	Lung
EUR-like	ENSG00000185379.20	RAD51D	-1.06474	-0.0325224	0.286993	0.683626	Lung
EUR-like	ENSG00000145545.11	SRD5A1	-1.06454	-0.0180661	0.287086	0.683626	Lung
EUR-like	ENSG00000129007.14	CALML4	1.06445	0.0263107	0.287126	0.683626	Lung
EUR-like	ENSG00000189152.10	GRAPL	1.06431	0.00919634	0.28719	0.683626	Lung
EUR-like	ENSG00000175832.12	ETV4	-1.06316	-0.0232906	0.287708	0.684615	Lung
EUR-like	ENSG00000125319.14	C17orf53	1.06301	0.0365221	0.287778	0.684615	Lung
EUR-like	ENSG00000197969.11	VPS13A	1.0626	0.0111211	0.287964	0.684698	Lung
EUR-like	ENSG00000179902.12	C1orf194	-1.06255	-0.0429364	0.287985	0.684698	Lung
EUR-like	ENSG00000228793.1	RP1-223B1.1	-1.06225	-0.0299421	0.288121	0.684804	Lung
EUR-like	ENSG00000241106.6	HLA-DOB	-1.06207	-0.00411099	0.288202	0.684804	Lung
EUR-like	ENSG00000140931.19	CMTM3	-1.06186	-0.0248944	0.288298	0.684826	Lung
EUR-like	ENSG00000152689.17	RASGRP3	-1.06129	-0.00883716	0.288558	0.685239	Lung
EUR-like	ENSG00000205464.11	ATP6AP1L	-1.06075	-0.00452433	0.288805	0.685577	Lung
EUR-like	ENSG00000104228.12	TRIM35	1.06049	0.0257043	0.28892	0.685577	Lung
EUR-like	ENSG00000042493.15	CAPG	1.06003	0.0207219	0.289129	0.685577	Lung
EUR-like	ENSG00000179218.13	CALR	-1.06003	-0.0491689	0.28913	0.685577	Lung
EUR-like	ENSG00000114473.13	IQCG	-1.05994	-0.0342906	0.28917	0.685577	Lung
EUR-like	ENSG00000225697.12	SLC26A6	-1.05971	-0.0304739	0.289276	0.685577	Lung
EUR-like	ENSG00000274776.1	RP11-687F6.5	1.05965	0.0150303	0.289305	0.685577	Lung
EUR-like	ENSG00000170430.9	MGMT	-1.05928	-0.00484869	0.289471	0.685652	Lung
EUR-like	ENSG00000006715.15	VPS41	-1.059	-0.0256184	0.2896	0.685652	Lung
EUR-like	ENSG00000089022.13	MAPKAPK5	1.05894	0.0151773	0.289625	0.685652	Lung
EUR-like	ENSG00000175643.8	RMI2	1.05878	0.0106317	0.289701	0.685652	Lung
EUR-like	ENSG00000189306.10	RRP7A	-1.05863	-0.00933787	0.289768	0.685652	Lung
EUR-like	ENSG00000138381.9	ASNSD1	1.05762	0.0201092	0.290227	0.686534	Lung
EUR-like	ENSG00000118564.14	FBXL5	1.05716	0.0504866	0.290439	0.686548	Lung
EUR-like	ENSG00000139053.2	PDE6H	-1.05707	-0.0330622	0.290481	0.686548	Lung
EUR-like	ENSG00000070214.15	SLC44A1	-1.05677	-0.0388311	0.290615	0.686548	Lung
EUR-like	ENSG00000088298.12	EDEM2	-1.05676	-0.0335451	0.290622	0.686548	Lung
EUR-like	ENSG00000130695.14	CEP85	-1.05653	-0.0140988	0.290724	0.686548	Lung
EUR-like	ENSG00000171148.13	TADA3	-1.05647	-0.0593674	0.290752	0.686548	Lung
EUR-like	ENSG00000154978.12	VOPP1	1.05556	0.089587	0.291171	0.687334	Lung
EUR-like	ENSG00000214140.10	PRCD	-1.05498	-0.0134658	0.291435	0.687583	Lung
EUR-like	ENSG00000136870.10	ZNF189	1.05495	0.0138241	0.29145	0.687583	Lung
EUR-like	ENSG00000112367.10	FIG4	1.05466	0.0362942	0.291583	0.687692	Lung
EUR-like	ENSG00000160072.19	ATAD3B	1.05411	0.00841437	0.291834	0.687758	Lung
EUR-like	ENSG00000094755.16	GABRP	1.05409	0.0269738	0.291842	0.687758	Lung
EUR-like	ENSG00000107669.17	ATE1	1.05403	0.0338179	0.29187	0.687758	Lung
EUR-like	ENSG00000153574.8	RPIA	-1.0532	-0.0299596	0.29225	0.688103	Lung
EUR-like	ENSG00000125454.11	SLC25A19	1.05309	0.0178702	0.292299	0.688103	Lung
EUR-like	ENSG00000179598.5	PLD6	-1.05305	-0.0249852	0.292319	0.688103	Lung
EUR-like	ENSG00000179639.10	FCER1A	1.05295	0.0223685	0.292363	0.688103	Lung
EUR-like	ENSG00000161013.16	MGAT4B	1.05224	0.068726	0.292687	0.688201	Lung
EUR-like	ENSG00000011083.8	SLC6A7	-1.052	-0.0368709	0.292801	0.688201	Lung
EUR-like	ENSG00000274712.1	RP11-147L13.15	1.05175	0.0784522	0.292913	0.688201	Lung
EUR-like	ENSG00000273559.4	CWC25	-1.05172	-0.0770183	0.29293	0.688201	Lung
EUR-like	ENSG00000181722.16	ZBTB20	-1.05165	-0.0475872	0.292959	0.688201	Lung
EUR-like	ENSG00000196586.13	MYO6	-1.05102	-0.0366806	0.293252	0.688201	Lung
EUR-like	ENSG00000163746.11	PLSCR2	1.05095	0.0193236	0.29328	0.688201	Lung
EUR-like	ENSG00000163902.11	RPN1	1.05084	0.0418659	0.293331	0.688201	Lung
EUR-like	ENSG00000077935.16	SMC1B	-1.05072	-0.0169744	0.293387	0.688201	Lung
EUR-like	ENSG00000073605.18	GSDMB	1.05057	0.0151244	0.293458	0.688201	Lung
EUR-like	ENSG00000164332.7	UBLCP1	1.05039	0.0496909	0.293537	0.688201	Lung
EUR-like	ENSG00000280798.1	LINC00294	1.05027	0.0222257	0.293593	0.688201	Lung
EUR-like	ENSG00000242550.5	SERPINB10	-1.04995	-0.0114291	0.293741	0.688201	Lung
EUR-like	ENSG00000171509.15	RXFP1	1.04986	0.0251784	0.293783	0.688201	Lung
EUR-like	ENSG00000167747.13	C19orf48	-1.04977	-0.0273868	0.293824	0.688201	Lung
EUR-like	ENSG00000244607.5	CCDC13	-1.04968	-0.0246741	0.293864	0.688201	Lung
EUR-like	ENSG00000243725.6	TTC4	1.04924	0.0182759	0.294069	0.688201	Lung
EUR-like	ENSG00000231367.5	AC016995.3	-1.04894	-0.0131168	0.294207	0.688201	Lung
EUR-like	ENSG00000105514.7	RAB3D	-1.04884	-0.0267984	0.294253	0.688201	Lung
EUR-like	ENSG00000183208.12	GDPGP1	1.04857	0.0220382	0.294374	0.688201	Lung
EUR-like	ENSG00000106344.8	RBM28	-1.04857	-0.0764082	0.294376	0.688201	Lung
EUR-like	ENSG00000272732.1	RP5-1159O4.2	-1.04857	-0.0129122	0.294378	0.688201	Lung
EUR-like	ENSG00000127364.3	TAS2R4	1.04852	0.00695895	0.294399	0.688201	Lung
EUR-like	ENSG00000042445.13	RETSAT	-1.04798	-0.0375135	0.29465	0.688586	Lung
EUR-like	ENSG00000129657.14	SEC14L1	-1.04778	-0.0238142	0.294742	0.688598	Lung
EUR-like	ENSG00000172661.17	WASHC2C	1.04758	0.00821936	0.294832	0.688606	Lung
EUR-like	ENSG00000002933.7	TMEM176A	1.04623	0.0093576	0.295457	0.689688	Lung
EUR-like	ENSG00000118526.6	TCF21	-1.04606	-0.0158855	0.295534	0.689688	Lung
EUR-like	ENSG00000065802.11	ASB1	-1.04601	-0.0189036	0.295556	0.689688	Lung
EUR-like	ENSG00000181409.11	AATK	-1.04511	-0.014517	0.295972	0.690064	Lung
EUR-like	ENSG00000174775.16	HRAS	1.04483	0.015311	0.2961	0.690064	Lung
EUR-like	ENSG00000230836.1	LINC01293	-1.04479	-0.00814946	0.296118	0.690064	Lung
EUR-like	ENSG00000178217.13	SH2D4B	1.04459	0.00890979	0.296211	0.690064	Lung
EUR-like	ENSG00000132932.16	ATP8A2	-1.04445	-0.00698934	0.296277	0.690064	Lung
EUR-like	ENSG00000183346.6	C10orf107	-1.04442	-0.00953029	0.296289	0.690064	Lung
EUR-like	ENSG00000042832.11	TG	-1.04435	-0.0426636	0.296325	0.690064	Lung
EUR-like	ENSG00000183484.11	GPR132	1.04398	0.0221504	0.296494	0.690201	Lung
EUR-like	ENSG00000189362.11	NEMP2	1.04384	0.0138734	0.296558	0.690201	Lung
EUR-like	ENSG00000066027.11	PPP2R5A	-1.04324	-0.0389928	0.296837	0.690648	Lung
EUR-like	ENSG00000131042.14	LILRB2	-1.04291	-0.022774	0.296989	0.690787	Lung
EUR-like	ENSG00000155970.11	MICU3	-1.04259	-0.0358764	0.297138	0.690787	Lung
EUR-like	ENSG00000103316.10	CRYM	-1.04217	-0.0575726	0.297331	0.690787	Lung
EUR-like	ENSG00000198162.12	MAN1A2	1.04204	0.0359791	0.297391	0.690787	Lung
EUR-like	ENSG00000231705.1	RP11-432J24.2	1.04195	0.0217536	0.297434	0.690787	Lung
EUR-like	ENSG00000153130.17	SCOC	1.04155	0.0369839	0.297623	0.690787	Lung
EUR-like	ENSG00000134897.13	BIVM	1.04149	0.0186763	0.297646	0.690787	Lung
EUR-like	ENSG00000177685.16	CRACR2B	-1.04146	-0.0300383	0.297662	0.690787	Lung
EUR-like	ENSG00000146909.7	NOM1	1.0414	0.0431827	0.297692	0.690787	Lung
EUR-like	ENSG00000136869.13	TLR4	-1.04116	-0.0641053	0.297802	0.690787	Lung
EUR-like	ENSG00000255561.6	FDXACB1	1.04093	0.0197795	0.297909	0.690787	Lung
EUR-like	ENSG00000198707.14	CEP290	-1.04086	-0.0194271	0.297942	0.690787	Lung
EUR-like	ENSG00000254153.1	CTA-398F10.2	1.04067	0.0294685	0.298027	0.690787	Lung
EUR-like	ENSG00000133805.15	AMPD3	-1.04023	-0.026438	0.298235	0.691067	Lung
EUR-like	ENSG00000133393.12	FOPNL	-1.04002	-0.0440802	0.298329	0.691082	Lung
EUR-like	ENSG00000168803.14	ADAL	1.03939	0.00713944	0.298622	0.691559	Lung
EUR-like	ENSG00000037474.14	NSUN2	-1.03882	-0.0057277	0.298887	0.691944	Lung
EUR-like	ENSG00000006128.11	TAC1	1.03866	0.0351782	0.298962	0.691944	Lung
EUR-like	ENSG00000174482.10	LINGO2	-1.03836	-0.015436	0.299101	0.692062	Lung
EUR-like	ENSG00000185414.19	MRPL30	1.03772	0.0285028	0.299399	0.692552	Lung
EUR-like	ENSG00000271757.1	RP11-111M22.5	-1.03695	-0.0109702	0.299757	0.692795	Lung
EUR-like	ENSG00000167397.14	VKORC1	-1.03682	-0.0298967	0.29982	0.692795	Lung
EUR-like	ENSG00000111850.10	SMIM8	1.03678	0.0270446	0.299836	0.692795	Lung
EUR-like	ENSG00000180817.11	PPA1	-1.03645	-0.0189319	0.29999	0.692795	Lung
EUR-like	ENSG00000106772.17	PRUNE2	1.03637	0.0244124	0.300031	0.692795	Lung
EUR-like	ENSG00000214253.8	FIS1	1.03607	0.0171699	0.300169	0.692795	Lung
EUR-like	ENSG00000131778.18	CHD1L	1.03606	0.0133384	0.300173	0.692795	Lung
EUR-like	ENSG00000119242.8	CCDC92	-1.036	-0.0107349	0.300202	0.692795	Lung
EUR-like	ENSG00000121281.12	ADCY7	-1.03543	-0.0200972	0.300469	0.692857	Lung
EUR-like	ENSG00000004809.13	SLC22A16	1.03539	0.00572978	0.300488	0.692857	Lung
EUR-like	ENSG00000148341.17	SH3GLB2	1.03538	0.0203946	0.300491	0.692857	Lung
EUR-like	ENSG00000138326.18	RPS24	-1.03485	-0.0262313	0.300739	0.693228	Lung
EUR-like	ENSG00000179119.14	SPTY2D1	-1.03428	-0.0173471	0.301003	0.69345	Lung
EUR-like	ENSG00000243566.6	UPK3B	1.03427	0.00641922	0.30101	0.69345	Lung
EUR-like	ENSG00000112981.4	NME5	1.03362	0.0139685	0.301314	0.69368	Lung
EUR-like	ENSG00000101670.11	LIPG	-1.03354	-0.0170285	0.30135	0.69368	Lung
EUR-like	ENSG00000108001.13	EBF3	1.0335	0.0264881	0.301372	0.69368	Lung
EUR-like	ENSG00000116985.11	BMP8B	-1.03274	-0.0209	0.301724	0.694283	Lung
EUR-like	ENSG00000089876.11	DHX32	1.03243	0.0316549	0.301873	0.694283	Lung
EUR-like	ENSG00000261706.1	LINC00165	1.03214	0.0070306	0.302004	0.694283	Lung
EUR-like	ENSG00000134333.13	LDHA	-1.03177	-0.0268192	0.302179	0.694283	Lung
EUR-like	ENSG00000008394.12	MGST1	1.03165	0.0507493	0.302237	0.694283	Lung
EUR-like	ENSG00000244625.5	MIATNB	-1.03149	-0.0114382	0.302312	0.694283	Lung
EUR-like	ENSG00000135298.13	ADGRB3	1.03148	0.0289573	0.302315	0.694283	Lung
EUR-like	ENSG00000124253.10	PCK1	1.03144	0.0199048	0.302333	0.694283	Lung
EUR-like	ENSG00000128891.15	C15orf57	-1.03124	-0.00348461	0.30243	0.694304	Lung
EUR-like	ENSG00000254997.3	KRTAP5-9	1.03081	0.00946544	0.302631	0.694366	Lung
EUR-like	ENSG00000173200.12	PARP15	-1.03062	-0.0109385	0.302718	0.694366	Lung
EUR-like	ENSG00000147606.8	SLC26A7	1.03062	0.00807831	0.30272	0.694366	Lung
EUR-like	ENSG00000100614.17	PPM1A	1.02996	0.0361914	0.303027	0.694372	Lung
EUR-like	ENSG00000134317.17	GRHL1	1.02988	0.0222141	0.303065	0.694372	Lung
EUR-like	ENSG00000100453.12	GZMB	1.02988	0.0277441	0.303069	0.694372	Lung
EUR-like	ENSG00000277767.1	RP11-365P13.5	1.02987	0.0065802	0.303072	0.694372	Lung
EUR-like	ENSG00000108107.14	RPL28	1.02967	0.0203333	0.303167	0.694389	Lung
EUR-like	ENSG00000092108.20	SCFD1	-1.02925	-0.0204446	0.303362	0.694635	Lung
EUR-like	ENSG00000146373.16	RNF217	-1.02875	-0.031257	0.303597	0.694858	Lung
EUR-like	ENSG00000158560.14	DYNC1I1	-1.02867	-0.0173807	0.303634	0.694858	Lung
EUR-like	ENSG00000105393.15	BABAM1	1.0283	0.0200746	0.303811	0.695062	Lung
EUR-like	ENSG00000271590.1	RP11-181E10.3	1.02789	0.0501179	0.304002	0.695299	Lung
EUR-like	ENSG00000165650.11	PDZD8	-1.02742	-0.0134507	0.304223	0.695586	Lung
EUR-like	ENSG00000102962.4	CCL22	1.02695	0.0431102	0.304442	0.695586	Lung
EUR-like	ENSG00000197445.2	C16orf47	-1.02663	-0.0114559	0.304595	0.695586	Lung
EUR-like	ENSG00000188986.6	NELFB	-1.02659	-0.0348659	0.304613	0.695586	Lung
EUR-like	ENSG00000160961.11	ZNF333	1.0265	0.0122833	0.304656	0.695586	Lung
EUR-like	ENSG00000119661.14	DNAL1	-1.02622	-0.0284682	0.304787	0.695586	Lung
EUR-like	ENSG00000130414.11	NDUFA10	1.02591	0.00547971	0.304936	0.695586	Lung
EUR-like	ENSG00000109332.19	UBE2D3	1.02566	0.100221	0.30505	0.695586	Lung
EUR-like	ENSG00000120669.15	SOHLH2	1.02561	0.00849571	0.305075	0.695586	Lung
EUR-like	ENSG00000269514.1	RP11-370I10.12	1.02549	0.025558	0.305131	0.695586	Lung
EUR-like	ENSG00000214900.9	LINC01588	1.02547	0.0156577	0.305139	0.695586	Lung
EUR-like	ENSG00000180432.5	CYP8B1	1.02534	0.0153095	0.305202	0.695586	Lung
EUR-like	ENSG00000240875.5	LINC00886	-1.02521	-0.00755131	0.305266	0.695586	Lung
EUR-like	ENSG00000138449.10	SLC40A1	1.02489	0.019605	0.305414	0.695724	Lung
EUR-like	ENSG00000168903.8	BTNL3	-1.02459	-0.00315587	0.305558	0.695853	Lung
EUR-like	ENSG00000142694.6	EVA1B	1.02323	0.0347008	0.306201	0.697054	Lung
EUR-like	ENSG00000090863.11	GLG1	-1.0231	-0.0376748	0.306261	0.697054	Lung
EUR-like	ENSG00000125170.10	DOK4	1.02253	0.0638669	0.306528	0.697462	Lung
EUR-like	ENSG00000196247.11	ZNF107	-1.02198	-0.00822224	0.306788	0.697853	Lung
EUR-like	ENSG00000132199.18	ENOSF1	1.02138	0.0176643	0.307072	0.698228	Lung
EUR-like	ENSG00000007541.16	PIGQ	1.0211	0.0363239	0.307205	0.698228	Lung
EUR-like	ENSG00000132182.11	NUP210	1.02108	0.054091	0.307217	0.698228	Lung
EUR-like	ENSG00000167196.13	FBXO22	1.02074	0.0175329	0.307377	0.698312	Lung
EUR-like	ENSG00000140406.3	MESDC1	1.02063	0.062991	0.30743	0.698312	Lung
EUR-like	ENSG00000105136.20	ZNF419	1.02008	0.00969978	0.307692	0.698582	Lung
EUR-like	ENSG00000142686.7	C1orf216	-1.02001	-0.0181531	0.307724	0.698582	Lung
EUR-like	ENSG00000136048.13	DRAM1	1.01976	0.0292051	0.307844	0.698653	Lung
EUR-like	ENSG00000133731.9	IMPA1	-1.01937	-0.0154306	0.308026	0.698868	Lung
EUR-like	ENSG00000005801.16	ZNF195	1.01884	0.0129225	0.30828	0.699164	Lung
EUR-like	ENSG00000267838.2	AC008746.12	-1.01873	-0.00948271	0.308333	0.699164	Lung
EUR-like	ENSG00000165275.9	TRMT10B	-1.01768	-0.0355452	0.308828	0.699992	Lung
EUR-like	ENSG00000204653.9	ASPDH	-1.01759	-0.0116154	0.308874	0.699992	Lung
EUR-like	ENSG00000161381.13	PLXDC1	-1.01726	-0.0345332	0.309028	0.700106	Lung
EUR-like	ENSG00000248243.1	LINC02014	-1.01711	-0.0126225	0.309101	0.700106	Lung
EUR-like	ENSG00000137497.17	NUMA1	-1.01677	-0.0844078	0.309263	0.700189	Lung
EUR-like	ENSG00000101452.14	DHX35	-1.0166	-0.0190641	0.309342	0.700189	Lung
EUR-like	ENSG00000067533.5	RRP15	1.01621	0.0192701	0.309531	0.700189	Lung
EUR-like	ENSG00000140104.13	C14orf79	1.01604	0.0163535	0.309609	0.700189	Lung
EUR-like	ENSG00000091972.18	CD200	1.01597	0.0179884	0.309645	0.700189	Lung
EUR-like	ENSG00000160117.14	ANKLE1	-1.01592	-0.0156651	0.309667	0.700189	Lung
EUR-like	ENSG00000197165.10	SULT1A2	1.01562	0.0144738	0.309809	0.70031	Lung
EUR-like	ENSG00000171502.14	COL24A1	-1.01514	-0.0119619	0.310038	0.70063	Lung
EUR-like	ENSG00000186153.16	WWOX	-1.01489	-0.00830351	0.310159	0.700704	Lung
EUR-like	ENSG00000106012.17	IQCE	-1.01447	-0.0515688	0.31036	0.700784	Lung
EUR-like	ENSG00000103512.14	NOMO1	1.01444	0.0162135	0.310371	0.700784	Lung
EUR-like	ENSG00000123838.10	C4BPA	1.01351	0.00514622	0.310816	0.70159	Lung
EUR-like	ENSG00000119383.19	PTPA	-1.01267	-0.0197086	0.31122	0.702053	Lung
EUR-like	ENSG00000128815.19	WDFY4	1.01265	0.0158101	0.311229	0.702053	Lung
EUR-like	ENSG00000144847.12	IGSF11	1.01236	0.00565817	0.311366	0.702053	Lung
EUR-like	ENSG00000157870.14	FAM213B	-1.01234	-0.0156854	0.311375	0.702053	Lung
EUR-like	ENSG00000176153.11	GPX2	-1.01202	-0.0211286	0.311527	0.702196	Lung
EUR-like	ENSG00000272079.2	LA16c-380H5.5	-1.01168	-0.00795368	0.311692	0.702369	Lung
EUR-like	ENSG00000162613.16	FUBP1	-1.0113	-0.0360982	0.311873	0.702576	Lung
EUR-like	ENSG00000178685.13	PARP10	1.01086	0.0403702	0.312084	0.702625	Lung
EUR-like	ENSG00000172183.14	ISG20	-1.01084	-0.0265994	0.312095	0.702625	Lung
EUR-like	ENSG00000171067.10	C11orf24	1.0107	0.0267595	0.31216	0.702625	Lung
EUR-like	ENSG00000048392.11	RRM2B	-1.00942	-0.0194109	0.312773	0.703807	Lung
EUR-like	ENSG00000168237.17	GLYCTK	-1.00864	-0.0162605	0.313149	0.704146	Lung
EUR-like	ENSG00000136238.17	RAC1	1.00819	0.0359956	0.313363	0.704146	Lung
EUR-like	ENSG00000250120.6	PCDHA10	-1.00814	-0.0106418	0.313389	0.704146	Lung
EUR-like	ENSG00000075142.13	SRI	-1.00787	-0.0215314	0.313518	0.704146	Lung
EUR-like	ENSG00000137074.18	APTX	1.00781	0.0123165	0.313547	0.704146	Lung
EUR-like	ENSG00000105270.14	CLIP3	-1.0078	-0.0324757	0.313553	0.704146	Lung
EUR-like	ENSG00000250312.6	ZNF718	1.00777	0.00502605	0.313563	0.704146	Lung
EUR-like	ENSG00000171953.15	ATPAF2	1.00732	0.0154299	0.313779	0.704146	Lung
EUR-like	ENSG00000128944.13	KNSTRN	-1.00705	-0.00656558	0.31391	0.704146	Lung
EUR-like	ENSG00000156253.6	RWDD2B	-1.00697	-0.0189846	0.313951	0.704146	Lung
EUR-like	ENSG00000105088.8	OLFM2	1.00672	0.0272661	0.314068	0.704146	Lung
EUR-like	ENSG00000240972.1	MIF	1.00671	0.00503453	0.314076	0.704146	Lung
EUR-like	ENSG00000196683.10	TOMM7	-1.00657	-0.0102649	0.31414	0.704146	Lung
EUR-like	ENSG00000186567.12	CEACAM19	1.00652	0.0207756	0.314165	0.704146	Lung
EUR-like	ENSG00000170412.16	GPRC5C	-1.00627	-0.0261571	0.314284	0.704213	Lung
EUR-like	ENSG00000100902.10	PSMA6	1.00586	0.0489821	0.314481	0.704456	Lung
EUR-like	ENSG00000142677.3	IL22RA1	1.00472	0.0154124	0.315033	0.705493	Lung
EUR-like	ENSG00000185043.10	CIB1	1.00414	0.00783938	0.315313	0.705921	Lung
EUR-like	ENSG00000274331.1	RP11-403A3.1	-1.00389	-0.00635227	0.315433	0.705989	Lung
EUR-like	ENSG00000205863.10	C1QTNF9B	-1.00312	-0.0108728	0.315803	0.706595	Lung
EUR-like	ENSG00000167578.17	RAB4B	1.00296	0.0315086	0.315881	0.706595	Lung
EUR-like	ENSG00000138964.16	PARVG	1.0026	0.0328103	0.316053	0.706781	Lung
EUR-like	ENSG00000253764.1	RP11-439C15.4	1.00229	0.00989922	0.316206	0.706923	Lung
EUR-like	ENSG00000273899.4	NOL12	-1.00093	-0.0797603	0.316862	0.708141	Lung
EUR-like	ENSG00000053371.12	AKR7A2	-1.00066	-0.0301482	0.316992	0.708141	Lung
EUR-like	ENSG00000164713.9	BRI3	1.0006	0.0542738	0.317018	0.708141	Lung
EUR-like	ENSG00000179889.18	PDXDC1	-1.00027	-0.0122579	0.317181	0.708306	Lung
EUR-like	ENSG00000129167.9	TPH1	-0.999809	-0.0248993	0.317403	0.708601	Lung
EUR-like	ENSG00000163389.10	POGLUT1	0.999522	0.0056434	0.317542	0.708713	Lung
EUR-like	ENSG00000135953.10	MFSD9	-0.999057	-0.0272161	0.317767	0.70894	Lung
EUR-like	ENSG00000169169.14	CPT1C	-0.998742	-0.0431888	0.31792	0.70894	Lung
EUR-like	ENSG00000272566.1	RP11-462G22.2	0.998658	0.00918589	0.31796	0.70894	Lung
EUR-like	ENSG00000278090.1	RP11-6O2.2	-0.998575	-0.0106297	0.318001	0.70894	Lung
EUR-like	ENSG00000119431.9	HDHD3	0.997184	0.00743107	0.318675	0.70999	Lung
EUR-like	ENSG00000146038.11	DCDC2	-0.997175	-0.016529	0.31868	0.70999	Lung
EUR-like	ENSG00000105618.13	PRPF31	-0.99705	-0.0380691	0.31874	0.70999	Lung
EUR-like	ENSG00000238078.1	LINC01352	-0.996689	-0.00498516	0.318915	0.710181	Lung
EUR-like	ENSG00000176915.14	ANKLE2	0.995518	0.01105	0.319485	0.711249	Lung
EUR-like	ENSG00000204257.14	HLA-DMA	-0.995019	-0.0496945	0.319727	0.71159	Lung
EUR-like	ENSG00000168826.15	ZBTB49	-0.99444	-0.0244255	0.320009	0.711859	Lung
EUR-like	ENSG00000124786.9	SLC35B3	-0.99413	-0.0154453	0.32016	0.711859	Lung
EUR-like	ENSG00000108509.20	CAMTA2	0.993958	0.0159881	0.320243	0.711859	Lung
EUR-like	ENSG00000160953.15	MUM1	0.993839	0.0246726	0.320301	0.711859	Lung
EUR-like	ENSG00000204625.10	HCG9	-0.993821	-0.0186453	0.32031	0.711859	Lung
EUR-like	ENSG00000172123.12	SLFN12	-0.993323	-0.0118718	0.320553	0.711859	Lung
EUR-like	ENSG00000011485.14	PPP5C	0.993249	0.0222859	0.320589	0.711859	Lung
EUR-like	ENSG00000069998.12	HDHD5	0.993158	0.0635148	0.320633	0.711859	Lung
EUR-like	ENSG00000087301.8	TXNDC16	0.993113	0.03342	0.320655	0.711859	Lung
EUR-like	ENSG00000085415.15	SEH1L	-0.992593	-0.034639	0.320909	0.711906	Lung
EUR-like	ENSG00000119636.15	BBOF1	0.992536	0.0266919	0.320936	0.711906	Lung
EUR-like	ENSG00000241837.6	ATP5O	0.992504	0.0116641	0.320951	0.711906	Lung
EUR-like	ENSG00000009790.14	TRAF3IP3	0.992334	0.0239942	0.321035	0.711906	Lung
EUR-like	ENSG00000007520.3	TSR3	-0.991445	-0.0419423	0.321468	0.712446	Lung
EUR-like	ENSG00000149115.13	TNKS1BP1	0.991043	0.0292591	0.321665	0.712446	Lung
EUR-like	ENSG00000152082.13	MZT2B	0.991005	0.0360124	0.321683	0.712446	Lung
EUR-like	ENSG00000171055.14	FEZ2	-0.990893	-0.0224663	0.321738	0.712446	Lung
EUR-like	ENSG00000155506.16	LARP1	-0.990877	-0.135887	0.321745	0.712446	Lung
EUR-like	ENSG00000263465.4	SRSF8	0.990732	0.05837	0.321816	0.712446	Lung
EUR-like	ENSG00000028203.17	VEZT	0.990539	0.0122203	0.321911	0.712456	Lung
EUR-like	ENSG00000140254.12	DUOXA1	-0.990317	-0.0482441	0.322019	0.712497	Lung
EUR-like	ENSG00000099814.15	CEP170B	0.989944	0.0147451	0.322202	0.712703	Lung
EUR-like	ENSG00000140543.14	DET1	-0.989539	-0.0476372	0.3224	0.712942	Lung
EUR-like	ENSG00000136147.17	PHF11	-0.98905	-0.0155819	0.322639	0.713164	Lung
EUR-like	ENSG00000135678.11	CPM	0.988966	0.0390058	0.32268	0.713164	Lung
EUR-like	ENSG00000175220.11	ARHGAP1	-0.98835	-0.0215455	0.322981	0.71327	Lung
EUR-like	ENSG00000130943.6	PKDREJ	0.988136	0.00751321	0.323086	0.71327	Lung
EUR-like	ENSG00000125844.15	RRBP1	-0.987625	-0.0425169	0.323336	0.71327	Lung
EUR-like	ENSG00000114554.11	PLXNA1	-0.987541	-0.0511945	0.323377	0.71327	Lung
EUR-like	ENSG00000177025.3	C19orf18	0.987534	0.0109668	0.323381	0.71327	Lung
EUR-like	ENSG00000146918.19	NCAPG2	-0.987346	-0.036895	0.323473	0.71327	Lung
EUR-like	ENSG00000213199.7	ASIC3	-0.98733	-0.0256533	0.323481	0.71327	Lung
EUR-like	ENSG00000184313.19	MROH7	0.98725	0.0091761	0.32352	0.71327	Lung
EUR-like	ENSG00000092203.13	TOX4	0.987218	0.0140453	0.323536	0.71327	Lung
EUR-like	ENSG00000001167.14	NFYA	0.98673	0.0180887	0.323775	0.713372	Lung
EUR-like	ENSG00000214456.8	PLIN5	0.986719	0.019655	0.32378	0.713372	Lung
EUR-like	ENSG00000283199.1	ABC13-47488600E17.1	0.986574	0.0293292	0.323851	0.713372	Lung
EUR-like	ENSG00000196220.15	SRGAP3	-0.986371	-0.019027	0.323951	0.713393	Lung
EUR-like	ENSG00000267279.1	RP11-879F14.2	0.985885	0.00976603	0.324189	0.71372	Lung
EUR-like	ENSG00000083444.16	PLOD1	0.985689	0.0180659	0.324286	0.713734	Lung
EUR-like	ENSG00000214797.3	RP11-1036E20.9	0.984952	0.0432811	0.324648	0.714332	Lung
EUR-like	ENSG00000119698.11	PPP4R4	-0.984702	-0.0321798	0.32477	0.714373	Lung
EUR-like	ENSG00000103275.19	UBE2I	0.984276	0.0170518	0.32498	0.714373	Lung
EUR-like	ENSG00000162426.14	SLC45A1	-0.983906	-0.0181407	0.325162	0.714373	Lung
EUR-like	ENSG00000099624.7	ATP5D	0.983874	0.0263457	0.325177	0.714373	Lung
EUR-like	ENSG00000119878.5	CRIPT	0.983702	0.0199373	0.325262	0.714373	Lung
EUR-like	ENSG00000010322.15	NISCH	-0.983544	-0.0370729	0.32534	0.714373	Lung
EUR-like	ENSG00000111877.17	MCM9	-0.983538	-0.0530258	0.325343	0.714373	Lung
EUR-like	ENSG00000185513.14	L3MBTL1	0.983298	0.198398	0.325461	0.714373	Lung
EUR-like	ENSG00000240065.7	PSMB9	0.983268	0.0091471	0.325475	0.714373	Lung
EUR-like	ENSG00000127463.13	EMC1	0.982747	0.0142252	0.325732	0.714738	Lung
EUR-like	ENSG00000272799.1	RP11-474N24.6	0.982321	0.0363277	0.325942	0.714823	Lung
EUR-like	ENSG00000152439.12	ZNF773	-0.982262	-0.00994431	0.325971	0.714823	Lung
EUR-like	ENSG00000155755.18	TMEM237	0.98193	0.0196579	0.326134	0.714823	Lung
EUR-like	ENSG00000228857.2	AC104653.1	-0.98179	-0.0161907	0.326203	0.714823	Lung
EUR-like	ENSG00000088035.15	ALG6	0.981755	0.0196672	0.326221	0.714823	Lung
EUR-like	ENSG00000058335.15	RASGRF1	0.981149	0.024158	0.326519	0.71528	Lung
EUR-like	ENSG00000100739.10	BDKRB1	-0.980417	-0.0262937	0.32688	0.715873	Lung
EUR-like	ENSG00000142459.8	EVI5L	-0.979959	-0.0262887	0.327107	0.716171	Lung
EUR-like	ENSG00000168792.4	ABHD15	0.979739	0.0191193	0.327215	0.716208	Lung
EUR-like	ENSG00000003393.14	ALS2	0.97956	0.0120691	0.327304	0.716208	Lung
EUR-like	ENSG00000250361.7	GYPB	-0.979045	-0.0334352	0.327558	0.716314	Lung
EUR-like	ENSG00000101447.14	FAM83D	-0.978954	-0.00646764	0.327603	0.716314	Lung
EUR-like	ENSG00000237923.1	XXbac-BPG27H4.8	-0.978913	-0.0147224	0.327623	0.716314	Lung
EUR-like	ENSG00000126231.13	PROZ	0.978491	0.00786349	0.327831	0.716499	Lung
EUR-like	ENSG00000177082.12	WDR73	-0.978179	-0.0124108	0.327986	0.716499	Lung
EUR-like	ENSG00000145416.13	2025-03-01	0.977916	0.0276415	0.328116	0.716499	Lung
EUR-like	ENSG00000163466.15	ARPC2	0.977842	0.0193115	0.328152	0.716499	Lung
EUR-like	ENSG00000248333.8	CDK11B	0.977437	0.0348973	0.328353	0.716499	Lung
EUR-like	ENSG00000229891.1	LINC01315	0.977395	0.00975972	0.328374	0.716499	Lung
EUR-like	ENSG00000026559.13	KCNG1	0.977303	0.0123984	0.328419	0.716499	Lung
EUR-like	ENSG00000149634.4	SPATA25	0.977283	0.0155734	0.328429	0.716499	Lung
EUR-like	ENSG00000132382.14	MYBBP1A	-0.976711	-0.0145652	0.328712	0.71692	Lung
EUR-like	ENSG00000198682.12	PAPSS2	0.976427	0.0189228	0.328853	0.717029	Lung
EUR-like	ENSG00000141219.15	C17orf80	0.975974	0.018699	0.329077	0.717321	Lung
EUR-like	ENSG00000113387.11	SUB1	0.975403	0.0770225	0.32936	0.717582	Lung
EUR-like	ENSG00000164707.15	SLC13A4	0.975368	0.0120371	0.329378	0.717582	Lung
EUR-like	ENSG00000122025.14	FLT3	-0.975122	-0.0253662	0.3295	0.717652	Lung
EUR-like	ENSG00000108797.11	CNTNAP1	0.974359	0.0139754	0.329878	0.718279	Lung
EUR-like	ENSG00000154175.16	ABI3BP	-0.972695	-0.024813	0.330705	0.719724	Lung
EUR-like	ENSG00000163870.14	TPRA1	-0.972619	-0.0171728	0.330743	0.719724	Lung
EUR-like	ENSG00000253217.1	KB-1991G8.1	-0.972476	-0.0154359	0.330814	0.719724	Lung
EUR-like	ENSG00000148219.16	ASTN2	0.971781	0.0300393	0.331159	0.719896	Lung
EUR-like	ENSG00000111676.14	ATN1	0.971773	0.014608	0.331164	0.719896	Lung
EUR-like	ENSG00000277559.1	RP11-434E6.4	0.97177	0.0184071	0.331165	0.719896	Lung
EUR-like	ENSG00000165272.14	AQP3	0.971135	0.0107803	0.331481	0.720312	Lung
EUR-like	ENSG00000212643.2	ZRSR1	0.970934	0.0114565	0.331581	0.720312	Lung
EUR-like	ENSG00000146729.9	GBAS	0.970839	0.029884	0.331628	0.720312	Lung
EUR-like	ENSG00000136492.8	BRIP1	0.970436	0.0161779	0.331829	0.720551	Lung
EUR-like	ENSG00000231437.3	LINC01750	-0.969851	-0.0313306	0.332121	0.720852	Lung
EUR-like	ENSG00000110628.13	SLC22A18	0.969752	0.00591208	0.33217	0.720852	Lung
EUR-like	ENSG00000228486.10	LINC01125	0.969612	0.0137232	0.33224	0.720852	Lung
EUR-like	ENSG00000178773.14	CPNE7	0.969193	0.00913554	0.332449	0.721108	Lung
EUR-like	ENSG00000256427.1	RP11-118B22.4	-0.968544	-0.010795	0.332773	0.721614	Lung
EUR-like	ENSG00000111450.13	STX2	-0.968302	-0.00393341	0.332894	0.721678	Lung
EUR-like	ENSG00000164265.8	SCGB3A2	0.967316	0.0239844	0.333386	0.722537	Lung
EUR-like	ENSG00000164733.20	CTSB	-0.967077	-0.0231233	0.333506	0.722537	Lung
EUR-like	ENSG00000146205.13	ANO7	-0.966963	-0.00672509	0.333563	0.722537	Lung
EUR-like	ENSG00000160183.13	TMPRSS3	0.96639	0.0268607	0.333849	0.722652	Lung
EUR-like	ENSG00000182218.9	HHIPL1	-0.966381	-0.0158711	0.333854	0.722652	Lung
EUR-like	ENSG00000141560.14	FN3KRP	-0.96631	-0.00600388	0.333889	0.722652	Lung
EUR-like	ENSG00000125144.13	MT1G	-0.965925	-0.0169731	0.334082	0.722873	Lung
EUR-like	ENSG00000166557.12	TMED3	-0.965463	-0.0509667	0.334313	0.723176	Lung
EUR-like	ENSG00000165899.10	OTOGL	0.965233	0.00854508	0.334428	0.723228	Lung
EUR-like	ENSG00000175334.7	BANF1	-0.964547	-0.0270588	0.334772	0.723774	Lung
EUR-like	ENSG00000151131.10	C12orf45	0.964328	0.0221406	0.334882	0.723814	Lung
EUR-like	ENSG00000127995.16	CASD1	0.963733	0.0325014	0.33518	0.723818	Lung
EUR-like	ENSG00000204348.9	DXO	0.963725	0.0158367	0.335184	0.723818	Lung
EUR-like	ENSG00000065154.11	OAT	-0.963634	-0.0365254	0.33523	0.723818	Lung
EUR-like	ENSG00000185040.13	SPDYE16	-0.963562	-0.0188896	0.335266	0.723818	Lung
EUR-like	ENSG00000261079.1	RP11-252A24.3	-0.963416	-0.0130645	0.335339	0.723818	Lung
EUR-like	ENSG00000127419.16	TMEM175	-0.962555	-0.0224335	0.335771	0.724553	Lung
EUR-like	ENSG00000084463.7	WBP11	-0.96214	-0.0634523	0.335979	0.724806	Lung
EUR-like	ENSG00000137747.15	TMPRSS13	-0.961403	-0.0132784	0.33635	0.724892	Lung
EUR-like	ENSG00000263001.5	GTF2I	0.961023	0.0118613	0.33654	0.724892	Lung
EUR-like	ENSG00000225880.5	LINC00115	0.960946	0.0793254	0.33658	0.724892	Lung
EUR-like	ENSG00000162604.12	TM2D1	0.960764	0.0224534	0.336671	0.724892	Lung
EUR-like	ENSG00000136381.12	IREB2	-0.960543	-0.0618044	0.336782	0.724892	Lung
EUR-like	ENSG00000196954.13	CASP4	0.960498	0.0392655	0.336805	0.724892	Lung
EUR-like	ENSG00000101460.12	MAP1LC3A	-0.960472	-0.0229203	0.336818	0.724892	Lung
EUR-like	ENSG00000161551.14	ZNF577	-0.960403	-0.0324103	0.336853	0.724892	Lung
EUR-like	ENSG00000139719.9	VPS33A	-0.960247	-0.0278238	0.336931	0.724892	Lung
EUR-like	ENSG00000188037.10	CLCN1	-0.960224	-0.00895311	0.336942	0.724892	Lung
EUR-like	ENSG00000116906.11	GNPAT	-0.960005	-0.0156415	0.337053	0.724892	Lung
EUR-like	ENSG00000100209.9	HSCB	0.959437	0.0453024	0.337339	0.724892	Lung
EUR-like	ENSG00000237372.2	UNQ6494	0.959152	0.0139249	0.337482	0.724892	Lung
EUR-like	ENSG00000173226.16	IQCB1	0.95901	0.00537164	0.337554	0.724892	Lung
EUR-like	ENSG00000141968.7	VAV1	0.95839	0.0561801	0.337866	0.724892	Lung
EUR-like	ENSG00000268240.1	RP11-678G14.4	0.958332	0.0233614	0.337895	0.724892	Lung
EUR-like	ENSG00000053108.16	FSTL4	-0.958283	-0.0090499	0.33792	0.724892	Lung
EUR-like	ENSG00000127774.6	EMC6	-0.958181	-0.0870763	0.337972	0.724892	Lung
EUR-like	ENSG00000108932.11	SLC16A6	0.958153	0.0384924	0.337986	0.724892	Lung
EUR-like	ENSG00000166046.10	TCP11L2	0.958019	0.0256238	0.338053	0.724892	Lung
EUR-like	ENSG00000267454.5	ZNF582-AS1	0.957793	0.00739562	0.338167	0.724892	Lung
EUR-like	ENSG00000126602.10	TRAP1	-0.957753	-0.0045685	0.338187	0.724892	Lung
EUR-like	ENSG00000154928.16	EPHB1	-0.95771	-0.0255969	0.338209	0.724892	Lung
EUR-like	ENSG00000164002.11	EXO5	-0.957708	-0.0212336	0.33821	0.724892	Lung
EUR-like	ENSG00000198818.9	SFT2D1	0.957494	0.0100023	0.338318	0.724928	Lung
EUR-like	ENSG00000188342.11	GTF2F2	-0.95709	-0.0472835	0.338522	0.724979	Lung
EUR-like	ENSG00000258572.1	RP11-1070N10.3	0.956985	0.0166134	0.338575	0.724979	Lung
EUR-like	ENSG00000274292.1	RP11-347I19.7	-0.956904	-0.0164005	0.338616	0.724979	Lung
EUR-like	ENSG00000272563.1	RP11-480C16.1	-0.956449	-0.0117662	0.338845	0.725025	Lung
EUR-like	ENSG00000248487.8	ABHD14A	-0.956349	-0.0190729	0.338896	0.725025	Lung
EUR-like	ENSG00000118094.11	TREH	-0.956319	-0.0145077	0.338911	0.725025	Lung
EUR-like	ENSG00000130768.14	SMPDL3B	0.956101	0.00808101	0.339021	0.725065	Lung
EUR-like	ENSG00000033050.7	ABCF2	0.95527	0.0395451	0.339441	0.725509	Lung
EUR-like	ENSG00000154305.16	MIA3	-0.955102	-0.0308826	0.339526	0.725509	Lung
EUR-like	ENSG00000167720.12	SRR	0.955021	0.00592269	0.339567	0.725509	Lung
EUR-like	ENSG00000174405.13	LIG4	-0.954968	-0.0194986	0.339594	0.725509	Lung
EUR-like	ENSG00000164334.15	FAM170A	0.954354	0.0090138	0.339904	0.725604	Lung
EUR-like	ENSG00000169118.17	CSNK1G1	-0.954199	-0.01687	0.339983	0.725604	Lung
EUR-like	ENSG00000131669.9	NINJ1	0.954079	0.0252601	0.340044	0.725604	Lung
EUR-like	ENSG00000254343.2	RP11-760H22.2	0.953914	0.0138613	0.340127	0.725604	Lung
EUR-like	ENSG00000243480.7	AMY2A	-0.953859	-0.0206869	0.340155	0.725604	Lung
EUR-like	ENSG00000185885.15	IFITM1	0.953796	0.0275649	0.340187	0.725604	Lung
EUR-like	ENSG00000175985.9	PLEKHD1	0.952977	0.0109193	0.340602	0.72615	Lung
EUR-like	ENSG00000227388.2	RP11-112J3.16	-0.95293	-0.0269011	0.340626	0.72615	Lung
EUR-like	ENSG00000122386.10	ZNF205	-0.952241	-0.0250046	0.340975	0.726665	Lung
EUR-like	ENSG00000163703.17	CRELD1	0.952028	0.0071656	0.341083	0.726665	Lung
EUR-like	ENSG00000129988.5	LBP	0.951701	0.012861	0.341249	0.726665	Lung
EUR-like	ENSG00000186976.14	EFCAB6	-0.951564	-0.0353776	0.341318	0.726665	Lung
EUR-like	ENSG00000117394.20	SLC2A1	-0.95145	-0.0339007	0.341376	0.726665	Lung
EUR-like	ENSG00000144868.13	TMEM108	-0.951366	-0.0849836	0.341419	0.726665	Lung
EUR-like	ENSG00000245685.6	AF146191.4	0.951191	0.0165966	0.341508	0.726665	Lung
EUR-like	ENSG00000198894.7	CIPC	-0.950684	-0.0341753	0.341765	0.726899	Lung
EUR-like	ENSG00000147588.6	PMP2	-0.950572	-0.0424715	0.341822	0.726899	Lung
EUR-like	ENSG00000135972.8	MRPS9	0.950432	0.0151806	0.341893	0.726899	Lung
EUR-like	ENSG00000267654.1	LINC01882	0.949582	0.00661508	0.342325	0.727269	Lung
EUR-like	ENSG00000162676.11	GFI1	0.949316	0.0263903	0.34246	0.727269	Lung
EUR-like	ENSG00000230615.6	RP5-1198O20.4	-0.949177	-0.0105216	0.342531	0.727269	Lung
EUR-like	ENSG00000099338.22	CATSPERG	-0.949119	-0.00556693	0.34256	0.727269	Lung
EUR-like	ENSG00000177697.17	CD151	-0.949009	-0.00704287	0.342616	0.727269	Lung
EUR-like	ENSG00000134265.12	NAPG	0.948928	0.00745246	0.342657	0.727269	Lung
EUR-like	ENSG00000198000.11	NOL8	-0.948829	-0.0182317	0.342707	0.727269	Lung
EUR-like	ENSG00000104064.16	GABPB1	0.94839	0.0191829	0.342931	0.727373	Lung
EUR-like	ENSG00000163743.13	RCHY1	0.948373	0.0570021	0.34294	0.727373	Lung
EUR-like	ENSG00000148482.11	SLC39A12	0.948113	0.00680851	0.343072	0.727459	Lung
EUR-like	ENSG00000170370.11	EMX2	0.947681	0.0266695	0.343292	0.727731	Lung
EUR-like	ENSG00000259070.5	LINC00639	-0.946772	-0.0232417	0.343755	0.728347	Lung
EUR-like	ENSG00000102900.12	NUP93	-0.94675	-0.0576732	0.343766	0.728347	Lung
EUR-like	ENSG00000139192.11	TAPBPL	0.945872	0.00359329	0.344214	0.728803	Lung
EUR-like	ENSG00000111832.12	RWDD1	0.945833	0.0409479	0.344234	0.728803	Lung
EUR-like	ENSG00000163702.18	IL17RC	-0.945637	-0.00774184	0.344334	0.728803	Lung
EUR-like	ENSG00000243716.10	NPIPB5	-0.945609	-0.0369809	0.344348	0.728803	Lung
EUR-like	ENSG00000090372.14	STRN4	0.945411	0.0141652	0.344449	0.728822	Lung
EUR-like	ENSG00000108823.15	SGCA	-0.945136	-0.00623958	0.34459	0.728925	Lung
EUR-like	ENSG00000136877.14	FPGS	-0.944832	-0.0295526	0.344745	0.729059	Lung
EUR-like	ENSG00000117151.12	CTBS	0.944447	0.0231125	0.344941	0.729281	Lung
EUR-like	ENSG00000124151.18	NCOA3	-0.94412	-0.0642162	0.345108	0.729407	Lung
EUR-like	ENSG00000182307.12	C8orf33	-0.94397	-0.0199186	0.345185	0.729407	Lung
EUR-like	ENSG00000162407.8	PLPP3	0.943786	0.0244171	0.345279	0.729412	Lung
EUR-like	ENSG00000111664.10	GNB3	-0.942679	-0.00689374	0.345845	0.730289	Lung
EUR-like	ENSG00000117480.15	FAAH	0.942614	0.0137199	0.345878	0.730289	Lung
EUR-like	ENSG00000267680.5	ZNF224	-0.942009	-0.0977592	0.346188	0.730749	Lung
EUR-like	ENSG00000149743.13	TRPT1	0.941552	0.0385827	0.346422	0.731049	Lung
EUR-like	ENSG00000166897.14	ELFN2	-0.941161	-0.0163171	0.346622	0.731278	Lung
EUR-like	ENSG00000224222.1	RP11-262I2.2	-0.940636	-0.0241907	0.346892	0.731375	Lung
EUR-like	ENSG00000163599.14	CTLA4	0.940374	0.0180912	0.347026	0.731375	Lung
EUR-like	ENSG00000139055.6	ERP27	-0.940195	-0.00357512	0.347118	0.731375	Lung
EUR-like	ENSG00000133106.14	EPSTI1	0.940045	0.0387716	0.347195	0.731375	Lung
EUR-like	ENSG00000173218.14	VANGL1	-0.940021	-0.020268	0.347207	0.731375	Lung
EUR-like	ENSG00000186501.14	TMEM222	0.939993	0.0236345	0.347221	0.731375	Lung
EUR-like	ENSG00000271579.1	RP11-116D17.3	0.939771	0.00633602	0.347335	0.731421	Lung
EUR-like	ENSG00000171204.12	TMEM126B	-0.939506	-0.0443482	0.347471	0.731482	Lung
EUR-like	ENSG00000095739.10	BAMBI	-0.939355	-0.0177886	0.347549	0.731482	Lung
EUR-like	ENSG00000135314.12	KHDC1	-0.938262	-0.0136939	0.34811	0.732302	Lung
EUR-like	ENSG00000185823.3	NPAP1	-0.938172	-0.00795803	0.348156	0.732302	Lung
EUR-like	ENSG00000143578.15	CREB3L4	0.93759	0.0182611	0.348455	0.732302	Lung
EUR-like	ENSG00000155666.11	KDM8	-0.937567	-0.036495	0.348467	0.732302	Lung
EUR-like	ENSG00000163873.9	GRIK3	-0.937106	-0.00799347	0.348704	0.732302	Lung
EUR-like	ENSG00000117597.17	DIEXF	-0.936956	-0.0336837	0.348781	0.732302	Lung
EUR-like	ENSG00000144891.17	AGTR1	0.936862	0.0212732	0.34883	0.732302	Lung
EUR-like	ENSG00000173156.6	RHOD	0.936775	0.0477123	0.348874	0.732302	Lung
EUR-like	ENSG00000111846.16	GCNT2	0.936739	0.0665526	0.348893	0.732302	Lung
EUR-like	ENSG00000083123.14	BCKDHB	0.936613	0.0514404	0.348958	0.732302	Lung
EUR-like	ENSG00000170802.15	FOXN2	-0.936397	-0.00571583	0.349069	0.732302	Lung
EUR-like	ENSG00000188916.8	FAM196A	-0.936334	-0.013021	0.349101	0.732302	Lung
EUR-like	ENSG00000196867.7	ZFP28	-0.936253	-0.0173671	0.349143	0.732302	Lung
EUR-like	ENSG00000242282.6	AC108488.4	0.936086	0.022645	0.349229	0.732302	Lung
EUR-like	ENSG00000163141.18	BNIPL	0.93557	0.00921188	0.349495	0.732516	Lung
EUR-like	ENSG00000100554.11	ATP6V1D	-0.935466	-0.0481943	0.349548	0.732516	Lung
EUR-like	ENSG00000106560.10	GIMAP2	0.93535	0.0158935	0.349608	0.732516	Lung
EUR-like	ENSG00000226124.6	FTCDNL1	-0.934925	-0.00591969	0.349827	0.732664	Lung
EUR-like	ENSG00000161654.9	LSM12	-0.934561	-0.0470731	0.350015	0.732664	Lung
EUR-like	ENSG00000181016.9	LSMEM1	0.934531	0.0201572	0.35003	0.732664	Lung
EUR-like	ENSG00000269067.1	ZNF728	0.934497	0.0119727	0.350047	0.732664	Lung
EUR-like	ENSG00000170954.11	ZNF415	-0.934101	-0.00991138	0.350252	0.732898	Lung
EUR-like	ENSG00000181061.13	HIGD1A	-0.933871	-0.0248019	0.350371	0.732954	Lung
EUR-like	ENSG00000115840.13	SLC25A12	-0.933549	-0.030138	0.350537	0.733108	Lung
EUR-like	ENSG00000079332.14	SAR1A	-0.933011	-0.0103112	0.350814	0.733387	Lung
EUR-like	ENSG00000143753.12	DEGS1	0.932933	0.019476	0.350855	0.733387	Lung
EUR-like	ENSG00000196961.12	AP2A1	-0.932371	-0.0434247	0.351145	0.7338	Lung
EUR-like	ENSG00000083067.22	TRPM3	0.931955	0.0165145	0.35136	0.733977	Lung
EUR-like	ENSG00000179284.5	DAND5	0.931849	0.0172529	0.351414	0.733977	Lung
EUR-like	ENSG00000165973.18	NELL1	0.931205	0.0217308	0.351747	0.734479	Lung
EUR-like	ENSG00000133048.12	CHI3L1	-0.929855	-0.00893609	0.352446	0.735559	Lung
EUR-like	ENSG00000164604.12	GPR85	0.929598	0.0143409	0.352579	0.735559	Lung
EUR-like	ENSG00000114125.13	RNF7	-0.929385	-0.0217359	0.35269	0.735559	Lung
EUR-like	ENSG00000258998.1	RP11-398E10.1	0.929361	0.00993299	0.352702	0.735559	Lung
EUR-like	ENSG00000168522.12	FNTA	0.929312	0.035403	0.352728	0.735559	Lung
EUR-like	ENSG00000135956.8	TMEM127	0.927885	0.0257313	0.353467	0.736908	Lung
EUR-like	ENSG00000158023.9	WDR66	0.926527	0.0250056	0.354172	0.738184	Lung
EUR-like	ENSG00000133119.12	RFC3	0.926125	0.0197773	0.354381	0.738398	Lung
EUR-like	ENSG00000013810.18	TACC3	-0.925972	-0.0212221	0.354461	0.738398	Lung
EUR-like	ENSG00000047932.13	GOPC	0.925413	0.0569636	0.354751	0.73862	Lung
EUR-like	ENSG00000124678.17	TCP11	-0.925298	-0.0171266	0.354811	0.73862	Lung
EUR-like	ENSG00000181074.3	OR52N4	-0.92523	-0.00861243	0.354847	0.73862	Lung
EUR-like	ENSG00000111737.11	RAB35	-0.924676	-0.0257399	0.355134	0.738707	Lung
EUR-like	ENSG00000172061.8	LRRC15	0.924553	0.00452163	0.355198	0.738707	Lung
EUR-like	ENSG00000100714.15	MTHFD1	-0.924226	-0.014171	0.355369	0.738707	Lung
EUR-like	ENSG00000196793.13	ZNF239	-0.924192	-0.0256177	0.355386	0.738707	Lung
EUR-like	ENSG00000135443.8	KRT85	0.924016	0.0169952	0.355478	0.738707	Lung
EUR-like	ENSG00000148120.16	C9orf3	0.923853	0.077481	0.355563	0.738707	Lung
EUR-like	ENSG00000231412.2	CTC-490G23.2	0.923688	0.00498588	0.355649	0.738707	Lung
EUR-like	ENSG00000155363.18	MOV10	-0.923627	-0.10149	0.35568	0.738707	Lung
EUR-like	ENSG00000168569.7	TMEM223	-0.923076	-0.0218213	0.355968	0.738707	Lung
EUR-like	ENSG00000143553.10	SNAPIN	0.923041	0.0417675	0.355986	0.738707	Lung
EUR-like	ENSG00000155465.18	SLC7A7	-0.923024	-0.0315948	0.355995	0.738707	Lung
EUR-like	ENSG00000172795.15	DCP2	-0.923005	-0.0151412	0.356005	0.738707	Lung
EUR-like	ENSG00000100979.14	PLTP	0.922821	0.013274	0.3561	0.738713	Lung
EUR-like	ENSG00000225411.2	RP11-764K9.1	-0.922562	-0.250001	0.356236	0.738801	Lung
EUR-like	ENSG00000187815.9	ZFP69	-0.922233	-0.0144649	0.356407	0.738963	Lung
EUR-like	ENSG00000198105.13	ZNF248	-0.922019	-0.020538	0.356518	0.739001	Lung
EUR-like	ENSG00000125875.13	TBC1D20	-0.921635	-0.0328832	0.356719	0.739059	Lung
EUR-like	ENSG00000189007.15	ADAT2	0.921548	0.0117728	0.356764	0.739059	Lung
EUR-like	ENSG00000111341.9	MGP	-0.921431	-0.0149676	0.356826	0.739059	Lung
EUR-like	ENSG00000171763.18	SPATA5L1	0.921201	0.0163377	0.356945	0.739073	Lung
EUR-like	ENSG00000165055.15	METTL2B	-0.921022	-0.0108878	0.357039	0.739073	Lung
EUR-like	ENSG00000231389.7	HLA-DPA1	0.920754	0.0213469	0.357179	0.739073	Lung
EUR-like	ENSG00000272097.1	RP11-421M1.8	0.920705	0.0150293	0.357205	0.739073	Lung
EUR-like	ENSG00000134086.7	VHL	0.920363	0.0196648	0.357383	0.739073	Lung
EUR-like	ENSG00000107959.15	PITRM1	-0.920349	-0.0168552	0.357391	0.739073	Lung
EUR-like	ENSG00000153253.16	SCN3A	-0.919902	-0.0125449	0.357624	0.739267	Lung
EUR-like	ENSG00000149308.16	NPAT	-0.919813	-0.0453076	0.357671	0.739267	Lung
EUR-like	ENSG00000170100.13	ZNF778	-0.91952	-0.0537822	0.357823	0.739348	Lung
EUR-like	ENSG00000151348.13	EXT2	0.919218	0.0103184	0.357982	0.739348	Lung
EUR-like	ENSG00000006042.11	TMEM98	0.919198	0.0118406	0.357992	0.739348	Lung
EUR-like	ENSG00000260805.2	RP11-61J19.5	-0.918999	-0.0350694	0.358096	0.739348	Lung
EUR-like	ENSG00000172817.3	CYP7B1	-0.918848	-0.0197036	0.358175	0.739348	Lung
EUR-like	ENSG00000261068.2	RP11-7K24.3	0.918569	0.00972509	0.358321	0.739456	Lung
EUR-like	ENSG00000143515.16	ATP8B2	-0.918362	-0.0856954	0.358429	0.739487	Lung
EUR-like	ENSG00000153551.13	CMTM7	-0.917806	-0.0159485	0.35872	0.739896	Lung
EUR-like	ENSG00000182253.14	SYNM	0.917264	0.0176122	0.359004	0.740135	Lung
EUR-like	ENSG00000112146.16	FBXO9	-0.916982	-0.0876401	0.359152	0.740135	Lung
EUR-like	ENSG00000143036.16	SLC44A3	-0.916951	-0.0063129	0.359168	0.740135	Lung
EUR-like	ENSG00000188199.10	NUTM2B	0.916731	0.00480987	0.359284	0.740135	Lung
EUR-like	ENSG00000168676.10	KCTD19	-0.916695	-0.0168121	0.359302	0.740135	Lung
EUR-like	ENSG00000130731.15	METTL26	-0.916426	-0.00891219	0.359444	0.740234	Lung
EUR-like	ENSG00000011638.10	TMEM159	-0.915932	-0.0235631	0.359703	0.740415	Lung
EUR-like	ENSG00000165731.18	RET	0.915877	0.0181827	0.359731	0.740415	Lung
EUR-like	ENSG00000255801.1	RP11-561P12.5	-0.915574	-0.0100004	0.35989	0.740415	Lung
EUR-like	ENSG00000189067.12	LITAF	0.91549	0.0237031	0.359935	0.740415	Lung
EUR-like	ENSG00000154813.9	DPH3	0.915369	0.0215996	0.359998	0.740415	Lung
EUR-like	ENSG00000163673.7	DCLK3	-0.91392	-0.0222255	0.360759	0.741605	Lung
EUR-like	ENSG00000240583.11	AQP1	-0.913912	-0.0217665	0.360763	0.741605	Lung
EUR-like	ENSG00000154917.10	RAB6B	0.913682	0.0153566	0.360884	0.741662	Lung
EUR-like	ENSG00000169247.11	SH3TC2	0.913403	0.0117078	0.361031	0.741771	Lung
EUR-like	ENSG00000166268.10	MYRFL	-0.913046	-0.0048036	0.361218	0.741945	Lung
EUR-like	ENSG00000165300.7	SLITRK5	0.912887	0.0124123	0.361302	0.741945	Lung
EUR-like	ENSG00000250722.5	SELENOP	-0.911969	-0.0259898	0.361785	0.742211	Lung
EUR-like	ENSG00000186431.18	FCAR	0.91166	0.0331221	0.361948	0.742211	Lung
EUR-like	ENSG00000111142.13	METAP2	-0.9113	-0.0984851	0.362137	0.742211	Lung
EUR-like	ENSG00000243543.8	WFDC6	0.911276	0.0229889	0.36215	0.742211	Lung
EUR-like	ENSG00000236209.1	AC104135.2	-0.911221	-0.00367882	0.362179	0.742211	Lung
EUR-like	ENSG00000115365.11	LANCL1	-0.911188	-0.0236576	0.362196	0.742211	Lung
EUR-like	ENSG00000103257.8	SLC7A5	-0.91118	-0.0318133	0.362201	0.742211	Lung
EUR-like	ENSG00000155957.17	TMBIM4	0.910817	0.0160978	0.362392	0.742211	Lung
EUR-like	ENSG00000084070.11	SMAP2	-0.910708	-0.0986547	0.362449	0.742211	Lung
EUR-like	ENSG00000283141.1	RP11-109A6.5	0.910675	0.0156154	0.362467	0.742211	Lung
EUR-like	ENSG00000186496.10	ZNF396	0.910159	0.0149088	0.362739	0.742211	Lung
EUR-like	ENSG00000172954.13	LCLAT1	0.909815	0.0108351	0.36292	0.742211	Lung
EUR-like	ENSG00000214026.10	MRPL23	-0.909761	-0.00499796	0.362948	0.742211	Lung
EUR-like	ENSG00000164880.15	INTS1	0.90955	0.00499039	0.36306	0.742211	Lung
EUR-like	ENSG00000111554.14	MDM1	0.909495	0.0191733	0.363089	0.742211	Lung
EUR-like	ENSG00000204264.8	PSMB8	0.909376	0.0490837	0.363152	0.742211	Lung
EUR-like	ENSG00000128039.10	SRD5A3	-0.90935	-0.00556546	0.363166	0.742211	Lung
EUR-like	ENSG00000182093.14	WRB	0.909301	0.0100647	0.363191	0.742211	Lung
EUR-like	ENSG00000181104.6	F2R	0.909205	0.00386705	0.363242	0.742211	Lung
EUR-like	ENSG00000186806.5	VSIG10L	0.909093	0.0242252	0.363301	0.742211	Lung
EUR-like	ENSG00000272864.1	RP11-17E13.2	0.908401	0.004119	0.363666	0.742754	Lung
EUR-like	ENSG00000124257.6	NEURL2	0.908118	0.0104706	0.363816	0.742754	Lung
EUR-like	ENSG00000104312.7	RIPK2	-0.908058	-0.014474	0.363848	0.742754	Lung
EUR-like	ENSG00000104147.8	OIP5	-0.907807	-0.0271777	0.36398	0.742834	Lung
EUR-like	ENSG00000213760.10	ATP6V1G2	-0.907196	-0.010312	0.364303	0.743177	Lung
EUR-like	ENSG00000153879.8	CEBPG	0.907036	0.0317215	0.364388	0.743177	Lung
EUR-like	ENSG00000115275.11	MOGS	-0.906708	-0.0162339	0.364561	0.743177	Lung
EUR-like	ENSG00000179163.11	FUCA1	-0.906651	-0.0702249	0.364592	0.743177	Lung
EUR-like	ENSG00000110675.12	ELMOD1	-0.906604	-0.0129835	0.364616	0.743177	Lung
EUR-like	ENSG00000204001.9	LCN8	-0.906346	-0.00379128	0.364753	0.743265	Lung
EUR-like	ENSG00000131979.18	GCH1	-0.905143	-0.027096	0.36539	0.744184	Lung
EUR-like	ENSG00000101384.11	JAG1	0.90514	0.0112493	0.365391	0.744184	Lung
EUR-like	ENSG00000173917.10	HOXB2	-0.904831	-0.0119228	0.365555	0.744231	Lung
EUR-like	ENSG00000255112.2	CHMP1B	-0.904742	-0.0205431	0.365602	0.744231	Lung
EUR-like	ENSG00000248508.6	SRP14-AS1	-0.904341	-0.00687936	0.365815	0.744473	Lung
EUR-like	ENSG00000236849.5	LINC01474	0.903927	0.016808	0.366034	0.744549	Lung
EUR-like	ENSG00000132141.13	CCT6B	-0.903917	-0.0146697	0.366039	0.744549	Lung
EUR-like	ENSG00000176783.14	RUFY1	-0.903014	-0.0429325	0.366518	0.745177	Lung
EUR-like	ENSG00000197444.9	OGDHL	-0.902973	-0.0149406	0.36654	0.745177	Lung
EUR-like	ENSG00000076053.10	RBM7	0.902804	0.0377822	0.36663	0.745177	Lung
EUR-like	ENSG00000095917.13	TPSD1	0.902125	0.00303265	0.36699	0.74567	Lung
EUR-like	ENSG00000125122.15	LRRC29	0.901994	0.0178732	0.36706	0.74567	Lung
EUR-like	ENSG00000238042.5	RP11-815M8.1	-0.900883	-0.00519967	0.367651	0.746678	Lung
EUR-like	ENSG00000235387.2	SPAAR	-0.900559	-0.0132702	0.367823	0.746837	Lung
EUR-like	ENSG00000170989.8	S1PR1	0.90038	0.045189	0.367918	0.74684	Lung
EUR-like	ENSG00000090432.6	MUL1	-0.899937	-0.00754026	0.368154	0.746876	Lung
EUR-like	ENSG00000116667.12	C1orf21	-0.899868	-0.0157899	0.368191	0.746876	Lung
EUR-like	ENSG00000065000.15	AP3D1	0.899584	0.0284847	0.368342	0.746876	Lung
EUR-like	ENSG00000269842.5	CTC-339O9.1	0.89947	0.00719714	0.368403	0.746876	Lung
EUR-like	ENSG00000177917.10	ARL6IP6	0.899431	0.0617692	0.368423	0.746876	Lung
EUR-like	ENSG00000176148.15	TCP11L1	0.899286	0.00867935	0.3685	0.746876	Lung
EUR-like	ENSG00000166847.9	DCTN5	0.898746	0.00589988	0.368788	0.747118	Lung
EUR-like	ENSG00000257093.6	KIAA1147	0.898673	0.0143118	0.368827	0.747118	Lung
EUR-like	ENSG00000100483.13	VCPKMT	0.898532	0.0286329	0.368902	0.747118	Lung
EUR-like	ENSG00000280623.1	PCAT14	0.898177	0.0157243	0.369091	0.747139	Lung
EUR-like	ENSG00000178852.15	EFCAB13	-0.898159	-0.00675474	0.369101	0.747139	Lung
EUR-like	ENSG00000109794.13	FAM149A	-0.897704	-0.00779941	0.369343	0.747278	Lung
EUR-like	ENSG00000219626.8	FAM228B	0.89758	0.00909502	0.369409	0.747278	Lung
EUR-like	ENSG00000115616.2	SLC9A2	-0.897452	-0.0104184	0.369478	0.747278	Lung
EUR-like	ENSG00000180776.15	ZDHHC20	-0.897039	-0.0126191	0.369698	0.747278	Lung
EUR-like	ENSG00000184206.11	GOLGA6L4	0.896771	0.00412415	0.369841	0.747278	Lung
EUR-like	ENSG00000235271.5	LINC01422	0.896179	0.0129925	0.370157	0.747278	Lung
EUR-like	ENSG00000143398.19	PIP5K1A	0.895539	0.0508234	0.370499	0.747278	Lung
EUR-like	ENSG00000242715.7	CCDC169	-0.895446	-0.0132645	0.370549	0.747278	Lung
EUR-like	ENSG00000115084.13	SLC35F5	-0.895068	-0.0144581	0.370751	0.747278	Lung
EUR-like	ENSG00000243961.2	RP5-839B4.8	0.895038	0.0108395	0.370767	0.747278	Lung
EUR-like	ENSG00000177427.12	MIEF2	-0.894548	-0.0412449	0.371029	0.747278	Lung
EUR-like	ENSG00000178700.7	DHFR2	-0.894528	-0.0646559	0.37104	0.747278	Lung
EUR-like	ENSG00000198040.10	ZNF84	0.894428	0.0290698	0.371093	0.747278	Lung
EUR-like	ENSG00000171150.7	SOCS5	-0.894428	-0.0389379	0.371093	0.747278	Lung
EUR-like	ENSG00000242866.9	STRC	0.894371	0.0132052	0.371124	0.747278	Lung
EUR-like	ENSG00000139324.11	TMTC3	-0.893966	-0.0260516	0.37134	0.747278	Lung
EUR-like	ENSG00000260027.4	HOXB7	-0.893674	-0.0295246	0.371496	0.747278	Lung
EUR-like	ENSG00000164308.16	ERAP2	-0.893553	-0.00225164	0.371561	0.747278	Lung
EUR-like	ENSG00000228570.7	NUTM2E	-0.893436	-0.00396485	0.371624	0.747278	Lung
EUR-like	ENSG00000166024.13	R3HCC1L	-0.893379	-0.0268679	0.371654	0.747278	Lung
EUR-like	ENSG00000275179.1	RP4-737E23.7	-0.893312	-0.0108078	0.37169	0.747278	Lung
EUR-like	ENSG00000178809.11	TRIM73	0.892908	0.00962377	0.371907	0.747278	Lung
EUR-like	ENSG00000173786.16	CNP	-0.892857	-0.0534606	0.371934	0.747278	Lung
EUR-like	ENSG00000138658.15	ZGRF1	0.892791	0.00851292	0.371969	0.747278	Lung
EUR-like	ENSG00000163803.12	PLB1	0.892715	0.0135977	0.37201	0.747278	Lung
EUR-like	ENSG00000089248.6	ERP29	-0.892543	-0.0473602	0.372102	0.747278	Lung
EUR-like	ENSG00000072134.15	EPN2	0.89248	0.0129196	0.372136	0.747278	Lung
EUR-like	ENSG00000196284.15	SUPT3H	0.892464	0.00808109	0.372144	0.747278	Lung
EUR-like	ENSG00000105875.13	WDR91	-0.89221	-0.0171477	0.372281	0.747278	Lung
EUR-like	ENSG00000086730.16	LAT2	-0.892179	-0.0279341	0.372297	0.747278	Lung
EUR-like	ENSG00000166913.12	YWHAB	0.892127	0.0256002	0.372325	0.747278	Lung
EUR-like	ENSG00000196154.11	S100A4	-0.892	-0.0163249	0.372393	0.747278	Lung
EUR-like	ENSG00000181007.8	ZFP82	-0.89193	-0.0223781	0.372431	0.747278	Lung
EUR-like	ENSG00000151632.17	AKR1C2	0.89192	0.00925957	0.372436	0.747278	Lung
EUR-like	ENSG00000260778.5	RP11-304L19.13	0.89187	0.0371678	0.372463	0.747278	Lung
EUR-like	ENSG00000146469.12	VIP	-0.891637	-0.018987	0.372587	0.747339	Lung
EUR-like	ENSG00000130684.13	ZNF337	0.891349	0.0143974	0.372742	0.747364	Lung
EUR-like	ENSG00000167323.11	STIM1	0.890931	0.00650408	0.372966	0.747364	Lung
EUR-like	ENSG00000106113.18	CRHR2	0.890851	0.0138593	0.373009	0.747364	Lung
EUR-like	ENSG00000272983.1	RP11-508N22.12	0.890816	0.0106659	0.373028	0.747364	Lung
EUR-like	ENSG00000187837.3	HIST1H1C	-0.890682	-0.0640511	0.3731	0.747364	Lung
EUR-like	ENSG00000187097.12	ENTPD5	0.890533	0.0275101	0.37318	0.747364	Lung
EUR-like	ENSG00000176155.18	CCDC57	-0.890386	-0.00848305	0.373259	0.747364	Lung
EUR-like	ENSG00000138463.8	DIRC2	-0.889944	-0.0135327	0.373496	0.74748	Lung
EUR-like	ENSG00000026297.15	RNASET2	0.889928	0.00859965	0.373505	0.74748	Lung
EUR-like	ENSG00000166866.12	MYO1A	0.889632	0.0175332	0.373663	0.747609	Lung
EUR-like	ENSG00000222041.10	CYTOR	-0.888844	-0.642959	0.374087	0.748268	Lung
EUR-like	ENSG00000180694.13	TMEM64	0.888615	0.0544678	0.37421	0.748326	Lung
EUR-like	ENSG00000205002.3	AARD	-0.888097	-0.0158277	0.374489	0.748342	Lung
EUR-like	ENSG00000259577.1	CERNA1	-0.88809	-0.0142516	0.374492	0.748342	Lung
EUR-like	ENSG00000175203.15	DCTN2	0.887938	0.040597	0.374574	0.748342	Lung
EUR-like	ENSG00000185404.16	SP140L	0.887854	0.0107455	0.374619	0.748342	Lung
EUR-like	ENSG00000108515.17	ENO3	0.887724	0.0155653	0.374689	0.748342	Lung
EUR-like	ENSG00000125826.20	RBCK1	-0.887543	-0.0174288	0.374787	0.748348	Lung
EUR-like	ENSG00000154511.11	FAM69A	0.887217	0.0119399	0.374962	0.74851	Lung
EUR-like	ENSG00000164967.9	RPP25L	-0.886625	-0.0281141	0.375281	0.748663	Lung
EUR-like	ENSG00000178950.16	GAK	0.886434	0.0210475	0.375384	0.748663	Lung
EUR-like	ENSG00000198089.15	SFI1	-0.886346	-0.0164103	0.375431	0.748663	Lung
EUR-like	ENSG00000188687.17	SLC4A5	-0.88623	-0.0141541	0.375494	0.748663	Lung
EUR-like	ENSG00000165801.9	ARHGEF40	0.886152	0.0189627	0.375535	0.748663	Lung
EUR-like	ENSG00000274922.1	RP11-88E10.5	0.886024	0.0149213	0.375604	0.748663	Lung
EUR-like	ENSG00000164038.14	SLC9B2	-0.885479	-0.0227716	0.375898	0.749061	Lung
EUR-like	ENSG00000225231.1	AC091814.2	-0.885092	-0.00540581	0.376107	0.749089	Lung
EUR-like	ENSG00000101188.4	NTSR1	0.885088	0.00769384	0.376109	0.749089	Lung
EUR-like	ENSG00000261701.6	HPR	0.884712	0.014443	0.376312	0.749089	Lung
EUR-like	ENSG00000246145.1	RRS1-AS1	-0.884627	-0.0197631	0.376358	0.749089	Lung
EUR-like	ENSG00000269976.1	RP11-130L8.2	-0.884295	-0.0108986	0.376537	0.749089	Lung
EUR-like	ENSG00000101489.19	CELF4	0.884285	0.0160872	0.376542	0.749089	Lung
EUR-like	ENSG00000259604.5	RP11-66B24.1	-0.884229	-0.0216568	0.376573	0.749089	Lung
EUR-like	ENSG00000131242.17	RAB11FIP4	0.883743	0.0283837	0.376835	0.749423	Lung
EUR-like	ENSG00000255374.3	TAS2R43	0.883256	0.00386522	0.377098	0.74947	Lung
EUR-like	ENSG00000228221.5	LINC00578	0.883179	0.00693449	0.377139	0.74947	Lung
EUR-like	ENSG00000256574.6	OR13A1	0.883094	0.00685671	0.377186	0.74947	Lung
EUR-like	ENSG00000151498.11	ACAD8	0.882843	0.00998329	0.377321	0.74947	Lung
EUR-like	ENSG00000135926.14	TMBIM1	0.882826	0.0243952	0.37733	0.74947	Lung
EUR-like	ENSG00000156076.9	WIF1	-0.882557	-0.0163815	0.377476	0.749571	Lung
EUR-like	ENSG00000154945.6	ANKRD40	-0.881794	-0.0125026	0.377888	0.749907	Lung
EUR-like	ENSG00000143185.3	XCL2	-0.881734	-0.00883817	0.377921	0.749907	Lung
EUR-like	ENSG00000159263.15	SIM2	0.881608	0.022948	0.377989	0.749907	Lung
EUR-like	ENSG00000117477.12	CCDC181	-0.881448	-0.0237996	0.378076	0.749907	Lung
EUR-like	ENSG00000260077.1	RP11-254F7.2	0.881371	0.00941521	0.378117	0.749907	Lung
EUR-like	ENSG00000142002.16	DPP9	0.880853	0.0105509	0.378397	0.750116	Lung
EUR-like	ENSG00000165238.16	WNK2	-0.880827	-0.0185559	0.378412	0.750116	Lung
EUR-like	ENSG00000100284.20	TOM1	-0.880425	-0.0245576	0.378629	0.75036	Lung
EUR-like	ENSG00000244242.1	IFITM10	0.878896	0.0171722	0.379458	0.751815	Lung
EUR-like	ENSG00000132879.13	FBXO44	-0.878638	-0.0261337	0.379598	0.751904	Lung
EUR-like	ENSG00000106013.14	ANKRD7	-0.878268	-0.0171624	0.379798	0.752114	Lung
EUR-like	ENSG00000258791.7	LINC00520	0.877471	0.0129212	0.380231	0.752448	Lung
EUR-like	ENSG00000173715.15	C11orf80	-0.877439	-0.0272534	0.380248	0.752448	Lung
EUR-like	ENSG00000188404.8	SELL	0.877399	0.041252	0.38027	0.752448	Lung
EUR-like	ENSG00000129673.9	AANAT	-0.877188	-0.00656944	0.380384	0.752448	Lung
EUR-like	ENSG00000100296.13	THOC5	-0.876918	-0.00450987	0.380531	0.752448	Lung
EUR-like	ENSG00000153363.12	LINC00467	0.87691	0.0569874	0.380535	0.752448	Lung
EUR-like	ENSG00000111700.12	SLCO1B3	0.876567	0.0174447	0.380722	0.752531	Lung
EUR-like	ENSG00000112232.8	KHDRBS2	0.876298	0.0656924	0.380868	0.752531	Lung
EUR-like	ENSG00000147647.12	DPYS	-0.876004	-0.0155159	0.381028	0.752531	Lung
EUR-like	ENSG00000167775.10	CD320	-0.875991	-0.0273155	0.381035	0.752531	Lung
EUR-like	ENSG00000120868.13	APAF1	-0.87593	-0.0166838	0.381068	0.752531	Lung
EUR-like	ENSG00000184292.6	TACSTD2	0.875782	0.0119565	0.381148	0.752531	Lung
EUR-like	ENSG00000109861.15	CTSC	-0.875033	-0.0271731	0.381556	0.752531	Lung
EUR-like	ENSG00000047578.12	KIAA0556	0.875021	0.0851428	0.381562	0.752531	Lung
EUR-like	ENSG00000105053.10	VRK3	0.874839	0.0608867	0.381661	0.752531	Lung
EUR-like	ENSG00000119509.12	INVS	-0.874623	-0.00834485	0.381779	0.752531	Lung
EUR-like	ENSG00000050426.15	LETMD1	-0.874604	-0.0240412	0.381789	0.752531	Lung
EUR-like	ENSG00000081248.10	CACNA1S	-0.874459	-0.0113088	0.381868	0.752531	Lung
EUR-like	ENSG00000187474.4	FPR3	0.87443	0.0653474	0.381884	0.752531	Lung
EUR-like	ENSG00000023171.16	GRAMD1B	0.874393	0.00720356	0.381904	0.752531	Lung
EUR-like	ENSG00000134779.14	TPGS2	-0.87396	-0.00609297	0.38214	0.752809	Lung
EUR-like	ENSG00000133019.11	CHRM3	0.873352	0.0116774	0.382471	0.753029	Lung
EUR-like	ENSG00000089597.16	GANAB	-0.872866	-0.0188341	0.382736	0.753029	Lung
EUR-like	ENSG00000165006.13	UBAP1	-0.872679	-0.12114	0.382838	0.753029	Lung
EUR-like	ENSG00000131379.9	C3orf20	-0.872558	-0.0090205	0.382904	0.753029	Lung
EUR-like	ENSG00000231720.1	RP11-568A7.3	-0.872367	-0.00817936	0.383008	0.753029	Lung
EUR-like	ENSG00000188833.9	ENTPD8	0.872331	0.0145129	0.383028	0.753029	Lung
EUR-like	ENSG00000092871.16	RFFL	-0.872292	-0.0141029	0.383049	0.753029	Lung
EUR-like	ENSG00000146007.10	ZMAT2	-0.872206	-0.0573161	0.383096	0.753029	Lung
EUR-like	ENSG00000214226.8	C17orf67	0.871981	0.0323062	0.383219	0.753029	Lung
EUR-like	ENSG00000100121.12	GGTLC2	-0.871852	-0.0345773	0.383289	0.753029	Lung
EUR-like	ENSG00000145782.12	ATG12	-0.871702	-0.0247313	0.383371	0.753029	Lung
EUR-like	ENSG00000272444.1	RP11-1017G21.6	-0.871577	-0.0144209	0.383439	0.753029	Lung
EUR-like	ENSG00000070190.12	DAPP1	0.871494	0.0256011	0.383484	0.753029	Lung
EUR-like	ENSG00000140093.9	SERPINA10	-0.871108	-0.0286844	0.383695	0.753257	Lung
EUR-like	ENSG00000123643.12	SLC36A1	0.870913	0.00688956	0.383802	0.75328	Lung
EUR-like	ENSG00000064270.12	ATP2C2	-0.870636	-0.011575	0.383953	0.753311	Lung
EUR-like	ENSG00000163380.15	LMOD3	0.870437	0.0312798	0.384061	0.753311	Lung
EUR-like	ENSG00000256128.5	LINC00944	0.870322	0.00802293	0.384124	0.753311	Lung
EUR-like	ENSG00000113108.19	APBB3	0.870033	0.0715211	0.384282	0.753311	Lung
EUR-like	ENSG00000154127.9	UBASH3B	-0.870016	-0.0282342	0.384292	0.753311	Lung
EUR-like	ENSG00000139178.10	C1RL	0.86957	0.0112274	0.384535	0.753602	Lung
EUR-like	ENSG00000077463.14	SIRT6	0.869338	0.037089	0.384662	0.753665	Lung
EUR-like	ENSG00000203546.7	RP11-176H8.1	0.868883	0.00808452	0.384911	0.753833	Lung
EUR-like	ENSG00000130669.17	PAK4	-0.868704	-0.0197077	0.385009	0.753833	Lung
EUR-like	ENSG00000116171.17	SCP2	0.868661	0.0320037	0.385033	0.753833	Lung
EUR-like	ENSG00000173193.13	PARP14	0.86752	0.0119987	0.385657	0.754727	Lung
EUR-like	ENSG00000250742.2	RP11-834C11.4	0.867479	0.0204055	0.38568	0.754727	Lung
EUR-like	ENSG00000108599.14	AKAP10	-0.867255	-0.0113202	0.385802	0.754781	Lung
EUR-like	ENSG00000111670.14	GNPTAB	0.866821	0.0462555	0.38604	0.75489	Lung
EUR-like	ENSG00000142794.18	NBPF3	-0.866806	-0.00265731	0.386048	0.75489	Lung
EUR-like	ENSG00000089847.12	ANKRD24	0.866502	0.00633087	0.386215	0.754976	Lung
EUR-like	ENSG00000108591.9	DRG2	0.866379	0.0164005	0.386282	0.754976	Lung
EUR-like	ENSG00000164692.17	COL1A2	0.865693	0.111315	0.386658	0.755525	Lung
EUR-like	ENSG00000152749.7	GPR180	0.865194	0.00554702	0.386932	0.755655	Lung
EUR-like	ENSG00000146242.8	TPBG	-0.864991	-0.0129965	0.387044	0.755655	Lung
EUR-like	ENSG00000063245.14	EPN1	-0.864905	-0.0260171	0.387091	0.755655	Lung
EUR-like	ENSG00000144401.14	METTL21A	-0.864878	-0.023429	0.387105	0.755655	Lung
EUR-like	ENSG00000156110.13	ADK	0.86437	0.00985131	0.387385	0.756014	Lung
EUR-like	ENSG00000175356.12	SCUBE2	0.863205	0.00510513	0.388025	0.756708	Lung
EUR-like	ENSG00000138468.15	SENP7	-0.862999	-0.0144857	0.388138	0.756708	Lung
EUR-like	ENSG00000206530.10	CFAP44	-0.862985	-0.022008	0.388146	0.756708	Lung
EUR-like	ENSG00000087157.18	PGS1	0.862874	0.0219117	0.388207	0.756708	Lung
EUR-like	ENSG00000104450.12	SPAG1	0.862755	0.00982955	0.388272	0.756708	Lung
EUR-like	ENSG00000163563.7	MNDA	-0.862682	-0.0670983	0.388312	0.756708	Lung
EUR-like	ENSG00000160695.14	VPS11	0.86212	0.0226514	0.388622	0.757126	Lung
EUR-like	ENSG00000082212.12	ME2	0.861164	0.021549	0.389148	0.757807	Lung
EUR-like	ENSG00000175497.16	DPP10	0.861138	0.0198013	0.389162	0.757807	Lung
EUR-like	ENSG00000117533.14	VAMP4	0.860719	0.0493343	0.389393	0.757885	Lung
EUR-like	ENSG00000272465.1	RP1-136B1.1	0.860674	0.0288639	0.389418	0.757885	Lung
EUR-like	ENSG00000166166.12	TRMT61A	-0.860474	-0.0300613	0.389528	0.757885	Lung
EUR-like	ENSG00000215644.9	GCGR	-0.860372	-0.00814555	0.389584	0.757885	Lung
EUR-like	ENSG00000108950.11	FAM20A	0.859932	0.0215786	0.389827	0.758171	Lung
EUR-like	ENSG00000126858.16	RHOT1	0.859261	0.0245579	0.390197	0.758611	Lung
EUR-like	ENSG00000053501.12	USE1	-0.858815	-0.0144274	0.390442	0.758611	Lung
EUR-like	ENSG00000021300.13	PLEKHB1	0.85876	0.0183719	0.390473	0.758611	Lung
EUR-like	ENSG00000084072.16	PPIE	-0.858468	-0.00282671	0.390634	0.758611	Lung
EUR-like	ENSG00000135605.12	TEC	-0.858307	-0.0141598	0.390723	0.758611	Lung
EUR-like	ENSG00000179933.5	C14orf119	0.858246	0.127825	0.390756	0.758611	Lung
EUR-like	ENSG00000118965.14	WDR35	0.858223	0.0253854	0.39077	0.758611	Lung
EUR-like	ENSG00000162585.16	FAAP20	-0.858137	-0.0100517	0.390817	0.758611	Lung
EUR-like	ENSG00000150471.16	ADGRL3	0.857855	0.0140615	0.390972	0.758727	Lung
EUR-like	ENSG00000226134.1	RP11-120E13.1	0.857228	0.0179434	0.391319	0.759215	Lung
EUR-like	ENSG00000090530.9	P3H2	0.856954	0.0168465	0.39147	0.759232	Lung
EUR-like	ENSG00000122477.12	LRRC39	0.856865	0.0104801	0.391519	0.759232	Lung
EUR-like	ENSG00000129347.19	KRI1	-0.856295	-0.00585381	0.391835	0.759419	Lung
EUR-like	ENSG00000234719.8	NPIPB2	0.856178	0.00290679	0.391899	0.759419	Lung
EUR-like	ENSG00000267095.1	CTD-2319I12.5	0.856172	0.0243915	0.391903	0.759419	Lung
EUR-like	ENSG00000083857.13	FAT1	-0.855934	-0.0113048	0.392034	0.759489	Lung
EUR-like	ENSG00000269892.1	RP4-761J14.10	0.85535	0.0372109	0.392357	0.759929	Lung
EUR-like	ENSG00000122741.15	DCAF10	-0.854598	-0.0183262	0.392774	0.76033	Lung
EUR-like	ENSG00000149262.16	INTS4	-0.854583	-0.0163393	0.392782	0.76033	Lung
EUR-like	ENSG00000143363.15	PRUNE1	0.85433	0.0471331	0.392922	0.76033	Lung
EUR-like	ENSG00000060749.14	QSER1	-0.85427	-0.0155371	0.392956	0.76033	Lung
EUR-like	ENSG00000122557.9	HERPUD2	0.854112	0.0116068	0.393043	0.76033	Lung
EUR-like	ENSG00000269978.1	RP11-338N10.3	-0.853788	-0.0106493	0.393222	0.760492	Lung
EUR-like	ENSG00000164418.19	GRIK2	-0.852737	-0.00705747	0.393805	0.761315	Lung
EUR-like	ENSG00000266538.1	RP11-385D13.3	-0.85254	-0.0162661	0.393914	0.761315	Lung
EUR-like	ENSG00000271780.1	RP11-1017G21.5	-0.852394	-0.00769763	0.393995	0.761315	Lung
EUR-like	ENSG00000250790.4	RP11-46H11.3	0.852329	0.0231596	0.394032	0.761315	Lung
EUR-like	ENSG00000134987.11	WDR36	0.852006	0.0166263	0.394211	0.761326	Lung
EUR-like	ENSG00000134545.13	KLRC1	-0.851973	-0.00825597	0.394229	0.761326	Lung
EUR-like	ENSG00000203666.12	EFCAB2	-0.851606	-0.00468082	0.394433	0.761535	Lung
EUR-like	ENSG00000100053.9	CRYBB3	0.851022	0.0110762	0.394757	0.761874	Lung
EUR-like	ENSG00000134809.8	TIMM10	-0.850944	-0.00730272	0.394801	0.761874	Lung
EUR-like	ENSG00000103245.13	NARFL	0.8506	0.00507701	0.394992	0.762058	Lung
EUR-like	ENSG00000152240.12	HAUS1	-0.850148	-0.0216286	0.395243	0.762357	Lung
EUR-like	ENSG00000068097.14	HEATR6	0.849869	0.00941114	0.395398	0.762471	Lung
EUR-like	ENSG00000175793.11	SFN	0.849567	0.0297995	0.395566	0.76256	Lung
EUR-like	ENSG00000185565.11	LSAMP	0.849356	0.031545	0.395683	0.76256	Lung
EUR-like	ENSG00000117174.10	ZNHIT6	0.849268	0.0127366	0.395732	0.76256	Lung
EUR-like	ENSG00000133678.13	TMEM254	0.848708	0.0303967	0.396044	0.762673	Lung
EUR-like	ENSG00000168785.7	TSPAN5	-0.848685	-0.0121793	0.396057	0.762673	Lung
EUR-like	ENSG00000159352.15	PSMD4	0.848644	0.0305492	0.396079	0.762673	Lung
EUR-like	ENSG00000124508.16	BTN2A2	0.848107	0.0115268	0.396378	0.762985	Lung
EUR-like	ENSG00000134884.13	ARGLU1	0.847863	0.0352496	0.396514	0.762985	Lung
EUR-like	ENSG00000185532.15	PRKG1	-0.847836	-0.0566575	0.396529	0.762985	Lung
EUR-like	ENSG00000077380.15	DYNC1I2	-0.847252	-0.0282057	0.396855	0.763339	Lung
EUR-like	ENSG00000246223.8	LINC01550	-0.846997	-0.0242696	0.396997	0.763339	Lung
EUR-like	ENSG00000136932.13	TRMO	-0.846989	-0.0149921	0.397001	0.763339	Lung
EUR-like	ENSG00000219200.11	RNASEK	0.845652	0.0265975	0.397747	0.764257	Lung
EUR-like	ENSG00000204963.5	PCDHA7	-0.845445	-0.0125571	0.397862	0.764257	Lung
EUR-like	ENSG00000165424.6	ZCCHC24	-0.845339	-0.0164635	0.397921	0.764257	Lung
EUR-like	ENSG00000140950.15	TLDC1	0.845295	0.0107786	0.397946	0.764257	Lung
EUR-like	ENSG00000169682.17	SPNS1	-0.845245	-0.0129256	0.397974	0.764257	Lung
EUR-like	ENSG00000139433.9	GLTP	-0.845032	-0.011947	0.398093	0.764257	Lung
EUR-like	ENSG00000127311.9	HELB	-0.844758	-0.00681995	0.398246	0.764257	Lung
EUR-like	ENSG00000203880.11	PCMTD2	0.844607	0.0166925	0.39833	0.764257	Lung
EUR-like	ENSG00000184860.9	SDR42E1	-0.844432	-0.0250273	0.398428	0.764257	Lung
EUR-like	ENSG00000133739.15	LRRCC1	-0.844408	-0.00914883	0.398442	0.764257	Lung
EUR-like	ENSG00000050393.11	MCUR1	0.843942	0.010924	0.398702	0.764462	Lung
EUR-like	ENSG00000266970.1	RP11-806H10.4	-0.843872	-0.0172444	0.398741	0.764462	Lung
EUR-like	ENSG00000253729.7	PRKDC	-0.843501	-0.0583806	0.398948	0.764675	Lung
EUR-like	ENSG00000204311.12	DFNB59	-0.842936	-0.0295894	0.399264	0.765096	Lung
EUR-like	ENSG00000109089.7	CDR2L	-0.842646	-0.0534865	0.399427	0.765108	Lung
EUR-like	ENSG00000197312.11	DDI2	0.84258	0.0372083	0.399463	0.765108	Lung
EUR-like	ENSG00000213077.5	FAM106A	0.84194	0.00267057	0.399822	0.765438	Lung
EUR-like	ENSG00000179846.9	NKPD1	-0.841839	-0.0196806	0.399878	0.765438	Lung
EUR-like	ENSG00000100290.2	BIK	0.841565	0.0210275	0.400031	0.765438	Lung
EUR-like	ENSG00000278611.1	CTC-543D15.8	-0.841453	-0.0123198	0.400094	0.765438	Lung
EUR-like	ENSG00000226375.1	RP3-395P12.2	0.841263	0.00958504	0.400201	0.765438	Lung
EUR-like	ENSG00000047346.12	FAM214A	-0.840946	-0.0290339	0.400378	0.765438	Lung
EUR-like	ENSG00000231574.5	LINC02015	-0.840635	-0.0187774	0.400553	0.765438	Lung
EUR-like	ENSG00000103197.16	TSC2	0.840545	0.0393727	0.400603	0.765438	Lung
EUR-like	ENSG00000187193.8	MT1X	-0.840388	-0.0254184	0.400691	0.765438	Lung
EUR-like	ENSG00000110660.14	SLC35F2	0.840253	0.0131819	0.400767	0.765438	Lung
EUR-like	ENSG00000093000.18	NUP50	-0.840176	-0.0263024	0.40081	0.765438	Lung
EUR-like	ENSG00000231826.5	LINC01819	0.840168	0.0245909	0.400814	0.765438	Lung
EUR-like	ENSG00000103121.8	CMC2	-0.839875	-0.084922	0.400979	0.765438	Lung
EUR-like	ENSG00000181638.17	ZFP41	0.839864	0.0343791	0.400985	0.765438	Lung
EUR-like	ENSG00000143850.13	PLEKHA6	0.839418	0.0055748	0.401235	0.765731	Lung
EUR-like	ENSG00000053900.10	ANAPC4	-0.838847	-0.00836259	0.401555	0.766057	Lung
EUR-like	ENSG00000261474.1	RP11-452L6.1	0.838438	0.0361569	0.401785	0.766057	Lung
EUR-like	ENSG00000237877.6	LINC01473	0.838436	0.0426265	0.401786	0.766057	Lung
EUR-like	ENSG00000101752.11	MIB1	-0.83835	-0.0189267	0.401834	0.766057	Lung
EUR-like	ENSG00000159399.9	HK2	0.838254	0.0262065	0.401888	0.766057	Lung
EUR-like	ENSG00000197566.9	ZNF624	0.837799	0.0184327	0.402144	0.766195	Lung
EUR-like	ENSG00000144712.11	CAND2	0.837771	0.0266417	0.402159	0.766195	Lung
EUR-like	ENSG00000165983.14	PTER	0.837542	0.0118189	0.402288	0.766195	Lung
EUR-like	ENSG00000087884.14	AAMDC	0.837438	0.020316	0.402347	0.766195	Lung
EUR-like	ENSG00000163714.17	U2SURP	-0.83706	-0.0630332	0.402559	0.766268	Lung
EUR-like	ENSG00000198680.4	TUSC1	0.837026	0.0119808	0.402578	0.766268	Lung
EUR-like	ENSG00000169994.18	MYO7B	0.836543	0.00778369	0.40285	0.766602	Lung
EUR-like	ENSG00000102595.19	UGGT2	0.836107	0.0102792	0.403095	0.7668	Lung
EUR-like	ENSG00000228106.5	RP11-452F19.3	-0.836014	-0.0201054	0.403147	0.7668	Lung
EUR-like	ENSG00000180834.7	MAP6D1	0.835585	0.0159558	0.403388	0.767075	Lung
EUR-like	ENSG00000164904.17	ALDH7A1	0.835151	0.0164317	0.403633	0.76711	Lung
EUR-like	ENSG00000137648.17	TMPRSS4	0.835109	0.0398055	0.403656	0.76711	Lung
EUR-like	ENSG00000070476.14	ZXDC	0.834902	0.0144509	0.403773	0.76711	Lung
EUR-like	ENSG00000226761.3	TAS2R46	0.834727	0.00863409	0.403871	0.76711	Lung
EUR-like	ENSG00000121552.3	CSTA	-0.834674	-0.017914	0.403901	0.76711	Lung
EUR-like	ENSG00000175395.15	ZNF25	-0.834399	-0.0132054	0.404056	0.76711	Lung
EUR-like	ENSG00000169258.6	GPRIN1	-0.834352	-0.014423	0.404083	0.76711	Lung
EUR-like	ENSG00000027001.9	MIPEP	0.833526	0.0225072	0.404548	0.767322	Lung
EUR-like	ENSG00000084444.13	FAM234B	0.833347	0.0127184	0.404649	0.767322	Lung
EUR-like	ENSG00000100036.12	SLC35E4	-0.8332	-0.0188035	0.404732	0.767322	Lung
EUR-like	ENSG00000213186.7	TRIM59	-0.833017	-0.0173435	0.404835	0.767322	Lung
EUR-like	ENSG00000173821.19	RNF213	0.832975	0.0118528	0.404859	0.767322	Lung
EUR-like	ENSG00000180818.4	HOXC10	0.832686	0.0128487	0.405022	0.767322	Lung
EUR-like	ENSG00000149403.12	GRIK4	0.832616	0.0111676	0.405061	0.767322	Lung
EUR-like	ENSG00000130175.9	PRKCSH	0.832468	0.0253313	0.405145	0.767322	Lung
EUR-like	ENSG00000133597.10	ADCK2	-0.832391	-0.0130521	0.405188	0.767322	Lung
EUR-like	ENSG00000152359.14	POC5	-0.832342	-0.0106736	0.405216	0.767322	Lung
EUR-like	ENSG00000101596.14	SMCHD1	0.83206	0.0322469	0.405375	0.767322	Lung
EUR-like	ENSG00000197168.11	NEK5	0.832054	0.03881	0.405378	0.767322	Lung
EUR-like	ENSG00000156475.18	PPP2R2B	-0.831759	-0.00973637	0.405545	0.767322	Lung
EUR-like	ENSG00000132394.10	EEFSEC	0.831716	0.0250424	0.405569	0.767322	Lung
EUR-like	ENSG00000157193.15	LRP8	0.83133	0.024933	0.405787	0.767322	Lung
EUR-like	ENSG00000143321.18	HDGF	0.831147	0.0817062	0.405891	0.767322	Lung
EUR-like	ENSG00000160460.15	SPTBN4	-0.831118	-0.0442614	0.405907	0.767322	Lung
EUR-like	ENSG00000132792.18	CTNNBL1	-0.830748	-0.0222281	0.406116	0.767322	Lung
EUR-like	ENSG00000163382.11	NAXE	0.830735	0.0359594	0.406123	0.767322	Lung
EUR-like	ENSG00000149499.11	EML3	-0.83058	-0.0174027	0.406211	0.767322	Lung
EUR-like	ENSG00000148143.12	ZNF462	0.830557	0.0165171	0.406224	0.767322	Lung
EUR-like	ENSG00000153531.13	ADPRHL1	0.830017	0.0267488	0.406529	0.767582	Lung
EUR-like	ENSG00000140319.10	SRP14	0.829972	0.0112273	0.406554	0.767582	Lung
EUR-like	ENSG00000258733.5	CTD-2341M24.1	0.829591	0.017591	0.40677	0.767806	Lung
EUR-like	ENSG00000180440.3	SERTM1	-0.829258	-0.0178045	0.406958	0.767979	Lung
EUR-like	ENSG00000135698.9	MPHOSPH6	0.828969	0.0376101	0.407122	0.768105	Lung
EUR-like	ENSG00000014138.8	POLA2	0.827996	0.0349157	0.407673	0.768515	Lung
EUR-like	ENSG00000135945.9	REV1	0.827925	0.036031	0.407713	0.768515	Lung
EUR-like	ENSG00000105329.9	TGFB1	0.827706	0.0209413	0.407837	0.768515	Lung
EUR-like	ENSG00000256433.2	RP1-102E24.8	0.827655	0.00761057	0.407866	0.768515	Lung
EUR-like	ENSG00000204792.2	LINC01291	-0.827372	-0.00272282	0.408026	0.768515	Lung
EUR-like	ENSG00000163607.15	GTPBP8	0.827324	0.0136435	0.408053	0.768515	Lung
EUR-like	ENSG00000125779.21	PANK2	-0.827309	-0.0467314	0.408062	0.768515	Lung
EUR-like	ENSG00000143158.10	MPC2	-0.826908	-0.0118959	0.408289	0.768515	Lung
EUR-like	ENSG00000112584.13	FAM120B	-0.82677	-0.0122629	0.408367	0.768515	Lung
EUR-like	ENSG00000182782.7	HCAR2	0.826729	0.0290151	0.408391	0.768515	Lung
EUR-like	ENSG00000120314.18	WDR55	-0.826699	-0.0198664	0.408408	0.768515	Lung
EUR-like	ENSG00000171695.10	LKAAEAR1	0.826535	0.00828232	0.4085	0.768515	Lung
EUR-like	ENSG00000089199.9	CHGB	0.825773	0.0214647	0.408933	0.769146	Lung
EUR-like	ENSG00000189077.10	TMEM120A	-0.825574	-0.0323646	0.409046	0.769176	Lung
EUR-like	ENSG00000130313.6	PGLS	-0.825229	-0.0400621	0.409241	0.769347	Lung
EUR-like	ENSG00000011590.13	ZBTB32	-0.825073	-0.0210935	0.40933	0.769347	Lung
EUR-like	ENSG00000183255.11	PTTG1IP	-0.824869	-0.00789497	0.409446	0.769383	Lung
EUR-like	ENSG00000187689.9	AMTN	0.824402	0.00943813	0.409711	0.769682	Lung
EUR-like	ENSG00000170379.19	TCAF2	-0.824124	-0.0106574	0.409869	0.769682	Lung
EUR-like	ENSG00000225973.3	PIGBOS1	-0.823823	-0.0273946	0.41004	0.769682	Lung
EUR-like	ENSG00000166347.18	CYB5A	0.823565	0.0276271	0.410187	0.769682	Lung
EUR-like	ENSG00000236384.7	LINC00479	-0.823507	-0.0052416	0.41022	0.769682	Lung
EUR-like	ENSG00000115607.9	IL18RAP	0.823021	0.0416472	0.410496	0.769682	Lung
EUR-like	ENSG00000145354.9	CISD2	0.823018	0.0297122	0.410498	0.769682	Lung
EUR-like	ENSG00000214872.8	SMTNL1	-0.822917	-0.00315908	0.410555	0.769682	Lung
EUR-like	ENSG00000183090.5	FREM3	-0.822908	-0.0210688	0.41056	0.769682	Lung
EUR-like	ENSG00000107537.13	PHYH	-0.822817	-0.0113398	0.410612	0.769682	Lung
EUR-like	ENSG00000145703.15	IQGAP2	0.822713	0.0392439	0.410671	0.769682	Lung
EUR-like	ENSG00000065320.8	NTN1	0.822442	0.0111733	0.410825	0.769789	Lung
EUR-like	ENSG00000226194.5	RP1-137D17.1	0.821691	0.0266885	0.411253	0.770299	Lung
EUR-like	ENSG00000101367.8	MAPRE1	0.82156	0.0205822	0.411328	0.770299	Lung
EUR-like	ENSG00000159082.17	SYNJ1	-0.821408	-0.0179438	0.411414	0.770299	Lung
EUR-like	ENSG00000078295.16	ADCY2	0.821282	0.0197609	0.411485	0.770299	Lung
EUR-like	ENSG00000183281.14	PLGLB1	0.821058	0.00418289	0.411613	0.770356	Lung
EUR-like	ENSG00000105750.14	ZNF85	0.820577	0.00706732	0.411887	0.770452	Lung
EUR-like	ENSG00000271324.1	RP11-10C24.2	0.820518	0.00929446	0.411921	0.770452	Lung
EUR-like	ENSG00000174684.6	B4GAT1	0.820457	0.0239112	0.411956	0.770452	Lung
EUR-like	ENSG00000088930.7	XRN2	-0.820287	-0.0277259	0.412053	0.770452	Lung
EUR-like	ENSG00000112406.4	HECA	-0.819826	-0.055293	0.412315	0.770762	Lung
EUR-like	ENSG00000117122.13	MFAP2	0.819483	0.00724036	0.412511	0.770946	Lung
EUR-like	ENSG00000132507.17	EIF5A	-0.818926	-0.0168383	0.412829	0.771011	Lung
EUR-like	ENSG00000240707.2	LINC01168	-0.818764	-0.00376496	0.412921	0.771011	Lung
EUR-like	ENSG00000018699.11	TTC27	-0.818755	-0.0458026	0.412926	0.771011	Lung
EUR-like	ENSG00000198393.7	ZNF26	0.818706	0.0210107	0.412954	0.771011	Lung
EUR-like	ENSG00000148053.15	NTRK2	0.818571	0.0491716	0.413031	0.771011	Lung
EUR-like	ENSG00000172264.16	MACROD2	-0.818301	-0.00586993	0.413186	0.771118	Lung
EUR-like	ENSG00000134815.18	DHX34	0.818119	0.0214561	0.413289	0.77113	Lung
EUR-like	ENSG00000250658.1	RP11-138B4.1	0.817723	0.0139572	0.413516	0.771239	Lung
EUR-like	ENSG00000130177.14	CDC16	0.817417	0.00566071	0.41369	0.771239	Lung
EUR-like	ENSG00000173272.15	MZT2A	0.817211	0.0060323	0.413808	0.771239	Lung
EUR-like	ENSG00000106330.11	MOSPD3	-0.817176	-0.0278447	0.413828	0.771239	Lung
EUR-like	ENSG00000272823.1	RP11-295M18.6	-0.817135	-0.00433344	0.413851	0.771239	Lung
EUR-like	ENSG00000198873.11	GRK5	-0.816842	-0.0617135	0.414019	0.771239	Lung
EUR-like	ENSG00000164300.16	SERINC5	0.816674	0.0112354	0.414115	0.771239	Lung
EUR-like	ENSG00000215375.6	MYL5	-0.816657	-0.0121349	0.414124	0.771239	Lung
EUR-like	ENSG00000165113.12	GKAP1	0.816372	0.0277039	0.414287	0.771361	Lung
EUR-like	ENSG00000172006.11	ZNF554	0.816056	0.0173033	0.414468	0.771517	Lung
EUR-like	ENSG00000205572.9	SERF1B	0.815393	0.00551349	0.414847	0.771856	Lung
EUR-like	ENSG00000231081.1	RP4-760C5.3	-0.815321	-0.0144777	0.414888	0.771856	Lung
EUR-like	ENSG00000120068.6	HOXB8	-0.815228	-0.0130877	0.414942	0.771856	Lung
EUR-like	ENSG00000168229.3	PTGDR	-0.814842	-0.0117054	0.415163	0.77202	Lung
EUR-like	ENSG00000271390.1	RP11-89C3.3	0.814734	0.0203409	0.415224	0.77202	Lung
EUR-like	ENSG00000140470.13	ADAMTS17	-0.814541	-0.00762293	0.415335	0.772045	Lung
EUR-like	ENSG00000071991.8	CDH19	-0.813793	-0.0194826	0.415763	0.772391	Lung
EUR-like	ENSG00000237352.3	LINC01358	0.813664	0.0117711	0.415837	0.772391	Lung
EUR-like	ENSG00000156876.9	SASS6	0.813537	0.0172542	0.41591	0.772391	Lung
EUR-like	ENSG00000120451.10	SNX19	0.813081	0.00440066	0.416172	0.772391	Lung
EUR-like	ENSG00000127418.14	FGFRL1	-0.813052	-0.0194742	0.416188	0.772391	Lung
EUR-like	ENSG00000010932.16	FMO1	0.813032	0.0170602	0.4162	0.772391	Lung
EUR-like	ENSG00000182858.13	ALG12	-0.813028	-0.0372928	0.416202	0.772391	Lung
EUR-like	ENSG00000204577.11	LILRB3	-0.812118	-0.01125	0.416724	0.772847	Lung
EUR-like	ENSG00000146453.12	PNLDC1	0.811959	0.0107484	0.416815	0.772847	Lung
EUR-like	ENSG00000261600.1	RP11-575H3.1	0.811782	0.0335948	0.416917	0.772847	Lung
EUR-like	ENSG00000152932.7	RAB3C	0.811443	0.00532126	0.417111	0.772847	Lung
EUR-like	ENSG00000112276.13	BVES	-0.811247	-0.017225	0.417224	0.772847	Lung
EUR-like	ENSG00000127666.9	TICAM1	0.81105	0.0160037	0.417337	0.772847	Lung
EUR-like	ENSG00000183134.4	PTGDR2	-0.811033	-0.0110055	0.417346	0.772847	Lung
EUR-like	ENSG00000137075.17	RNF38	0.810989	0.0414015	0.417372	0.772847	Lung
EUR-like	ENSG00000091592.15	NLRP1	0.810918	0.0371142	0.417413	0.772847	Lung
EUR-like	ENSG00000129534.13	MIS18BP1	-0.810903	-0.0173807	0.417421	0.772847	Lung
EUR-like	ENSG00000135917.13	SLC19A3	-0.810088	-0.00744096	0.41789	0.773534	Lung
EUR-like	ENSG00000187068.2	C3orf70	-0.809683	-0.0309566	0.418123	0.773785	Lung
EUR-like	ENSG00000164124.10	TMEM144	0.809107	0.0141629	0.418454	0.77421	Lung
EUR-like	ENSG00000168297.15	PXK	0.808833	0.013711	0.418611	0.77421	Lung
EUR-like	ENSG00000162623.15	TYW3	-0.808034	-0.0240018	0.419071	0.77421	Lung
EUR-like	ENSG00000188659.9	SAXO2	-0.807955	-0.0144407	0.419116	0.77421	Lung
EUR-like	ENSG00000146842.16	TMEM209	0.807937	0.0252641	0.419127	0.77421	Lung
EUR-like	ENSG00000182923.16	CEP63	-0.807745	-0.00673125	0.419237	0.77421	Lung
EUR-like	ENSG00000166086.12	JAM3	0.807598	0.0318359	0.419322	0.77421	Lung
EUR-like	ENSG00000166164.15	BRD7	-0.80756	-0.0345131	0.419344	0.77421	Lung
EUR-like	ENSG00000268316.1	AC006272.2	0.80721	0.0171229	0.419545	0.77421	Lung
EUR-like	ENSG00000125726.10	CD70	0.8072	0.0138723	0.419551	0.77421	Lung
EUR-like	ENSG00000149573.8	MPZL2	-0.806787	-0.0138309	0.419789	0.77421	Lung
EUR-like	ENSG00000068976.13	PYGM	0.806657	0.013307	0.419864	0.77421	Lung
EUR-like	ENSG00000137135.17	ARHGEF39	-0.8065	-0.00949318	0.419955	0.77421	Lung
EUR-like	ENSG00000213999.15	MEF2B	0.806299	0.0506569	0.42007	0.77421	Lung
EUR-like	ENSG00000255670.1	RP11-253I19.3	-0.806136	-0.0184176	0.420164	0.77421	Lung
EUR-like	ENSG00000264717.5	CH17-360D5.1	0.806037	0.0065386	0.420222	0.77421	Lung
EUR-like	ENSG00000186364.11	NUDT17	0.805878	0.017754	0.420313	0.77421	Lung
EUR-like	ENSG00000180370.10	PAK2	0.805774	0.0491696	0.420373	0.77421	Lung
EUR-like	ENSG00000145414.8	NAF1	0.805687	0.0148382	0.420423	0.77421	Lung
EUR-like	ENSG00000165934.12	CPSF2	-0.80568	-0.00721926	0.420428	0.77421	Lung
EUR-like	ENSG00000117868.15	ESYT2	0.805577	0.0178368	0.420487	0.77421	Lung
EUR-like	ENSG00000267868.1	RP11-120K24.3	-0.80552	-0.00979723	0.420519	0.77421	Lung
EUR-like	ENSG00000188352.12	FOCAD	0.80539	0.023131	0.420594	0.77421	Lung
EUR-like	ENSG00000155254.12	MARVELD1	-0.8051	-0.00624259	0.420762	0.774339	Lung
EUR-like	ENSG00000124588.19	NQO2	-0.804823	-0.00480802	0.420922	0.774453	Lung
EUR-like	ENSG00000144857.14	BOC	-0.80423	-0.09527	0.421264	0.774828	Lung
EUR-like	ENSG00000114904.12	NEK4	-0.803839	-0.0236876	0.42149	0.774828	Lung
EUR-like	ENSG00000147676.13	MAL2	0.803807	0.0334663	0.421508	0.774828	Lung
EUR-like	ENSG00000167476.10	JSRP1	-0.803794	-0.0184093	0.421516	0.774828	Lung
EUR-like	ENSG00000181778.4	TMEM252	-0.803459	-0.0214728	0.42171	0.775005	Lung
EUR-like	ENSG00000205362.11	MT1A	0.802717	0.019064	0.422138	0.775385	Lung
EUR-like	ENSG00000111432.4	FZD10	-0.802628	-0.0258842	0.42219	0.775385	Lung
EUR-like	ENSG00000156886.11	ITGAD	-0.802595	-0.0129411	0.422209	0.775385	Lung
EUR-like	ENSG00000115648.13	MLPH	0.802003	0.0161188	0.422551	0.775833	Lung
EUR-like	ENSG00000204444.10	APOM	0.801491	0.0169057	0.422847	0.775967	Lung
EUR-like	ENSG00000273100.1	RP11-302L19.3	-0.801335	-0.0121618	0.422938	0.775967	Lung
EUR-like	ENSG00000204387.12	C6orf48	0.801036	0.0174016	0.423111	0.775967	Lung
EUR-like	ENSG00000278129.1	ZNF8	-0.800978	-0.0367325	0.423145	0.775967	Lung
EUR-like	ENSG00000168743.12	NPNT	-0.800895	-0.0150205	0.423192	0.775967	Lung
EUR-like	ENSG00000182150.15	ERCC6L2	-0.800864	-0.0136997	0.423211	0.775967	Lung
EUR-like	ENSG00000198931.10	APRT	0.800529	0.0273254	0.423404	0.776143	Lung
EUR-like	ENSG00000140876.11	NUDT7	-0.800226	-0.031691	0.42358	0.776147	Lung
EUR-like	ENSG00000164096.12	C4orf3	0.799615	0.0253601	0.423934	0.776147	Lung
EUR-like	ENSG00000116922.14	C1orf109	-0.799611	-0.0515528	0.423936	0.776147	Lung
EUR-like	ENSG00000151611.13	MMAA	0.799477	0.0204488	0.424014	0.776147	Lung
EUR-like	ENSG00000213020.9	ZNF611	0.799302	0.016014	0.424115	0.776147	Lung
EUR-like	ENSG00000213533.11	TMEM110	0.799256	0.00620021	0.424142	0.776147	Lung
EUR-like	ENSG00000183571.10	PGPEP1L	-0.79913	-0.0149716	0.424215	0.776147	Lung
EUR-like	ENSG00000104472.9	CHRAC1	-0.799042	-0.0130642	0.424266	0.776147	Lung
EUR-like	ENSG00000162365.11	CYP4A22	-0.799007	-0.0130599	0.424286	0.776147	Lung
EUR-like	ENSG00000277149.4	TYW1B	-0.798472	-0.00289358	0.424597	0.776406	Lung
EUR-like	ENSG00000256043.2	CTSO	0.798278	0.0233551	0.424709	0.776406	Lung
EUR-like	ENSG00000176809.10	LRRC37A3	-0.798258	-0.0212209	0.424721	0.776406	Lung
EUR-like	ENSG00000167785.8	ZNF558	-0.797443	-0.0220332	0.425194	0.777092	Lung
EUR-like	ENSG00000204308.7	RNF5	0.797102	0.017439	0.425392	0.777275	Lung
EUR-like	ENSG00000184677.16	ZBTB40	0.796646	0.0360138	0.425656	0.777579	Lung
EUR-like	ENSG00000163820.14	FYCO1	-0.796403	-0.0149022	0.425798	0.777613	Lung
EUR-like	ENSG00000181649.5	PHLDA2	-0.796089	-0.0193508	0.42598	0.777613	Lung
EUR-like	ENSG00000107679.14	PLEKHA1	-0.796001	-0.0319662	0.426031	0.777613	Lung
EUR-like	ENSG00000103534.16	TMC5	-0.795941	-0.0143644	0.426067	0.777613	Lung
EUR-like	ENSG00000135914.5	HTR2B	-0.795207	-0.010762	0.426493	0.778212	Lung
EUR-like	ENSG00000235162.8	C12orf75	-0.794915	-0.0315301	0.426663	0.778238	Lung
EUR-like	ENSG00000127955.15	GNAI1	-0.794846	-0.013447	0.426703	0.778238	Lung
EUR-like	ENSG00000148935.10	GAS2	-0.793188	-0.0106236	0.427668	0.779616	Lung
EUR-like	ENSG00000233927.4	RPS28	-0.793145	-0.0082024	0.427693	0.779616	Lung
EUR-like	ENSG00000143437.20	ARNT	-0.79292	-0.0239037	0.427824	0.779616	Lung
EUR-like	ENSG00000090539.15	CHRD	0.792874	0.0999641	0.427851	0.779616	Lung
EUR-like	ENSG00000198146.4	ZNF770	0.79244	0.0579283	0.428104	0.779898	Lung
EUR-like	ENSG00000137210.13	TMEM14B	-0.791861	-0.0246149	0.428442	0.780207	Lung
EUR-like	ENSG00000162367.11	TAL1	0.791653	0.0326469	0.428563	0.780207	Lung
EUR-like	ENSG00000171853.15	TRAPPC12	-0.791644	-0.026965	0.428569	0.780207	Lung
EUR-like	ENSG00000127507.17	ADGRE2	-0.791242	-0.0175648	0.428803	0.780401	Lung
EUR-like	ENSG00000136682.14	CBWD2	0.791124	0.0157948	0.428872	0.780401	Lung
EUR-like	ENSG00000272361.2	GS1-166A23.2	0.790906	0.00806781	0.428999	0.780454	Lung
EUR-like	ENSG00000127220.5	ABHD8	-0.790231	-0.0178945	0.429393	0.780818	Lung
EUR-like	ENSG00000110888.17	CAPRIN2	0.790226	0.0107204	0.429396	0.780818	Lung
EUR-like	ENSG00000187778.13	MCRS1	-0.789952	-0.0269386	0.429556	0.78093	Lung
EUR-like	ENSG00000188626.6	GOLGA8M	-0.789784	-0.0443927	0.429654	0.78093	Lung
EUR-like	ENSG00000274419.6	TBC1D3D	0.788919	0.412076	0.43016	0.781598	Lung
EUR-like	ENSG00000166483.10	WEE1	0.788734	0.0151158	0.430267	0.781598	Lung
EUR-like	ENSG00000066185.12	ZMYND12	-0.788649	-0.0149149	0.430317	0.781598	Lung
EUR-like	ENSG00000143851.15	PTPN7	-0.787936	-0.0122558	0.430734	0.782001	Lung
EUR-like	ENSG00000055950.16	MRPL43	-0.787815	-0.0238011	0.430805	0.782001	Lung
EUR-like	ENSG00000086062.12	B4GALT1	-0.787765	-0.0347075	0.430834	0.782001	Lung
EUR-like	ENSG00000187676.7	B3GLCT	0.787528	0.0108257	0.430973	0.782034	Lung
EUR-like	ENSG00000120158.11	RCL1	-0.787397	-0.023334	0.431049	0.782034	Lung
EUR-like	ENSG00000269959.1	SPACA6P-AS	-0.787189	-0.016199	0.431171	0.782077	Lung
EUR-like	ENSG00000198915.11	RASGEF1A	-0.786931	-0.00734628	0.431322	0.782172	Lung
EUR-like	ENSG00000172403.10	SYNPO2	-0.786276	-0.0101682	0.431706	0.782271	Lung
EUR-like	ENSG00000168209.4	DDIT4	0.786266	0.0208676	0.431711	0.782271	Lung
EUR-like	ENSG00000119688.20	ABCD4	-0.786057	-0.0470501	0.431834	0.782271	Lung
EUR-like	ENSG00000182732.16	RGS6	0.78601	0.0108522	0.431862	0.782271	Lung
EUR-like	ENSG00000167895.14	TMC8	-0.785997	-0.0254149	0.431869	0.782271	Lung
EUR-like	ENSG00000143198.12	MGST3	-0.785727	-0.0127018	0.432027	0.782378	Lung
EUR-like	ENSG00000166946.13	CCNDBP1	0.784696	0.0220116	0.432632	0.782885	Lung
EUR-like	ENSG00000169519.20	METTL15	0.78453	0.0145396	0.432729	0.782885	Lung
EUR-like	ENSG00000107186.16	MPDZ	0.784271	0.0106604	0.432881	0.782885	Lung
EUR-like	ENSG00000100577.18	GSTZ1	-0.783791	-0.0133964	0.433162	0.782885	Lung
EUR-like	ENSG00000140067.6	FAM181A	0.783592	0.00541949	0.43328	0.782885	Lung
EUR-like	ENSG00000256576.2	RP13-977J11.2	-0.78358	-0.00630997	0.433286	0.782885	Lung
EUR-like	ENSG00000163485.16	ADORA1	0.783439	0.0104534	0.433369	0.782885	Lung
EUR-like	ENSG00000151704.15	KCNJ1	0.78338	0.0121712	0.433404	0.782885	Lung
EUR-like	ENSG00000014216.15	CAPN1	-0.783379	-0.0414493	0.433405	0.782885	Lung
EUR-like	ENSG00000180071.19	ANKRD18A	0.783325	0.00623441	0.433437	0.782885	Lung
EUR-like	ENSG00000181404.15	WASHC1	0.7833	0.250956	0.433451	0.782885	Lung
EUR-like	ENSG00000242802.6	AP5Z1	0.783129	0.0400558	0.433551	0.782885	Lung
EUR-like	ENSG00000185838.13	GNB1L	-0.783065	-0.00546204	0.433589	0.782885	Lung
EUR-like	ENSG00000137841.11	PLCB2	0.782391	0.00795092	0.433985	0.783201	Lung
EUR-like	ENSG00000111615.13	KRR1	-0.782387	-0.013674	0.433987	0.783201	Lung
EUR-like	ENSG00000169908.11	TM4SF1	-0.782263	-0.0150933	0.43406	0.783201	Lung
EUR-like	ENSG00000175931.12	UBE2O	-0.781607	-0.037741	0.434446	0.78372	Lung
EUR-like	ENSG00000151364.16	KCTD14	0.781053	0.0235851	0.434771	0.783947	Lung
EUR-like	ENSG00000119471.14	HSDL2	0.780878	0.00953958	0.434874	0.783947	Lung
EUR-like	ENSG00000175634.14	RPS6KB2	0.780857	0.039257	0.434887	0.783947	Lung
EUR-like	ENSG00000125885.13	MCM8	0.780615	0.0062916	0.435029	0.783947	Lung
EUR-like	ENSG00000232629.8	HLA-DQB2	0.780434	0.00244776	0.435135	0.783947	Lung
EUR-like	ENSG00000188171.15	ZNF626	0.780386	0.0142452	0.435164	0.783947	Lung
EUR-like	ENSG00000171234.13	UGT2B7	0.780055	0.00775478	0.435359	0.78412	Lung
EUR-like	ENSG00000157107.13	FCHO2	-0.779044	-0.0226769	0.435954	0.784792	Lung
EUR-like	ENSG00000106686.16	SPATA6L	-0.778966	-0.0102873	0.436	0.784792	Lung
EUR-like	ENSG00000081985.10	IL12RB2	0.778917	0.0168671	0.436028	0.784792	Lung
EUR-like	ENSG00000156574.9	NODAL	-0.778389	-0.0157934	0.43634	0.78509	Lung
EUR-like	ENSG00000178913.7	TAF7	-0.778083	-0.0505822	0.43652	0.78509	Lung
EUR-like	ENSG00000134339.8	SAA2	-0.777867	-0.0174369	0.436648	0.78509	Lung
EUR-like	ENSG00000145734.18	BDP1	0.777723	0.0458673	0.436732	0.78509	Lung
EUR-like	ENSG00000105383.14	CD33	0.777565	0.0240857	0.436826	0.78509	Lung
EUR-like	ENSG00000087087.18	SRRT	-0.777499	-0.0365503	0.436864	0.78509	Lung
EUR-like	ENSG00000105755.7	ETHE1	-0.777463	-0.012918	0.436886	0.78509	Lung
EUR-like	ENSG00000188452.13	CERKL	0.776935	0.0810157	0.437197	0.785472	Lung
EUR-like	ENSG00000255992.1	RP11-417L19.4	-0.776643	-0.0235565	0.43737	0.785603	Lung
EUR-like	ENSG00000183336.8	BOLA2	0.776459	0.00681389	0.437478	0.785621	Lung
EUR-like	ENSG00000149294.16	NCAM1	0.775565	0.0146292	0.438006	0.786229	Lung
EUR-like	ENSG00000105186.15	ANKRD27	0.77555	0.0179519	0.438015	0.786229	Lung
EUR-like	ENSG00000121940.15	CLCC1	0.775053	0.0147363	0.438308	0.786549	Lung
EUR-like	ENSG00000140575.12	IQGAP1	0.774913	0.00552959	0.438391	0.786549	Lung
EUR-like	ENSG00000150687.11	PRSS23	-0.774211	-0.0125364	0.438806	0.786815	Lung
EUR-like	ENSG00000125498.19	KIR2DL1	-0.774055	-0.0180938	0.438899	0.786815	Lung
EUR-like	ENSG00000088888.17	MAVS	-0.773922	-0.0234833	0.438977	0.786815	Lung
EUR-like	ENSG00000103199.13	ZNF500	0.773828	0.00620927	0.439032	0.786815	Lung
EUR-like	ENSG00000155324.9	GRAMD3	0.773398	0.0199432	0.439287	0.786815	Lung
EUR-like	ENSG00000174792.10	C4orf26	-0.773122	-0.00951679	0.43945	0.786815	Lung
EUR-like	ENSG00000139908.14	TSSK4	0.773097	0.0243395	0.439465	0.786815	Lung
EUR-like	ENSG00000186300.11	ZNF555	0.772958	0.0236426	0.439547	0.786815	Lung
EUR-like	ENSG00000135960.9	EDAR	0.772828	0.0233886	0.439624	0.786815	Lung
EUR-like	ENSG00000106785.14	TRIM14	-0.772448	-0.0185035	0.439849	0.786815	Lung
EUR-like	ENSG00000244733.5	RP11-506M13.3	0.772157	0.00525728	0.440021	0.786815	Lung
EUR-like	ENSG00000158104.11	HPD	0.771961	0.027324	0.440138	0.786815	Lung
EUR-like	ENSG00000133317.14	LGALS12	-0.771919	-0.0145813	0.440162	0.786815	Lung
EUR-like	ENSG00000166508.17	MCM7	-0.77185	-0.0280727	0.440203	0.786815	Lung
EUR-like	ENSG00000012061.15	ERCC1	0.771834	0.0121101	0.440213	0.786815	Lung
EUR-like	ENSG00000160791.13	CCR5	0.77182	0.0106695	0.440221	0.786815	Lung
EUR-like	ENSG00000106484.14	MEST	-0.771815	-0.0142396	0.440224	0.786815	Lung
EUR-like	ENSG00000163684.11	RPP14	-0.771545	-0.0155957	0.440384	0.786923	Lung
EUR-like	ENSG00000183066.14	WBP2NL	0.770477	0.00652508	0.441017	0.787759	Lung
EUR-like	ENSG00000186889.9	TMEM17	-0.770422	-0.018123	0.44105	0.787759	Lung
EUR-like	ENSG00000249859.9	PVT1	0.769588	0.011054	0.441544	0.788323	Lung
EUR-like	ENSG00000105971.14	CAV2	-0.769554	-0.0325196	0.441564	0.788323	Lung
EUR-like	ENSG00000204351.11	SKIV2L	-0.768769	-0.00504104	0.44203	0.78874	Lung
EUR-like	ENSG00000048544.5	MRPS10	-0.768672	-0.00578084	0.442088	0.78874	Lung
EUR-like	ENSG00000177963.14	RIC8A	-0.768659	-0.0121968	0.442096	0.78874	Lung
EUR-like	ENSG00000164764.10	SBSPON	0.767138	0.0144415	0.442999	0.789899	Lung
EUR-like	ENSG00000158711.13	ELK4	-0.767108	-0.0358005	0.443017	0.789899	Lung
EUR-like	ENSG00000160310.17	PRMT2	0.767064	0.00630976	0.443044	0.789899	Lung
EUR-like	ENSG00000148180.19	GSN	-0.76666	-0.014527	0.443284	0.789999	Lung
EUR-like	ENSG00000166669.13	ATF7IP2	-0.766635	-0.0189932	0.443299	0.789999	Lung
EUR-like	ENSG00000187134.13	AKR1C1	0.765639	0.00987587	0.443891	0.790877	Lung
EUR-like	ENSG00000116213.15	WRAP73	-0.764993	-0.00644906	0.444276	0.791385	Lung
EUR-like	ENSG00000235366.2	LINC01055	0.764432	0.0167055	0.44461	0.791802	Lung
EUR-like	ENSG00000100601.9	ALKBH1	0.763708	0.0116704	0.445041	0.792357	Lung
EUR-like	ENSG00000106128.18	GHRHR	0.763574	0.0175079	0.445121	0.792357	Lung
EUR-like	ENSG00000183605.16	SFXN4	0.76231	0.00470338	0.445875	0.793522	Lung
EUR-like	ENSG00000127362.2	TAS2R3	0.762138	0.0231633	0.445978	0.793526	Lung
EUR-like	ENSG00000177889.9	UBE2N	0.761752	0.0317522	0.446208	0.79373	Lung
EUR-like	ENSG00000248746.5	ACTN3	0.761611	0.00927042	0.446292	0.79373	Lung
EUR-like	ENSG00000272783.1	RP13-1016M1.2	-0.760964	-0.00906563	0.446679	0.79393	Lung
EUR-like	ENSG00000116679.15	IVNS1ABP	0.760849	0.0152028	0.446747	0.79393	Lung
EUR-like	ENSG00000275152.4	CCL16	-0.760745	-0.0219883	0.446809	0.79393	Lung
EUR-like	ENSG00000166206.14	GABRB3	0.760712	0.00424577	0.446829	0.79393	Lung
EUR-like	ENSG00000166250.11	CLMP	-0.760586	-0.0212879	0.446904	0.79393	Lung
EUR-like	ENSG00000177551.5	NHLH2	0.760004	0.00975004	0.447252	0.794153	Lung
EUR-like	ENSG00000249816.6	LINC00964	-0.759864	-0.00680526	0.447336	0.794153	Lung
EUR-like	ENSG00000101109.11	STK4	0.759743	0.0244566	0.447408	0.794153	Lung
EUR-like	ENSG00000117133.10	RPF1	-0.759707	-0.0261918	0.44743	0.794153	Lung
EUR-like	ENSG00000166796.11	LDHC	-0.758935	-0.00288106	0.447892	0.79467	Lung
EUR-like	ENSG00000241484.9	ARHGAP8	0.758886	0.0225504	0.447921	0.79467	Lung
EUR-like	ENSG00000179862.6	CITED4	0.758464	0.0111226	0.448174	0.794833	Lung
EUR-like	ENSG00000204428.12	LY6G5C	-0.758288	-0.0050714	0.448279	0.794833	Lung
EUR-like	ENSG00000245468.3	RP11-367J11.3	-0.758211	-0.00959263	0.448325	0.794833	Lung
EUR-like	ENSG00000177663.13	IL17RA	0.757864	0.008843	0.448532	0.794833	Lung
EUR-like	ENSG00000175894.14	TSPEAR	0.757808	0.0130535	0.448566	0.794833	Lung
EUR-like	ENSG00000162976.12	PQLC3	0.757728	0.0143843	0.448614	0.794833	Lung
EUR-like	ENSG00000283992.1	LYNX1	-0.757129	-0.0171052	0.448972	0.795181	Lung
EUR-like	ENSG00000204228.3	HSD17B8	-0.756935	-0.0195241	0.449089	0.795181	Lung
EUR-like	ENSG00000189367.14	KIAA0408	0.756899	0.0191132	0.44911	0.795181	Lung
EUR-like	ENSG00000166664.13	CHRFAM7A	0.755732	0.00533236	0.44981	0.795734	Lung
EUR-like	ENSG00000136856.17	SLC2A8	-0.755729	-0.0047504	0.449812	0.795734	Lung
EUR-like	ENSG00000136108.14	CKAP2	-0.755675	-0.0064826	0.449844	0.795734	Lung
EUR-like	ENSG00000251209.7	LINC00923	0.755652	0.00825181	0.449858	0.795734	Lung
EUR-like	ENSG00000131626.16	PPFIA1	-0.755473	-0.00411752	0.449965	0.795734	Lung
EUR-like	ENSG00000161204.11	ABCF3	-0.755375	-0.0185162	0.450024	0.795734	Lung
EUR-like	ENSG00000183044.11	ABAT	-0.754939	-0.0257282	0.450286	0.796019	Lung
EUR-like	ENSG00000205238.9	SPDYE2	-0.754569	-0.00893408	0.450507	0.796063	Lung
EUR-like	ENSG00000127129.9	EDN2	-0.754286	-0.00986164	0.450677	0.796063	Lung
EUR-like	ENSG00000172671.19	ZFAND4	0.754247	0.0208848	0.450701	0.796063	Lung
EUR-like	ENSG00000134247.9	PTGFRN	0.75423	0.0144401	0.450711	0.796063	Lung
EUR-like	ENSG00000115112.7	TFCP2L1	0.75356	0.0277557	0.451114	0.796219	Lung
EUR-like	ENSG00000146828.17	SLC12A9	-0.75351	-0.0525129	0.451143	0.796219	Lung
EUR-like	ENSG00000230023.2	RP11-10N16.2	-0.753437	-0.00450307	0.451187	0.796219	Lung
EUR-like	ENSG00000268355.1	AC006129.1	0.753268	0.01017	0.451289	0.796219	Lung
EUR-like	ENSG00000030110.12	BAK1	-0.753248	-0.0108815	0.451301	0.796219	Lung
EUR-like	ENSG00000233922.2	LINC01694	0.753038	0.0127756	0.451427	0.796264	Lung
EUR-like	ENSG00000087258.14	GNAO1	0.752689	0.0105495	0.451637	0.796457	Lung
EUR-like	ENSG00000174032.16	SLC25A30	-0.752517	-0.0133157	0.45174	0.796463	Lung
EUR-like	ENSG00000170381.12	SEMA3E	-0.75195	-0.0102674	0.452081	0.796888	Lung
EUR-like	ENSG00000129055.12	ANAPC13	-0.751616	-0.00403539	0.452282	0.797064	Lung
EUR-like	ENSG00000126218.11	F10	-0.751348	-0.018441	0.452443	0.797171	Lung
EUR-like	ENSG00000213096.10	ZNF254	-0.750873	-0.0251522	0.452729	0.797438	Lung
EUR-like	ENSG00000196652.11	ZKSCAN5	0.750707	0.0221186	0.452829	0.797438	Lung
EUR-like	ENSG00000113504.20	SLC12A7	-0.750596	-0.00785632	0.452896	0.797438	Lung
EUR-like	ENSG00000231298.6	LINC00704	0.750319	0.0214962	0.453063	0.797555	Lung
EUR-like	ENSG00000273172.1	LINC02091	0.750041	0.0104961	0.45323	0.797673	Lung
EUR-like	ENSG00000229474.6	PATL2	-0.749754	-0.0176856	0.453403	0.797692	Lung
EUR-like	ENSG00000143379.12	SETDB1	-0.749689	-0.0320762	0.453442	0.797692	Lung
EUR-like	ENSG00000145949.9	MYLK4	0.749317	0.0042608	0.453666	0.79791	Lung
EUR-like	ENSG00000162670.10	BRINP3	0.74887	0.0165786	0.453935	0.798147	Lung
EUR-like	ENSG00000165269.12	AQP7	0.748759	0.0142968	0.454002	0.798147	Lung
EUR-like	ENSG00000183889.12	AC138969.4	-0.748511	-0.0261902	0.454152	0.798234	Lung
EUR-like	ENSG00000106605.10	BLVRA	0.747979	0.0292715	0.454473	0.798333	Lung
EUR-like	ENSG00000138459.8	SLC35A5	-0.747921	-0.0157276	0.454508	0.798333	Lung
EUR-like	ENSG00000007237.18	GAS7	0.747917	0.0311739	0.45451	0.798333	Lung
EUR-like	ENSG00000239467.5	AC007405.6	-0.746815	-0.0722884	0.455175	0.799177	Lung
EUR-like	ENSG00000164008.14	C1orf50	0.746773	0.0124656	0.4552	0.799177	Lung
EUR-like	ENSG00000184752.12	NDUFA12	0.746621	0.00557108	0.455292	0.799177	Lung
EUR-like	ENSG00000162069.14	BICDL2	-0.746134	-0.0118639	0.455586	0.799183	Lung
EUR-like	ENSG00000115561.15	CHMP3	-0.746117	-0.0106497	0.455597	0.799183	Lung
EUR-like	ENSG00000196151.10	WDSUB1	-0.746042	-0.00985957	0.455642	0.799183	Lung
EUR-like	ENSG00000221843.4	C2orf16	-0.745371	-0.0180471	0.456047	0.799183	Lung
EUR-like	ENSG00000179698.13	WDR97	0.745136	0.00533352	0.45619	0.799183	Lung
EUR-like	ENSG00000172878.13	METAP1D	-0.745125	-0.0127551	0.456196	0.799183	Lung
EUR-like	ENSG00000102804.14	TSC22D1	0.744889	0.0155717	0.456339	0.799183	Lung
EUR-like	ENSG00000116288.12	PARK7	-0.74473	-0.0226163	0.456435	0.799183	Lung
EUR-like	ENSG00000186684.12	CYP27C1	-0.744455	-0.0100951	0.456601	0.799183	Lung
EUR-like	ENSG00000057468.6	MSH4	-0.74439	-0.00572211	0.456641	0.799183	Lung
EUR-like	ENSG00000160191.17	PDE9A	0.744375	0.0219235	0.45665	0.799183	Lung
EUR-like	ENSG00000146386.7	ABRACL	-0.744202	-0.00967385	0.456754	0.799183	Lung
EUR-like	ENSG00000109929.9	SC5D	0.743897	0.0173172	0.456939	0.799183	Lung
EUR-like	ENSG00000153774.8	CFDP1	0.743871	0.0233775	0.456955	0.799183	Lung
EUR-like	ENSG00000171444.17	MCC	0.743629	0.0119678	0.457101	0.799183	Lung
EUR-like	ENSG00000165138.17	ANKS6	0.743459	0.0316637	0.457204	0.799183	Lung
EUR-like	ENSG00000126790.11	L3HYPDH	0.743385	0.00417084	0.457249	0.799183	Lung
EUR-like	ENSG00000261390.5	MAFTRR	-0.743275	-0.00422604	0.457315	0.799183	Lung
EUR-like	ENSG00000135535.15	CD164	0.743117	0.017355	0.457411	0.799183	Lung
EUR-like	ENSG00000161036.12	LRWD1	0.743045	0.0100637	0.457454	0.799183	Lung
EUR-like	ENSG00000132437.17	DDC	-0.7428	-0.00930059	0.457603	0.799183	Lung
EUR-like	ENSG00000141384.12	TAF4B	0.74259	0.042325	0.45773	0.799183	Lung
EUR-like	ENSG00000119227.7	PIGZ	0.742339	0.00321146	0.457882	0.799183	Lung
EUR-like	ENSG00000143126.7	CELSR2	0.742266	0.048316	0.457926	0.799183	Lung
EUR-like	ENSG00000174137.12	FAM53A	0.742216	0.0164184	0.457957	0.799183	Lung
EUR-like	ENSG00000086288.11	NME8	-0.742129	-0.00952006	0.458009	0.799183	Lung
EUR-like	ENSG00000162104.9	ADCY9	-0.742066	-0.0454458	0.458047	0.799183	Lung
EUR-like	ENSG00000118276.11	B4GALT6	-0.741956	-0.0159548	0.458114	0.799183	Lung
EUR-like	ENSG00000125741.4	OPA3	0.741318	0.0275923	0.458501	0.799683	Lung
EUR-like	ENSG00000162591.15	MEGF6	0.740829	0.0140672	0.458797	0.799876	Lung
EUR-like	ENSG00000000971.15	CFH	-0.740743	-0.0248998	0.458849	0.799876	Lung
EUR-like	ENSG00000140374.15	ETFA	0.740583	0.0280627	0.458946	0.799876	Lung
EUR-like	ENSG00000012963.14	UBR7	-0.740221	-0.0392034	0.459166	0.799876	Lung
EUR-like	ENSG00000171217.5	CLDN20	-0.740213	-0.00840923	0.459171	0.799876	Lung
EUR-like	ENSG00000106636.7	YKT6	0.740014	0.0336157	0.459292	0.799876	Lung
EUR-like	ENSG00000114030.12	KPNA1	-0.739828	-0.0247215	0.459404	0.799876	Lung
EUR-like	ENSG00000168398.6	BDKRB2	0.739555	0.00917523	0.45957	0.799876	Lung
EUR-like	ENSG00000135502.17	SLC26A10	-0.739497	-0.00924545	0.459605	0.799876	Lung
EUR-like	ENSG00000138380.17	CARF	-0.739439	-0.0193164	0.459641	0.799876	Lung
EUR-like	ENSG00000115523.16	GNLY	0.739295	0.00559243	0.459728	0.799876	Lung
EUR-like	ENSG00000137877.9	SPTBN5	-0.739013	-0.00281508	0.459899	0.799876	Lung
EUR-like	ENSG00000125633.10	CCDC93	0.738858	0.0202434	0.459993	0.799876	Lung
EUR-like	ENSG00000230555.2	RP11-517P14.2	-0.738711	-0.0105925	0.460082	0.799876	Lung
EUR-like	ENSG00000196313.11	POM121	-0.738645	-0.00557097	0.460122	0.799876	Lung
EUR-like	ENSG00000177830.17	CHID1	-0.737938	-0.0133783	0.460552	0.800368	Lung
EUR-like	ENSG00000113140.10	SPARC	0.73751	0.0100341	0.460812	0.800368	Lung
EUR-like	ENSG00000163864.15	NMNAT3	0.737383	0.0144314	0.46089	0.800368	Lung
EUR-like	ENSG00000180902.17	D2HGDH	0.737092	0.00406957	0.461067	0.800368	Lung
EUR-like	ENSG00000188725.7	SMIM15	-0.737069	-0.0676918	0.46108	0.800368	Lung
EUR-like	ENSG00000240230.5	COX19	-0.73704	-0.0292065	0.461098	0.800368	Lung
EUR-like	ENSG00000169692.12	AGPAT2	0.737018	0.0397936	0.461111	0.800368	Lung
EUR-like	ENSG00000164292.12	RHOBTB3	-0.735873	-0.0293283	0.461808	0.801403	Lung
EUR-like	ENSG00000115041.12	KCNIP3	0.734888	0.0252381	0.462408	0.80202	Lung
EUR-like	ENSG00000180884.9	ZNF792	0.734822	0.0113466	0.462448	0.80202	Lung
EUR-like	ENSG00000103599.19	IQCH	0.734635	0.0178319	0.462562	0.80202	Lung
EUR-like	ENSG00000139714.12	MORN3	0.734418	0.0287877	0.462694	0.80202	Lung
EUR-like	ENSG00000159658.10	EFCAB14	-0.734219	-0.0757423	0.462815	0.80202	Lung
EUR-like	ENSG00000133275.15	CSNK1G2	0.734149	0.0610778	0.462858	0.80202	Lung
EUR-like	ENSG00000116299.16	KIAA1324	0.734127	0.0123142	0.462871	0.80202	Lung
EUR-like	ENSG00000101413.11	RPRD1B	-0.733961	-0.0179961	0.462972	0.802021	Lung
EUR-like	ENSG00000171130.17	ATP6V0E2	0.733705	0.00870718	0.463128	0.802116	Lung
EUR-like	ENSG00000205659.10	LIN52	0.733455	0.013413	0.463281	0.802134	Lung
EUR-like	ENSG00000267605.5	CTD-3220F14.1	0.733329	0.0243057	0.463358	0.802134	Lung
EUR-like	ENSG00000180739.13	S1PR5	0.733191	0.0290225	0.463442	0.802134	Lung
EUR-like	ENSG00000145934.16	TENM2	0.732912	0.0131798	0.463612	0.802136	Lung
EUR-like	ENSG00000254999.3	BRK1	-0.732841	-0.0211206	0.463655	0.802136	Lung
EUR-like	ENSG00000100908.13	EMC9	0.732692	0.00903047	0.463746	0.802136	Lung
EUR-like	ENSG00000006740.16	ARHGAP44	0.73194	0.0447607	0.464205	0.802603	Lung
EUR-like	ENSG00000139914.6	FITM1	0.731919	0.019587	0.464218	0.802603	Lung
EUR-like	ENSG00000166192.14	SENP8	-0.731202	-0.0293762	0.464656	0.803125	Lung
EUR-like	ENSG00000122140.10	MRPS2	-0.731093	-0.0627437	0.464722	0.803125	Lung
EUR-like	ENSG00000254685.6	FPGT	0.730885	0.0140347	0.464849	0.80317	Lung
EUR-like	ENSG00000204435.13	CSNK2B	-0.730141	-0.0234312	0.465304	0.803781	Lung
EUR-like	ENSG00000114771.13	AADAC	0.729861	0.00965942	0.465475	0.803901	Lung
EUR-like	ENSG00000139344.7	AMDHD1	-0.729469	-0.00418717	0.465715	0.804101	Lung
EUR-like	ENSG00000213722.8	DDAH2	0.729341	0.024661	0.465793	0.804101	Lung
EUR-like	ENSG00000146409.10	SLC18B1	-0.72893	-0.0137305	0.466044	0.804193	Lung
EUR-like	ENSG00000170638.9	TRABD	0.728874	0.0304232	0.466079	0.804193	Lung
EUR-like	ENSG00000196268.11	ZNF493	0.728757	0.0284049	0.46615	0.804193	Lung
EUR-like	ENSG00000008283.15	CYB561	-0.728164	-0.0270279	0.466513	0.804645	Lung
EUR-like	ENSG00000114450.9	GNB4	-0.727825	-0.0179237	0.466721	0.804695	Lung
EUR-like	ENSG00000178538.9	CA8	-0.727672	-0.00543776	0.466814	0.804695	Lung
EUR-like	ENSG00000171943.11	SRGAP2C	-0.727508	-0.0684	0.466915	0.804695	Lung
EUR-like	ENSG00000141497.13	ZMYND15	0.727453	0.0185668	0.466948	0.804695	Lung
EUR-like	ENSG00000162620.15	LRRIQ3	0.727074	0.00764914	0.467181	0.804921	Lung
EUR-like	ENSG00000172869.14	DMXL1	-0.726641	-0.0383744	0.467446	0.805203	Lung
EUR-like	ENSG00000167595.14	PROSER3	-0.726449	-0.00994584	0.467564	0.805232	Lung
EUR-like	ENSG00000112167.9	SAYSD1	-0.725582	-0.0140242	0.468095	0.805485	Lung
EUR-like	ENSG00000099917.17	MED15	-0.725239	-0.0152051	0.468305	0.805485	Lung
EUR-like	ENSG00000138363.14	ATIC	0.725206	0.0243736	0.468326	0.805485	Lung
EUR-like	ENSG00000106733.20	NMRK1	0.724888	0.0031007	0.468521	0.805485	Lung
EUR-like	ENSG00000206418.3	RAB12	0.724843	0.0125657	0.468548	0.805485	Lung
EUR-like	ENSG00000126456.15	IRF3	0.724793	0.0331885	0.468579	0.805485	Lung
EUR-like	ENSG00000185437.13	SH3BGR	0.724655	0.00802662	0.468664	0.805485	Lung
EUR-like	ENSG00000185989.10	RASA3	0.724422	0.0207378	0.468807	0.805485	Lung
EUR-like	ENSG00000166825.13	ANPEP	0.724385	0.00519511	0.46883	0.805485	Lung
EUR-like	ENSG00000223561.6	AC003090.1	0.724377	0.00467508	0.468834	0.805485	Lung
EUR-like	ENSG00000145757.15	SPATA9	0.72423	0.0214279	0.468924	0.805485	Lung
EUR-like	ENSG00000186493.11	C5orf38	0.724211	0.0351031	0.468936	0.805485	Lung
EUR-like	ENSG00000129667.12	RHBDF2	-0.724009	-0.0139343	0.46906	0.805485	Lung
EUR-like	ENSG00000172345.13	STARD5	0.723593	0.00939364	0.469316	0.805485	Lung
EUR-like	ENSG00000155897.9	ADCY8	0.723585	0.0205915	0.469321	0.805485	Lung
EUR-like	ENSG00000131100.12	ATP6V1E1	0.723475	0.020033	0.469388	0.805485	Lung
EUR-like	ENSG00000198892.6	SHISA4	-0.723398	-0.0122101	0.469435	0.805485	Lung
EUR-like	ENSG00000214870.8	AC004540.5	0.722463	0.00473407	0.47001	0.806106	Lung
EUR-like	ENSG00000160226.15	C21orf2	0.722369	0.00369266	0.470068	0.806106	Lung
EUR-like	ENSG00000155792.9	DEPTOR	0.722237	0.0110283	0.470149	0.806106	Lung
EUR-like	ENSG00000158816.15	VWA5B1	0.722148	0.0107257	0.470203	0.806106	Lung
EUR-like	ENSG00000234840.1	LINC01239	-0.721838	-0.00562516	0.470394	0.806259	Lung
EUR-like	ENSG00000281769.1	LINC01230	-0.72113	-0.0186921	0.470829	0.806831	Lung
EUR-like	ENSG00000100316.15	RPL3	-0.720019	-0.0554174	0.471513	0.807811	Lung
EUR-like	ENSG00000164190.17	NIPBL	-0.719871	-0.0452664	0.471604	0.807811	Lung
EUR-like	ENSG00000129566.12	TEP1	0.719403	0.00751981	0.471893	0.808119	Lung
EUR-like	ENSG00000160593.18	JAML	0.719248	0.0204173	0.471988	0.808119	Lung
EUR-like	ENSG00000111229.15	ARPC3	0.718608	0.0297429	0.472383	0.808461	Lung
EUR-like	ENSG00000196236.12	XPNPEP3	-0.718593	-0.00830908	0.472392	0.808461	Lung
EUR-like	ENSG00000197586.12	ENTPD6	0.718346	0.00543386	0.472544	0.808462	Lung
EUR-like	ENSG00000164828.17	SUN1	-0.718169	-0.0197421	0.472653	0.808462	Lung
EUR-like	ENSG00000196655.11	TRAPPC4	-0.718074	-0.00451113	0.472712	0.808462	Lung
EUR-like	ENSG00000184492.6	FOXD4L1	0.717433	0.00613449	0.473107	0.808462	Lung
EUR-like	ENSG00000140650.11	PMM2	-0.717237	-0.0354127	0.473228	0.808462	Lung
EUR-like	ENSG00000232903.2	LINC01166	-0.717144	-0.00319393	0.473285	0.808462	Lung
EUR-like	ENSG00000256229.7	ZNF486	0.717086	0.0079616	0.473321	0.808462	Lung
EUR-like	ENSG00000158163.14	DZIP1L	0.717005	0.0232449	0.473371	0.808462	Lung
EUR-like	ENSG00000144959.9	NCEH1	-0.716843	-0.0309261	0.473471	0.808462	Lung
EUR-like	ENSG00000263874.2	LINC00672	0.716767	0.0141964	0.473518	0.808462	Lung
EUR-like	ENSG00000257890.1	RP11-114F10.2	0.716673	0.0103531	0.473576	0.808462	Lung
EUR-like	ENSG00000119522.16	DENND1A	0.716612	0.0287575	0.473614	0.808462	Lung
EUR-like	ENSG00000268912.1	CTD-2619J13.17	-0.716255	-0.0127122	0.473834	0.808473	Lung
EUR-like	ENSG00000213213.13	CCDC183	-0.716007	-0.0188809	0.473987	0.808473	Lung
EUR-like	ENSG00000159166.13	LAD1	-0.715973	-0.0441723	0.474008	0.808473	Lung
EUR-like	ENSG00000131650.13	KREMEN2	0.715911	0.0321656	0.474046	0.808473	Lung
EUR-like	ENSG00000204172.12	AGAP9	-0.71545	-0.0054122	0.474331	0.808473	Lung
EUR-like	ENSG00000198130.15	HIBCH	0.715248	0.00606058	0.474456	0.808473	Lung
EUR-like	ENSG00000177990.11	DPY19L2	0.715212	0.00873881	0.474478	0.808473	Lung
EUR-like	ENSG00000260300.5	RP11-505K9.4	-0.714899	-0.0140641	0.474672	0.808473	Lung
EUR-like	ENSG00000184445.11	KNTC1	-0.714808	-0.0156582	0.474727	0.808473	Lung
EUR-like	ENSG00000277152.1	RP11-622C24.2	0.714807	0.0179223	0.474728	0.808473	Lung
EUR-like	ENSG00000203757.1	OR6K3	-0.714789	-0.0125098	0.47474	0.808473	Lung
EUR-like	ENSG00000182512.4	GLRX5	0.714187	0.009269	0.475112	0.808933	Lung
EUR-like	ENSG00000132950.18	ZMYM5	0.713888	0.0143841	0.475296	0.809038	Lung
EUR-like	ENSG00000170703.15	TTLL6	-0.713675	-0.0114142	0.475428	0.809038	Lung
EUR-like	ENSG00000215009.5	ACSM4	0.713592	0.0131539	0.475479	0.809038	Lung
EUR-like	ENSG00000105894.11	PTN	-0.713402	-0.0316562	0.475597	0.809065	Lung
EUR-like	ENSG00000183578.6	TNFAIP8L3	-0.712706	-0.0328394	0.476028	0.809115	Lung
EUR-like	ENSG00000272282.1	LINC02084	0.712698	0.00769229	0.476033	0.809115	Lung
EUR-like	ENSG00000179399.14	GPC5	-0.712677	-0.00774622	0.476046	0.809115	Lung
EUR-like	ENSG00000165682.14	CLEC1B	-0.712595	-0.0125414	0.476096	0.809115	Lung
EUR-like	ENSG00000180316.12	PNPLA1	-0.712353	-0.0218246	0.476246	0.809115	Lung
EUR-like	ENSG00000112874.9	NUDT12	-0.712329	-0.0107195	0.476261	0.809115	Lung
EUR-like	ENSG00000162944.10	RFTN2	0.712202	0.0136613	0.47634	0.809115	Lung
EUR-like	ENSG00000158747.13	NBL1	0.711659	0.0187476	0.476676	0.809513	Lung
EUR-like	ENSG00000137965.10	IFI44	-0.710924	-0.035513	0.477131	0.810113	Lung
EUR-like	ENSG00000110108.9	TMEM109	0.710724	0.0360324	0.477255	0.810151	Lung
EUR-like	ENSG00000135924.15	DNAJB2	-0.710415	-0.0189665	0.477447	0.810302	Lung
EUR-like	ENSG00000223396.2	RP11-134G8.5	0.709982	0.0136093	0.477715	0.810584	Lung
EUR-like	ENSG00000120008.15	WDR11	-0.709269	-0.00848305	0.478157	0.811162	Lung
EUR-like	ENSG00000249740.2	OSMR-AS1	0.709022	0.00844801	0.478311	0.811249	Lung
EUR-like	ENSG00000124613.8	ZNF391	0.708123	0.00587456	0.478869	0.811951	Lung
EUR-like	ENSG00000160075.11	SSU72	-0.707977	-0.0150746	0.47896	0.811951	Lung
EUR-like	ENSG00000145736.14	GTF2H2	-0.707861	-0.00264218	0.479032	0.811951	Lung
EUR-like	ENSG00000104852.14	SNRNP70	0.707576	0.0609972	0.479209	0.812078	Lung
EUR-like	ENSG00000099812.8	MISP	0.706944	0.00542298	0.479601	0.812506	Lung
EUR-like	ENSG00000113263.12	ITK	0.70684	0.0309298	0.479666	0.812506	Lung
EUR-like	ENSG00000104325.6	DECR1	-0.706667	-0.030969	0.479774	0.812515	Lung
EUR-like	ENSG00000260097.2	SPDYE6	0.706304	0.00707049	0.479999	0.812723	Lung
EUR-like	ENSG00000143153.12	ATP1B1	-0.705285	-0.0219945	0.480633	0.813623	Lung
EUR-like	ENSG00000060709.14	RIMBP2	-0.704539	-0.011638	0.481097	0.814148	Lung
EUR-like	ENSG00000187630.15	DHRS4L2	0.704303	0.00663829	0.481244	0.814148	Lung
EUR-like	ENSG00000119787.13	ATL2	-0.704293	-0.0316154	0.48125	0.814148	Lung
EUR-like	ENSG00000135211.5	TMEM60	0.703947	0.0284051	0.481466	0.814338	Lung
EUR-like	ENSG00000154265.15	ABCA5	0.703691	0.0126404	0.481625	0.814435	Lung
EUR-like	ENSG00000173598.13	NUDT4	0.70348	0.0132172	0.481757	0.814484	Lung
EUR-like	ENSG00000153820.12	SPHKAP	-0.702585	-0.00753967	0.482314	0.814974	Lung
EUR-like	ENSG00000129910.7	CDH15	0.702241	0.00860132	0.482529	0.814974	Lung
EUR-like	ENSG00000167716.18	WDR81	-0.702155	-0.0296915	0.482582	0.814974	Lung
EUR-like	ENSG00000169174.10	PCSK9	-0.702149	-0.00923012	0.482586	0.814974	Lung
EUR-like	ENSG00000213462.4	ERV3-1	-0.701915	-0.00427772	0.482732	0.814974	Lung
EUR-like	ENSG00000131773.13	KHDRBS3	-0.701913	-0.0183176	0.482733	0.814974	Lung
EUR-like	ENSG00000188522.14	FAM83G	0.701862	0.0205894	0.482765	0.814974	Lung
EUR-like	ENSG00000144191.11	CNGA3	0.701467	0.00737261	0.483011	0.815216	Lung
EUR-like	ENSG00000109944.10	C11orf63	-0.701079	-0.0199488	0.483254	0.815452	Lung
EUR-like	ENSG00000178301.3	AQP11	0.700329	0.00613465	0.483722	0.815925	Lung
EUR-like	ENSG00000146674.14	IGFBP3	0.700277	0.0219384	0.483754	0.815925	Lung
EUR-like	ENSG00000106829.18	TLE4	0.700136	0.0276468	0.483842	0.815925	Lung
EUR-like	ENSG00000163286.8	ALPPL2	-0.699135	-0.0129614	0.484468	0.816806	Lung
EUR-like	ENSG00000166788.9	SAAL1	-0.698721	-0.0116518	0.484727	0.817069	Lung
EUR-like	ENSG00000260613.1	RP3-522J7.6	0.698499	0.0175271	0.484865	0.817129	Lung
EUR-like	ENSG00000162390.17	ACOT11	-0.698136	-0.0108769	0.485092	0.817339	Lung
EUR-like	ENSG00000115020.16	PIKFYVE	-0.697925	-0.0173563	0.485224	0.817387	Lung
EUR-like	ENSG00000167384.10	ZNF180	-0.697576	-0.0203697	0.485442	0.817561	Lung
EUR-like	ENSG00000133985.2	TTC9	0.697431	0.00622843	0.485533	0.817561	Lung
EUR-like	ENSG00000025708.13	TYMP	-0.697024	-0.0103328	0.485788	0.817729	Lung
EUR-like	ENSG00000185344.13	ATP6V0A2	0.69681	0.0182151	0.485922	0.817729	Lung
EUR-like	ENSG00000198755.10	RPL10A	0.696716	0.0107399	0.485981	0.817729	Lung
EUR-like	ENSG00000186635.14	ARAP1	0.696614	0.0246965	0.486044	0.817729	Lung
EUR-like	ENSG00000171916.16	LGALS9C	0.696236	0.00592207	0.486281	0.817769	Lung
EUR-like	ENSG00000127054.20	INTS11	-0.696138	-0.0161923	0.486343	0.817769	Lung
EUR-like	ENSG00000137474.19	MYO7A	-0.696029	-0.0135296	0.486411	0.817769	Lung
EUR-like	ENSG00000139651.10	ZNF740	0.695918	0.0133407	0.48648	0.817769	Lung
EUR-like	ENSG00000184381.18	PLA2G6	0.695567	0.0110706	0.4867	0.817833	Lung
EUR-like	ENSG00000103248.18	MTHFSD	0.695528	0.00816887	0.486724	0.817833	Lung
EUR-like	ENSG00000184719.11	RNLS	-0.695243	-0.0249778	0.486903	0.81796	Lung
EUR-like	ENSG00000110104.11	CCDC86	0.693907	0.0328173	0.487741	0.819	Lung
EUR-like	ENSG00000177885.13	GRB2	-0.693743	-0.045029	0.487843	0.819	Lung
EUR-like	ENSG00000171596.6	NMUR1	-0.693658	-0.0145265	0.487897	0.819	Lung
EUR-like	ENSG00000267302.5	RP11-178C3.2	0.693549	0.00734035	0.487965	0.819	Lung
EUR-like	ENSG00000101282.8	RSPO4	0.693335	0.00647551	0.488099	0.819	Lung
EUR-like	ENSG00000100099.20	HPS4	-0.693269	-0.0132188	0.488141	0.819	Lung
EUR-like	ENSG00000175518.6	UBQLNL	-0.692855	-0.00977714	0.488401	0.819263	Lung
EUR-like	ENSG00000197272.2	IL27	-0.692482	-0.0255075	0.488635	0.819381	Lung
EUR-like	ENSG00000083812.11	ZNF324	-0.692285	-0.0179304	0.488758	0.819381	Lung
EUR-like	ENSG00000260470.1	RP11-834C11.11	-0.692249	-0.00887777	0.488781	0.819381	Lung
EUR-like	ENSG00000121297.6	TSHZ3	-0.691652	-0.014531	0.489156	0.819668	Lung
EUR-like	ENSG00000227078.1	LINC02094	-0.691648	-0.00838458	0.489158	0.819668	Lung
EUR-like	ENSG00000118242.15	MREG	-0.691333	-0.02669	0.489356	0.819751	Lung
EUR-like	ENSG00000183117.18	CSMD1	-0.691148	-0.00445193	0.489473	0.819751	Lung
EUR-like	ENSG00000261064.1	RP11-1000B6.3	0.690963	0.00604718	0.489589	0.819751	Lung
EUR-like	ENSG00000182013.17	PNMAL1	0.690798	0.00285973	0.489693	0.819751	Lung
EUR-like	ENSG00000168038.10	ULK4	-0.690715	-0.00860736	0.489745	0.819751	Lung
EUR-like	ENSG00000141527.16	CARD14	-0.690494	-0.00739784	0.489884	0.819751	Lung
EUR-like	ENSG00000104324.15	CPQ	0.690419	0.0151859	0.489931	0.819751	Lung
EUR-like	ENSG00000184574.9	LPAR5	-0.689823	-0.0175042	0.490306	0.820179	Lung
EUR-like	ENSG00000221944.6	TIGD1	0.689684	0.0171256	0.490393	0.820179	Lung
EUR-like	ENSG00000244482.10	LILRA6	0.689115	0.0108785	0.490751	0.820605	Lung
EUR-like	ENSG00000162885.12	B3GALNT2	0.688736	0.00905316	0.490989	0.820654	Lung
EUR-like	ENSG00000183386.9	FHL3	0.688701	0.00650892	0.491012	0.820654	Lung
EUR-like	ENSG00000189269.12	DRICH1	-0.688412	-0.00216588	0.491193	0.820654	Lung
EUR-like	ENSG00000244414.6	CFHR1	-0.688312	-0.0100434	0.491256	0.820654	Lung
EUR-like	ENSG00000173239.13	LIPM	0.687846	0.0583299	0.49155	0.820654	Lung
EUR-like	ENSG00000107736.19	CDH23	-0.687632	-0.00807568	0.491684	0.820654	Lung
EUR-like	ENSG00000262655.3	SPON1	-0.687412	-0.0106003	0.491823	0.820654	Lung
EUR-like	ENSG00000075151.20	EIF4G3	-0.687351	-0.0167167	0.491862	0.820654	Lung
EUR-like	ENSG00000213906.9	LTB4R2	0.687294	0.0131521	0.491897	0.820654	Lung
EUR-like	ENSG00000172785.18	CBWD1	0.687286	0.00366673	0.491902	0.820654	Lung
EUR-like	ENSG00000125755.18	SYMPK	0.687113	0.0180192	0.492012	0.820654	Lung
EUR-like	ENSG00000014257.15	ACPP	-0.68709	-0.0256833	0.492026	0.820654	Lung
EUR-like	ENSG00000198839.9	ZNF277	-0.686825	-0.0109545	0.492193	0.820654	Lung
EUR-like	ENSG00000101440.9	ASIP	0.686771	0.0127843	0.492227	0.820654	Lung
EUR-like	ENSG00000243284.1	VSIG8	-0.686285	-0.020224	0.492534	0.820884	Lung
EUR-like	ENSG00000182628.12	SKA2	-0.686137	-0.0213158	0.492627	0.820884	Lung
EUR-like	ENSG00000155749.12	ALS2CR12	0.68606	0.0103418	0.492675	0.820884	Lung
EUR-like	ENSG00000105072.8	C19orf44	0.685807	0.0111166	0.492835	0.82091	Lung
EUR-like	ENSG00000119446.13	RBM18	-0.685581	-0.0990149	0.492978	0.82091	Lung
EUR-like	ENSG00000243678.11	NME2	-0.685544	-0.0117928	0.493001	0.82091	Lung
EUR-like	ENSG00000183741.11	CBX6	0.684493	0.0182685	0.493664	0.821842	Lung
EUR-like	ENSG00000281538.1	RP4-669P10.20	0.683767	0.00936681	0.494122	0.822331	Lung
EUR-like	ENSG00000119685.19	TTLL5	-0.6837	-0.0106567	0.494165	0.822331	Lung
EUR-like	ENSG00000108799.12	EZH1	-0.683489	-0.0412346	0.494298	0.82238	Lung
EUR-like	ENSG00000158286.12	RNF207	0.683278	0.00726356	0.494431	0.822429	Lung
EUR-like	ENSG00000085514.15	PILRA	0.683041	0.0104178	0.494581	0.822506	Lung
EUR-like	ENSG00000170915.8	PAQR8	-0.682605	-0.00949372	0.494857	0.822591	Lung
EUR-like	ENSG00000124733.3	MEA1	0.682405	0.0365492	0.494983	0.822591	Lung
EUR-like	ENSG00000125812.15	GZF1	0.682177	0.037798	0.495127	0.822591	Lung
EUR-like	ENSG00000235615.2	AJ239322.1	-0.682119	-0.00743951	0.495164	0.822591	Lung
EUR-like	ENSG00000100344.10	PNPLA3	0.681925	0.02274	0.495286	0.822591	Lung
EUR-like	ENSG00000109272.3	PF4V1	0.681867	0.00747044	0.495323	0.822591	Lung
EUR-like	ENSG00000108774.14	RAB5C	0.681664	0.0226389	0.495451	0.822591	Lung
EUR-like	ENSG00000198837.9	DENND4B	0.681602	0.0320083	0.49549	0.822591	Lung
EUR-like	ENSG00000107165.12	TYRP1	0.681486	0.00668889	0.495564	0.822591	Lung
EUR-like	ENSG00000145824.12	CXCL14	-0.681321	-0.0182702	0.495669	0.822592	Lung
EUR-like	ENSG00000108433.16	GOSR2	0.681062	0.0451438	0.495832	0.822692	Lung
EUR-like	ENSG00000119977.20	TCTN3	0.680896	0.0134083	0.495937	0.822694	Lung
EUR-like	ENSG00000124406.16	ATP8A1	0.680579	0.017588	0.496138	0.822805	Lung
EUR-like	ENSG00000122912.14	SLC25A16	0.680463	0.0220334	0.496211	0.822805	Lung
EUR-like	ENSG00000146476.10	ARMT1	-0.679913	-0.0226286	0.49656	0.823211	Lung
EUR-like	ENSG00000245060.6	LINC00847	0.678923	0.0120164	0.497187	0.823983	Lung
EUR-like	ENSG00000006016.10	CRLF1	0.678708	0.0269802	0.497323	0.823983	Lung
EUR-like	ENSG00000111671.9	SPSB2	-0.678534	-0.00690212	0.497433	0.823983	Lung
EUR-like	ENSG00000118473.21	SGIP1	-0.678522	-0.0228843	0.497441	0.823983	Lung
EUR-like	ENSG00000173838.11	2025-03-10	0.678332	0.025113	0.497561	0.824011	Lung
EUR-like	ENSG00000188011.5	RTP5	0.677812	0.0181913	0.497891	0.824385	Lung
EUR-like	ENSG00000115274.14	INO80B	-0.677359	-0.0103598	0.498178	0.824689	Lung
EUR-like	ENSG00000178209.14	PLEC	0.676939	0.00444721	0.498445	0.824959	Lung
EUR-like	ENSG00000105519.15	CAPS	0.676657	0.0610589	0.498624	0.824978	Lung
EUR-like	ENSG00000148396.18	SEC16A	0.676459	0.0118251	0.498749	0.824978	Lung
EUR-like	ENSG00000105677.11	TMEM147	-0.676358	-0.0239013	0.498813	0.824978	Lung
EUR-like	ENSG00000182247.9	UBE2E2	-0.676225	-0.0319193	0.498898	0.824978	Lung
EUR-like	ENSG00000103351.12	CLUAP1	-0.676093	-0.00547852	0.498981	0.824978	Lung
EUR-like	ENSG00000094975.13	SUCO	-0.675812	-0.00907162	0.49916	0.824978	Lung
EUR-like	ENSG00000151353.14	TMEM18	0.675774	0.00817865	0.499184	0.824978	Lung
EUR-like	ENSG00000181274.6	FRAT2	-0.675517	-0.0235103	0.499347	0.825077	Lung
EUR-like	ENSG00000136738.14	STAM	-0.675211	-0.0282448	0.499542	0.825197	Lung
EUR-like	ENSG00000119715.14	ESRRB	-0.675075	-0.00555304	0.499628	0.825197	Lung
EUR-like	ENSG00000144893.12	MED12L	0.674843	0.0212581	0.499775	0.825269	Lung
EUR-like	ENSG00000260388.2	LINC00562	-0.674562	-0.0170444	0.499954	0.825392	Lung
EUR-like	ENSG00000100804.18	PSMB5	0.673848	0.0181773	0.500408	0.825969	Lung
EUR-like	ENSG00000105576.15	TNPO2	0.673643	0.0212582	0.500538	0.826013	Lung
EUR-like	ENSG00000072840.12	EVC	0.673185	0.0120185	0.500829	0.826302	Lung
EUR-like	ENSG00000073008.14	PVR	0.67304	0.0164698	0.500922	0.826302	Lung
EUR-like	ENSG00000136982.5	DSCC1	-0.672802	-0.00797726	0.501074	0.826381	Lung
EUR-like	ENSG00000177045.7	SIX5	0.672246	0.0301405	0.501427	0.826631	Lung
EUR-like	ENSG00000160886.13	LY6K	0.672236	0.00386445	0.501433	0.826631	Lung
EUR-like	ENSG00000182165.17	TP53TG1	0.67174	0.011053	0.501749	0.826834	Lung
EUR-like	ENSG00000168884.14	TNIP2	-0.671611	-0.0170746	0.501831	0.826834	Lung
EUR-like	ENSG00000064687.12	ABCA7	-0.671553	-0.00848095	0.501869	0.826834	Lung
EUR-like	ENSG00000273014.1	RP11-225B17.2	-0.671131	-0.0129608	0.502137	0.826951	Lung
EUR-like	ENSG00000112234.8	FBXL4	-0.671114	-0.0148098	0.502148	0.826951	Lung
EUR-like	ENSG00000166479.9	TMX3	0.670547	0.0367265	0.502509	0.827374	Lung
EUR-like	ENSG00000175567.8	UCP2	-0.669772	-0.00920266	0.503003	0.827961	Lung
EUR-like	ENSG00000152137.6	HSPB8	-0.669388	-0.0285269	0.503248	0.827961	Lung
EUR-like	ENSG00000185252.18	ZNF74	-0.669384	-0.0123715	0.503251	0.827961	Lung
EUR-like	ENSG00000175928.5	LRRN1	0.669269	0.0075894	0.503324	0.827961	Lung
EUR-like	ENSG00000104529.17	EEF1D	-0.668994	-0.0192855	0.503499	0.827961	Lung
EUR-like	ENSG00000104537.16	ANXA13	-0.668757	-0.0301495	0.50365	0.827961	Lung
EUR-like	ENSG00000269895.1	AP000654.4	-0.668711	-0.0117682	0.50368	0.827961	Lung
EUR-like	ENSG00000256287.1	RP11-664H17.1	0.66868	0.0113287	0.5037	0.827961	Lung
EUR-like	ENSG00000257949.6	TEN1	-0.668489	-0.00363261	0.503822	0.82799	Lung
EUR-like	ENSG00000163347.5	CLDN1	0.667822	0.00525602	0.504247	0.828373	Lung
EUR-like	ENSG00000179528.15	LBX2	0.667753	0.00518544	0.504291	0.828373	Lung
EUR-like	ENSG00000160321.14	ZNF208	-0.667633	-0.00660585	0.504368	0.828373	Lung
EUR-like	ENSG00000177700.5	POLR2L	-0.667379	-0.0251986	0.50453	0.828469	Lung
EUR-like	ENSG00000254772.9	EEF1G	0.666776	0.0475525	0.504915	0.828768	Lung
EUR-like	ENSG00000134470.20	IL15RA	-0.666766	-0.0180337	0.504922	0.828768	Lung
EUR-like	ENSG00000112419.14	PHACTR2	-0.666569	-0.0249625	0.505047	0.828804	Lung
EUR-like	ENSG00000111875.7	ASF1A	-0.666239	-0.0313889	0.505258	0.828871	Lung
EUR-like	ENSG00000099381.17	SETD1A	0.666179	0.0629349	0.505297	0.828871	Lung
EUR-like	ENSG00000100731.15	PCNX1	0.665715	0.0115678	0.505593	0.829151	Lung
EUR-like	ENSG00000121413.12	ZSCAN18	0.665584	0.0176865	0.505677	0.829151	Lung
EUR-like	ENSG00000173992.8	CCS	0.665264	0.0172749	0.505882	0.829248	Lung
EUR-like	ENSG00000160221.16	C21orf33	-0.665128	-0.00198581	0.505969	0.829248	Lung
EUR-like	ENSG00000181781.9	ODF3L2	-0.664746	-0.0298051	0.506213	0.829248	Lung
EUR-like	ENSG00000078142.12	PIK3C3	-0.664681	-0.00967423	0.506255	0.829248	Lung
EUR-like	ENSG00000188906.14	LRRK2	-0.66467	-0.0372689	0.506262	0.829248	Lung
EUR-like	ENSG00000077585.13	GPR137B	-0.664513	-0.0102195	0.506362	0.829248	Lung
EUR-like	ENSG00000139323.13	POC1B	0.663858	0.0531742	0.506781	0.829567	Lung
EUR-like	ENSG00000155016.17	CYP2U1	-0.663703	-0.0220922	0.506881	0.829567	Lung
EUR-like	ENSG00000167863.11	ATP5H	0.66356	0.0527874	0.506972	0.829567	Lung
EUR-like	ENSG00000130592.15	LSP1	0.663393	0.01364	0.507079	0.829567	Lung
EUR-like	ENSG00000171503.11	ETFDH	0.663392	0.00514352	0.507079	0.829567	Lung
EUR-like	ENSG00000161558.10	TMEM143	0.662976	0.00886718	0.507346	0.829831	Lung
EUR-like	ENSG00000182379.9	NXPH4	0.662157	0.0124275	0.50787	0.83047	Lung
EUR-like	ENSG00000108813.10	DLX4	-0.662041	-0.014982	0.507945	0.83047	Lung
EUR-like	ENSG00000139168.7	ZCRB1	0.661166	0.0100404	0.508506	0.830976	Lung
EUR-like	ENSG00000133424.20	LARGE1	0.661095	0.0165856	0.508551	0.830976	Lung
EUR-like	ENSG00000241973.10	PI4KA	0.661068	0.0150816	0.508569	0.830976	Lung
EUR-like	ENSG00000108381.10	ASPA	0.660515	0.0454656	0.508923	0.831157	Lung
EUR-like	ENSG00000153707.16	PTPRD	-0.66051	-0.0144024	0.508927	0.831157	Lung
EUR-like	ENSG00000116661.9	FBXO2	0.660385	0.00560965	0.509007	0.831157	Lung
EUR-like	ENSG00000156990.14	RPUSD3	-0.660243	-0.0124573	0.509098	0.831157	Lung
EUR-like	ENSG00000198521.11	ZNF43	-0.659921	-0.0287794	0.509305	0.831323	Lung
EUR-like	ENSG00000161996.18	WDR90	-0.659712	-0.0101809	0.509439	0.831371	Lung
EUR-like	ENSG00000213221.4	DNLZ	0.659262	0.00372739	0.509727	0.831608	Lung
EUR-like	ENSG00000129422.14	MTUS1	0.659159	0.00993286	0.509793	0.831608	Lung
EUR-like	ENSG00000075240.16	GRAMD4	0.658925	0.0135868	0.509944	0.831636	Lung
EUR-like	ENSG00000104518.10	GSDMD	0.658807	0.0119362	0.51002	0.831636	Lung
EUR-like	ENSG00000167280.16	ENGASE	0.657549	0.00699881	0.510828	0.832783	Lung
EUR-like	ENSG00000069493.14	CLEC2D	0.657014	0.0107704	0.511172	0.833075	Lung
EUR-like	ENSG00000205085.10	FAM71F2	-0.656944	-0.00937816	0.511217	0.833075	Lung
EUR-like	ENSG00000198690.9	FAN1	-0.656474	-0.0256949	0.51152	0.833228	Lung
EUR-like	ENSG00000135913.10	USP37	0.656472	0.0148098	0.511521	0.833228	Lung
EUR-like	ENSG00000196975.15	ANXA4	0.65584	0.0227989	0.511927	0.833719	Lung
EUR-like	ENSG00000115816.14	CEBPZ	0.655656	0.0116168	0.512046	0.833724	Lung
EUR-like	ENSG00000170445.12	HARS	-0.655444	-0.0116685	0.512182	0.833724	Lung
EUR-like	ENSG00000146416.17	AIG1	0.655346	0.0181232	0.512245	0.833724	Lung
EUR-like	ENSG00000116396.14	KCNC4	0.655001	0.00773976	0.512467	0.833907	Lung
EUR-like	ENSG00000171847.10	FAM90A1	0.654832	0.00956961	0.512576	0.833907	Lung
EUR-like	ENSG00000173852.14	DPY19L1	0.654682	0.0187342	0.512673	0.833907	Lung
EUR-like	ENSG00000036448.9	MYOM2	-0.654417	-0.00445533	0.512843	0.834014	Lung
EUR-like	ENSG00000164494.11	PDSS2	-0.653795	-0.0163668	0.513244	0.834489	Lung
EUR-like	ENSG00000075826.16	SEC31B	-0.653637	-0.0046268	0.513346	0.834489	Lung
EUR-like	ENSG00000171703.16	TCEA2	0.653228	0.0223482	0.513609	0.834746	Lung
EUR-like	ENSG00000138346.14	DNA2	-0.652902	-0.00299841	0.51382	0.834917	Lung
EUR-like	ENSG00000206127.10	GOLGA8O	-0.652276	-0.00587062	0.514223	0.835363	Lung
EUR-like	ENSG00000151461.19	UPF2	0.65215	0.0161242	0.514304	0.835363	Lung
EUR-like	ENSG00000203872.6	C6orf163	-0.65147	-0.00643143	0.514743	0.835528	Lung
EUR-like	ENSG00000172318.5	B3GALT1	0.651359	0.0109619	0.514815	0.835528	Lung
EUR-like	ENSG00000162878.12	PKDCC	-0.651269	-0.0338452	0.514873	0.835528	Lung
EUR-like	ENSG00000242852.6	ZNF709	-0.651247	-0.0134401	0.514887	0.835528	Lung
EUR-like	ENSG00000160678.11	S100A1	-0.651178	-0.0041406	0.514932	0.835528	Lung
EUR-like	ENSG00000130332.14	LSM7	-0.650927	-0.00826616	0.515094	0.835533	Lung
EUR-like	ENSG00000117500.12	TMED5	-0.650847	-0.0262654	0.515145	0.835533	Lung
EUR-like	ENSG00000154803.12	FLCN	-0.650377	-0.00279444	0.515449	0.835854	Lung
EUR-like	ENSG00000204128.5	C2orf72	-0.649759	-0.0105116	0.515848	0.836331	Lung
EUR-like	ENSG00000267069.1	RP11-64C12.8	0.649417	0.00570295	0.516069	0.83646	Lung
EUR-like	ENSG00000198633.10	ZNF534	0.649068	0.00327955	0.516294	0.83646	Lung
EUR-like	ENSG00000181626.11	ANKRD62	-0.649001	-0.00384555	0.516337	0.83646	Lung
EUR-like	ENSG00000085491.15	SLC25A24	-0.648955	-0.0247889	0.516367	0.83646	Lung
EUR-like	ENSG00000170271.10	FAXDC2	-0.648637	-0.0275596	0.516573	0.83646	Lung
EUR-like	ENSG00000178607.15	ERN1	-0.648631	-0.0265085	0.516577	0.83646	Lung
EUR-like	ENSG00000078814.15	MYH7B	-0.648494	-0.00981866	0.516665	0.83646	Lung
EUR-like	ENSG00000206077.10	ZDHHC11B	-0.648027	-0.015411	0.516968	0.836634	Lung
EUR-like	ENSG00000182957.15	SPATA13	-0.647989	-0.0165985	0.516992	0.836634	Lung
EUR-like	ENSG00000162399.6	BSND	0.647577	0.00415068	0.517259	0.836634	Lung
EUR-like	ENSG00000253288.1	RP11-238K6.1	-0.647519	-0.0418229	0.517296	0.836634	Lung
EUR-like	ENSG00000215915.9	ATAD3C	0.647514	0.0141097	0.517299	0.836634	Lung
EUR-like	ENSG00000281404.1	LINC01176	-0.647004	-0.0063899	0.517629	0.836932	Lung
EUR-like	ENSG00000161692.17	DBF4B	0.646226	0.00402374	0.518133	0.836932	Lung
EUR-like	ENSG00000102543.14	CDADC1	-0.645985	-0.0173658	0.518289	0.836932	Lung
EUR-like	ENSG00000081791.8	KIAA0141	-0.645705	-0.0190329	0.518471	0.836932	Lung
EUR-like	ENSG00000066117.14	SMARCD1	-0.645693	-0.0146176	0.518478	0.836932	Lung
EUR-like	ENSG00000275367.1	RP11-266K4.14	-0.645671	-0.011555	0.518493	0.836932	Lung
EUR-like	ENSG00000101439.8	CST3	0.645666	0.0109092	0.518496	0.836932	Lung
EUR-like	ENSG00000165389.6	SPTSSA	0.645558	0.0312402	0.518566	0.836932	Lung
EUR-like	ENSG00000257556.1	RP11-44N21.1	-0.64548	-0.0172319	0.518616	0.836932	Lung
EUR-like	ENSG00000169371.13	SNUPN	0.6453	0.0117212	0.518733	0.836932	Lung
EUR-like	ENSG00000008294.20	SPAG9	0.645203	0.0286651	0.518795	0.836932	Lung
EUR-like	ENSG00000250305.8	KIAA1456	0.645173	0.0136152	0.518815	0.836932	Lung
EUR-like	ENSG00000102468.10	HTR2A	0.645086	0.00610856	0.518871	0.836932	Lung
EUR-like	ENSG00000284526.1	RP11-666A8.13	0.644691	0.00607213	0.519127	0.836932	Lung
EUR-like	ENSG00000272733.1	KB-208E9.1	-0.644641	-0.00224867	0.51916	0.836932	Lung
EUR-like	ENSG00000272144.1	CTD-2035E11.5	0.64451	0.0161919	0.519245	0.836932	Lung
EUR-like	ENSG00000005206.16	SPPL2B	0.644348	0.0190706	0.51935	0.836932	Lung
EUR-like	ENSG00000121057.12	AKAP1	0.64405	0.0361865	0.519543	0.836932	Lung
EUR-like	ENSG00000183628.12	DGCR6	-0.643995	-0.00920693	0.519579	0.836932	Lung
EUR-like	ENSG00000158055.15	GRHL3	-0.643641	-0.00452943	0.519808	0.836932	Lung
EUR-like	ENSG00000005844.17	ITGAL	0.643391	0.0611434	0.51997	0.836932	Lung
EUR-like	ENSG00000140497.16	SCAMP2	0.643121	0.0312909	0.520146	0.836932	Lung
EUR-like	ENSG00000176732.6	PFN4	0.642793	0.00425988	0.520358	0.836932	Lung
EUR-like	ENSG00000204977.9	TRIM13	0.642793	0.0085671	0.520359	0.836932	Lung
EUR-like	ENSG00000164989.16	CCDC171	-0.642223	-0.0133362	0.520728	0.836932	Lung
EUR-like	ENSG00000128463.12	EMC4	0.641975	0.0317444	0.520889	0.836932	Lung
EUR-like	ENSG00000130487.5	KLHDC7B	0.641937	0.0115882	0.520914	0.836932	Lung
EUR-like	ENSG00000164896.19	FASTK	-0.641895	-0.0359796	0.520941	0.836932	Lung
EUR-like	ENSG00000182054.9	IDH2	-0.641833	-0.0457813	0.520981	0.836932	Lung
EUR-like	ENSG00000183307.3	CECR6	-0.641768	-0.0215911	0.521024	0.836932	Lung
EUR-like	ENSG00000272209.1	RP3-500L14.2	0.641655	0.00895527	0.521097	0.836932	Lung
EUR-like	ENSG00000134030.13	CTIF	0.641468	0.0136903	0.521219	0.836932	Lung
EUR-like	ENSG00000248202.1	RP11-455B3.1	0.641334	0.00558169	0.521306	0.836932	Lung
EUR-like	ENSG00000170624.13	SGCD	0.641279	0.0215739	0.521341	0.836932	Lung
EUR-like	ENSG00000197119.12	SLC25A29	-0.641255	-0.0165407	0.521357	0.836932	Lung
EUR-like	ENSG00000089060.11	SLC8B1	0.641213	0.0109346	0.521384	0.836932	Lung
EUR-like	ENSG00000204237.4	OXLD1	-0.641137	-0.0222998	0.521434	0.836932	Lung
EUR-like	ENSG00000164081.12	TEX264	0.640936	0.01685	0.521564	0.836932	Lung
EUR-like	ENSG00000234616.8	JRK	0.640808	0.0111039	0.521647	0.836932	Lung
EUR-like	ENSG00000196704.11	AMZ2	-0.640728	-0.0199608	0.521699	0.836932	Lung
EUR-like	ENSG00000214860.4	EVPLL	-0.64031	-0.00760447	0.521971	0.837041	Lung
EUR-like	ENSG00000162517.12	PEF1	-0.640157	-0.0196267	0.522071	0.837041	Lung
EUR-like	ENSG00000125046.14	SSUH2	0.640137	0.0162242	0.522083	0.837041	Lung
EUR-like	ENSG00000172687.13	ZNF738	-0.639785	-0.00553513	0.522313	0.837109	Lung
EUR-like	ENSG00000232837.1	LINC01700	-0.639595	-0.0207283	0.522436	0.837109	Lung
EUR-like	ENSG00000188282.12	RUFY4	-0.639586	-0.00859855	0.522442	0.837109	Lung
EUR-like	ENSG00000137274.12	BPHL	0.639373	0.0160523	0.52258	0.837162	Lung
EUR-like	ENSG00000224940.8	PRRT4	0.638381	0.0101678	0.523225	0.838026	Lung
EUR-like	ENSG00000054523.17	KIF1B	-0.637533	-0.0108185	0.523778	0.838664	Lung
EUR-like	ENSG00000143373.17	ZNF687	-0.637445	-0.0713048	0.523835	0.838664	Lung
EUR-like	ENSG00000105523.3	FAM83E	0.637094	0.01978	0.524064	0.838861	Lung
EUR-like	ENSG00000185272.13	RBM11	0.636893	0.00481525	0.524195	0.838902	Lung
EUR-like	ENSG00000110665.11	C11orf21	0.636621	0.0135865	0.524372	0.838999	Lung
EUR-like	ENSG00000130702.15	LAMA5	0.636475	0.0234944	0.524467	0.838999	Lung
EUR-like	ENSG00000086548.8	CEACAM6	-0.636222	-0.024178	0.524632	0.839094	Lung
EUR-like	ENSG00000184787.18	UBE2G2	-0.635873	-0.0212055	0.524859	0.839288	Lung
EUR-like	ENSG00000240654.6	C1QTNF9	-0.635025	-0.0135354	0.525412	0.839867	Lung
EUR-like	ENSG00000153832.11	FBXO36	-0.634994	-0.0332616	0.525433	0.839867	Lung
EUR-like	ENSG00000203999.8	LINC01270	0.634457	0.00436669	0.525783	0.840007	Lung
EUR-like	ENSG00000106125.14	MINDY4	0.634192	0.00361663	0.525955	0.840007	Lung
EUR-like	ENSG00000164048.13	ZNF589	0.63392	0.00393424	0.526133	0.840007	Lung
EUR-like	ENSG00000177757.2	FAM87B	0.633912	0.054878	0.526139	0.840007	Lung
EUR-like	ENSG00000124422.11	USP22	0.633838	0.00871571	0.526187	0.840007	Lung
EUR-like	ENSG00000119231.10	SENP5	-0.632891	-0.0173603	0.526805	0.840007	Lung
EUR-like	ENSG00000187848.12	P2RX2	0.632797	0.00554167	0.526866	0.840007	Lung
EUR-like	ENSG00000169442.8	CD52	-0.632614	-0.00674146	0.526986	0.840007	Lung
EUR-like	ENSG00000177946.5	CENPBD1	0.63253	0.0238357	0.527041	0.840007	Lung
EUR-like	ENSG00000171488.14	LRRC8C	-0.632204	-0.0117406	0.527254	0.840007	Lung
EUR-like	ENSG00000156381.8	ANKRD9	-0.632147	-0.012853	0.527291	0.840007	Lung
EUR-like	ENSG00000139546.10	TARBP2	0.632038	0.0362624	0.527362	0.840007	Lung
EUR-like	ENSG00000184277.12	TM2D3	-0.631827	-0.008798	0.5275	0.840007	Lung
EUR-like	ENSG00000198959.11	TGM2	-0.631666	-0.0124367	0.527605	0.840007	Lung
EUR-like	ENSG00000198715.11	GLMP	-0.631495	-0.0182458	0.527717	0.840007	Lung
EUR-like	ENSG00000133302.12	SLF1	0.631483	0.0226862	0.527725	0.840007	Lung
EUR-like	ENSG00000125458.6	NT5C	-0.631436	-0.0269932	0.527756	0.840007	Lung
EUR-like	ENSG00000122012.13	SV2C	-0.631425	-0.00974537	0.527763	0.840007	Lung
EUR-like	ENSG00000119632.3	IFI27L2	0.631324	0.00589092	0.527829	0.840007	Lung
EUR-like	ENSG00000171094.16	ALK	-0.631078	-0.0119071	0.527989	0.840007	Lung
EUR-like	ENSG00000141564.13	RPTOR	-0.630663	-0.0138621	0.528261	0.840007	Lung
EUR-like	ENSG00000188312.13	CENPP	0.630654	0.00378407	0.528267	0.840007	Lung
EUR-like	ENSG00000277938.1	RP5-965G21.3	0.630554	0.0131591	0.528332	0.840007	Lung
EUR-like	ENSG00000165025.14	SYK	0.630348	0.0592746	0.528467	0.840007	Lung
EUR-like	ENSG00000142207.6	URB1	0.630324	0.00935985	0.528482	0.840007	Lung
EUR-like	ENSG00000204291.10	COL15A1	0.630295	0.0109418	0.528501	0.840007	Lung
EUR-like	ENSG00000168772.10	CXXC4	-0.630249	-0.030487	0.528532	0.840007	Lung
EUR-like	ENSG00000089154.10	GCN1	0.6301	0.0210424	0.528629	0.840007	Lung
EUR-like	ENSG00000204316.12	MRPL38	0.630022	0.015889	0.52868	0.840007	Lung
EUR-like	ENSG00000110931.18	CAMKK2	0.630001	0.0185465	0.528694	0.840007	Lung
EUR-like	ENSG00000143995.19	MEIS1	-0.629561	-0.0332427	0.528982	0.840135	Lung
EUR-like	ENSG00000172301.10	COPRS	-0.629513	-0.0284324	0.529013	0.840135	Lung
EUR-like	ENSG00000117748.9	RPA2	0.629394	0.00423321	0.529091	0.840135	Lung
EUR-like	ENSG00000167842.15	MIS12	0.62912	0.0108493	0.529271	0.840251	Lung
EUR-like	ENSG00000097033.14	SH3GLB1	0.628905	0.0352709	0.529411	0.840307	Lung
EUR-like	ENSG00000152904.11	GGPS1	0.628709	0.0153172	0.52954	0.840343	Lung
EUR-like	ENSG00000180245.4	RRH	-0.628236	-0.0107857	0.529849	0.840666	Lung
EUR-like	ENSG00000284237.1	RP11-328D5.4	-0.627961	-0.00655003	0.530029	0.840784	Lung
EUR-like	ENSG00000099889.13	ARVCF	0.627724	0.00760588	0.530185	0.840807	Lung
EUR-like	ENSG00000254226.5	LINC01933	0.627615	0.00779026	0.530256	0.840807	Lung
EUR-like	ENSG00000172236.16	TPSAB1	0.627339	0.0170126	0.530437	0.84092	Lung
EUR-like	ENSG00000254333.1	NDST1-AS1	0.627184	0.00389029	0.530539	0.84092	Lung
EUR-like	ENSG00000159674.11	SPON2	-0.626953	-0.00993023	0.53069	0.840991	Lung
EUR-like	ENSG00000149231.11	CCDC82	0.626632	0.00254542	0.530901	0.841049	Lung
EUR-like	ENSG00000245975.2	RP11-30K9.6	-0.626447	-0.0110352	0.531022	0.841049	Lung
EUR-like	ENSG00000086570.12	FAT2	-0.626413	-0.00961207	0.531044	0.841049	Lung
EUR-like	ENSG00000188313.12	PLSCR1	-0.626098	-0.0249262	0.531251	0.841192	Lung
EUR-like	ENSG00000104894.11	CD37	0.625854	0.00652142	0.53141	0.841192	Lung
EUR-like	ENSG00000140459.17	CYP11A1	-0.625638	-0.00913374	0.531552	0.841192	Lung
EUR-like	ENSG00000124564.17	SLC17A3	0.625614	0.0049793	0.531568	0.841192	Lung
EUR-like	ENSG00000052795.12	FNIP2	-0.625405	-0.0225597	0.531705	0.841192	Lung
EUR-like	ENSG00000198723.10	C19orf45	-0.625307	-0.00917079	0.53177	0.841192	Lung
EUR-like	ENSG00000128346.10	C22orf23	0.624937	0.0364161	0.532013	0.841409	Lung
EUR-like	ENSG00000156261.12	CCT8	-0.624441	-0.0120494	0.532338	0.841446	Lung
EUR-like	ENSG00000163913.11	IFT122	0.624378	0.0231052	0.532379	0.841446	Lung
EUR-like	ENSG00000169914.5	OTUD3	-0.624354	-0.0130755	0.532395	0.841446	Lung
EUR-like	ENSG00000129158.10	SERGEF	0.624211	0.00751651	0.532489	0.841446	Lung
EUR-like	ENSG00000213853.9	EMP2	0.623991	0.0109853	0.532634	0.841446	Lung
EUR-like	ENSG00000114120.11	SLC25A36	0.623932	0.0428869	0.532672	0.841446	Lung
EUR-like	ENSG00000110171.19	TRIM3	0.623549	0.0129241	0.532924	0.841656	Lung
EUR-like	ENSG00000110074.10	FOXRED1	0.623407	0.00583548	0.533017	0.841656	Lung
EUR-like	ENSG00000160613.12	PCSK7	0.622843	0.0154813	0.533388	0.842057	Lung
EUR-like	ENSG00000274718.1	RP11-346C4.3	-0.622523	-0.00749983	0.533598	0.842057	Lung
EUR-like	ENSG00000013288.8	MAN2B2	0.622503	0.00670967	0.533611	0.842057	Lung
EUR-like	ENSG00000100485.11	SOS2	0.622257	0.0114057	0.533773	0.842057	Lung
EUR-like	ENSG00000077238.13	IL4R	0.622214	0.0306162	0.533801	0.842057	Lung
EUR-like	ENSG00000245937.7	LINC01184	-0.622041	-0.00720771	0.533915	0.842069	Lung
EUR-like	ENSG00000113360.16	DROSHA	-0.621848	-0.0107694	0.534042	0.842102	Lung
EUR-like	ENSG00000205108.5	FAM205A	0.621214	0.0121837	0.534459	0.842392	Lung
EUR-like	ENSG00000272622.1	RP11-395N3.2	-0.621196	-0.0139641	0.53447	0.842392	Lung
EUR-like	ENSG00000230658.1	KLHL7-AS1	0.621085	0.00223002	0.534544	0.842392	Lung
EUR-like	ENSG00000217442.3	SYCE3	-0.6204	-0.00513056	0.534994	0.842935	Lung
EUR-like	ENSG00000106479.10	ZNF862	-0.620171	-0.0266517	0.535145	0.843005	Lung
EUR-like	ENSG00000130816.14	DNMT1	-0.619544	-0.0507429	0.535558	0.843488	Lung
EUR-like	ENSG00000227740.1	RP11-318C24.2	0.619211	0.0155701	0.535777	0.843637	Lung
EUR-like	ENSG00000204469.12	PRRC2A	0.61892	0.0179762	0.535969	0.843637	Lung
EUR-like	ENSG00000259717.1	LINC00677	0.618833	0.0192783	0.536026	0.843637	Lung
EUR-like	ENSG00000163395.16	IGFN1	0.618755	0.00546918	0.536078	0.843637	Lung
EUR-like	ENSG00000108786.10	HSD17B1	0.618449	0.00879611	0.536279	0.843787	Lung
EUR-like	ENSG00000235823.1	OLMALINC	0.617239	0.0254769	0.537077	0.844436	Lung
EUR-like	ENSG00000121594.11	CD80	0.617049	0.0170226	0.537202	0.844436	Lung
EUR-like	ENSG00000103381.11	CPPED1	0.617015	0.0206381	0.537225	0.844436	Lung
EUR-like	ENSG00000143252.14	SDHC	0.616995	0.0178077	0.537238	0.844436	Lung
EUR-like	ENSG00000127415.12	IDUA	-0.616796	-0.00520766	0.537369	0.844436	Lung
EUR-like	ENSG00000136274.8	NACAD	-0.616497	-0.0180919	0.537566	0.844436	Lung
EUR-like	ENSG00000135643.4	KCNMB4	-0.616409	-0.00699003	0.537625	0.844436	Lung
EUR-like	ENSG00000100014.19	SPECC1L	-0.616313	-0.0249131	0.537688	0.844436	Lung
EUR-like	ENSG00000273008.1	RP11-351D16.3	-0.616223	-0.0108686	0.537748	0.844436	Lung
EUR-like	ENSG00000112304.10	ACOT13	-0.616212	-0.0250795	0.537755	0.844436	Lung
EUR-like	ENSG00000164266.10	SPINK1	0.615568	0.0114988	0.53818	0.844497	Lung
EUR-like	ENSG00000144476.5	ACKR3	0.615458	0.0185044	0.538253	0.844497	Lung
EUR-like	ENSG00000105479.15	CCDC114	0.61538	0.00812728	0.538304	0.844497	Lung
EUR-like	ENSG00000188389.10	PDCD1	0.615313	0.00773754	0.538348	0.844497	Lung
EUR-like	ENSG00000106341.10	PPP1R17	-0.615271	-0.0106612	0.538376	0.844497	Lung
EUR-like	ENSG00000267313.7	KC6	0.615186	0.00817703	0.538432	0.844497	Lung
EUR-like	ENSG00000196417.12	ZNF765	0.614404	0.0150752	0.538949	0.84514	Lung
EUR-like	ENSG00000188747.8	NOXA1	-0.613931	-0.00705876	0.539261	0.845185	Lung
EUR-like	ENSG00000177683.13	THAP5	0.613896	0.00513189	0.539284	0.845185	Lung
EUR-like	ENSG00000105376.4	ICAM5	0.61372	0.0174257	0.5394	0.845185	Lung
EUR-like	ENSG00000105643.9	ARRDC2	-0.613716	-0.0383927	0.539403	0.845185	Lung
EUR-like	ENSG00000153147.5	SMARCA5	0.613449	0.0170031	0.539579	0.845295	Lung
EUR-like	ENSG00000165606.8	DRGX	0.613282	0.0126223	0.53969	0.845301	Lung
EUR-like	ENSG00000092820.17	EZR	-0.613095	-0.0408976	0.539814	0.845328	Lung
EUR-like	ENSG00000260193.1	RP11-83N9.5	-0.612725	-0.0108245	0.540058	0.84551	Lung
EUR-like	ENSG00000270964.1	RP11-502I4.3	-0.612572	-0.00600277	0.54016	0.84551	Lung
EUR-like	ENSG00000239839.6	DEFA3	0.612388	0.00347146	0.540281	0.84551	Lung
EUR-like	ENSG00000188185.11	LINC00265	-0.612085	-0.00722272	0.540481	0.84551	Lung
EUR-like	ENSG00000103253.17	HAGHL	0.61203	0.0157787	0.540518	0.84551	Lung
EUR-like	ENSG00000167914.11	GSDMA	-0.611879	-0.00253056	0.540618	0.84551	Lung
EUR-like	ENSG00000168679.17	SLC16A4	-0.611793	-0.0108796	0.540675	0.84551	Lung
EUR-like	ENSG00000187048.12	CYP4A11	-0.610729	-0.0082973	0.541379	0.846444	Lung
EUR-like	ENSG00000132906.17	CASP9	0.610455	0.00600474	0.541561	0.84646	Lung
EUR-like	ENSG00000019102.11	VSIG2	-0.610392	-0.044363	0.541602	0.84646	Lung
EUR-like	ENSG00000239713.8	APOBEC3G	0.610103	0.00637971	0.541794	0.846592	Lung
EUR-like	ENSG00000213793.5	ZNF888	-0.609428	-0.014019	0.542241	0.846899	Lung
EUR-like	ENSG00000135074.15	ADAM19	0.609278	0.0124339	0.54234	0.846899	Lung
EUR-like	ENSG00000002919.14	SNX11	0.609249	0.0125984	0.542359	0.846899	Lung
EUR-like	ENSG00000166260.10	COX11	0.609163	0.0144288	0.542416	0.846899	Lung
EUR-like	ENSG00000146707.14	POMZP3	-0.608569	-0.00208934	0.54281	0.847159	Lung
EUR-like	ENSG00000116489.12	CAPZA1	-0.608535	-0.0263541	0.542833	0.847159	Lung
EUR-like	ENSG00000153786.12	ZDHHC7	0.608429	0.0109071	0.542903	0.847159	Lung
EUR-like	ENSG00000171557.16	FGG	-0.607872	-0.00774335	0.543272	0.847526	Lung
EUR-like	ENSG00000127022.14	CANX	-0.607423	-0.020064	0.54357	0.847526	Lung
EUR-like	ENSG00000134028.14	ADAMDEC1	0.607302	0.02633	0.54365	0.847526	Lung
EUR-like	ENSG00000057704.12	TMCC3	-0.6073	-0.00957347	0.543652	0.847526	Lung
EUR-like	ENSG00000236682.1	AC068282.3	-0.60727	-0.00173379	0.543672	0.847526	Lung
EUR-like	ENSG00000019169.10	MARCO	-0.607026	-0.0107853	0.543834	0.847612	Lung
EUR-like	ENSG00000129472.13	RAB2B	-0.606747	-0.0070242	0.544019	0.847693	Lung
EUR-like	ENSG00000139865.16	TTC6	0.606626	0.0142711	0.544099	0.847693	Lung
EUR-like	ENSG00000116132.11	PRRX1	0.606331	0.0434697	0.544295	0.847832	Lung
EUR-like	ENSG00000127314.17	RAP1B	-0.606023	-0.0327856	0.5445	0.847984	Lung
EUR-like	ENSG00000198597.8	ZNF536	-0.605813	-0.0132412	0.544639	0.848035	Lung
EUR-like	ENSG00000112164.5	GLP1R	-0.605352	-0.00496158	0.544945	0.8482	Lung
EUR-like	ENSG00000147852.15	VLDLR	0.605299	0.0084541	0.54498	0.8482	Lung
EUR-like	ENSG00000198382.8	UVRAG	0.605171	0.0149888	0.545065	0.8482	Lung
EUR-like	ENSG00000148357.16	HMCN2	0.604823	0.00872104	0.545297	0.84829	Lung
EUR-like	ENSG00000109667.11	SLC2A9	0.604763	0.0113797	0.545337	0.84829	Lung
EUR-like	ENSG00000186020.12	ZNF529	-0.604393	-0.0130506	0.545582	0.848358	Lung
EUR-like	ENSG00000143028.8	SYPL2	-0.604195	-0.00343959	0.545714	0.848358	Lung
EUR-like	ENSG00000134020.7	PEBP4	-0.603918	-0.00674693	0.545898	0.848358	Lung
EUR-like	ENSG00000170260.8	ZNF212	-0.6038	-0.0190567	0.545976	0.848358	Lung
EUR-like	ENSG00000161896.11	IP6K3	-0.603787	-0.00829851	0.545985	0.848358	Lung
EUR-like	ENSG00000144136.10	SLC20A1	-0.603733	-0.0241784	0.546021	0.848358	Lung
EUR-like	ENSG00000144746.6	ARL6IP5	-0.603143	-0.00802356	0.546413	0.848635	Lung
EUR-like	ENSG00000172058.15	SERF1A	-0.603143	-0.00235499	0.546414	0.848635	Lung
EUR-like	ENSG00000100079.6	LGALS2	-0.602782	-0.00351061	0.546654	0.848842	Lung
EUR-like	ENSG00000115677.16	HDLBP	0.602556	0.0139869	0.546804	0.848909	Lung
EUR-like	ENSG00000111665.11	CDCA3	-0.601809	-0.0101588	0.547301	0.84944	Lung
EUR-like	ENSG00000151445.15	VIPAS39	-0.601721	-0.0298746	0.54736	0.84944	Lung
EUR-like	ENSG00000066248.14	NGEF	-0.601413	-0.0338136	0.547565	0.849539	Lung
EUR-like	ENSG00000005882.11	PDK2	0.601304	0.00827775	0.547637	0.849539	Lung
EUR-like	ENSG00000232774.7	FLJ22447	-0.600811	-0.0105292	0.547966	0.849883	Lung
EUR-like	ENSG00000081870.11	HSPB11	-0.599881	-0.0129211	0.548585	0.850402	Lung
EUR-like	ENSG00000187123.14	LYPD6	-0.599711	-0.0144675	0.548699	0.850402	Lung
EUR-like	ENSG00000134202.10	GSTM3	0.599683	0.00253045	0.548718	0.850402	Lung
EUR-like	ENSG00000069974.15	RAB27A	0.599665	0.0158268	0.548729	0.850402	Lung
EUR-like	ENSG00000174844.14	DNAH12	-0.599422	-0.0826593	0.548892	0.850488	Lung
EUR-like	ENSG00000011523.13	CEP68	0.598507	0.0109846	0.549502	0.850636	Lung
EUR-like	ENSG00000268555.1	RP11-678G14.3	0.598277	0.00283136	0.549655	0.850636	Lung
EUR-like	ENSG00000139618.14	BRCA2	-0.598141	-0.0125977	0.549746	0.850636	Lung
EUR-like	ENSG00000116151.13	MORN1	-0.597983	-0.0156768	0.549851	0.850636	Lung
EUR-like	ENSG00000103510.19	KAT8	-0.59794	-0.00670793	0.54988	0.850636	Lung
EUR-like	ENSG00000198498.9	TMA16	-0.597872	-0.0247471	0.549925	0.850636	Lung
EUR-like	ENSG00000116205.12	TCEANC2	0.59782	0.0359832	0.54996	0.850636	Lung
EUR-like	ENSG00000136485.14	DCAF7	0.597732	0.0158066	0.550019	0.850636	Lung
EUR-like	ENSG00000267795.5	SMIM22	0.597609	0.0264476	0.550101	0.850636	Lung
EUR-like	ENSG00000110075.14	PPP6R3	-0.597461	-0.0230806	0.5502	0.850636	Lung
EUR-like	ENSG00000229921.6	KIF25-AS1	0.597242	0.00335692	0.550346	0.850636	Lung
EUR-like	ENSG00000143376.12	SNX27	-0.597058	-0.0112607	0.550468	0.850636	Lung
EUR-like	ENSG00000134463.14	ECHDC3	0.597034	0.00849966	0.550485	0.850636	Lung
EUR-like	ENSG00000266490.1	CTD-2349P21.9	-0.59703	-0.0086636	0.550487	0.850636	Lung
EUR-like	ENSG00000198563.13	DDX39B	0.596685	0.026944	0.550718	0.850827	Lung
EUR-like	ENSG00000175265.17	GOLGA8A	0.59616	0.00879471	0.551068	0.851203	Lung
EUR-like	ENSG00000083828.15	ZNF586	-0.595954	-0.00553421	0.551206	0.85125	Lung
EUR-like	ENSG00000221923.8	ZNF880	-0.595242	-0.00329031	0.551682	0.851684	Lung
EUR-like	ENSG00000157856.10	DRC1	-0.594836	-0.0336778	0.551953	0.851684	Lung
EUR-like	ENSG00000113303.11	BTNL8	-0.594803	-0.00365522	0.551975	0.851684	Lung
EUR-like	ENSG00000283384.1	RP11-153I24.5	0.594237	0.00737615	0.552354	0.851684	Lung
EUR-like	ENSG00000075239.13	ACAT1	0.593902	0.0226657	0.552577	0.851684	Lung
EUR-like	ENSG00000140905.10	GCSH	-0.593886	-0.0129323	0.552589	0.851684	Lung
EUR-like	ENSG00000110455.13	ACCS	0.593799	0.00247369	0.552647	0.851684	Lung
EUR-like	ENSG00000102683.7	SGCG	0.593716	0.00587794	0.552702	0.851684	Lung
EUR-like	ENSG00000131981.15	LGALS3	0.593552	0.024065	0.552812	0.851684	Lung
EUR-like	ENSG00000183431.11	SF3A3	0.593551	0.00442224	0.552812	0.851684	Lung
EUR-like	ENSG00000170190.15	SLC16A5	-0.593218	-0.0396187	0.553036	0.851684	Lung
EUR-like	ENSG00000099810.18	MTAP	-0.59282	-0.0085792	0.553302	0.851684	Lung
EUR-like	ENSG00000111364.15	DDX55	-0.592724	-0.00806238	0.553366	0.851684	Lung
EUR-like	ENSG00000197054.11	ZNF763	-0.592721	-0.0138682	0.553368	0.851684	Lung
EUR-like	ENSG00000156284.5	CLDN8	0.592484	0.032158	0.553527	0.851684	Lung
EUR-like	ENSG00000185774.14	KCNIP4	0.592285	0.00827209	0.55366	0.851684	Lung
EUR-like	ENSG00000260317.1	RP11-48B3.4	-0.592273	-0.0655547	0.553668	0.851684	Lung
EUR-like	ENSG00000173276.13	ZBTB21	-0.592245	-0.0234839	0.553686	0.851684	Lung
EUR-like	ENSG00000111880.15	RNGTT	-0.591972	-0.0289174	0.553869	0.851684	Lung
EUR-like	ENSG00000272787.1	KB-226F1.2	0.591888	0.00853344	0.553926	0.851684	Lung
EUR-like	ENSG00000160360.12	GPSM1	-0.591785	-0.0249963	0.553994	0.851684	Lung
EUR-like	ENSG00000277462.1	ZNF670	0.591298	0.00932051	0.554321	0.851684	Lung
EUR-like	ENSG00000092607.13	TBX15	0.591191	0.00698679	0.554392	0.851684	Lung
EUR-like	ENSG00000188130.13	MAPK12	0.591037	0.00407852	0.554496	0.851684	Lung
EUR-like	ENSG00000187821.8	HELT	0.590814	0.00830108	0.554645	0.851684	Lung
EUR-like	ENSG00000183378.11	OVCH2	-0.590764	-0.0108128	0.554679	0.851684	Lung
EUR-like	ENSG00000266714.6	MYO15B	-0.590129	-0.00931408	0.555104	0.851684	Lung
EUR-like	ENSG00000165716.10	FAM69B	0.590074	0.0205221	0.555141	0.851684	Lung
EUR-like	ENSG00000162461.7	SLC25A34	0.590071	0.00423407	0.555143	0.851684	Lung
EUR-like	ENSG00000272894.5	RP5-1159O4.1	-0.590026	-0.0102403	0.555173	0.851684	Lung
EUR-like	ENSG00000157637.12	SLC38A10	0.589892	0.0062383	0.555263	0.851684	Lung
EUR-like	ENSG00000253710.2	ALG11	-0.589851	-0.00691726	0.55529	0.851684	Lung
EUR-like	ENSG00000164136.16	IL15	-0.589723	-0.0199575	0.555376	0.851684	Lung
EUR-like	ENSG00000142089.15	IFITM3	-0.589682	-0.019707	0.555404	0.851684	Lung
EUR-like	ENSG00000141519.14	CCDC40	-0.589545	-0.00502293	0.555496	0.851684	Lung
EUR-like	ENSG00000107249.21	GLIS3	-0.589494	-0.0112003	0.55553	0.851684	Lung
EUR-like	ENSG00000181523.12	SGSH	-0.589413	-0.00786908	0.555584	0.851684	Lung
EUR-like	ENSG00000165929.12	TC2N	0.589173	0.0122275	0.555745	0.851684	Lung
EUR-like	ENSG00000112699.10	GMDS	0.588915	0.0101005	0.555918	0.851684	Lung
EUR-like	ENSG00000255458.5	RP11-539G18.3	-0.588908	-0.00962805	0.555923	0.851684	Lung
EUR-like	ENSG00000276093.1	RP5-1017F8.2	-0.588901	-0.00385789	0.555928	0.851684	Lung
EUR-like	ENSG00000187017.15	ESPN	0.588805	0.0211557	0.555992	0.851684	Lung
EUR-like	ENSG00000197951.8	ZNF71	0.587519	0.0135253	0.556855	0.852715	Lung
EUR-like	ENSG00000261083.1	RP11-93I21.3	-0.58745	-0.00803608	0.556901	0.852715	Lung
EUR-like	ENSG00000006652.13	IFRD1	-0.586974	-0.0113606	0.557221	0.852715	Lung
EUR-like	ENSG00000213516.9	RBMXL1	-0.58691	-0.0153657	0.557264	0.852715	Lung
EUR-like	ENSG00000105298.13	CACTIN	-0.586839	-0.0190429	0.557312	0.852715	Lung
EUR-like	ENSG00000176472.10	ZNF575	0.586407	0.00446002	0.557602	0.852715	Lung
EUR-like	ENSG00000167555.13	ZNF528	-0.586362	-0.00560508	0.557632	0.852715	Lung
EUR-like	ENSG00000183780.12	SLC35F3	0.586326	0.00874156	0.557656	0.852715	Lung
EUR-like	ENSG00000272810.1	U91328.22	-0.586214	-0.00848961	0.557732	0.852715	Lung
EUR-like	ENSG00000139182.13	CLSTN3	0.586034	0.00540199	0.557852	0.852715	Lung
EUR-like	ENSG00000196511.14	TPK1	0.585965	0.00766282	0.557899	0.852715	Lung
EUR-like	ENSG00000143603.18	KCNN3	0.585884	0.0091363	0.557953	0.852715	Lung
EUR-like	ENSG00000262165.2	RP11-81A22.5	0.585508	0.00526187	0.558206	0.852937	Lung
EUR-like	ENSG00000171517.5	LPAR3	-0.58474	-0.00718347	0.558722	0.853231	Lung
EUR-like	ENSG00000196670.13	ZFP62	0.584729	0.00847475	0.55873	0.853231	Lung
EUR-like	ENSG00000173660.11	UQCRH	-0.584662	-0.0103036	0.558775	0.853231	Lung
EUR-like	ENSG00000143442.21	POGZ	0.584583	0.0270792	0.558828	0.853231	Lung
EUR-like	ENSG00000167850.3	CD300C	0.584011	0.00789017	0.559213	0.853637	Lung
EUR-like	ENSG00000124459.11	ZNF45	-0.583793	-0.0276188	0.55936	0.853637	Lung
EUR-like	ENSG00000182240.15	BACE2	0.583654	0.00411251	0.559453	0.853637	Lung
EUR-like	ENSG00000196943.12	NOP9	0.583548	0.0121939	0.559524	0.853637	Lung
EUR-like	ENSG00000206053.12	HN1L	-0.583306	-0.0184894	0.559687	0.853722	Lung
EUR-like	ENSG00000116157.5	GPX7	0.583088	0.00341676	0.559834	0.853782	Lung
EUR-like	ENSG00000154258.16	ABCA9	-0.582765	-0.0300828	0.560051	0.853949	Lung
EUR-like	ENSG00000141349.8	G6PC3	-0.582332	-0.0145482	0.560343	0.854221	Lung
EUR-like	ENSG00000148229.12	POLE3	0.582181	0.0201417	0.560445	0.854221	Lung
EUR-like	ENSG00000198838.13	RYR3	0.581891	0.00775192	0.56064	0.854354	Lung
EUR-like	ENSG00000198028.3	ZNF560	0.58121	0.0129275	0.561099	0.85489	Lung
EUR-like	ENSG00000107521.18	HPS1	0.580594	0.0152735	0.561514	0.854955	Lung
EUR-like	ENSG00000172554.11	SNTG2	-0.580585	-0.0112822	0.56152	0.854955	Lung
EUR-like	ENSG00000125945.14	ZNF436	0.580548	0.00720759	0.561545	0.854955	Lung
EUR-like	ENSG00000139405.15	RITA1	-0.580508	-0.0403271	0.561572	0.854955	Lung
EUR-like	ENSG00000100227.17	POLDIP3	-0.579831	-0.0190168	0.562029	0.855168	Lung
EUR-like	ENSG00000272087.1	RP11-379F4.7	0.579667	0.00874481	0.562139	0.855168	Lung
EUR-like	ENSG00000156510.12	HKDC1	-0.579571	-0.00861031	0.562204	0.855168	Lung
EUR-like	ENSG00000273230.1	RP11-1246C19.1	0.579523	0.0079692	0.562236	0.855168	Lung
EUR-like	ENSG00000197217.12	ENTPD4	-0.579502	-0.00868418	0.562251	0.855168	Lung
EUR-like	ENSG00000127511.9	SIN3B	-0.579259	-0.0242523	0.562414	0.855253	Lung
EUR-like	ENSG00000120805.13	ARL1	0.578939	0.0131468	0.56263	0.855417	Lung
EUR-like	ENSG00000235314.1	LINC00957	-0.578017	-0.00953538	0.563252	0.8562	Lung
EUR-like	ENSG00000134240.11	HMGCS2	-0.577397	-0.00578634	0.563671	0.856605	Lung
EUR-like	ENSG00000145920.14	CPLX2	0.577303	0.00756054	0.563735	0.856605	Lung
EUR-like	ENSG00000070614.14	NDST1	0.576866	0.015256	0.56403	0.856889	Lung
EUR-like	ENSG00000156206.13	CFAP161	-0.576588	-0.0101663	0.564218	0.857011	Lung
EUR-like	ENSG00000133488.14	SEC14L4	0.576225	0.0053578	0.564463	0.857219	Lung
EUR-like	ENSG00000164296.6	TIGD6	0.575341	0.0274033	0.565061	0.857963	Lung
EUR-like	ENSG00000145088.8	EAF2	0.57512	0.0165466	0.56521	0.858025	Lung
EUR-like	ENSG00000168255.19	POLR2J3	0.574925	0.00389626	0.565342	0.858062	Lung
EUR-like	ENSG00000241852.9	C8orf58	-0.574551	-0.0146666	0.565595	0.858282	Lung
EUR-like	ENSG00000166415.14	WDR72	0.574119	0.0037996	0.565888	0.858298	Lung
EUR-like	ENSG00000039537.13	C6	-0.5741	-0.0173114	0.5659	0.858298	Lung
EUR-like	ENSG00000197353.3	LYPD2	-0.573922	-0.00433153	0.566021	0.858298	Lung
EUR-like	ENSG00000120784.15	ZFP30	-0.573897	-0.00747112	0.566038	0.858298	Lung
EUR-like	ENSG00000278740.1	RP11-147L13.14	0.573645	0.00405882	0.566208	0.858392	Lung
EUR-like	ENSG00000141485.16	SLC13A5	-0.573466	-0.00895643	0.56633	0.858412	Lung
EUR-like	ENSG00000127561.14	SYNGR3	0.57313	0.00612484	0.566557	0.858475	Lung
EUR-like	ENSG00000224758.1	LINC01167	-0.572941	-0.0102152	0.566685	0.858475	Lung
EUR-like	ENSG00000136235.15	GPNMB	-0.572925	-0.0379613	0.566695	0.858475	Lung
EUR-like	ENSG00000196565.13	HBG2	0.572275	0.00550461	0.567136	0.858661	Lung
EUR-like	ENSG00000151650.7	VENTX	-0.5722	-0.00835703	0.567186	0.858661	Lung
EUR-like	ENSG00000151552.11	QDPR	0.572164	0.010056	0.567211	0.858661	Lung
EUR-like	ENSG00000078070.12	MCCC1	0.572106	0.0449447	0.56725	0.858661	Lung
EUR-like	ENSG00000274825.1	RP4-616B8.5	-0.571629	-0.00718293	0.567573	0.858986	Lung
EUR-like	ENSG00000198917.12	SPOUT1	-0.571351	-0.00574129	0.567762	0.859108	Lung
EUR-like	ENSG00000158856.17	DMTN	0.570911	0.00654695	0.56806	0.859167	Lung
EUR-like	ENSG00000196358.10	NTNG2	0.570892	0.0102873	0.568073	0.859167	Lung
EUR-like	ENSG00000255198.4	SNHG9	-0.570814	-0.00418944	0.568125	0.859167	Lung
EUR-like	ENSG00000102996.4	MMP15	-0.569407	-0.0243298	0.56908	0.860139	Lung
EUR-like	ENSG00000242220.6	TCP10L	-0.56918	-0.0137308	0.569234	0.860139	Lung
EUR-like	ENSG00000153561.12	RMND5A	-0.568958	-0.0137879	0.569384	0.860139	Lung
EUR-like	ENSG00000178078.11	STAP2	0.568953	0.00941278	0.569388	0.860139	Lung
EUR-like	ENSG00000226383.6	LINC01876	-0.568711	-0.0038204	0.569552	0.860139	Lung
EUR-like	ENSG00000139985.6	ADAM21	0.568461	0.0106854	0.569722	0.860139	Lung
EUR-like	ENSG00000177191.2	B3GNT8	-0.568356	-0.0112978	0.569793	0.860139	Lung
EUR-like	ENSG00000114021.11	NIT2	0.568298	0.0120713	0.569833	0.860139	Lung
EUR-like	ENSG00000228742.9	RP5-884M6.1	0.568031	0.0147257	0.570014	0.860139	Lung
EUR-like	ENSG00000139946.9	PELI2	0.567926	0.00750764	0.570085	0.860139	Lung
EUR-like	ENSG00000212916.4	MAP10	0.567772	0.00979301	0.57019	0.860139	Lung
EUR-like	ENSG00000104613.11	INTS10	-0.567539	-0.0126524	0.570348	0.860139	Lung
EUR-like	ENSG00000092208.16	GEMIN2	-0.56728	-0.0220641	0.570524	0.860139	Lung
EUR-like	ENSG00000124614.13	RPS10	0.567163	0.0204731	0.570604	0.860139	Lung
EUR-like	ENSG00000143434.15	SEMA6C	-0.567157	-0.0092593	0.570608	0.860139	Lung
EUR-like	ENSG00000117834.12	SLC5A9	0.566542	0.00234496	0.571026	0.860139	Lung
EUR-like	ENSG00000129451.11	KLK10	-0.566484	-0.016922	0.571064	0.860139	Lung
EUR-like	ENSG00000016391.10	CHDH	0.566458	0.00722337	0.571082	0.860139	Lung
EUR-like	ENSG00000114354.13	TFG	0.566326	0.024204	0.571172	0.860139	Lung
EUR-like	ENSG00000183474.15	GTF2H2C	0.566205	0.00645458	0.571255	0.860139	Lung
EUR-like	ENSG00000255557.1	RP11-770G2.2	0.565844	0.0093443	0.5715	0.860139	Lung
EUR-like	ENSG00000029639.10	TFB1M	-0.565837	-0.0261889	0.571504	0.860139	Lung
EUR-like	ENSG00000272338.2	RP11-722E23.2	-0.565756	-0.00493476	0.57156	0.860139	Lung
EUR-like	ENSG00000159871.14	LYPD5	-0.565704	-0.00745623	0.571595	0.860139	Lung
EUR-like	ENSG00000101639.18	CEP192	-0.565677	-0.00249421	0.571613	0.860139	Lung
EUR-like	ENSG00000183891.5	TTC32	0.565634	0.00560511	0.571643	0.860139	Lung
EUR-like	ENSG00000119139.17	TJP2	-0.56556	-0.0158061	0.571693	0.860139	Lung
EUR-like	ENSG00000231925.11	TAPBP	-0.564818	-0.0200458	0.572198	0.860143	Lung
EUR-like	ENSG00000063241.7	ISOC2	-0.564789	-0.0212295	0.572217	0.860143	Lung
EUR-like	ENSG00000139220.16	PPFIA2	0.564668	0.00535322	0.572299	0.860143	Lung
EUR-like	ENSG00000151233.10	GXYLT1	0.564566	0.0093616	0.572369	0.860143	Lung
EUR-like	ENSG00000167311.13	ART5	-0.56455	-0.0032057	0.57238	0.860143	Lung
EUR-like	ENSG00000283674.1	RP11-419I17.1	-0.564316	-0.0131078	0.572539	0.860143	Lung
EUR-like	ENSG00000132286.11	TIMM10B	-0.56402	-0.0130247	0.572741	0.860143	Lung
EUR-like	ENSG00000187045.16	TMPRSS6	-0.564007	-0.00508523	0.572749	0.860143	Lung
EUR-like	ENSG00000150433.9	TMEM218	-0.563924	-0.0157776	0.572806	0.860143	Lung
EUR-like	ENSG00000256269.7	HMBS	-0.563745	-0.0083616	0.572928	0.860143	Lung
EUR-like	ENSG00000181619.11	GPR135	-0.56374	-0.0120779	0.572931	0.860143	Lung
EUR-like	ENSG00000144451.18	SPAG16	-0.563646	-0.0160929	0.572995	0.860143	Lung
EUR-like	ENSG00000174721.9	FGFBP3	0.563304	0.0337615	0.573228	0.860329	Lung
EUR-like	ENSG00000183762.12	KREMEN1	-0.562579	-0.0107639	0.573722	0.860908	Lung
EUR-like	ENSG00000167186.10	COQ7	0.562344	0.0154782	0.573882	0.860985	Lung
EUR-like	ENSG00000204936.9	CD177	0.561139	0.0119317	0.574703	0.862055	Lung
EUR-like	ENSG00000124140.13	SLC12A5	0.56077	0.00446646	0.574954	0.862206	Lung
EUR-like	ENSG00000258366.7	RTEL1	-0.560543	-0.0214013	0.575109	0.862206	Lung
EUR-like	ENSG00000173267.13	SNCG	0.560103	0.010514	0.575409	0.862206	Lung
EUR-like	ENSG00000120647.9	CCDC77	0.560033	0.0068612	0.575457	0.862206	Lung
EUR-like	ENSG00000168661.14	ZNF30	0.560019	0.00977765	0.575467	0.862206	Lung
EUR-like	ENSG00000116459.10	ATP5F1	0.559808	0.0348923	0.57561	0.862206	Lung
EUR-like	ENSG00000054938.15	CHRDL2	-0.559517	-0.0178358	0.575809	0.862206	Lung
EUR-like	ENSG00000120833.13	SOCS2	0.559461	0.0145727	0.575847	0.862206	Lung
EUR-like	ENSG00000014164.6	ZC3H3	0.559434	0.00209364	0.575866	0.862206	Lung
EUR-like	ENSG00000221818.8	EBF2	0.559051	0.00684448	0.576127	0.862206	Lung
EUR-like	ENSG00000135441.7	BLOC1S1	-0.558951	-0.0412049	0.576195	0.862206	Lung
EUR-like	ENSG00000126746.17	ZNF384	0.558897	0.00790763	0.576232	0.862206	Lung
EUR-like	ENSG00000231852.6	CYP21A2	0.558565	0.00667328	0.576458	0.862206	Lung
EUR-like	ENSG00000092094.10	OSGEP	0.558525	0.00583371	0.576486	0.862206	Lung
EUR-like	ENSG00000178860.8	MSC	-0.558503	-0.0171449	0.576501	0.862206	Lung
EUR-like	ENSG00000131732.11	ZCCHC9	0.558444	0.0224478	0.576541	0.862206	Lung
EUR-like	ENSG00000198885.9	ITPRIPL1	0.557404	0.00396792	0.577251	0.8629	Lung
EUR-like	ENSG00000112837.16	TBX18	-0.557365	-0.0134799	0.577278	0.8629	Lung
EUR-like	ENSG00000267058.1	RP11-15A1.3	0.557195	0.00684451	0.577394	0.8629	Lung
EUR-like	ENSG00000256039.1	RP11-291B21.2	0.557128	0.00656312	0.57744	0.8629	Lung
EUR-like	ENSG00000231742.5	LINC01273	-0.556625	-0.00354816	0.577783	0.863251	Lung
EUR-like	ENSG00000137216.18	TMEM63B	0.556368	0.00858458	0.577959	0.863351	Lung
EUR-like	ENSG00000123739.10	PLA2G12A	0.55548	0.0135415	0.578566	0.864095	Lung
EUR-like	ENSG00000166801.15	FAM111A	-0.5545	-0.0168725	0.579237	0.86455	Lung
EUR-like	ENSG00000185507.19	IRF7	-0.55444	-0.0166164	0.579278	0.86455	Lung
EUR-like	ENSG00000184164.14	CRELD2	-0.554287	-0.0113322	0.579382	0.86455	Lung
EUR-like	ENSG00000182544.8	MFSD5	-0.554139	-0.0538849	0.579484	0.86455	Lung
EUR-like	ENSG00000196458.10	ZNF605	-0.55401	-0.0058897	0.579572	0.86455	Lung
EUR-like	ENSG00000082805.19	ERC1	-0.553923	-0.0145666	0.579631	0.86455	Lung
EUR-like	ENSG00000251287.8	ALG1L2	-0.553889	-0.00601171	0.579655	0.86455	Lung
EUR-like	ENSG00000271874.1	CTD-2024P10.2	0.553239	0.00840315	0.5801	0.86455	Lung
EUR-like	ENSG00000163138.18	PACRGL	-0.553186	-0.00745667	0.580136	0.86455	Lung
EUR-like	ENSG00000197558.11	SSPO	0.552933	0.00535886	0.58031	0.86455	Lung
EUR-like	ENSG00000178201.4	VN1R1	-0.552891	-0.00514584	0.580338	0.86455	Lung
EUR-like	ENSG00000078043.15	PIAS2	-0.552812	-0.0133259	0.580392	0.86455	Lung
EUR-like	ENSG00000108556.7	CHRNE	0.552808	0.00268278	0.580395	0.86455	Lung
EUR-like	ENSG00000275142.1	RP5-999L4.2	-0.552479	-0.00268699	0.58062	0.86455	Lung
EUR-like	ENSG00000153975.9	ZUFSP	-0.552454	-0.0168248	0.580638	0.86455	Lung
EUR-like	ENSG00000185860.13	CCDC190	0.551968	0.0164032	0.58097	0.86455	Lung
EUR-like	ENSG00000273443.1	RP11-54O7.18	-0.551883	-0.00916856	0.581028	0.86455	Lung
EUR-like	ENSG00000196689.11	TRPV1	0.551694	0.0197813	0.581158	0.86455	Lung
EUR-like	ENSG00000152952.11	PLOD2	0.551624	0.00919545	0.581206	0.86455	Lung
EUR-like	ENSG00000197771.12	MCMBP	-0.551604	-0.0279226	0.58122	0.86455	Lung
EUR-like	ENSG00000215595.1	C20orf202	-0.551327	-0.0488762	0.58141	0.86455	Lung
EUR-like	ENSG00000253251.2	CTC-534A2.2	-0.550933	-0.00778945	0.58168	0.86455	Lung
EUR-like	ENSG00000181915.4	ADO	-0.550915	-0.00740923	0.581692	0.86455	Lung
EUR-like	ENSG00000110900.14	TSPAN11	0.550882	0.0327578	0.581715	0.86455	Lung
EUR-like	ENSG00000163349.21	HIPK1	-0.550742	-0.0269727	0.581811	0.86455	Lung
EUR-like	ENSG00000090097.21	PCBP4	0.550678	0.0140488	0.581854	0.86455	Lung
EUR-like	ENSG00000165406.15	2025-03-08	0.550625	0.0072231	0.581891	0.86455	Lung
EUR-like	ENSG00000118017.3	A4GNT	0.550569	0.00365831	0.581929	0.86455	Lung
EUR-like	ENSG00000275342.4	PRAG1	0.550256	0.0391078	0.582144	0.86455	Lung
EUR-like	ENSG00000167741.10	GGT6	-0.550154	-0.00353322	0.582213	0.86455	Lung
EUR-like	ENSG00000109686.17	SH3D19	0.550062	0.0209017	0.582277	0.86455	Lung
EUR-like	ENSG00000160808.9	MYL3	0.549949	0.0214617	0.582354	0.86455	Lung
EUR-like	ENSG00000123178.14	SPRYD7	0.549633	0.0123879	0.582571	0.86471	Lung
EUR-like	ENSG00000122512.14	PMS2	0.549442	0.00515352	0.582702	0.864743	Lung
EUR-like	ENSG00000138696.10	BMPR1B	0.549048	0.0102907	0.582972	0.864971	Lung
EUR-like	ENSG00000151689.12	INPP1	-0.5489	-0.0184475	0.583074	0.864971	Lung
EUR-like	ENSG00000180155.19	LYNX1	-0.548721	-0.00251822	0.583197	0.864992	Lung
EUR-like	ENSG00000004700.15	RECQL	0.548253	0.00902811	0.583518	0.865306	Lung
EUR-like	ENSG00000197816.13	CCDC180	0.548056	0.0224033	0.583653	0.865345	Lung
EUR-like	ENSG00000237609.1	AF064858.10	-0.54762	-0.0066343	0.583953	0.865628	Lung
EUR-like	ENSG00000139438.5	FAM222A	0.54689	0.018658	0.584455	0.86621	Lung
EUR-like	ENSG00000115602.16	IL1RL1	-0.546396	-0.00356072	0.584794	0.866551	Lung
EUR-like	ENSG00000068078.17	FGFR3	-0.546195	-0.00670101	0.584932	0.866594	Lung
EUR-like	ENSG00000139410.14	SDSL	0.545876	0.0350496	0.585151	0.866757	Lung
EUR-like	ENSG00000161640.15	SIGLEC11	0.545268	0.00846633	0.585569	0.867189	Lung
EUR-like	ENSG00000072518.20	MARK2	-0.545045	-0.037243	0.585723	0.867189	Lung
EUR-like	ENSG00000168876.8	ANKRD49	0.544946	0.050063	0.585791	0.867189	Lung
EUR-like	ENSG00000135976.17	ANKRD36	0.544817	0.0107388	0.58588	0.867189	Lung
EUR-like	ENSG00000117643.14	MAN1C1	0.544584	0.0373229	0.586039	0.867264	Lung
EUR-like	ENSG00000249915.7	PDCD6	0.544324	0.0111825	0.586218	0.867367	Lung
EUR-like	ENSG00000218739.9	CEBPZOS	0.543957	0.00772173	0.586471	0.86758	Lung
EUR-like	ENSG00000160294.10	MCM3AP	-0.543324	-0.00827496	0.586907	0.867936	Lung
EUR-like	ENSG00000113597.17	TRAPPC13	-0.543276	-0.0232016	0.58694	0.867936	Lung
EUR-like	ENSG00000106066.14	CPVL	0.54313	0.0129355	0.58704	0.867936	Lung
EUR-like	ENSG00000272674.3	PCDHB16	-0.542524	-0.00411842	0.587457	0.868	Lung
EUR-like	ENSG00000144843.11	ADPRH	0.542378	0.00777751	0.587558	0.868	Lung
EUR-like	ENSG00000259005.1	RP3-449M8.6	0.542197	0.00318945	0.587683	0.868	Lung
EUR-like	ENSG00000172548.14	NIPAL4	-0.542068	-0.0059098	0.587772	0.868	Lung
EUR-like	ENSG00000163608.14	NEPRO	0.542004	0.0168513	0.587816	0.868	Lung
EUR-like	ENSG00000282021.1	CTD-2336O2.3	-0.541817	-0.00846093	0.587944	0.868	Lung
EUR-like	ENSG00000143630.9	HCN3	-0.541801	-0.0227448	0.587955	0.868	Lung
EUR-like	ENSG00000172890.11	NADSYN1	-0.541798	-0.00558157	0.587958	0.868	Lung
EUR-like	ENSG00000183648.9	NDUFB1	-0.541609	-0.0177748	0.588088	0.868031	Lung
EUR-like	ENSG00000010072.15	SPRTN	0.541396	0.02832	0.588234	0.868086	Lung
EUR-like	ENSG00000178623.11	GPR35	-0.541224	-0.0107372	0.588353	0.8681	Lung
EUR-like	ENSG00000226822.2	RP11-356N1.2	-0.540958	-0.00343999	0.588536	0.868108	Lung
EUR-like	ENSG00000149090.11	PAMR1	0.540898	0.00922582	0.588578	0.868108	Lung
EUR-like	ENSG00000259363.5	CTD-2054N24.2	-0.540516	-0.00229088	0.588841	0.868336	Lung
EUR-like	ENSG00000099977.13	DDT	-0.5401	-0.0148708	0.589128	0.868415	Lung
EUR-like	ENSG00000103089.8	FA2H	0.539967	0.0130198	0.58922	0.868415	Lung
EUR-like	ENSG00000173262.11	SLC2A14	-0.539832	-0.00291824	0.589313	0.868415	Lung
EUR-like	ENSG00000186399.10	GOLGA8R	0.539435	0.00642291	0.589587	0.868415	Lung
EUR-like	ENSG00000143248.12	RGS5	0.539372	0.0258755	0.58963	0.868415	Lung
EUR-like	ENSG00000122008.15	POLK	-0.53926	-0.0219514	0.589708	0.868415	Lung
EUR-like	ENSG00000117245.12	KIF17	0.539256	0.0123126	0.58971	0.868415	Lung
EUR-like	ENSG00000105327.17	BBC3	-0.53917	-0.036575	0.58977	0.868415	Lung
EUR-like	ENSG00000103591.12	AAGAB	0.538341	0.0351139	0.590342	0.868907	Lung
EUR-like	ENSG00000204176.13	SYT15	0.537994	0.013886	0.590581	0.868907	Lung
EUR-like	ENSG00000133710.15	SPINK5	-0.537754	-0.0087163	0.590747	0.868907	Lung
EUR-like	ENSG00000160396.8	HIPK4	0.537721	0.0043226	0.59077	0.868907	Lung
EUR-like	ENSG00000111145.7	ELK3	-0.537654	-0.014307	0.590816	0.868907	Lung
EUR-like	ENSG00000176046.8	NUPR1	-0.537634	-0.0366598	0.59083	0.868907	Lung
EUR-like	ENSG00000170606.14	HSPA4	0.537576	0.0127357	0.59087	0.868907	Lung
EUR-like	ENSG00000170425.3	ADORA2B	-0.537193	-0.0112761	0.591134	0.869135	Lung
EUR-like	ENSG00000090989.17	EXOC1	-0.536499	-0.0189768	0.591614	0.86956	Lung
EUR-like	ENSG00000003989.17	SLC7A2	0.536354	0.0228636	0.591714	0.86956	Lung
EUR-like	ENSG00000171227.6	TMEM37	0.536299	0.0167619	0.591752	0.86956	Lung
EUR-like	ENSG00000119943.12	PYROXD2	0.535824	0.00518088	0.59208	0.869648	Lung
EUR-like	ENSG00000275409.1	RP11-131L12.4	-0.535813	-0.00810039	0.592088	0.869648	Lung
EUR-like	ENSG00000114698.14	PLSCR4	-0.535608	-0.00830539	0.592229	0.869648	Lung
EUR-like	ENSG00000109805.9	NCAPG	-0.535543	-0.0200151	0.592275	0.869648	Lung
EUR-like	ENSG00000271538.5	RP11-326I11.4	0.535206	0.00415597	0.592507	0.869648	Lung
EUR-like	ENSG00000136828.18	RALGPS1	-0.535202	-0.016921	0.59251	0.869648	Lung
EUR-like	ENSG00000256870.2	SLC5A8	0.535104	0.0152721	0.592578	0.869648	Lung
EUR-like	ENSG00000164404.8	GDF9	0.534842	0.010582	0.592759	0.869744	Lung
EUR-like	ENSG00000161594.6	KLHL10	-0.534692	-0.0105502	0.592863	0.869744	Lung
EUR-like	ENSG00000060642.10	PIGV	-0.533947	-0.0374258	0.593378	0.869857	Lung
EUR-like	ENSG00000125637.15	PSD4	-0.533811	-0.00353589	0.593472	0.869857	Lung
EUR-like	ENSG00000182853.11	VMO1	-0.533787	-0.00557791	0.593489	0.869857	Lung
EUR-like	ENSG00000121691.4	CAT	-0.533689	-0.00664723	0.593557	0.869857	Lung
EUR-like	ENSG00000105364.13	MRPL4	0.533593	0.0172801	0.593623	0.869857	Lung
EUR-like	ENSG00000165078.12	CPA6	-0.533449	-0.00724988	0.593723	0.869857	Lung
EUR-like	ENSG00000048405.9	ZNF800	0.533402	0.0409257	0.593756	0.869857	Lung
EUR-like	ENSG00000167562.12	ZNF701	0.533314	0.0199899	0.593816	0.869857	Lung
EUR-like	ENSG00000137996.12	RTCA	0.533073	0.00918357	0.593983	0.869941	Lung
EUR-like	ENSG00000133962.7	CATSPERB	-0.532743	-0.0080729	0.594212	0.86995	Lung
EUR-like	ENSG00000020922.12	MRE11	0.532681	0.00245416	0.594254	0.86995	Lung
EUR-like	ENSG00000122490.18	PQLC1	-0.532418	-0.00669974	0.594437	0.86995	Lung
EUR-like	ENSG00000170369.3	CST2	-0.532326	-0.00393009	0.5945	0.86995	Lung
EUR-like	ENSG00000162341.16	TPCN2	0.532273	0.00941509	0.594537	0.86995	Lung
EUR-like	ENSG00000112667.12	DNPH1	0.531672	0.0113601	0.594953	0.870398	Lung
EUR-like	ENSG00000180767.9	CHST13	-0.531376	-0.00275204	0.595158	0.870538	Lung
EUR-like	ENSG00000166928.10	MS4A14	0.530512	0.00351015	0.595757	0.871253	Lung
EUR-like	ENSG00000100445.17	SDR39U1	-0.529801	-0.0186097	0.59625	0.871713	Lung
EUR-like	ENSG00000151458.11	ANKRD50	-0.529638	-0.0268103	0.596363	0.871713	Lung
EUR-like	ENSG00000138757.14	G3BP2	0.529544	0.0103867	0.596428	0.871713	Lung
EUR-like	ENSG00000226337.3	RP11-274B18.4	0.529426	0.0116582	0.59651	0.871713	Lung
EUR-like	ENSG00000083807.9	SLC27A5	0.529052	0.0156848	0.59677	0.871714	Lung
EUR-like	ENSG00000143740.14	SNAP47	-0.528881	-0.00990876	0.596888	0.871714	Lung
EUR-like	ENSG00000150656.14	CNDP1	0.528846	0.00819473	0.596912	0.871714	Lung
EUR-like	ENSG00000138386.16	NAB1	-0.528792	-0.0111129	0.59695	0.871714	Lung
EUR-like	ENSG00000120440.13	TTLL2	0.528623	0.0155411	0.597067	0.871724	Lung
EUR-like	ENSG00000105499.13	PLA2G4C	-0.5281	-0.00480965	0.59743	0.871826	Lung
EUR-like	ENSG00000160999.10	SH2B2	0.528082	0.0170607	0.597443	0.871826	Lung
EUR-like	ENSG00000171714.10	ANO5	0.528048	0.00249769	0.597466	0.871826	Lung
EUR-like	ENSG00000137145.20	DENND4C	-0.527696	-0.0122718	0.597711	0.872023	Lung
EUR-like	ENSG00000101307.15	SIRPB1	-0.527506	-0.00299814	0.597843	0.872055	Lung
EUR-like	ENSG00000088305.18	DNMT3B	0.527026	0.0184961	0.598176	0.872355	Lung
EUR-like	ENSG00000107798.17	LIPA	0.526821	0.0079908	0.598318	0.872355	Lung
EUR-like	ENSG00000123179.13	EBPL	0.526735	0.00449419	0.598378	0.872355	Lung
EUR-like	ENSG00000164587.11	RPS14	-0.52643	-0.0130278	0.598589	0.872478	Lung
EUR-like	ENSG00000214402.6	LCNL1	-0.526297	-0.0061132	0.598682	0.872478	Lung
EUR-like	ENSG00000204978.2	ERICH4	0.525954	0.00768121	0.59892	0.87255	Lung
EUR-like	ENSG00000115368.9	WDR75	0.525909	0.0106957	0.598951	0.87255	Lung
EUR-like	ENSG00000188176.11	SMTNL2	-0.525254	-0.0309696	0.599407	0.872879	Lung
EUR-like	ENSG00000180953.11	ST20	-0.525244	-0.00251881	0.599413	0.872879	Lung
EUR-like	ENSG00000231595.1	AC005224.2	-0.525111	-0.00724778	0.599506	0.872879	Lung
EUR-like	ENSG00000110786.17	PTPN5	0.524735	0.00384396	0.599767	0.872889	Lung
EUR-like	ENSG00000105793.15	GTPBP10	0.524672	0.00571907	0.599811	0.872889	Lung
EUR-like	ENSG00000180113.15	TDRD6	0.524626	0.00466194	0.599844	0.872889	Lung
EUR-like	ENSG00000128645.14	HOXD1	-0.524435	-0.00836096	0.599976	0.872916	Lung
EUR-like	ENSG00000198646.13	NCOA6	0.524283	0.0213759	0.600082	0.872916	Lung
EUR-like	ENSG00000198189.10	HSD17B11	0.52404	0.0072819	0.600251	0.873002	Lung
EUR-like	ENSG00000160223.16	ICOSLG	-0.523747	-0.00288254	0.600455	0.873139	Lung
EUR-like	ENSG00000175920.16	DOK7	0.523415	0.00293588	0.600685	0.873314	Lung
EUR-like	ENSG00000197256.10	KANK2	0.523044	0.0266681	0.600944	0.87353	Lung
EUR-like	ENSG00000136261.14	BZW2	0.522536	0.0376839	0.601297	0.873546	Lung
EUR-like	ENSG00000133983.14	COX16	-0.522504	-0.00736939	0.60132	0.873546	Lung
EUR-like	ENSG00000198933.9	TBKBP1	0.522355	0.0049222	0.601423	0.873546	Lung
EUR-like	ENSG00000204442.3	FAM155A	-0.522339	-0.00461598	0.601434	0.873546	Lung
EUR-like	ENSG00000137154.12	RPS6	-0.522095	-0.0232222	0.601604	0.873546	Lung
EUR-like	ENSG00000104889.5	RNASEH2A	0.52208	0.0154498	0.601615	0.873546	Lung
EUR-like	ENSG00000068781.21	STON1-GTF2A1L	-0.521167	-0.0022209	0.60225	0.874309	Lung
EUR-like	ENSG00000182612.10	TSPAN10	0.520805	0.00297053	0.602503	0.874463	Lung
EUR-like	ENSG00000111716.12	LDHB	0.520699	0.0222131	0.602577	0.874463	Lung
EUR-like	ENSG00000172197.10	MBOAT1	0.520454	0.0103325	0.602747	0.874551	Lung
EUR-like	ENSG00000143952.19	VPS54	0.520227	0.013086	0.602905	0.87462	Lung
EUR-like	ENSG00000180549.7	FUT7	0.520016	0.0132666	0.603052	0.874673	Lung
EUR-like	ENSG00000124299.13	PEPD	-0.519785	-0.0151753	0.603214	0.874748	Lung
EUR-like	ENSG00000142347.16	MYO1F	-0.519241	-0.0121651	0.603593	0.875026	Lung
EUR-like	ENSG00000174007.7	CEP19	-0.519194	-0.0055554	0.603626	0.875026	Lung
EUR-like	ENSG00000005981.12	ASB4	-0.518718	-0.00477114	0.603957	0.875118	Lung
EUR-like	ENSG00000040275.16	SPDL1	0.518675	0.00836692	0.603987	0.875118	Lung
EUR-like	ENSG00000224511.1	LINC00365	-0.518491	-0.0149264	0.604116	0.875118	Lung
EUR-like	ENSG00000079785.14	DDX1	0.51847	0.0256161	0.60413	0.875118	Lung
EUR-like	ENSG00000146151.12	HMGCLL1	0.51817	0.0251451	0.60434	0.875262	Lung
EUR-like	ENSG00000130638.16	ATXN10	0.517391	0.0209623	0.604883	0.875851	Lung
EUR-like	ENSG00000133687.15	TMTC1	0.517271	0.0112709	0.604967	0.875851	Lung
EUR-like	ENSG00000168918.13	INPP5D	-0.517076	-0.026514	0.605103	0.875889	Lung
EUR-like	ENSG00000130304.16	SLC27A1	-0.516547	-0.0176036	0.605473	0.876263	Lung
EUR-like	ENSG00000113648.16	H2AFY	-0.516184	-0.027905	0.605726	0.87647	Lung
EUR-like	ENSG00000170956.16	CEACAM3	0.515093	0.0141084	0.606488	0.877413	Lung
EUR-like	ENSG00000185522.8	LMNTD2	0.514855	0.0118874	0.606654	0.877449	Lung
EUR-like	ENSG00000136925.14	TSTD2	-0.514741	-0.0201368	0.606734	0.877449	Lung
EUR-like	ENSG00000278259.4	MYO19	0.514447	0.276284	0.606939	0.877587	Lung
EUR-like	ENSG00000155115.6	GTF3C6	0.513881	0.0253701	0.607335	0.877999	Lung
EUR-like	ENSG00000124243.17	BCAS4	-0.513186	-0.011891	0.607821	0.878352	Lung
EUR-like	ENSG00000101190.12	TCFL5	0.513028	0.00629664	0.607932	0.878352	Lung
EUR-like	ENSG00000113946.3	CLDN16	0.512913	0.0105796	0.608012	0.878352	Lung
EUR-like	ENSG00000272462.2	U91328.19	0.512899	0.00257346	0.608022	0.878352	Lung
EUR-like	ENSG00000242265.5	PEG10	-0.512396	-0.0197271	0.608374	0.878701	Lung
EUR-like	ENSG00000156127.6	BATF	-0.511963	-0.016635	0.608677	0.878839	Lung
EUR-like	ENSG00000171587.14	DSCAM	-0.511906	-0.0048853	0.608717	0.878839	Lung
EUR-like	ENSG00000236279.6	CLEC2L	-0.511654	-0.00886185	0.608893	0.878839	Lung
EUR-like	ENSG00000073803.13	MAP3K13	-0.511627	-0.0154526	0.608912	0.878839	Lung
EUR-like	ENSG00000143643.12	TTC13	0.511046	0.0166148	0.609319	0.879075	Lung
EUR-like	ENSG00000197780.9	TAF13	0.510943	0.0130868	0.609391	0.879075	Lung
EUR-like	ENSG00000131459.12	GFPT2	0.510581	0.0180779	0.609645	0.879075	Lung
EUR-like	ENSG00000146263.11	MMS22L	-0.510209	-0.0102109	0.609905	0.879075	Lung
EUR-like	ENSG00000277632.1	CCL3	-0.510182	-0.218564	0.609924	0.879075	Lung
EUR-like	ENSG00000066382.16	MPPED2	0.510086	0.0135356	0.609991	0.879075	Lung
EUR-like	ENSG00000171469.10	ZNF561	-0.510024	-0.0134823	0.610035	0.879075	Lung
EUR-like	ENSG00000114978.17	MOB1A	0.509641	0.0106047	0.610303	0.879075	Lung
EUR-like	ENSG00000146574.15	CCZ1B	-0.509566	-0.00217845	0.610356	0.879075	Lung
EUR-like	ENSG00000152465.17	NMT2	-0.509504	-0.00454892	0.610399	0.879075	Lung
EUR-like	ENSG00000139921.12	TMX1	-0.509466	-0.00943957	0.610425	0.879075	Lung
EUR-like	ENSG00000143621.16	ILF2	0.509088	0.0656016	0.61069	0.879075	Lung
EUR-like	ENSG00000251301.6	RP11-81H14.2	0.508698	0.00627065	0.610964	0.879075	Lung
EUR-like	ENSG00000188641.12	DPYD	-0.508681	-0.0116407	0.610976	0.879075	Lung
EUR-like	ENSG00000197410.12	DCHS2	0.508561	0.00463867	0.61106	0.879075	Lung
EUR-like	ENSG00000136827.11	TOR1A	-0.508374	-0.0248701	0.611191	0.879075	Lung
EUR-like	ENSG00000008118.9	CAMK1G	0.508231	0.007891	0.611291	0.879075	Lung
EUR-like	ENSG00000275542.1	RP11-455O6.9	-0.507847	-0.0235266	0.611561	0.879075	Lung
EUR-like	ENSG00000129480.12	DTD2	0.507801	0.0142538	0.611593	0.879075	Lung
EUR-like	ENSG00000167553.15	TUBA1C	0.507785	0.0164821	0.611604	0.879075	Lung
EUR-like	ENSG00000278238.1	RP11-245D16.4	-0.5076	-0.00727086	0.611734	0.879075	Lung
EUR-like	ENSG00000128011.4	LRFN1	-0.507517	-0.0157056	0.611792	0.879075	Lung
EUR-like	ENSG00000260261.1	RP11-480A16.1	-0.507435	-0.00787085	0.61185	0.879075	Lung
EUR-like	ENSG00000153391.15	INO80C	-0.507117	-0.0142336	0.612072	0.879075	Lung
EUR-like	ENSG00000114378.16	HYAL1	-0.506977	-0.00985002	0.612171	0.879075	Lung
EUR-like	ENSG00000151883.17	PARP8	-0.506918	-0.00662327	0.612213	0.879075	Lung
EUR-like	ENSG00000169131.11	ZNF354A	-0.506874	-0.00913781	0.612243	0.879075	Lung
EUR-like	ENSG00000158186.12	MRAS	-0.506818	-0.014057	0.612282	0.879075	Lung
EUR-like	ENSG00000167608.11	TMC4	0.506736	0.0119869	0.61234	0.879075	Lung
EUR-like	ENSG00000109846.7	CRYAB	0.506589	0.00915842	0.612443	0.879075	Lung
EUR-like	ENSG00000173391.8	OLR1	0.506497	0.0115592	0.612508	0.879075	Lung
EUR-like	ENSG00000128989.10	ARPP19	0.50578	0.0132971	0.613011	0.879613	Lung
EUR-like	ENSG00000010379.15	SLC6A13	0.505648	0.00680017	0.613104	0.879613	Lung
EUR-like	ENSG00000113845.9	TIMMDC1	-0.505366	-0.0107313	0.613302	0.879738	Lung
EUR-like	ENSG00000151725.11	CENPU	-0.504728	-0.00673937	0.61375	0.880222	Lung
EUR-like	ENSG00000273295.1	AP000350.5	0.504521	0.00175304	0.613895	0.880271	Lung
EUR-like	ENSG00000140368.12	PSTPIP1	-0.504246	-0.0125588	0.614089	0.880305	Lung
EUR-like	ENSG00000154096.13	THY1	0.504107	0.0103206	0.614186	0.880305	Lung
EUR-like	ENSG00000162704.15	ARPC5	-0.503888	-0.00732539	0.61434	0.880305	Lung
EUR-like	ENSG00000143196.4	DPT	0.503857	0.0120949	0.614362	0.880305	Lung
EUR-like	ENSG00000187715.13	KBTBD12	-0.503259	-0.00513839	0.614782	0.880512	Lung
EUR-like	ENSG00000167543.15	TP53I13	-0.503104	-0.00606819	0.614891	0.880512	Lung
EUR-like	ENSG00000164620.8	RELL2	0.503054	0.028902	0.614926	0.880512	Lung
EUR-like	ENSG00000173376.13	NDNF	-0.502882	-0.0119333	0.615047	0.880512	Lung
EUR-like	ENSG00000138759.18	FRAS1	-0.502862	-0.00903513	0.615061	0.880512	Lung
EUR-like	ENSG00000142621.19	FHAD1	-0.502275	-0.00971183	0.615474	0.880796	Lung
EUR-like	ENSG00000106327.12	TFR2	-0.502241	-0.0161135	0.615498	0.880796	Lung
EUR-like	ENSG00000184162.14	NR2C2AP	-0.502107	-0.0121317	0.615592	0.880796	Lung
EUR-like	ENSG00000179715.12	PCED1B	0.501401	0.0192612	0.616089	0.881348	Lung
EUR-like	ENSG00000171467.15	ZNF318	-0.500773	-0.0106912	0.616531	0.881755	Lung
EUR-like	ENSG00000198231.12	DDX42	-0.500681	-0.0144795	0.616596	0.881755	Lung
EUR-like	ENSG00000130182.7	ZSCAN10	0.50043	0.0122455	0.616772	0.881849	Lung
EUR-like	ENSG00000185163.9	DDX51	0.500187	0.0181324	0.616944	0.881905	Lung
EUR-like	ENSG00000105404.10	RABAC1	-0.500059	-0.0150375	0.617034	0.881905	Lung
EUR-like	ENSG00000140403.12	DNAJA4	-0.499539	-0.0318488	0.617399	0.882269	Lung
EUR-like	ENSG00000168427.8	KLHL30	0.499054	0.00863945	0.617742	0.882469	Lung
EUR-like	ENSG00000120675.5	DNAJC15	0.499025	0.00214257	0.617762	0.882469	Lung
EUR-like	ENSG00000104728.15	ARHGEF10	0.498491	0.00989125	0.618138	0.882543	Lung
EUR-like	ENSG00000234902.6	AC007879.2	0.498185	0.00928015	0.618354	0.882543	Lung
EUR-like	ENSG00000267368.1	UPK3BL	-0.498179	-0.00247196	0.618358	0.882543	Lung
EUR-like	ENSG00000164924.17	YWHAZ	0.498078	0.00650851	0.618429	0.882543	Lung
EUR-like	ENSG00000104415.13	WISP1	0.498005	0.00902365	0.618481	0.882543	Lung
EUR-like	ENSG00000117601.13	SERPINC1	-0.497953	-0.00447685	0.618517	0.882543	Lung
EUR-like	ENSG00000132793.11	LPIN3	0.497792	0.00997363	0.61863	0.882543	Lung
EUR-like	ENSG00000106034.17	CPED1	-0.497251	-0.0225628	0.619012	0.882543	Lung
EUR-like	ENSG00000111405.8	ENDOU	0.497127	0.0199132	0.619099	0.882543	Lung
EUR-like	ENSG00000102882.11	MAPK3	0.497086	0.0164572	0.619129	0.882543	Lung
EUR-like	ENSG00000099968.17	BCL2L13	-0.497082	-0.0193495	0.619131	0.882543	Lung
EUR-like	ENSG00000109436.7	TBC1D9	0.49706	0.0235594	0.619147	0.882543	Lung
EUR-like	ENSG00000088280.18	ASAP3	-0.496522	-0.00644904	0.619526	0.882925	Lung
EUR-like	ENSG00000125877.12	ITPA	-0.496043	-0.00459288	0.619864	0.883248	Lung
EUR-like	ENSG00000167461.11	RAB8A	-0.4958	-0.0189929	0.620035	0.883333	Lung
EUR-like	ENSG00000103249.17	CLCN7	0.49541	0.00472001	0.620311	0.883475	Lung
EUR-like	ENSG00000102878.16	HSF4	0.495344	0.0507707	0.620357	0.883475	Lung
EUR-like	ENSG00000101115.12	SALL4	-0.494877	-0.0078812	0.620687	0.883644	Lung
EUR-like	ENSG00000273674.4	CTD-2378E12.1	0.49486	0.00653138	0.620699	0.883644	Lung
EUR-like	ENSG00000214063.10	TSPAN4	0.494645	0.00794291	0.620851	0.883657	Lung
EUR-like	ENSG00000272047.1	GTF2H5	0.494485	0.0068745	0.620964	0.883657	Lung
EUR-like	ENSG00000272720.1	CTA-228A9.3	-0.494375	-0.00992377	0.621041	0.883657	Lung
EUR-like	ENSG00000163945.15	UVSSA	-0.494072	-0.00314113	0.621256	0.883803	Lung
EUR-like	ENSG00000122376.11	FAM35A	0.49341	0.0141415	0.621723	0.884223	Lung
EUR-like	ENSG00000104953.19	TLE6	0.49322	0.00407484	0.621857	0.884223	Lung
EUR-like	ENSG00000171574.17	ZNF584	-0.493182	-0.00505665	0.621884	0.884223	Lung
EUR-like	ENSG00000177374.12	HIC1	0.492744	0.0176514	0.622193	0.88443	Lung
EUR-like	ENSG00000260633.1	RP11-375I20.6	-0.492659	-0.0029802	0.622253	0.88443	Lung
EUR-like	ENSG00000105352.10	CEACAM4	0.492309	0.0286071	0.622501	0.884624	Lung
EUR-like	ENSG00000271216.1	LINC01050	0.492041	0.00581661	0.62269	0.884656	Lung
EUR-like	ENSG00000142396.10	ERVK3-1	-0.491962	-0.0152396	0.622746	0.884656	Lung
EUR-like	ENSG00000103111.14	MON1B	-0.491462	-0.0109337	0.6231	0.884726	Lung
EUR-like	ENSG00000143207.19	RFWD2	-0.491232	-0.0182776	0.623262	0.884726	Lung
EUR-like	ENSG00000214309.4	MBLAC1	-0.491214	-0.00693967	0.623275	0.884726	Lung
EUR-like	ENSG00000269473.1	CTD-2619J13.19	0.491096	0.0160828	0.623359	0.884726	Lung
EUR-like	ENSG00000196476.11	C20orf96	0.490932	0.0113112	0.623474	0.884726	Lung
EUR-like	ENSG00000089048.14	ESF1	-0.49077	-0.0336842	0.623589	0.884726	Lung
EUR-like	ENSG00000177600.8	RPLP2	0.490618	0.0152086	0.623696	0.884726	Lung
EUR-like	ENSG00000116194.12	ANGPTL1	0.490591	0.00890868	0.623716	0.884726	Lung
EUR-like	ENSG00000166750.9	SLFN5	-0.490475	-0.00468894	0.623798	0.884726	Lung
EUR-like	ENSG00000243955.5	GSTA1	-0.49024	-0.0171278	0.623964	0.88474	Lung
EUR-like	ENSG00000184232.8	OAF	0.490054	0.0118605	0.624095	0.88474	Lung
EUR-like	ENSG00000074621.13	SLC24A1	0.489988	0.0119408	0.624142	0.88474	Lung
EUR-like	ENSG00000151838.11	CCDC175	0.489619	0.0321319	0.624403	0.884821	Lung
EUR-like	ENSG00000117560.7	FASLG	0.48959	0.0482558	0.624424	0.884821	Lung
EUR-like	ENSG00000140320.11	BAHD1	0.489435	0.0113205	0.624534	0.884821	Lung
EUR-like	ENSG00000272667.1	RP11-395A13.2	-0.489139	-0.00956319	0.624744	0.884843	Lung
EUR-like	ENSG00000144369.12	FAM171B	-0.489098	-0.00967059	0.624772	0.884843	Lung
EUR-like	ENSG00000114547.9	ROPN1B	0.488922	0.00531104	0.624897	0.884862	Lung
EUR-like	ENSG00000175352.10	NRIP3	0.488247	0.00736113	0.625375	0.885228	Lung
EUR-like	ENSG00000135048.13	TMEM2	0.488096	0.00663704	0.625482	0.885228	Lung
EUR-like	ENSG00000178233.17	TMEM151B	0.488085	0.00602997	0.62549	0.885228	Lung
EUR-like	ENSG00000225383.7	SFTA1P	0.487652	0.00494451	0.625796	0.885504	Lung
EUR-like	ENSG00000228741.2	SPATA13	0.487381	0.00531261	0.625988	0.885523	Lung
EUR-like	ENSG00000237212.1	RP11-569G13.2	0.487177	0.010046	0.626133	0.885523	Lung
EUR-like	ENSG00000085721.12	RRN3	0.487161	0.016195	0.626144	0.885523	Lung
EUR-like	ENSG00000153157.12	SYCP2L	-0.486698	-0.00925442	0.626472	0.885691	Lung
EUR-like	ENSG00000180481.10	GLIPR1L2	-0.486679	-0.00162359	0.626486	0.885691	Lung
EUR-like	ENSG00000088833.17	NSFL1C	0.486438	0.00600187	0.626657	0.885757	Lung
EUR-like	ENSG00000131374.14	TBC1D5	-0.48612	-0.0341353	0.626882	0.885757	Lung
EUR-like	ENSG00000183186.7	C2CD4C	0.485837	0.00320083	0.627083	0.885757	Lung
EUR-like	ENSG00000154274.14	C4orf19	0.485823	0.00808807	0.627093	0.885757	Lung
EUR-like	ENSG00000260257.2	RP5-1085F17.3	-0.485795	-0.0178489	0.627112	0.885757	Lung
EUR-like	ENSG00000105738.10	SIPA1L3	0.48545	0.00978621	0.627357	0.885757	Lung
EUR-like	ENSG00000148843.13	PDCD11	0.485205	0.019787	0.627531	0.885757	Lung
EUR-like	ENSG00000227359.1	AC017074.2	0.485067	0.00489643	0.627629	0.885757	Lung
EUR-like	ENSG00000185033.14	SEMA4B	0.484947	0.0196123	0.627714	0.885757	Lung
EUR-like	ENSG00000177398.18	UMODL1	-0.484805	-0.00194173	0.627815	0.885757	Lung
EUR-like	ENSG00000173221.13	GLRX	-0.484746	-0.0207093	0.627856	0.885757	Lung
EUR-like	ENSG00000167447.12	SMG8	-0.484725	-0.0385821	0.627872	0.885757	Lung
EUR-like	ENSG00000183423.11	LRIT3	-0.484492	-0.00445317	0.628037	0.885826	Lung
EUR-like	ENSG00000118308.15	LRMP	0.484342	0.00774729	0.628143	0.885826	Lung
EUR-like	ENSG00000147853.16	AK3	-0.484046	-0.0100742	0.628353	0.885965	Lung
EUR-like	ENSG00000204130.12	RUFY2	0.483753	0.0104087	0.628562	0.886101	Lung
EUR-like	ENSG00000225932.3	CTAGE4	-0.483544	-0.00336841	0.628709	0.886152	Lung
EUR-like	ENSG00000277420.1	CH17-408M7.1	0.483227	0.0110143	0.628934	0.886312	Lung
EUR-like	ENSG00000177556.11	ATOX1	-0.482271	-0.0206029	0.629613	0.88678	Lung
EUR-like	ENSG00000158470.5	B4GALT5	-0.482211	-0.0200694	0.629656	0.88678	Lung
EUR-like	ENSG00000273038.2	RP11-479G22.8	0.481886	0.00452888	0.629887	0.88678	Lung
EUR-like	ENSG00000154174.7	TOMM70	-0.481753	-0.0183797	0.629981	0.88678	Lung
EUR-like	ENSG00000090020.10	SLC9A1	-0.481727	-0.0205	0.63	0.88678	Lung
EUR-like	ENSG00000042317.16	SPATA7	0.481585	0.0159025	0.630101	0.88678	Lung
EUR-like	ENSG00000007171.16	NOS2	0.481105	0.00686398	0.630442	0.88678	Lung
EUR-like	ENSG00000136098.16	NEK3	0.481058	0.00713348	0.630475	0.88678	Lung
EUR-like	ENSG00000111348.8	ARHGDIB	-0.480999	-0.0304777	0.630517	0.88678	Lung
EUR-like	ENSG00000232859.9	LYRM9	-0.480838	-0.00558068	0.630632	0.88678	Lung
EUR-like	ENSG00000167711.13	SERPINF2	-0.480772	-0.00696552	0.630679	0.88678	Lung
EUR-like	ENSG00000154655.15	L3MBTL4	-0.480749	-0.0106123	0.630695	0.88678	Lung
EUR-like	ENSG00000071575.11	TRIB2	-0.480543	-0.0116606	0.630841	0.88678	Lung
EUR-like	ENSG00000132639.12	SNAP25	0.479924	0.00548063	0.631281	0.88678	Lung
EUR-like	ENSG00000259865.1	RP11-488L18.10	-0.479895	-0.00423038	0.631302	0.88678	Lung
EUR-like	ENSG00000137825.10	ITPKA	-0.479677	-0.00226548	0.631457	0.88678	Lung
EUR-like	ENSG00000178075.19	GRAMD1C	-0.479405	-0.00766391	0.63165	0.88678	Lung
EUR-like	ENSG00000121989.14	ACVR2A	0.479199	0.00761767	0.631797	0.88678	Lung
EUR-like	ENSG00000154889.16	MPPE1	0.479178	0.00515721	0.631812	0.88678	Lung
EUR-like	ENSG00000141524.15	TMC6	-0.478828	-0.0187579	0.632061	0.88678	Lung
EUR-like	ENSG00000164327.12	RICTOR	0.478742	0.0336954	0.632122	0.88678	Lung
EUR-like	ENSG00000169684.13	CHRNA5	-0.47869	-0.00388597	0.632159	0.88678	Lung
EUR-like	ENSG00000170502.12	NUDT9	0.478586	0.0195983	0.632233	0.88678	Lung
EUR-like	ENSG00000145632.14	PLK2	0.478398	0.00988471	0.632367	0.88678	Lung
EUR-like	ENSG00000100075.9	SLC25A1	0.47836	0.00605381	0.632394	0.88678	Lung
EUR-like	ENSG00000123268.8	ATF1	-0.478278	-0.0144155	0.632452	0.88678	Lung
EUR-like	ENSG00000212124.2	TAS2R19	-0.478223	-0.00847801	0.632491	0.88678	Lung
EUR-like	ENSG00000134014.16	ELP3	-0.478161	-0.00665564	0.632536	0.88678	Lung
EUR-like	ENSG00000270659.1	RP11-105N14.1	0.477587	0.0075383	0.632944	0.88678	Lung
EUR-like	ENSG00000196418.12	ZNF124	0.477382	0.00215729	0.63309	0.88678	Lung
EUR-like	ENSG00000198792.12	TMEM184B	0.477305	0.0148622	0.633145	0.88678	Lung
EUR-like	ENSG00000103995.13	CEP152	0.476777	0.0173718	0.633521	0.88678	Lung
EUR-like	ENSG00000164219.9	PGGT1B	0.476619	0.00624628	0.633633	0.88678	Lung
EUR-like	ENSG00000133433.10	GSTT2B	0.476612	0.00224312	0.633638	0.88678	Lung
EUR-like	ENSG00000151470.12	C4orf33	-0.476591	-0.00612398	0.633653	0.88678	Lung
EUR-like	ENSG00000135778.11	NTPCR	0.476467	0.00288442	0.633742	0.88678	Lung
EUR-like	ENSG00000172167.7	MTBP	0.476182	0.0440726	0.633945	0.88678	Lung
EUR-like	ENSG00000101079.20	NDRG3	0.476067	0.027594	0.634027	0.88678	Lung
EUR-like	ENSG00000166452.11	AKIP1	0.475821	0.00958026	0.634202	0.88678	Lung
EUR-like	ENSG00000271646.1	RP11-326I11.3	0.475781	0.0247652	0.634231	0.88678	Lung
EUR-like	ENSG00000060558.3	GNA15	0.475641	0.024803	0.63433	0.88678	Lung
EUR-like	ENSG00000167670.15	CHAF1A	0.47558	0.00444579	0.634374	0.88678	Lung
EUR-like	ENSG00000249664.1	CTD-2227C6.2	0.47526	0.00215537	0.634602	0.88678	Lung
EUR-like	ENSG00000078177.13	N4BP2	-0.475094	-0.00630835	0.63472	0.88678	Lung
EUR-like	ENSG00000006282.20	SPATA20	0.475092	0.00168067	0.634722	0.88678	Lung
EUR-like	ENSG00000126267.8	COX6B1	0.475006	0.0141776	0.634783	0.88678	Lung
EUR-like	ENSG00000134452.19	FBXO18	-0.474863	-0.0169407	0.634885	0.88678	Lung
EUR-like	ENSG00000143512.12	HHIPL2	0.474752	0.00457496	0.634964	0.88678	Lung
EUR-like	ENSG00000006459.10	KDM7A	-0.474726	-0.012686	0.634983	0.88678	Lung
EUR-like	ENSG00000170099.5	SERPINA6	0.474472	0.0101984	0.635163	0.88678	Lung
EUR-like	ENSG00000065268.10	WDR18	-0.474407	-0.0026515	0.63521	0.88678	Lung
EUR-like	ENSG00000259182.5	RP11-424I19.2	-0.4743	-0.0134229	0.635286	0.88678	Lung
EUR-like	ENSG00000100439.10	ABHD4	0.47422	0.00644475	0.635343	0.88678	Lung
EUR-like	ENSG00000078018.19	MAP2	-0.474216	-0.00692555	0.635346	0.88678	Lung
EUR-like	ENSG00000036672.15	USP2	-0.474037	-0.0116713	0.635474	0.88678	Lung
EUR-like	ENSG00000122674.11	CCZ1	0.473972	0.00187867	0.63552	0.88678	Lung
EUR-like	ENSG00000198042.10	MAK16	0.473513	0.021356	0.635848	0.886791	Lung
EUR-like	ENSG00000170890.13	PLA2G1B	-0.473338	-0.00878575	0.635972	0.886791	Lung
EUR-like	ENSG00000172260.14	NEGR1	0.473329	0.0145763	0.635979	0.886791	Lung
EUR-like	ENSG00000134283.17	PPHLN1	0.473194	0.00649383	0.636075	0.886791	Lung
EUR-like	ENSG00000119681.11	LTBP2	-0.473177	-0.0148064	0.636087	0.886791	Lung
EUR-like	ENSG00000119537.15	KDSR	-0.47275	-0.0068077	0.636391	0.88706	Lung
EUR-like	ENSG00000225434.2	LINC01504	0.472483	0.00168568	0.636582	0.887171	Lung
EUR-like	ENSG00000112357.12	PEX7	0.472165	0.00476403	0.636809	0.887184	Lung
EUR-like	ENSG00000124251.10	TP53TG5	-0.472157	-0.00743056	0.636815	0.887184	Lung
EUR-like	ENSG00000007255.10	TRAPPC6A	-0.471784	-0.0139952	0.637081	0.887358	Lung
EUR-like	ENSG00000159873.9	CCDC117	-0.471629	-0.0183479	0.637192	0.887358	Lung
EUR-like	ENSG00000175106.16	TVP23C	0.471367	0.0101926	0.637379	0.887358	Lung
EUR-like	ENSG00000179115.10	FARSA	0.4709	0.0290181	0.637712	0.887358	Lung
EUR-like	ENSG00000242574.8	HLA-DMB	0.470785	0.0531496	0.637794	0.887358	Lung
EUR-like	ENSG00000168385.17	2025-09-02	0.47075	0.00384027	0.637819	0.887358	Lung
EUR-like	ENSG00000117115.12	PADI2	-0.470657	-0.00278997	0.637886	0.887358	Lung
EUR-like	ENSG00000166949.15	SMAD3	-0.470558	-0.0292342	0.637956	0.887358	Lung
EUR-like	ENSG00000184983.9	NDUFA6	-0.470463	-0.00296549	0.638024	0.887358	Lung
EUR-like	ENSG00000129292.20	PHF20L1	0.470025	0.0108975	0.638337	0.887358	Lung
EUR-like	ENSG00000021852.12	C8B	0.469941	0.00740392	0.638397	0.887358	Lung
EUR-like	ENSG00000151687.14	ANKAR	-0.469845	-0.0127762	0.638466	0.887358	Lung
EUR-like	ENSG00000119718.10	EIF2B2	0.469742	0.00432893	0.63854	0.887358	Lung
EUR-like	ENSG00000197020.10	ZNF100	-0.469542	-0.00160921	0.638682	0.887358	Lung
EUR-like	ENSG00000165985.9	C1QL3	-0.469367	-0.00171199	0.638807	0.887358	Lung
EUR-like	ENSG00000269343.6	ZNF587B	-0.469354	-0.0149054	0.638817	0.887358	Lung
EUR-like	ENSG00000186205.12	2025-03-01	0.469318	0.0103104	0.638842	0.887358	Lung
EUR-like	ENSG00000185567.6	AHNAK2	-0.469166	-0.0097922	0.638951	0.887358	Lung
EUR-like	ENSG00000104290.10	FZD3	-0.468448	-0.0121058	0.639464	0.887915	Lung
EUR-like	ENSG00000214491.8	SEC14L6	-0.468005	-0.00395006	0.639781	0.888199	Lung
EUR-like	ENSG00000182606.14	TRAK1	0.467561	0.0248573	0.640099	0.888485	Lung
EUR-like	ENSG00000226673.2	LINC01108	0.467054	0.00906127	0.640461	0.888578	Lung
EUR-like	ENSG00000144736.13	SHQ1	0.467031	0.0290577	0.640478	0.888578	Lung
EUR-like	ENSG00000272523.1	LINC01023	-0.466937	-0.0120722	0.640545	0.888578	Lung
EUR-like	ENSG00000185436.11	IFNLR1	0.466842	0.00703521	0.640613	0.888578	Lung
EUR-like	ENSG00000260953.1	RP11-426C22.6	-0.466635	-0.00434155	0.640761	0.888628	Lung
EUR-like	ENSG00000179979.8	CRIPAK	0.466458	0.00213911	0.640888	0.888648	Lung
EUR-like	ENSG00000270000.1	RP3-449M8.9	0.465866	0.0044589	0.641311	0.888816	Lung
EUR-like	ENSG00000111801.15	BTN3A3	0.465766	0.00538812	0.641383	0.888816	Lung
EUR-like	ENSG00000143149.12	ALDH9A1	0.465363	0.00499038	0.641672	0.888816	Lung
EUR-like	ENSG00000277287.1	RP4-794I6.4	-0.46506	-0.0287538	0.641888	0.888816	Lung
EUR-like	ENSG00000130559.18	CAMSAP1	-0.465005	-0.0201114	0.641928	0.888816	Lung
EUR-like	ENSG00000006625.17	GGCT	0.464982	0.0114015	0.641944	0.888816	Lung
EUR-like	ENSG00000185100.10	ADSSL1	0.464953	0.0155058	0.641965	0.888816	Lung
EUR-like	ENSG00000272463.1	RP11-532F6.3	0.464763	0.00270679	0.642101	0.888816	Lung
EUR-like	ENSG00000227107.1	AC096574.5	0.46472	0.00519984	0.642132	0.888816	Lung
EUR-like	ENSG00000171798.17	KNDC1	0.464578	0.00547281	0.642234	0.888816	Lung
EUR-like	ENSG00000177994.15	C2orf73	-0.464569	-0.0143345	0.64224	0.888816	Lung
EUR-like	ENSG00000106688.11	SLC1A1	0.464129	0.00600855	0.642555	0.888985	Lung
EUR-like	ENSG00000270001.1	RP11-218C14.8	0.464016	0.00927507	0.642636	0.888985	Lung
EUR-like	ENSG00000109101.7	FOXN1	-0.463885	-0.0132744	0.64273	0.888985	Lung
EUR-like	ENSG00000129946.10	SHC2	0.463588	0.00527635	0.642943	0.888985	Lung
EUR-like	ENSG00000177042.14	TMEM80	0.463584	0.0031397	0.642946	0.888985	Lung
EUR-like	ENSG00000255595.2	RP4-809F18.1	0.463386	0.00813011	0.643088	0.888985	Lung
EUR-like	ENSG00000275765.5	RP11-54C4.3	-0.463306	-0.00415305	0.643145	0.888985	Lung
EUR-like	ENSG00000197915.5	HRNR	0.46294	0.00198674	0.643408	0.889083	Lung
EUR-like	ENSG00000261097.1	LINC00563	0.462894	0.0166088	0.64344	0.889083	Lung
EUR-like	ENSG00000130764.9	LRRC47	0.462417	0.0213565	0.643782	0.889401	Lung
EUR-like	ENSG00000168671.9	UGT3A2	0.461739	0.00476994	0.644269	0.889918	Lung
EUR-like	ENSG00000283267.1	CTB-16J4.1	-0.461153	-0.00552985	0.644689	0.890343	Lung
EUR-like	ENSG00000185640.5	KRT79	-0.460539	-0.0111831	0.645129	0.890796	Lung
EUR-like	ENSG00000100150.16	DEPDC5	0.459918	0.0277872	0.645575	0.89102	Lung
EUR-like	ENSG00000177989.13	ODF3B	-0.459808	-0.0172204	0.645654	0.89102	Lung
EUR-like	ENSG00000239704.10	CDRT4	0.459749	0.00306583	0.645696	0.89102	Lung
EUR-like	ENSG00000197599.12	CCDC154	-0.459689	-0.00348531	0.64574	0.89102	Lung
EUR-like	ENSG00000152315.4	KCNK13	0.459006	0.010013	0.64623	0.891364	Lung
EUR-like	ENSG00000238005.2	RP11-443B7.1	-0.458834	-0.00704521	0.646353	0.891364	Lung
EUR-like	ENSG00000095906.16	NUBP2	0.458718	0.037535	0.646437	0.891364	Lung
EUR-like	ENSG00000109956.12	B3GAT1	0.458581	0.00345729	0.646535	0.891364	Lung
EUR-like	ENSG00000160539.4	PLPP7	0.458488	0.0128275	0.646602	0.891364	Lung
EUR-like	ENSG00000225511.6	LINC00475	0.458403	0.0130352	0.646663	0.891364	Lung
EUR-like	ENSG00000139197.10	PEX5	-0.458072	-0.00685003	0.646901	0.891481	Lung
EUR-like	ENSG00000113073.14	SLC4A9	-0.457818	-0.0105996	0.647083	0.891481	Lung
EUR-like	ENSG00000269973.1	RP11-95D17.1	0.457736	0.00291048	0.647142	0.891481	Lung
EUR-like	ENSG00000204595.1	DPRX	-0.457302	-0.0175194	0.647454	0.891481	Lung
EUR-like	ENSG00000123104.11	ITPR2	0.457235	0.0172329	0.647502	0.891481	Lung
EUR-like	ENSG00000238198.1	RP11-31F15.2	-0.457175	-0.00658381	0.647545	0.891481	Lung
EUR-like	ENSG00000138792.9	ENPEP	0.457008	0.0015489	0.647665	0.891481	Lung
EUR-like	ENSG00000188676.13	IDO2	-0.456944	-0.00436146	0.647711	0.891481	Lung
EUR-like	ENSG00000137106.17	GRHPR	0.45688	0.00246747	0.647758	0.891481	Lung
EUR-like	ENSG00000248441.6	LINC01197	-0.456502	-0.00735076	0.648029	0.891699	Lung
EUR-like	ENSG00000010539.11	ZNF200	0.455623	0.00580757	0.648661	0.89209	Lung
EUR-like	ENSG00000114923.16	SLC4A3	-0.455604	-0.00642193	0.648675	0.89209	Lung
EUR-like	ENSG00000095970.16	TREM2	0.455246	0.0213901	0.648932	0.89209	Lung
EUR-like	ENSG00000163191.5	S100A11	0.454822	0.0376703	0.649237	0.89209	Lung
EUR-like	ENSG00000141971.12	MVB12A	-0.45468	-0.00941113	0.649339	0.89209	Lung
EUR-like	ENSG00000104808.7	DHDH	0.454675	0.0090382	0.649343	0.89209	Lung
EUR-like	ENSG00000184967.6	NOC4L	0.454656	0.00714913	0.649356	0.89209	Lung
EUR-like	ENSG00000116199.11	FAM20B	-0.454653	-0.00619786	0.649359	0.89209	Lung
EUR-like	ENSG00000250571.6	GLI4	0.4546	0.013616	0.649397	0.89209	Lung
EUR-like	ENSG00000101052.12	IFT52	0.454524	0.00774628	0.649452	0.89209	Lung
EUR-like	ENSG00000127184.12	COX7C	0.454389	0.0307271	0.649549	0.89209	Lung
EUR-like	ENSG00000182551.13	ADI1	-0.454228	-0.0162612	0.649664	0.892095	Lung
EUR-like	ENSG00000267731.1	RP11-147L13.8	0.453861	0.00530153	0.649929	0.89218	Lung
EUR-like	ENSG00000119048.7	UBE2B	-0.45383	-0.0144625	0.649951	0.89218	Lung
EUR-like	ENSG00000125910.5	S1PR4	0.453398	0.00783872	0.650262	0.892453	Lung
EUR-like	ENSG00000130193.7	THEM6	-0.453065	-0.00788884	0.650502	0.892628	Lung
EUR-like	ENSG00000178980.14	SELENOW	-0.452716	-0.00511244	0.650754	0.892819	Lung
EUR-like	ENSG00000074706.13	IPCEF1	0.452133	0.00466989	0.651173	0.893203	Lung
EUR-like	ENSG00000198431.15	TXNRD1	0.451933	0.0192173	0.651317	0.893203	Lung
EUR-like	ENSG00000165072.9	MAMDC2	0.451775	0.0107124	0.651431	0.893203	Lung
EUR-like	ENSG00000085644.13	ZNF213	-0.451623	-0.0126387	0.651541	0.893203	Lung
EUR-like	ENSG00000139211.6	AMIGO2	-0.451477	-0.00934742	0.651646	0.893203	Lung
EUR-like	ENSG00000099949.18	LZTR1	-0.451216	-0.0078433	0.651834	0.893203	Lung
EUR-like	ENSG00000162408.10	NOL9	-0.450975	-0.0253824	0.652008	0.893203	Lung
EUR-like	ENSG00000152766.5	ANKRD22	0.450966	0.0118821	0.652014	0.893203	Lung
EUR-like	ENSG00000140043.11	PTGR2	-0.450921	-0.00306257	0.652046	0.893203	Lung
EUR-like	ENSG00000170522.9	ELOVL6	0.450507	0.00784186	0.652345	0.893378	Lung
EUR-like	ENSG00000163131.10	CTSS	0.450433	0.00771875	0.652399	0.893378	Lung
EUR-like	ENSG00000141252.19	VPS53	-0.449813	-0.00208354	0.652846	0.893832	Lung
EUR-like	ENSG00000073331.17	ALPK1	0.449428	0.0176792	0.653123	0.893832	Lung
EUR-like	ENSG00000104870.12	FCGRT	0.449261	0.0166253	0.653243	0.893832	Lung
EUR-like	ENSG00000162733.16	DDR2	0.448845	0.0132716	0.653544	0.893832	Lung
EUR-like	ENSG00000010626.14	LRRC23	-0.448782	-0.0107636	0.653589	0.893832	Lung
EUR-like	ENSG00000213023.10	SYT3	0.448555	0.00533946	0.653752	0.893832	Lung
EUR-like	ENSG00000143184.4	XCL1	0.448543	0.00771286	0.653761	0.893832	Lung
EUR-like	ENSG00000258647.5	LINC00930	0.448536	0.0101464	0.653766	0.893832	Lung
EUR-like	ENSG00000122224.17	LY9	0.44848	0.0341064	0.653807	0.893832	Lung
EUR-like	ENSG00000188234.13	AGAP4	-0.448188	-0.0143514	0.654017	0.893832	Lung
EUR-like	ENSG00000204344.14	STK19	-0.448033	-0.00582176	0.654129	0.893832	Lung
EUR-like	ENSG00000198729.4	PPP1R14C	0.447728	0.0120229	0.654349	0.893832	Lung
EUR-like	ENSG00000185298.12	CCDC137	-0.447593	-0.0069572	0.654447	0.893832	Lung
EUR-like	ENSG00000159322.17	ADPGK	0.447583	0.00934243	0.654454	0.893832	Lung
EUR-like	ENSG00000141068.13	KSR1	-0.447532	-0.00822812	0.654491	0.893832	Lung
EUR-like	ENSG00000234444.9	ZNF736	-0.447476	-0.00331788	0.654531	0.893832	Lung
EUR-like	ENSG00000128284.19	APOL3	-0.447084	-0.0192533	0.654815	0.894065	Lung
EUR-like	ENSG00000135744.7	AGT	0.446619	0.00428571	0.65515	0.89437	Lung
EUR-like	ENSG00000011295.15	TTC19	-0.446386	-0.00466862	0.655319	0.894407	Lung
EUR-like	ENSG00000141569.10	TRIM65	0.446017	0.00859353	0.655585	0.894407	Lung
EUR-like	ENSG00000139971.15	C14orf37	-0.445999	-0.011325	0.655598	0.894407	Lung
EUR-like	ENSG00000151773.12	CCDC122	-0.445958	-0.00374876	0.655628	0.894407	Lung
EUR-like	ENSG00000277587.1	CTD-3116E22.8	-0.44527	-0.00965758	0.656125	0.89493	Lung
EUR-like	ENSG00000077549.17	CAPZB	-0.444983	-0.0102415	0.656332	0.894997	Lung
EUR-like	ENSG00000151376.16	ME3	-0.444792	-0.0119068	0.65647	0.894997	Lung
EUR-like	ENSG00000136783.9	NIPSNAP3A	0.444634	0.00505227	0.656584	0.894997	Lung
EUR-like	ENSG00000137714.2	FDX1	0.444579	0.00490562	0.656624	0.894997	Lung
EUR-like	ENSG00000131697.17	NPHP4	0.444294	0.00311245	0.65683	0.895124	Lung
EUR-like	ENSG00000095713.13	CRTAC1	-0.444113	-0.0088985	0.656961	0.895148	Lung
EUR-like	ENSG00000079974.17	RABL2B	-0.443745	-0.0137842	0.657227	0.895162	Lung
EUR-like	ENSG00000198331.10	HYLS1	-0.443735	-0.0245975	0.657234	0.895162	Lung
EUR-like	ENSG00000246375.2	RP11-10L7.1	-0.443632	-0.00222401	0.657309	0.895162	Lung
EUR-like	ENSG00000100038.19	TOP3B	0.443366	0.00984475	0.657501	0.895271	Lung
EUR-like	ENSG00000271401.1	RP11-171I2.3	-0.442776	-0.00426152	0.657927	0.895597	Lung
EUR-like	ENSG00000183977.13	PP2D1	-0.442675	-0.0190556	0.658001	0.895597	Lung
EUR-like	ENSG00000122136.13	OBP2A	0.442381	0.00792773	0.658214	0.895597	Lung
EUR-like	ENSG00000005001.9	PRSS22	0.442263	0.0125894	0.658299	0.895597	Lung
EUR-like	ENSG00000182230.11	FAM153B	0.442135	0.00336517	0.658392	0.895597	Lung
EUR-like	ENSG00000139278.9	GLIPR1	-0.442099	-0.0075167	0.658418	0.895597	Lung
EUR-like	ENSG00000099991.17	CABIN1	-0.441301	-0.0126675	0.658995	0.895946	Lung
EUR-like	ENSG00000105197.10	TIMM50	0.441287	0.0274228	0.659005	0.895946	Lung
EUR-like	ENSG00000101680.14	LAMA1	0.44124	0.0039882	0.659039	0.895946	Lung
EUR-like	ENSG00000105185.11	PDCD5	0.440886	0.00953898	0.659296	0.895946	Lung
EUR-like	ENSG00000142544.6	CTU1	-0.44083	-0.027076	0.659336	0.895946	Lung
EUR-like	ENSG00000109654.14	TRIM2	-0.440809	-0.00850361	0.659351	0.895946	Lung
EUR-like	ENSG00000177728.16	TMEM94	0.440587	0.00749031	0.659512	0.896011	Lung
EUR-like	ENSG00000244509.3	APOBEC3C	-0.440229	-0.00800779	0.659771	0.896101	Lung
EUR-like	ENSG00000008853.16	RHOBTB2	-0.440147	-0.0145228	0.65983	0.896101	Lung
EUR-like	ENSG00000108639.7	SYNGR2	0.439912	0.0191553	0.660001	0.896101	Lung
EUR-like	ENSG00000260619.1	RP11-775C24.3	-0.439873	-0.00901082	0.660029	0.896101	Lung
EUR-like	ENSG00000273841.4	TAF9	0.438847	0.00935749	0.660772	0.896431	Lung
EUR-like	ENSG00000169439.11	SDC2	0.438692	0.014155	0.660885	0.896431	Lung
EUR-like	ENSG00000149577.15	SIDT2	0.438664	0.00678735	0.660905	0.896431	Lung
EUR-like	ENSG00000162714.12	ZNF496	0.438662	0.0038616	0.660907	0.896431	Lung
EUR-like	ENSG00000144560.14	VGLL4	-0.438641	-0.0105049	0.660922	0.896431	Lung
EUR-like	ENSG00000197712.11	FAM114A1	-0.438602	-0.00536724	0.66095	0.896431	Lung
EUR-like	ENSG00000170775.2	GPR37	0.438211	0.00259765	0.661233	0.896662	Lung
EUR-like	ENSG00000082175.14	PGR	0.437514	0.0222521	0.661739	0.897194	Lung
EUR-like	ENSG00000170442.11	KRT86	0.436949	0.00619746	0.662148	0.897464	Lung
EUR-like	ENSG00000230563.2	RP5-828H9.1	-0.436928	-0.00189821	0.662164	0.897464	Lung
EUR-like	ENSG00000124784.8	RIOK1	0.436476	0.0138466	0.662491	0.897754	Lung
EUR-like	ENSG00000152558.14	TMEM123	0.436246	0.0114471	0.662658	0.897754	Lung
EUR-like	ENSG00000228300.13	C19orf24	-0.436165	-0.0088012	0.662717	0.897754	Lung
EUR-like	ENSG00000160285.14	LSS	0.435572	0.00766044	0.663148	0.898052	Lung
EUR-like	ENSG00000122203.14	KIAA1191	-0.43555	-0.0304897	0.663163	0.898052	Lung
EUR-like	ENSG00000260306.1	RP11-645C24.5	-0.435214	-0.00310663	0.663407	0.898229	Lung
EUR-like	ENSG00000111215.11	PRR4	-0.435012	-0.00247318	0.663554	0.898275	Lung
EUR-like	ENSG00000226067.6	LINC00623	0.434655	0.00985017	0.663813	0.898473	Lung
EUR-like	ENSG00000157426.13	AASDH	-0.434475	-0.00582033	0.663944	0.898496	Lung
EUR-like	ENSG00000026652.13	AGPAT4	0.433614	0.00685387	0.664569	0.898761	Lung
EUR-like	ENSG00000064313.11	TAF2	-0.433357	-0.0131313	0.664755	0.898761	Lung
EUR-like	ENSG00000182568.16	SATB1	0.433265	0.021281	0.664822	0.898761	Lung
EUR-like	ENSG00000132953.16	XPO4	-0.433221	-0.018629	0.664854	0.898761	Lung
EUR-like	ENSG00000103540.16	CCP110	-0.433011	-0.0148291	0.665007	0.898761	Lung
EUR-like	ENSG00000136404.15	TM6SF1	0.432989	0.0219398	0.665023	0.898761	Lung
EUR-like	ENSG00000276409.4	CCL14	0.432165	0.00983088	0.665621	0.898761	Lung
EUR-like	ENSG00000106804.7	C5	0.432119	0.0116395	0.665655	0.898761	Lung
EUR-like	ENSG00000272908.1	RP11-121A8.1	-0.432054	-0.00464737	0.665702	0.898761	Lung
EUR-like	ENSG00000213903.8	LTB4R	0.431864	0.00482077	0.66584	0.898761	Lung
EUR-like	ENSG00000171903.16	CYP4F11	-0.431844	-0.00161302	0.665855	0.898761	Lung
EUR-like	ENSG00000105672.14	ETV2	-0.431806	-0.00393188	0.665882	0.898761	Lung
EUR-like	ENSG00000172500.12	FIBP	0.431731	0.0318901	0.665937	0.898761	Lung
EUR-like	ENSG00000179588.8	ZFPM1	0.431691	0.0139184	0.665966	0.898761	Lung
EUR-like	ENSG00000250490.1	LINC02145	-0.43166	-0.00239857	0.665989	0.898761	Lung
EUR-like	ENSG00000160570.13	DEDD2	-0.43164	-0.0187329	0.666003	0.898761	Lung
EUR-like	ENSG00000255837.1	TAS2R20	-0.431557	-0.00354155	0.666064	0.898761	Lung
EUR-like	ENSG00000197013.9	ZNF429	0.431288	0.00484268	0.666259	0.898872	Lung
EUR-like	ENSG00000161509.13	GRIN2C	-0.430952	-0.0222791	0.666503	0.899049	Lung
EUR-like	ENSG00000187166.1	H1FNT	0.430795	0.011416	0.666618	0.899051	Lung
EUR-like	ENSG00000134245.17	WNT2B	-0.43007	-0.00793905	0.667145	0.899434	Lung
EUR-like	ENSG00000182836.9	PLCXD3	-0.429865	-0.00545937	0.667294	0.899434	Lung
EUR-like	ENSG00000160299.16	PCNT	0.42986	0.0119676	0.667297	0.899434	Lung
EUR-like	ENSG00000129354.11	AP1M2	0.429762	0.0205729	0.667369	0.899434	Lung
EUR-like	ENSG00000100330.15	MTMR3	-0.42951	-0.0098489	0.667552	0.899434	Lung
EUR-like	ENSG00000168026.18	TTC21A	-0.429042	-0.0115184	0.667892	0.899434	Lung
EUR-like	ENSG00000104611.11	SH2D4A	0.42872	0.0127852	0.668127	0.899434	Lung
EUR-like	ENSG00000146166.16	LGSN	-0.428244	-0.00476762	0.668473	0.899434	Lung
EUR-like	ENSG00000186230.6	ZNF749	-0.428048	-0.00301653	0.668616	0.899434	Lung
EUR-like	ENSG00000108771.12	DHX58	0.42792	0.00418693	0.668709	0.899434	Lung
EUR-like	ENSG00000149084.12	HSD17B12	-0.427857	-0.00203261	0.668755	0.899434	Lung
EUR-like	ENSG00000138152.8	BTBD16	-0.427761	-0.00159592	0.668825	0.899434	Lung
EUR-like	ENSG00000176473.13	WDR25	0.427639	0.00409707	0.668914	0.899434	Lung
EUR-like	ENSG00000142233.11	NTN5	0.427637	0.00700735	0.668916	0.899434	Lung
EUR-like	ENSG00000113249.12	HAVCR1	-0.427589	-0.00325515	0.66895	0.899434	Lung
EUR-like	ENSG00000173705.8	SUSD5	-0.427551	-0.0128397	0.668978	0.899434	Lung
EUR-like	ENSG00000215244.2	RP11-563J2.2	-0.427199	-0.00833501	0.669235	0.899434	Lung
EUR-like	ENSG00000103064.13	SLC7A6	0.427176	0.00572636	0.669251	0.899434	Lung
EUR-like	ENSG00000100376.11	FAM118A	-0.42715	-0.00135642	0.66927	0.899434	Lung
EUR-like	ENSG00000075461.5	CACNG4	-0.427132	-0.00291435	0.669283	0.899434	Lung
EUR-like	ENSG00000197930.12	ERO1A	0.427115	0.016875	0.669296	0.899434	Lung
EUR-like	ENSG00000169271.2	HSPB3	-0.426858	-0.00945861	0.669483	0.899434	Lung
EUR-like	ENSG00000282787.1	RP11-151A10.3	0.426341	0.0117145	0.669859	0.899434	Lung
EUR-like	ENSG00000033178.12	UBA6	-0.426305	-0.0141337	0.669886	0.899434	Lung
EUR-like	ENSG00000247317.3	RP11-273G15.2	-0.426098	-0.00241745	0.670037	0.899434	Lung
EUR-like	ENSG00000234492.4	RPL34-AS1	-0.426031	-0.00496461	0.670085	0.899434	Lung
EUR-like	ENSG00000088854.12	C20orf194	-0.425553	-0.0127931	0.670434	0.899434	Lung
EUR-like	ENSG00000163393.12	SLC22A15	-0.425464	-0.00623612	0.670498	0.899434	Lung
EUR-like	ENSG00000158270.11	COLEC12	0.425348	0.0064344	0.670583	0.899434	Lung
EUR-like	ENSG00000171522.5	PTGER4	0.425173	0.0160815	0.670711	0.899434	Lung
EUR-like	ENSG00000246922.8	UBAP1L	0.425027	0.0134016	0.670817	0.899434	Lung
EUR-like	ENSG00000178718.6	RPP25	-0.424836	-0.00369151	0.670956	0.899434	Lung
EUR-like	ENSG00000133884.9	DPF2	0.423829	0.0132822	0.671691	0.899434	Lung
EUR-like	ENSG00000243667.6	WDR92	-0.423485	-0.012063	0.671941	0.899434	Lung
EUR-like	ENSG00000166377.19	ATP9B	0.423471	0.00788765	0.671951	0.899434	Lung
EUR-like	ENSG00000037757.13	MRI1	0.423362	0.00198581	0.672031	0.899434	Lung
EUR-like	ENSG00000178295.14	GEN1	0.42297	0.00209855	0.672317	0.899434	Lung
EUR-like	ENSG00000142494.13	SLC47A1	0.422935	0.00364593	0.672343	0.899434	Lung
EUR-like	ENSG00000176595.3	KBTBD11	-0.422728	-0.0045651	0.672493	0.899434	Lung
EUR-like	ENSG00000185158.12	LRRC37B	-0.422279	-0.0196433	0.672821	0.899434	Lung
EUR-like	ENSG00000170917.13	NUDT6	-0.422075	-0.0086464	0.67297	0.899434	Lung
EUR-like	ENSG00000248098.11	BCKDHA	0.421911	0.0181618	0.67309	0.899434	Lung
EUR-like	ENSG00000028310.17	BRD9	-0.421626	-0.0150769	0.673298	0.899434	Lung
EUR-like	ENSG00000237649.7	KIFC1	-0.421243	-0.0192271	0.673578	0.899434	Lung
EUR-like	ENSG00000135002.11	RFK	0.421083	0.0131848	0.673695	0.899434	Lung
EUR-like	ENSG00000062370.16	ZNF112	0.421076	0.0124136	0.6737	0.899434	Lung
EUR-like	ENSG00000170509.11	HSD17B13	0.420982	0.00475373	0.673768	0.899434	Lung
EUR-like	ENSG00000249242.7	TMEM150C	0.420804	0.00660869	0.673898	0.899434	Lung
EUR-like	ENSG00000275223.1	RP1-63M2.7	0.42062	0.0143492	0.674033	0.899434	Lung
EUR-like	ENSG00000078618.21	NRDC	-0.420491	-0.00764375	0.674126	0.899434	Lung
EUR-like	ENSG00000272335.1	RP11-53O19.3	0.420335	0.0080459	0.674241	0.899434	Lung
EUR-like	ENSG00000137261.13	KIAA0319	-0.42017	-0.00631808	0.674362	0.899434	Lung
EUR-like	ENSG00000166340.15	TPP1	-0.420108	-0.0371478	0.674406	0.899434	Lung
EUR-like	ENSG00000109047.7	RCVRN	0.419878	0.00269793	0.674575	0.899434	Lung
EUR-like	ENSG00000188732.10	FAM221A	0.419865	0.0107961	0.674584	0.899434	Lung
EUR-like	ENSG00000134375.10	TIMM17A	-0.419841	-0.0186138	0.674602	0.899434	Lung
EUR-like	ENSG00000122367.19	LDB3	-0.419693	-0.00804744	0.67471	0.899434	Lung
EUR-like	ENSG00000264954.1	PRR29-AS1	0.419583	0.00889221	0.67479	0.899434	Lung
EUR-like	ENSG00000118873.15	RAB3GAP2	-0.41946	-0.0182615	0.67488	0.899434	Lung
EUR-like	ENSG00000079691.17	CARMIL1	0.419408	0.00254112	0.674918	0.899434	Lung
EUR-like	ENSG00000176454.13	LPCAT4	0.419333	0.0121513	0.674973	0.899434	Lung
EUR-like	ENSG00000103707.9	MTFMT	-0.419314	-0.0190325	0.674987	0.899434	Lung
EUR-like	ENSG00000205307.11	SAP25	0.419251	0.0103259	0.675032	0.899434	Lung
EUR-like	ENSG00000189068.9	VSTM1	-0.419161	-0.00295372	0.675099	0.899434	Lung
EUR-like	ENSG00000171174.13	RBKS	0.419139	0.0134793	0.675114	0.899434	Lung
EUR-like	ENSG00000214046.8	SMIM7	-0.419106	-0.00904399	0.675139	0.899434	Lung
EUR-like	ENSG00000159231.5	CBR3	0.418934	0.00995047	0.675265	0.899434	Lung
EUR-like	ENSG00000247157.6	LINC01252	-0.418886	-0.00145902	0.675299	0.899434	Lung
EUR-like	ENSG00000144233.9	AMMECR1L	0.418824	0.0129922	0.675345	0.899434	Lung
EUR-like	ENSG00000117153.15	KLHL12	-0.41876	-0.034967	0.675392	0.899434	Lung
EUR-like	ENSG00000103037.11	SETD6	0.418688	0.0147758	0.675444	0.899434	Lung
EUR-like	ENSG00000215305.9	VPS16	-0.418594	-0.00486559	0.675513	0.899434	Lung
EUR-like	ENSG00000120370.12	GORAB	-0.418451	-0.00477335	0.675618	0.899434	Lung
EUR-like	ENSG00000140400.16	MAN2C1	-0.418323	-0.00187354	0.675711	0.899434	Lung
EUR-like	ENSG00000011478.11	QPCTL	0.418084	0.028555	0.675886	0.899434	Lung
EUR-like	ENSG00000067208.14	EVI5	-0.417928	-0.00934079	0.676	0.899434	Lung
EUR-like	ENSG00000121542.11	SEC22A	0.417888	0.00424725	0.676029	0.899434	Lung
EUR-like	ENSG00000186891.13	TNFRSF18	0.417631	0.00815399	0.676217	0.899434	Lung
EUR-like	ENSG00000273456.1	RP11-686O6.2	-0.41756	-0.00442746	0.676269	0.899434	Lung
EUR-like	ENSG00000143341.11	HMCN1	0.41756	0.0198346	0.676269	0.899434	Lung
EUR-like	ENSG00000153404.14	PLEKHG4B	-0.417528	-0.00683834	0.676292	0.899434	Lung
EUR-like	ENSG00000074527.11	NTN4	-0.417518	-0.0200514	0.6763	0.899434	Lung
EUR-like	ENSG00000184985.16	SORCS2	-0.417341	-0.00700457	0.676429	0.899434	Lung
EUR-like	ENSG00000181894.14	ZNF329	-0.41724	-0.00851748	0.676503	0.899434	Lung
EUR-like	ENSG00000144134.18	RABL2A	0.417203	0.00613432	0.67653	0.899434	Lung
EUR-like	ENSG00000127903.13	ZNF835	0.416739	0.016952	0.676869	0.899699	Lung
EUR-like	ENSG00000213088.9	ACKR1	0.416621	0.0112216	0.676955	0.899699	Lung
EUR-like	ENSG00000205076.4	LGALS7	0.416396	0.00831737	0.67712	0.899767	Lung
EUR-like	ENSG00000165271.16	NOL6	0.415172	0.00774743	0.678016	0.900808	Lung
EUR-like	ENSG00000196388.8	INCA1	0.414855	0.0190413	0.678248	0.900965	Lung
EUR-like	ENSG00000113520.10	IL4	-0.414578	-0.0141075	0.678451	0.901006	Lung
EUR-like	ENSG00000276850.4	CH17-360D5.2	0.414503	0.0121186	0.678506	0.901006	Lung
EUR-like	ENSG00000243789.10	JMJD7	-0.414097	-0.00534427	0.678803	0.901199	Lung
EUR-like	ENSG00000130707.17	ASS1	0.413909	0.00848636	0.678941	0.901199	Lung
EUR-like	ENSG00000256436.1	TAS2R31	-0.413839	-0.00450229	0.678992	0.901199	Lung
EUR-like	ENSG00000095321.16	CRAT	-0.413521	-0.00473341	0.679225	0.901358	Lung
EUR-like	ENSG00000147408.14	CSGALNACT1	0.413343	0.00774648	0.679355	0.90138	Lung
EUR-like	ENSG00000116698.21	SMG7	-0.413058	-0.00609085	0.679564	0.901478	Lung
EUR-like	ENSG00000159212.12	CLIC6	-0.412932	-0.00330277	0.679656	0.901478	Lung
EUR-like	ENSG00000244215.1	LINC02016	-0.412635	-0.00238476	0.679874	0.901545	Lung
EUR-like	ENSG00000243701.5	DUBR	-0.412553	-0.023083	0.679934	0.901545	Lung
EUR-like	ENSG00000034533.11	ASTE1	-0.411594	-0.0144959	0.680637	0.901742	Lung
EUR-like	ENSG00000097096.8	SYDE2	-0.411405	-0.0132108	0.680776	0.901742	Lung
EUR-like	ENSG00000164118.12	CEP44	-0.411344	-0.00912459	0.68082	0.901742	Lung
EUR-like	ENSG00000259129.5	LINC00648	0.411301	0.005161	0.680852	0.901742	Lung
EUR-like	ENSG00000091428.17	RAPGEF4	-0.41127	-0.00712635	0.680875	0.901742	Lung
EUR-like	ENSG00000163755.8	HPS3	0.411132	0.0121732	0.680975	0.901742	Lung
EUR-like	ENSG00000176903.4	PNMA1	0.410966	0.0179273	0.681097	0.901742	Lung
EUR-like	ENSG00000198053.11	SIRPA	-0.410936	-0.00934655	0.68112	0.901742	Lung
EUR-like	ENSG00000156194.17	PPEF2	-0.410825	-0.0118826	0.681201	0.901742	Lung
EUR-like	ENSG00000150756.13	FAM173B	-0.4107	-0.0165586	0.681292	0.901742	Lung
EUR-like	ENSG00000135093.12	USP30	0.410402	0.0140011	0.681511	0.901742	Lung
EUR-like	ENSG00000177839.6	PCDHB9	0.410399	0.00477968	0.681513	0.901742	Lung
EUR-like	ENSG00000119953.12	SMNDC1	0.410338	0.030594	0.681558	0.901742	Lung
EUR-like	ENSG00000125508.3	SRMS	0.409811	0.00730528	0.681944	0.901937	Lung
EUR-like	ENSG00000144741.17	SLC25A26	0.409782	0.00555104	0.681966	0.901937	Lung
EUR-like	ENSG00000004455.16	AK2	0.409523	0.0171695	0.682156	0.901937	Lung
EUR-like	ENSG00000099834.18	CDHR5	-0.40939	-0.00731594	0.682253	0.901937	Lung
EUR-like	ENSG00000173638.18	SLC19A1	-0.409308	-0.00531276	0.682314	0.901937	Lung
EUR-like	ENSG00000131791.7	PRKAB2	0.408974	0.0147808	0.682559	0.901937	Lung
EUR-like	ENSG00000278376.1	RP11-158I9.8	-0.408867	-0.00203512	0.682638	0.901937	Lung
EUR-like	ENSG00000244067.2	GSTA2	0.408858	0.011653	0.682644	0.901937	Lung
EUR-like	ENSG00000163904.12	SENP2	-0.408744	-0.0149923	0.682728	0.901937	Lung
EUR-like	ENSG00000175414.6	ARL10	0.408318	0.0104553	0.68304	0.901938	Lung
EUR-like	ENSG00000165555.9	NOXRED1	0.408311	0.0165693	0.683045	0.901938	Lung
EUR-like	ENSG00000153989.7	NUS1	-0.408227	-0.0361195	0.683107	0.901938	Lung
EUR-like	ENSG00000272482.1	RP11-474O21.5	-0.408047	-0.0107552	0.683239	0.901938	Lung
EUR-like	ENSG00000197782.14	ZNF780A	-0.407968	-0.00314158	0.683297	0.901938	Lung
EUR-like	ENSG00000198791.11	CNOT7	0.40689	0.00785019	0.684089	0.902833	Lung
EUR-like	ENSG00000237489.3	LINC00959	0.406562	0.0150014	0.68433	0.902912	Lung
EUR-like	ENSG00000167191.11	GPRC5B	-0.40611	-0.00438539	0.684662	0.902912	Lung
EUR-like	ENSG00000258859.1	RP11-594C13.1	0.406087	0.0045454	0.684679	0.902912	Lung
EUR-like	ENSG00000165125.19	TRPV6	0.405991	0.0186068	0.684749	0.902912	Lung
EUR-like	ENSG00000214562.14	NUTM2D	0.405902	0.0061466	0.684815	0.902912	Lung
EUR-like	ENSG00000177879.15	AP3S1	-0.405809	-0.0157707	0.684883	0.902912	Lung
EUR-like	ENSG00000115970.18	THADA	-0.405499	-0.0245934	0.685111	0.902912	Lung
EUR-like	ENSG00000120262.9	CCDC170	-0.405427	-0.0175945	0.685164	0.902912	Lung
EUR-like	ENSG00000138061.11	CYP1B1	-0.405395	-0.0178784	0.685187	0.902912	Lung
EUR-like	ENSG00000261742.5	LINC00922	-0.405166	-0.00494399	0.685356	0.902912	Lung
EUR-like	ENSG00000152475.6	ZNF837	0.405091	0.0131759	0.685411	0.902912	Lung
EUR-like	ENSG00000117676.13	RPS6KA1	-0.404953	-0.0254036	0.685512	0.902912	Lung
EUR-like	ENSG00000174989.12	FBXW8	-0.404415	-0.00416525	0.685907	0.903187	Lung
EUR-like	ENSG00000144895.11	EIF2A	0.404041	0.00394166	0.686182	0.903187	Lung
EUR-like	ENSG00000276417.1	RP11-266K4.13	0.404033	0.00880917	0.686188	0.903187	Lung
EUR-like	ENSG00000160113.5	NR2F6	-0.403962	-0.00916665	0.686241	0.903187	Lung
EUR-like	ENSG00000136104.19	RNASEH2B	0.403895	0.00502419	0.68629	0.903187	Lung
EUR-like	ENSG00000186777.11	ZNF732	0.403309	0.00856701	0.686721	0.903605	Lung
EUR-like	ENSG00000204161.13	C10orf128	0.402999	0.00518404	0.686949	0.903755	Lung
EUR-like	ENSG00000143498.17	TAF1A	-0.402412	-0.00779755	0.687381	0.903932	Lung
EUR-like	ENSG00000105146.12	AURKC	0.402313	0.00619364	0.687454	0.903932	Lung
EUR-like	ENSG00000151320.10	AKAP6	0.402252	0.00577166	0.687498	0.903932	Lung
EUR-like	ENSG00000112877.7	CEP72	-0.402047	-0.009165	0.687649	0.903932	Lung
EUR-like	ENSG00000034239.10	EFCAB1	0.401888	0.0175983	0.687767	0.903932	Lung
EUR-like	ENSG00000095066.11	HOOK2	0.401888	0.0111608	0.687767	0.903932	Lung
EUR-like	ENSG00000170439.6	METTL7B	0.401522	0.00821229	0.688036	0.904058	Lung
EUR-like	ENSG00000261456.5	TUBB8	-0.401263	-0.00563411	0.688227	0.904058	Lung
EUR-like	ENSG00000100461.17	RBM23	-0.401074	-0.0080142	0.688365	0.904058	Lung
EUR-like	ENSG00000205106.4	DKFZp779M0652	0.401035	0.00349327	0.688395	0.904058	Lung
EUR-like	ENSG00000258701.1	LINC00638	-0.400945	-0.00402266	0.688461	0.904058	Lung
EUR-like	ENSG00000196139.13	AKR1C3	0.40073	0.00580642	0.688619	0.904058	Lung
EUR-like	ENSG00000065717.14	TLE2	-0.400644	-0.0128381	0.688683	0.904058	Lung
EUR-like	ENSG00000178462.11	TUBAL3	0.40046	0.00330293	0.688818	0.904058	Lung
EUR-like	ENSG00000160336.14	ZNF761	0.399957	0.00465485	0.689188	0.904058	Lung
EUR-like	ENSG00000170835.14	CEL	0.399787	0.00777579	0.689313	0.904058	Lung
EUR-like	ENSG00000228561.2	RP11-114M1.1	0.399703	0.00496869	0.689375	0.904058	Lung
EUR-like	ENSG00000249096.6	RP11-290F5.1	-0.399564	-0.00395412	0.689478	0.904058	Lung
EUR-like	ENSG00000171206.13	TRIM8	0.399553	0.0110579	0.689486	0.904058	Lung
EUR-like	ENSG00000134574.11	DDB2	0.399536	0.0131004	0.689498	0.904058	Lung
EUR-like	ENSG00000121716.20	PILRB	0.399438	0.00167239	0.68957	0.904058	Lung
EUR-like	ENSG00000170477.12	KRT4	-0.398886	-0.00966222	0.689977	0.904386	Lung
EUR-like	ENSG00000133475.16	GGT2	0.398449	0.00404676	0.6903	0.904386	Lung
EUR-like	ENSG00000238290.1	RP11-431K24.1	0.398446	0.0115512	0.690302	0.904386	Lung
EUR-like	ENSG00000271736.1	RP11-85G21.3	-0.398212	-0.00270748	0.690474	0.904386	Lung
EUR-like	ENSG00000187122.16	SLIT1	0.398181	0.00316173	0.690496	0.904386	Lung
EUR-like	ENSG00000204410.14	MSH5	0.398052	0.012717	0.690592	0.904386	Lung
EUR-like	ENSG00000213512.1	GBP7	-0.397864	-0.001692	0.69073	0.904386	Lung
EUR-like	ENSG00000123297.17	TSFM	-0.397846	-0.0219645	0.690743	0.904386	Lung
EUR-like	ENSG00000092096.16	SLC22A17	-0.397707	-0.00715338	0.690846	0.904386	Lung
EUR-like	ENSG00000182903.15	ZNF721	0.397389	0.0104167	0.691081	0.904544	Lung
EUR-like	ENSG00000141574.7	SECTM1	-0.397085	-0.00464427	0.691305	0.904647	Lung
EUR-like	ENSG00000161944.16	ASGR2	0.396717	0.0055466	0.691576	0.904647	Lung
EUR-like	ENSG00000006607.13	FARP2	0.396677	0.00627734	0.691606	0.904647	Lung
EUR-like	ENSG00000150401.14	DCUN1D2	0.396665	0.0356574	0.691614	0.904647	Lung
EUR-like	ENSG00000174501.14	ANKRD36C	0.396159	0.0119641	0.691988	0.904879	Lung
EUR-like	ENSG00000168243.10	GNG4	-0.396034	-0.00583289	0.69208	0.904879	Lung
EUR-like	ENSG00000175309.14	PHYKPL	-0.39596	-0.0083405	0.692134	0.904879	Lung
EUR-like	ENSG00000135932.10	CAB39	-0.395269	-0.0108683	0.692645	0.905324	Lung
EUR-like	ENSG00000103888.16	CEMIP	-0.395191	-0.00600946	0.692702	0.905324	Lung
EUR-like	ENSG00000146425.10	DYNLT1	-0.394101	-0.0159255	0.693506	0.906225	Lung
EUR-like	ENSG00000272143.1	FGF14-AS2	0.39347	0.0087258	0.693973	0.906397	Lung
EUR-like	ENSG00000154153.13	FAM134B	0.393451	0.00350832	0.693986	0.906397	Lung
EUR-like	ENSG00000186409.14	CCDC30	0.393329	0.0115256	0.694076	0.906397	Lung
EUR-like	ENSG00000152457.17	DCLRE1C	-0.393231	-0.00806599	0.694149	0.906397	Lung
EUR-like	ENSG00000260302.1	RP11-973H7.1	0.392426	0.00293864	0.694743	0.906397	Lung
EUR-like	ENSG00000154781.15	CCDC174	-0.392205	-0.0158263	0.694907	0.906397	Lung
EUR-like	ENSG00000099219.13	ERMP1	0.39201	0.0107771	0.695051	0.906397	Lung
EUR-like	ENSG00000259471.1	LINC01169	-0.391952	-0.0109237	0.695094	0.906397	Lung
EUR-like	ENSG00000087510.6	TFAP2C	-0.391952	-0.0192908	0.695094	0.906397	Lung
EUR-like	ENSG00000131389.16	SLC6A6	-0.391928	-0.00987527	0.695111	0.906397	Lung
EUR-like	ENSG00000132911.4	NMUR2	-0.39192	-0.0158881	0.695117	0.906397	Lung
EUR-like	ENSG00000110367.11	DDX6	0.391604	0.00760876	0.695351	0.906397	Lung
EUR-like	ENSG00000105254.11	TBCB	-0.391563	-0.0142108	0.695381	0.906397	Lung
EUR-like	ENSG00000125457.13	MIF4GD	-0.391384	-0.0119413	0.695514	0.906397	Lung
EUR-like	ENSG00000110060.8	PUS3	0.39134	0.0130375	0.695546	0.906397	Lung
EUR-like	ENSG00000272449.1	RP3-395M20.12	-0.391326	-0.0119217	0.695556	0.906397	Lung
EUR-like	ENSG00000038274.16	MAT2B	0.391296	0.0103702	0.695578	0.906397	Lung
EUR-like	ENSG00000260136.5	CTD-2270L9.4	-0.39063	-0.00481635	0.696071	0.906841	Lung
EUR-like	ENSG00000115944.14	COX7A2L	-0.390484	-0.0141052	0.696179	0.906841	Lung
EUR-like	ENSG00000101457.12	DNTTIP1	-0.390372	-0.00412523	0.696261	0.906841	Lung
EUR-like	ENSG00000181291.6	TMEM132E	0.390087	0.00690938	0.696472	0.906854	Lung
EUR-like	ENSG00000233608.3	TWIST2	0.389918	0.0145682	0.696597	0.906854	Lung
EUR-like	ENSG00000250486.3	FAM218A	-0.389895	-0.00970527	0.696614	0.906854	Lung
EUR-like	ENSG00000100298.15	APOBEC3H	0.389327	0.0143025	0.697034	0.907179	Lung
EUR-like	ENSG00000023572.8	GLRX2	-0.389249	-0.0154456	0.697092	0.907179	Lung
EUR-like	ENSG00000273824.1	RP11-81H14.1	0.388487	0.00366163	0.697656	0.907745	Lung
EUR-like	ENSG00000125485.17	DDX31	-0.388079	-0.00407956	0.697958	0.907745	Lung
EUR-like	ENSG00000110427.14	KIAA1549L	-0.388008	-0.00776712	0.69801	0.907745	Lung
EUR-like	ENSG00000257923.9	CUX1	-0.388004	-0.0209531	0.698013	0.907745	Lung
EUR-like	ENSG00000127804.12	METTL16	0.387855	0.021475	0.698123	0.907745	Lung
EUR-like	ENSG00000186532.11	SMYD4	0.387734	0.00351223	0.698213	0.907745	Lung
EUR-like	ENSG00000161888.11	SPC24	0.38712	0.019411	0.698667	0.908171	Lung
EUR-like	ENSG00000158825.5	CDA	-0.386815	-0.00792165	0.698893	0.908171	Lung
EUR-like	ENSG00000239779.6	WBP1	-0.386733	-0.0213074	0.698954	0.908171	Lung
EUR-like	ENSG00000250506.7	CDK3	-0.386674	-0.00348545	0.698998	0.908171	Lung
EUR-like	ENSG00000136250.11	AOAH	-0.386333	-0.00297364	0.69925	0.908259	Lung
EUR-like	ENSG00000266289.1	RP11-1C8.6	-0.386273	-0.00470827	0.699294	0.908259	Lung
EUR-like	ENSG00000187862.11	TTC24	-0.38548	-0.00324199	0.699882	0.908725	Lung
EUR-like	ENSG00000183323.12	CCDC125	0.385438	0.00309655	0.699913	0.908725	Lung
EUR-like	ENSG00000281731.2	RP11-384K6.8	-0.385158	-0.00865752	0.70012	0.908725	Lung
EUR-like	ENSG00000077782.19	FGFR1	-0.384883	-0.0073178	0.700324	0.908725	Lung
EUR-like	ENSG00000141698.16	NT5C3B	-0.384793	-0.00178252	0.700391	0.908725	Lung
EUR-like	ENSG00000271109.1	CTC-523E23.11	0.384615	0.00546783	0.700523	0.908725	Lung
EUR-like	ENSG00000198168.8	SVIP	0.384516	0.00290154	0.700596	0.908725	Lung
EUR-like	ENSG00000104970.10	KIR3DX1	0.384365	0.00491991	0.700708	0.908725	Lung
EUR-like	ENSG00000185290.3	NUPR2	0.384333	0.00146863	0.700732	0.908725	Lung
EUR-like	ENSG00000213614.9	HEXA	0.384012	0.0162161	0.70097	0.908725	Lung
EUR-like	ENSG00000064763.10	FAR2	-0.383977	-0.00495964	0.700996	0.908725	Lung
EUR-like	ENSG00000182667.14	NTM	0.383585	0.00143673	0.701286	0.908725	Lung
EUR-like	ENSG00000165566.12	AMER2	-0.383359	-0.00129687	0.701454	0.908725	Lung
EUR-like	ENSG00000259820.1	AC083843.1	-0.383353	-0.00952435	0.701458	0.908725	Lung
EUR-like	ENSG00000251532.1	CTD-2245E15.3	-0.383205	-0.0129275	0.701567	0.908725	Lung
EUR-like	ENSG00000126878.12	AIF1L	-0.382844	-0.00633139	0.701835	0.908725	Lung
EUR-like	ENSG00000231698.2	AP002856.5	0.382832	0.00166951	0.701844	0.908725	Lung
EUR-like	ENSG00000259431.5	THTPA	0.382791	0.0160661	0.701874	0.908725	Lung
EUR-like	ENSG00000164597.13	COG5	0.382709	0.00929954	0.701935	0.908725	Lung
EUR-like	ENSG00000135245.9	HILPDA	-0.382701	-0.0206301	0.701941	0.908725	Lung
EUR-like	ENSG00000166532.15	RIMKLB	-0.381603	-0.0101711	0.702756	0.909631	Lung
EUR-like	ENSG00000175040.5	CHST2	0.381033	0.012384	0.703179	0.909797	Lung
EUR-like	ENSG00000118181.10	RPS25	0.381003	0.0132069	0.703201	0.909797	Lung
EUR-like	ENSG00000251432.6	RP11-420A23.1	-0.380967	-0.00235746	0.703228	0.909797	Lung
EUR-like	ENSG00000133247.13	KMT5C	0.380731	0.0110462	0.703403	0.909875	Lung
EUR-like	ENSG00000188613.6	NANOS1	-0.380353	-0.00533532	0.703683	0.910089	Lung
EUR-like	ENSG00000139508.14	SLC46A3	-0.380024	-0.0124944	0.703928	0.91009	Lung
EUR-like	ENSG00000108465.14	CDK5RAP3	-0.379848	-0.00566502	0.704058	0.91009	Lung
EUR-like	ENSG00000179913.10	B3GNT3	-0.379724	-0.0133438	0.70415	0.91009	Lung
EUR-like	ENSG00000108187.15	PBLD	0.37966	0.00462282	0.704198	0.91009	Lung
EUR-like	ENSG00000163956.10	LRPAP1	-0.379433	-0.00601539	0.704366	0.91009	Lung
EUR-like	ENSG00000255693.1	RP11-766N7.3	0.379426	0.00229128	0.704372	0.91009	Lung
EUR-like	ENSG00000256771.3	ZNF253	-0.378871	-0.00864443	0.704784	0.910373	Lung
EUR-like	ENSG00000182362.13	YBEY	0.378823	0.00139853	0.70482	0.910373	Lung
EUR-like	ENSG00000132837.14	DMGDH	0.378573	0.0222893	0.705005	0.910464	Lung
EUR-like	ENSG00000144824.20	PHLDB2	0.37813	0.00447363	0.705334	0.910741	Lung
EUR-like	ENSG00000178952.10	TUFM	0.37775	0.00798596	0.705616	0.910761	Lung
EUR-like	ENSG00000152926.14	ZNF117	-0.377599	-0.00333705	0.705729	0.910761	Lung
EUR-like	ENSG00000102699.5	PARP4	-0.377298	-0.00777676	0.705952	0.910761	Lung
EUR-like	ENSG00000184434.7	LRRC19	-0.376479	-0.00521282	0.706561	0.910761	Lung
EUR-like	ENSG00000155158.20	TTC39B	-0.376145	-0.00350481	0.706809	0.910761	Lung
EUR-like	ENSG00000177673.3	TEX44	0.375998	0.00652398	0.706918	0.910761	Lung
EUR-like	ENSG00000122965.10	RBM19	0.375993	0.00580207	0.706922	0.910761	Lung
EUR-like	ENSG00000054793.13	ATP9A	0.375863	0.00507057	0.707019	0.910761	Lung
EUR-like	ENSG00000262155.1	LINC02175	-0.375691	-0.00477455	0.707147	0.910761	Lung
EUR-like	ENSG00000258405.9	ZNF578	-0.375679	-0.00771086	0.707156	0.910761	Lung
EUR-like	ENSG00000253369.1	RP11-1081M5.1	-0.375616	-0.00417298	0.707202	0.910761	Lung
EUR-like	ENSG00000188428.19	BLOC1S5	0.375386	0.0124559	0.707374	0.910761	Lung
EUR-like	ENSG00000033800.13	PIAS1	0.375326	0.00697592	0.707418	0.910761	Lung
EUR-like	ENSG00000224934.2	RP11-441O15.3	-0.375045	-0.00811666	0.707627	0.910761	Lung
EUR-like	ENSG00000221953.5	C1orf229	0.374965	0.00429596	0.707686	0.910761	Lung
EUR-like	ENSG00000184207.8	PGP	-0.374893	-0.0116613	0.70774	0.910761	Lung
EUR-like	ENSG00000105048.16	TNNT1	0.374874	0.011214	0.707754	0.910761	Lung
EUR-like	ENSG00000235979.8	AC004448.5	0.374727	0.00784931	0.707863	0.910761	Lung
EUR-like	ENSG00000122483.17	CCDC18	0.374684	0.00529593	0.707896	0.910761	Lung
EUR-like	ENSG00000112562.18	SMOC2	0.374662	0.0124002	0.707912	0.910761	Lung
EUR-like	ENSG00000164543.5	STK17A	0.374653	0.00520363	0.707919	0.910761	Lung
EUR-like	ENSG00000152760.9	TCTEX1D1	0.3745	0.00293905	0.708032	0.910761	Lung
EUR-like	ENSG00000009830.11	POMT2	0.374181	0.0114193	0.70827	0.910761	Lung
EUR-like	ENSG00000166224.16	SGPL1	0.373882	0.00629991	0.708492	0.910761	Lung
EUR-like	ENSG00000096088.16	PGC	-0.373853	-0.00664832	0.708513	0.910761	Lung
EUR-like	ENSG00000148339.12	SLC25A25	0.373811	0.0127093	0.708545	0.910761	Lung
EUR-like	ENSG00000171992.12	SYNPO	-0.373791	-0.0407422	0.70856	0.910761	Lung
EUR-like	ENSG00000133398.3	MED10	-0.37337	-0.011679	0.708873	0.910761	Lung
EUR-like	ENSG00000229155.1	LINC02038	-0.37337	-0.0137704	0.708873	0.910761	Lung
EUR-like	ENSG00000179299.16	NSUN7	-0.373347	-0.00464058	0.70889	0.910761	Lung
EUR-like	ENSG00000149346.14	SLX4IP	-0.372997	-0.00860704	0.709151	0.910761	Lung
EUR-like	ENSG00000164187.6	LMBRD2	0.372478	0.00819372	0.709537	0.910761	Lung
EUR-like	ENSG00000100033.16	PRODH	-0.372375	-0.00486924	0.709614	0.910761	Lung
EUR-like	ENSG00000134851.12	TMEM165	-0.372308	-0.0281957	0.709664	0.910761	Lung
EUR-like	ENSG00000140009.18	ESR2	-0.372268	-0.00579702	0.709693	0.910761	Lung
EUR-like	ENSG00000169116.11	PARM1	0.372251	0.0130223	0.709706	0.910761	Lung
EUR-like	ENSG00000162643.12	WDR63	0.372012	0.0147308	0.709884	0.910761	Lung
EUR-like	ENSG00000133661.15	SFTPD	-0.371997	-0.0197344	0.709895	0.910761	Lung
EUR-like	ENSG00000135697.9	BCO1	0.37196	0.0121812	0.709923	0.910761	Lung
EUR-like	ENSG00000103528.16	SYT17	-0.371941	-0.0127976	0.709937	0.910761	Lung
EUR-like	ENSG00000169136.10	ATF5	0.371492	0.0104378	0.710271	0.910978	Lung
EUR-like	ENSG00000153898.12	MCOLN2	-0.371405	-0.00337005	0.710336	0.910978	Lung
EUR-like	ENSG00000071967.11	CYBRD1	-0.370996	-0.00566248	0.710641	0.911222	Lung
EUR-like	ENSG00000127366.5	TAS2R5	-0.370725	-0.00888326	0.710842	0.911333	Lung
EUR-like	ENSG00000150316.11	CWC15	-0.370206	-0.00680451	0.711229	0.911682	Lung
EUR-like	ENSG00000162994.15	CLHC1	-0.369828	-0.00175407	0.71151	0.911895	Lung
EUR-like	ENSG00000173875.13	ZNF791	-0.369508	-0.0102624	0.711749	0.912054	Lung
EUR-like	ENSG00000144674.16	GOLGA4	0.368979	0.02066	0.712144	0.912286	Lung
EUR-like	ENSG00000112992.16	NNT	-0.368806	-0.00628446	0.712272	0.912286	Lung
EUR-like	ENSG00000073536.17	NLE1	-0.368803	-0.0208473	0.712275	0.912286	Lung
EUR-like	ENSG00000100360.14	IFT27	0.367886	0.00854142	0.712958	0.912784	Lung
EUR-like	ENSG00000196378.11	ZNF34	0.367536	0.00301299	0.71322	0.912784	Lung
EUR-like	ENSG00000099290.15	WASHC2A	0.367389	0.00516586	0.713329	0.912784	Lung
EUR-like	ENSG00000261754.2	CTC-523E23.1	-0.36732	-0.00556773	0.71338	0.912784	Lung
EUR-like	ENSG00000136878.12	USP20	-0.366968	-0.0214505	0.713643	0.912784	Lung
EUR-like	ENSG00000080815.18	PSEN1	-0.366508	-0.00717866	0.713986	0.912784	Lung
EUR-like	ENSG00000204187.5	LINC00619	-0.366333	-0.00474347	0.714116	0.912784	Lung
EUR-like	ENSG00000122484.8	RPAP2	-0.366107	-0.0284433	0.714285	0.912784	Lung
EUR-like	ENSG00000235641.4	LINC00484	-0.366028	-0.00566144	0.714344	0.912784	Lung
EUR-like	ENSG00000140749.8	IGSF6	0.36579	0.0117843	0.714522	0.912784	Lung
EUR-like	ENSG00000176248.8	ANAPC2	-0.365518	-0.0184388	0.714725	0.912784	Lung
EUR-like	ENSG00000063761.15	ADCK1	-0.365388	-0.00591709	0.714822	0.912784	Lung
EUR-like	ENSG00000120915.13	EPHX2	-0.365365	-0.00350584	0.714839	0.912784	Lung
EUR-like	ENSG00000104660.17	LEPROTL1	0.365158	0.0044127	0.714993	0.912784	Lung
EUR-like	ENSG00000276085.1	CCL3L3	0.365138	0.0577005	0.715008	0.912784	Lung
EUR-like	ENSG00000276070.4	CCL4L2	0.365138	0.044218	0.715008	0.912784	Lung
EUR-like	ENSG00000188910.7	GJB3	-0.365044	-0.00510065	0.715079	0.912784	Lung
EUR-like	ENSG00000174915.11	PTDSS2	0.364993	0.0032492	0.715117	0.912784	Lung
EUR-like	ENSG00000187961.13	KLHL17	0.364989	0.00815199	0.71512	0.912784	Lung
EUR-like	ENSG00000276564.1	CTA-276F8.1	-0.364475	-0.0153711	0.715503	0.912784	Lung
EUR-like	ENSG00000148450.12	MSRB2	-0.364311	-0.00651559	0.715626	0.912784	Lung
EUR-like	ENSG00000108064.10	TFAM	-0.364254	-0.0134799	0.715668	0.912784	Lung
EUR-like	ENSG00000095015.5	MAP3K1	-0.364236	-0.0151189	0.715682	0.912784	Lung
EUR-like	ENSG00000188566.13	NDOR1	-0.364171	-0.012602	0.715731	0.912784	Lung
EUR-like	ENSG00000162706.12	CADM3	-0.364129	-0.00940381	0.715762	0.912784	Lung
EUR-like	ENSG00000162981.13	FAM84A	-0.36379	-0.00813778	0.716015	0.912784	Lung
EUR-like	ENSG00000198169.8	ZNF251	0.363725	0.00747438	0.716063	0.912784	Lung
EUR-like	ENSG00000197705.9	KLHL14	0.363653	0.018737	0.716117	0.912784	Lung
EUR-like	ENSG00000153827.13	TRIP12	-0.363528	-0.0400474	0.71621	0.912784	Lung
EUR-like	ENSG00000226380.9	AC058791.1	0.363493	0.0108357	0.716237	0.912784	Lung
EUR-like	ENSG00000159788.18	RGS12	0.363462	0.00750432	0.71626	0.912784	Lung
EUR-like	ENSG00000247970.2	RP11-543C4.1	0.363207	0.00374232	0.71645	0.912784	Lung
EUR-like	ENSG00000259330.2	INAFM2	-0.362851	-0.00550014	0.716716	0.912784	Lung
EUR-like	ENSG00000180279.6	LINC01869	-0.362703	-0.0019635	0.716826	0.912784	Lung
EUR-like	ENSG00000074935.13	TUBE1	-0.362471	-0.00961796	0.717	0.912784	Lung
EUR-like	ENSG00000083845.8	RPS5	-0.362272	-0.0133442	0.717149	0.912784	Lung
EUR-like	ENSG00000237440.8	ZNF737	0.362259	0.0074175	0.717158	0.912784	Lung
EUR-like	ENSG00000136003.15	ISCU	-0.362241	-0.0102762	0.717172	0.912784	Lung
EUR-like	ENSG00000161999.11	JMJD8	-0.362079	-0.00744084	0.717293	0.912784	Lung
EUR-like	ENSG00000106868.16	SUSD1	0.362036	0.00331919	0.717325	0.912784	Lung
EUR-like	ENSG00000178188.14	SH2B1	-0.361847	-0.0206502	0.717467	0.912784	Lung
EUR-like	ENSG00000283538.1	RP11-180P8.1	0.361688	0.0116469	0.717585	0.912784	Lung
EUR-like	ENSG00000114948.12	ADAM23	0.36166	0.00840687	0.717606	0.912784	Lung
EUR-like	ENSG00000127580.15	WDR24	-0.36124	-0.0141866	0.71792	0.913015	Lung
EUR-like	ENSG00000136197.12	C7orf25	-0.361109	-0.00369416	0.718018	0.913015	Lung
EUR-like	ENSG00000133706.17	LARS	0.360938	0.00408315	0.718146	0.913032	Lung
EUR-like	ENSG00000064652.10	SNX24	-0.360317	-0.0158638	0.71861	0.913167	Lung
EUR-like	ENSG00000203805.10	PLPP4	-0.360294	-0.00373661	0.718627	0.913167	Lung
EUR-like	ENSG00000105372.6	RPS19	-0.359718	-0.0163011	0.719058	0.913167	Lung
EUR-like	ENSG00000184619.3	KRBA2	0.359653	0.00597145	0.719107	0.913167	Lung
EUR-like	ENSG00000259495.2	RP11-210M15.2	-0.359601	-0.00771661	0.719145	0.913167	Lung
EUR-like	ENSG00000122359.17	ANXA11	-0.359408	-0.00960192	0.71929	0.913167	Lung
EUR-like	ENSG00000105464.3	GRIN2D	0.359263	0.00549319	0.719398	0.913167	Lung
EUR-like	ENSG00000259847.1	LINC02126	-0.359237	-0.00533699	0.719418	0.913167	Lung
EUR-like	ENSG00000111906.17	HDDC2	0.359188	0.0027968	0.719454	0.913167	Lung
EUR-like	ENSG00000228049.7	POLR2J2	-0.359121	-0.00175287	0.719504	0.913167	Lung
EUR-like	ENSG00000160190.13	SLC37A1	0.359035	0.005959	0.719569	0.913167	Lung
EUR-like	ENSG00000235140.1	RP11-135D11.2	0.3588	0.00533614	0.719744	0.913167	Lung
EUR-like	ENSG00000068784.12	SRBD1	-0.358767	-0.0225723	0.71977	0.913167	Lung
EUR-like	ENSG00000075651.15	PLD1	-0.358643	-0.00273503	0.719862	0.913167	Lung
EUR-like	ENSG00000164039.14	BDH2	0.358472	0.00208133	0.71999	0.913183	Lung
EUR-like	ENSG00000140955.10	ADAD2	0.357626	0.00842174	0.720623	0.913803	Lung
EUR-like	ENSG00000213809.8	KLRK1	-0.357511	-0.0109844	0.720709	0.913803	Lung
EUR-like	ENSG00000163964.14	PIGX	0.357024	0.0032121	0.721074	0.914015	Lung
EUR-like	ENSG00000076003.4	MCM6	-0.356981	-0.00433463	0.721106	0.914015	Lung
EUR-like	ENSG00000116690.12	PRG4	0.356298	0.0096564	0.721618	0.914377	Lung
EUR-like	ENSG00000130202.9	NECTIN2	-0.356292	-0.0126265	0.721622	0.914377	Lung
EUR-like	ENSG00000243819.4	RN7SL832P	0.355806	0.0124065	0.721986	0.914692	Lung
EUR-like	ENSG00000196792.11	STRN3	-0.355591	-0.0162574	0.722147	0.91475	Lung
EUR-like	ENSG00000204954.9	C12orf73	-0.355395	-0.00362141	0.722294	0.91479	Lung
EUR-like	ENSG00000213988.10	ZNF90	0.355096	0.00220426	0.722517	0.914862	Lung
EUR-like	ENSG00000168004.9	HRASLS5	-0.355011	-0.00979922	0.722581	0.914862	Lung
EUR-like	ENSG00000100336.17	APOL4	-0.354363	-0.00143261	0.723067	0.915292	Lung
EUR-like	ENSG00000205352.10	PRR13	0.35425	0.00948616	0.723151	0.915292	Lung
EUR-like	ENSG00000162753.11	SLC9C2	-0.354012	-0.0070502	0.72333	0.915373	Lung
EUR-like	ENSG00000151693.9	ASAP2	-0.353234	-0.0225504	0.723913	0.915839	Lung
EUR-like	ENSG00000038219.12	BOD1L1	0.353112	0.00662546	0.724005	0.915839	Lung
EUR-like	ENSG00000198270.12	TMEM116	-0.352771	-0.00900849	0.72426	0.915839	Lung
EUR-like	ENSG00000125731.12	SH2D3A	0.352726	0.00631084	0.724294	0.915839	Lung
EUR-like	ENSG00000196935.8	SRGAP1	-0.352639	-0.00853865	0.724359	0.915839	Lung
EUR-like	ENSG00000125835.18	SNRPB	-0.352561	-0.0246425	0.724417	0.915839	Lung
EUR-like	ENSG00000105607.12	GCDH	0.352427	0.00378292	0.724518	0.915839	Lung
EUR-like	ENSG00000124116.18	WFDC3	-0.35228	-0.00169195	0.724628	0.915839	Lung
EUR-like	ENSG00000237803.5	LINC00211	-0.352136	-0.00451135	0.724736	0.915839	Lung
EUR-like	ENSG00000278311.4	GGNBP2	0.351943	0.0350949	0.724881	0.915876	Lung
EUR-like	ENSG00000263033.2	RP11-396B14.2	0.351787	0.00541825	0.724998	0.915878	Lung
EUR-like	ENSG00000259656.1	RP11-325E5.1	0.351491	0.0062903	0.72522	0.916013	Lung
EUR-like	ENSG00000196209.12	SIRPB2	0.350179	0.00291311	0.726204	0.91711	Lung
EUR-like	ENSG00000204947.8	ZNF425	-0.349909	-0.00636701	0.726407	0.917221	Lung
EUR-like	ENSG00000232855.6	AF131217.1	-0.349454	-0.00412234	0.726748	0.91737	Lung
EUR-like	ENSG00000271947.1	RP11-439M11.1	-0.349443	-0.00460658	0.726757	0.91737	Lung
EUR-like	ENSG00000166035.10	LIPC	0.349107	0.00327574	0.727009	0.917543	Lung
EUR-like	ENSG00000115353.10	TACR1	0.348684	0.00391255	0.727327	0.917776	Lung
EUR-like	ENSG00000161016.17	RPL8	-0.348478	-0.00396128	0.727482	0.917776	Lung
EUR-like	ENSG00000063978.15	RNF4	-0.348399	-0.012772	0.72754	0.917776	Lung
EUR-like	ENSG00000138785.14	INTS12	-0.348177	-0.00510566	0.727707	0.917841	Lung
EUR-like	ENSG00000027075.14	PRKCH	-0.347886	-0.00895374	0.727926	0.917883	Lung
EUR-like	ENSG00000277258.4	PCGF2	0.347687	0.0113149	0.728075	0.917883	Lung
EUR-like	ENSG00000165699.13	TSC1	0.347568	0.010056	0.728165	0.917883	Lung
EUR-like	ENSG00000120693.13	SMAD9	0.347516	0.00666801	0.728203	0.917883	Lung
EUR-like	ENSG00000054983.16	GALC	0.347361	0.00327	0.72832	0.917885	Lung
EUR-like	ENSG00000064933.17	PMS1	0.346914	0.00938519	0.728656	0.918114	Lung
EUR-like	ENSG00000178927.17	C17orf62	0.34681	0.00490605	0.728734	0.918114	Lung
EUR-like	ENSG00000001460.17	STPG1	-0.346541	-0.00960697	0.728936	0.918223	Lung
EUR-like	ENSG00000170962.12	PDGFD	0.346225	0.00452522	0.729174	0.918377	Lung
EUR-like	ENSG00000259687.1	LINC01220	0.345974	0.00457702	0.729363	0.918469	Lung
EUR-like	ENSG00000139620.12	KANSL2	-0.3457	-0.00172892	0.729568	0.918581	Lung
EUR-like	ENSG00000163879.10	DNALI1	0.345548	0.00707813	0.729683	0.918581	Lung
EUR-like	ENSG00000164251.4	F2RL1	-0.345339	-0.00447095	0.72984	0.918633	Lung
EUR-like	ENSG00000175115.11	PACS1	-0.344298	-0.0141406	0.730622	0.919245	Lung
EUR-like	ENSG00000173641.17	HSPB7	0.344265	0.0113186	0.730647	0.919245	Lung
EUR-like	ENSG00000229373.8	LINC00452	-0.344231	-0.00570491	0.730673	0.919245	Lung
EUR-like	ENSG00000068615.17	REEP1	0.344021	0.00357447	0.730831	0.919298	Lung
EUR-like	ENSG00000132561.13	MATN2	-0.343262	-0.00525556	0.731402	0.91975	Lung
EUR-like	ENSG00000008838.19	MED24	0.343035	0.00495321	0.731572	0.91975	Lung
EUR-like	ENSG00000099330.8	OCEL1	-0.342916	-0.00349958	0.731662	0.91975	Lung
EUR-like	ENSG00000170909.13	OSCAR	-0.34277	-0.00437583	0.731772	0.91975	Lung
EUR-like	ENSG00000148082.9	SHC3	-0.342755	-0.00739674	0.731782	0.91975	Lung
EUR-like	ENSG00000174226.8	SNX31	0.342619	0.0043878	0.731885	0.91975	Lung
EUR-like	ENSG00000228559.1	RP3-340B19.3	-0.341758	-0.00534295	0.732533	0.920372	Lung
EUR-like	ENSG00000269713.7	NBPF9	0.341646	0.0019454	0.732618	0.920372	Lung
EUR-like	ENSG00000154330.12	PGM5	-0.341499	-0.0141526	0.732728	0.920372	Lung
EUR-like	ENSG00000198663.16	C6orf89	0.341332	0.0127097	0.732854	0.920384	Lung
EUR-like	ENSG00000130255.12	RPL36	-0.341161	-0.0236291	0.732982	0.920401	Lung
EUR-like	ENSG00000224950.2	RP5-1086K13.1	0.340686	0.00540934	0.73334	0.920462	Lung
EUR-like	ENSG00000064201.15	TSPAN32	-0.340686	-0.00769454	0.73334	0.920462	Lung
EUR-like	ENSG00000152377.13	SPOCK1	-0.340605	-0.00888742	0.733401	0.920462	Lung
EUR-like	ENSG00000167920.8	TMEM99	0.340481	0.00449949	0.733495	0.920462	Lung
EUR-like	ENSG00000182156.9	ENPP7	0.339918	0.00256973	0.733918	0.920848	Lung
EUR-like	ENSG00000196460.12	RFX8	-0.339612	-0.0031928	0.734149	0.920991	Lung
EUR-like	ENSG00000272370.1	RP11-307L14.1	-0.339235	-0.00798467	0.734432	0.921202	Lung
EUR-like	ENSG00000064012.21	CASP8	-0.338625	-0.00201927	0.734892	0.921562	Lung
EUR-like	ENSG00000006555.10	TTC22	0.338546	0.00905393	0.734952	0.921562	Lung
EUR-like	ENSG00000106009.15	BRAT1	-0.338306	-0.0247875	0.735133	0.921631	Lung
EUR-like	ENSG00000171806.11	METTL18	0.338078	0.00269765	0.735305	0.921631	Lung
EUR-like	ENSG00000225498.1	AC002064.5	-0.338011	-0.00398697	0.735355	0.921631	Lung
EUR-like	ENSG00000075223.13	SEMA3C	0.337722	0.0121299	0.735573	0.921759	Lung
EUR-like	ENSG00000166924.8	NYAP1	0.337367	0.00878585	0.73584	0.921895	Lung
EUR-like	ENSG00000262468.5	LINC01569	0.33727	0.00493922	0.735914	0.921895	Lung
EUR-like	ENSG00000163428.3	LRRC58	0.336627	0.00974979	0.736398	0.92215	Lung
EUR-like	ENSG00000173013.5	CCDC96	-0.336525	-0.0245779	0.736475	0.92215	Lung
EUR-like	ENSG00000090263.15	MRPS33	0.336309	0.013042	0.736638	0.92215	Lung
EUR-like	ENSG00000257591.5	ZNF625	0.336097	0.0123711	0.736798	0.92215	Lung
EUR-like	ENSG00000005156.11	LIG3	0.336077	0.00324058	0.736813	0.92215	Lung
EUR-like	ENSG00000172296.12	SPTLC3	0.335508	0.00559877	0.737242	0.92215	Lung
EUR-like	ENSG00000132406.11	TMEM128	-0.335505	-0.00546207	0.737244	0.92215	Lung
EUR-like	ENSG00000132688.10	NES	-0.335323	-0.0077143	0.737381	0.92215	Lung
EUR-like	ENSG00000133704.9	IPO8	0.3351	0.00750641	0.73755	0.92215	Lung
EUR-like	ENSG00000133216.16	EPHB2	-0.334986	-0.0111691	0.737636	0.92215	Lung
EUR-like	ENSG00000152213.3	ARL11	-0.334931	-0.022052	0.737677	0.92215	Lung
EUR-like	ENSG00000083097.14	DOPEY1	-0.334867	-0.00294729	0.737726	0.92215	Lung
EUR-like	ENSG00000272316.1	XXbac-BPGBPG55C20.2	0.334812	0.00491663	0.737767	0.92215	Lung
EUR-like	ENSG00000163762.6	TM4SF18	-0.334688	-0.00484322	0.73786	0.92215	Lung
EUR-like	ENSG00000160145.15	KALRN	-0.334557	-0.0167865	0.737959	0.92215	Lung
EUR-like	ENSG00000112031.15	MTRF1L	0.334536	0.00156213	0.737975	0.92215	Lung
EUR-like	ENSG00000066739.11	ATG2B	0.33434	0.00902709	0.738123	0.922189	Lung
EUR-like	ENSG00000196196.2	HRCT1	-0.333777	-0.00330621	0.738548	0.922412	Lung
EUR-like	ENSG00000165476.13	REEP3	-0.333683	-0.00980147	0.738619	0.922412	Lung
EUR-like	ENSG00000183826.16	BTBD9	0.333642	0.00866667	0.73865	0.922412	Lung
EUR-like	ENSG00000258890.6	CEP95	0.332963	0.0142105	0.739162	0.922727	Lung
EUR-like	ENSG00000119326.14	CTNNAL1	-0.332963	-0.00690408	0.739163	0.922727	Lung
EUR-like	ENSG00000115750.16	TAF1B	0.332845	0.00239549	0.739251	0.922727	Lung
EUR-like	ENSG00000137404.14	NRM	-0.332493	-0.00445603	0.739517	0.922784	Lung
EUR-like	ENSG00000167799.9	NUDT8	-0.332477	-0.0106752	0.739529	0.922784	Lung
EUR-like	ENSG00000250317.8	SMIM20	-0.332208	-0.00696408	0.739732	0.922812	Lung
EUR-like	ENSG00000002016.17	RAD52	0.331948	0.00604847	0.739929	0.922812	Lung
EUR-like	ENSG00000137845.14	ADAM10	0.331748	0.00915436	0.740079	0.922812	Lung
EUR-like	ENSG00000268713.1	CTC-444N24.8	0.331708	0.0172069	0.74011	0.922812	Lung
EUR-like	ENSG00000181830.8	SLC35C1	0.331679	0.0136983	0.740132	0.922812	Lung
EUR-like	ENSG00000196092.12	PAX5	-0.331336	-0.00610361	0.740391	0.922989	Lung
EUR-like	ENSG00000119004.15	CYP20A1	-0.331014	-0.0160536	0.740634	0.923147	Lung
EUR-like	ENSG00000204149.10	AGAP6	-0.330449	-0.00335204	0.74106	0.923308	Lung
EUR-like	ENSG00000240771.6	ARHGEF25	0.330368	0.0036585	0.741122	0.923308	Lung
EUR-like	ENSG00000223956.2	LINC01767	-0.330135	-0.00383109	0.741298	0.923308	Lung
EUR-like	ENSG00000270171.1	RP11-338N10.1	0.329889	0.002414	0.741484	0.923308	Lung
EUR-like	ENSG00000150403.17	TMCO3	0.329876	0.00882912	0.741494	0.923308	Lung
EUR-like	ENSG00000161542.16	PRPSAP1	-0.329702	-0.00604326	0.741625	0.923308	Lung
EUR-like	ENSG00000180398.11	MCFD2	0.329461	0.00389537	0.741808	0.923308	Lung
EUR-like	ENSG00000161921.14	CXCL16	0.329401	0.00627012	0.741852	0.923308	Lung
EUR-like	ENSG00000111328.6	CDK2AP1	-0.329177	-0.00656554	0.742022	0.923308	Lung
EUR-like	ENSG00000088682.13	COQ9	0.329137	0.0142439	0.742052	0.923308	Lung
EUR-like	ENSG00000165092.12	ALDH1A1	-0.329073	-0.0178578	0.742101	0.923308	Lung
EUR-like	ENSG00000254521.6	SIGLEC12	0.328893	0.00110893	0.742236	0.923308	Lung
EUR-like	ENSG00000170889.13	RPS9	0.328843	0.0030503	0.742274	0.923308	Lung
EUR-like	ENSG00000101298.13	SNPH	-0.328402	-0.0124356	0.742608	0.923579	Lung
EUR-like	ENSG00000144559.10	TAMM41	0.327627	0.00347409	0.743193	0.923583	Lung
EUR-like	ENSG00000065054.13	SLC9A3R2	0.327519	0.00942507	0.743276	0.923583	Lung
EUR-like	ENSG00000104863.11	LIN7B	0.32751	0.00406342	0.743282	0.923583	Lung
EUR-like	ENSG00000184012.11	TMPRSS2	-0.327455	-0.0113205	0.743324	0.923583	Lung
EUR-like	ENSG00000106591.3	MRPL32	0.327411	0.0139168	0.743357	0.923583	Lung
EUR-like	ENSG00000167723.14	TRPV3	-0.327368	-0.00346946	0.74339	0.923583	Lung
EUR-like	ENSG00000158869.10	FCER1G	0.327282	0.00993818	0.743455	0.923583	Lung
EUR-like	ENSG00000187796.13	CARD9	0.327167	0.0108484	0.743542	0.923583	Lung
EUR-like	ENSG00000099954.18	CECR2	-0.326954	-0.00718442	0.743703	0.923638	Lung
EUR-like	ENSG00000105223.19	PLD3	-0.326699	-0.00576318	0.743895	0.923733	Lung
EUR-like	ENSG00000173728.10	C1orf100	0.32622	0.00646822	0.744258	0.923978	Lung
EUR-like	ENSG00000151893.14	CACUL1	0.326025	0.0106938	0.744405	0.923978	Lung
EUR-like	ENSG00000232453.6	RP4-794H19.1	0.325928	0.00554969	0.744479	0.923978	Lung
EUR-like	ENSG00000149177.12	PTPRJ	-0.325655	-0.00699808	0.744685	0.923978	Lung
EUR-like	ENSG00000173258.12	ZNF483	0.325621	0.00425786	0.744711	0.923978	Lung
EUR-like	ENSG00000138829.11	FBN2	-0.325506	-0.00142519	0.744798	0.923978	Lung
EUR-like	ENSG00000176641.10	RNF152	0.325362	0.00755982	0.744907	0.923978	Lung
EUR-like	ENSG00000187105.8	HEATR4	-0.324663	-0.00278193	0.745436	0.92449	Lung
EUR-like	ENSG00000197261.11	C6orf141	0.324282	0.00524847	0.745725	0.924636	Lung
EUR-like	ENSG00000130957.4	FBP2	-0.3242	-0.00375609	0.745787	0.924636	Lung
EUR-like	ENSG00000117593.9	DARS2	0.323332	0.0128196	0.746444	0.925243	Lung
EUR-like	ENSG00000109819.8	PPARGC1A	-0.323245	-0.00722281	0.74651	0.925243	Lung
EUR-like	ENSG00000146530.11	VWDE	-0.323092	-0.00208961	0.746626	0.925243	Lung
EUR-like	ENSG00000145623.12	OSMR	-0.322406	-0.0197718	0.747146	0.925742	Lung
EUR-like	ENSG00000171105.13	INSR	-0.321811	-0.00781765	0.747596	0.925843	Lung
EUR-like	ENSG00000272129.1	RP11-250B2.6	0.321631	0.0031564	0.747732	0.925843	Lung
EUR-like	ENSG00000092931.11	MFSD11	0.32161	0.0118655	0.747748	0.925843	Lung
EUR-like	ENSG00000167107.12	ACSF2	-0.32161	-0.00565508	0.747748	0.925843	Lung
EUR-like	ENSG00000177181.14	RIMKLA	-0.321529	-0.0183193	0.747809	0.925843	Lung
EUR-like	ENSG00000162669.15	HFM1	-0.321217	-0.0019703	0.748046	0.925957	Lung
EUR-like	ENSG00000136816.15	TOR1B	0.320967	0.0060567	0.748235	0.925957	Lung
EUR-like	ENSG00000141965.4	FEM1A	0.32087	0.00477248	0.748309	0.925957	Lung
EUR-like	ENSG00000013583.8	HEBP1	0.320399	0.00601518	0.748666	0.925957	Lung
EUR-like	ENSG00000213949.8	ITGA1	0.320336	0.0135357	0.748714	0.925957	Lung
EUR-like	ENSG00000106404.13	CLDN15	-0.320327	-0.00526504	0.74872	0.925957	Lung
EUR-like	ENSG00000215440.11	NPEPL1	0.320242	0.00787613	0.748785	0.925957	Lung
EUR-like	ENSG00000197302.10	ZNF720	0.320105	0.00952399	0.748889	0.925957	Lung
EUR-like	ENSG00000162711.16	NLRP3	-0.320022	-0.0063277	0.748951	0.925957	Lung
EUR-like	ENSG00000277159.1	RP11-88E10.4	-0.319782	-0.00471023	0.749133	0.926038	Lung
EUR-like	ENSG00000130517.13	PGPEP1	-0.319532	-0.00361256	0.749323	0.926095	Lung
EUR-like	ENSG00000181444.12	ZNF467	0.319273	0.0141874	0.74952	0.926095	Lung
EUR-like	ENSG00000123892.11	RAB38	0.31926	0.00419883	0.749529	0.926095	Lung
EUR-like	ENSG00000133328.3	HRASLS2	-0.318849	-0.00956268	0.749841	0.926257	Lung
EUR-like	ENSG00000152492.13	CCDC50	-0.318741	-0.0113594	0.749923	0.926257	Lung
EUR-like	ENSG00000197329.11	PELI1	0.318089	0.0483961	0.750417	0.926257	Lung
EUR-like	ENSG00000095777.14	MYO3A	0.317976	0.00913939	0.750503	0.926257	Lung
EUR-like	ENSG00000204356.13	NELFE	0.317943	0.0104167	0.750528	0.926257	Lung
EUR-like	ENSG00000154380.17	ENAH	0.317794	0.00525151	0.750641	0.926257	Lung
EUR-like	ENSG00000275830.1	RP11-403A3.3	-0.317787	-0.00526129	0.750647	0.926257	Lung
EUR-like	ENSG00000153207.14	AHCTF1	0.317512	0.00562846	0.750855	0.926257	Lung
EUR-like	ENSG00000072210.18	ALDH3A2	-0.317486	-0.00348449	0.750875	0.926257	Lung
EUR-like	ENSG00000099284.13	H2AFY2	-0.317436	-0.0148083	0.750913	0.926257	Lung
EUR-like	ENSG00000118412.12	CASP8AP2	0.317319	0.0228557	0.751002	0.926257	Lung
EUR-like	ENSG00000169203.16	NPIPB12	-0.316964	-0.00266547	0.751271	0.926257	Lung
EUR-like	ENSG00000183087.14	GAS6	-0.31696	-0.00635015	0.751274	0.926257	Lung
EUR-like	ENSG00000137871.19	ZNF280D	-0.316935	-0.0149418	0.751293	0.926257	Lung
EUR-like	ENSG00000029364.11	SLC39A9	0.316605	0.0580404	0.751543	0.926359	Lung
EUR-like	ENSG00000134852.14	CLOCK	0.316502	0.00614726	0.751622	0.926359	Lung
EUR-like	ENSG00000270720.1	RP11-84C13.2	0.316364	0.00480237	0.751726	0.926359	Lung
EUR-like	ENSG00000251688.1	RP11-752L20.5	0.316145	0.00284735	0.751893	0.926387	Lung
EUR-like	ENSG00000163885.11	CFAP100	0.315585	0.0156502	0.752318	0.926387	Lung
EUR-like	ENSG00000103066.12	PLA2G15	0.315559	0.0113406	0.752337	0.926387	Lung
EUR-like	ENSG00000188004.9	C1orf204	0.315497	0.00478988	0.752384	0.926387	Lung
EUR-like	ENSG00000138311.15	ZNF365	-0.315421	-0.00568129	0.752442	0.926387	Lung
EUR-like	ENSG00000159111.12	MRPL10	-0.315412	-0.0114874	0.752449	0.926387	Lung
EUR-like	ENSG00000213967.10	ZNF726	-0.314658	-0.00955205	0.753021	0.926807	Lung
EUR-like	ENSG00000271576.1	RP11-486G15.2	-0.314543	-0.00574529	0.753109	0.926807	Lung
EUR-like	ENSG00000174837.14	ADGRE1	-0.314501	-0.00348566	0.75314	0.926807	Lung
EUR-like	ENSG00000143869.6	GDF7	0.314219	0.00450816	0.753354	0.926927	Lung
EUR-like	ENSG00000171302.16	CANT1	0.313999	0.00872303	0.753522	0.926989	Lung
EUR-like	ENSG00000271751.1	RP11-110I1.14	0.313232	0.00674573	0.754104	0.927419	Lung
EUR-like	ENSG00000272922.1	RP11-329B9.5	-0.313068	-0.00982069	0.754229	0.927419	Lung
EUR-like	ENSG00000271811.1	RP1-79C4.4	0.312736	0.00381772	0.754481	0.927419	Lung
EUR-like	ENSG00000140988.15	RPS2	0.312576	0.0109254	0.754603	0.927419	Lung
EUR-like	ENSG00000205853.10	RFPL3S	0.312573	0.00295204	0.754605	0.927419	Lung
EUR-like	ENSG00000181234.9	TMEM132C	-0.312492	-0.00664342	0.754667	0.927419	Lung
EUR-like	ENSG00000197568.13	HHLA3	-0.311914	-0.00370346	0.755106	0.927419	Lung
EUR-like	ENSG00000126775.8	ATG14	-0.311907	-0.0161284	0.755111	0.927419	Lung
EUR-like	ENSG00000236204.5	LINC01376	0.311883	0.00672769	0.75513	0.927419	Lung
EUR-like	ENSG00000184497.12	TMEM255B	-0.311803	-0.00568547	0.75519	0.927419	Lung
EUR-like	ENSG00000145248.6	SLC10A4	0.311692	0.00434458	0.755275	0.927419	Lung
EUR-like	ENSG00000060491.16	OGFR	0.311251	0.0083469	0.75561	0.927419	Lung
EUR-like	ENSG00000179750.15	APOBEC3B	0.31124	0.00192803	0.755619	0.927419	Lung
EUR-like	ENSG00000213563.6	C8orf82	-0.311178	-0.0200811	0.755665	0.927419	Lung
EUR-like	ENSG00000198121.13	LPAR1	-0.311107	-0.00690135	0.75572	0.927419	Lung
EUR-like	ENSG00000197766.7	CFD	-0.310817	-0.00780411	0.75594	0.927419	Lung
EUR-like	ENSG00000175895.3	PLEKHF2	0.310779	0.00891657	0.755969	0.927419	Lung
EUR-like	ENSG00000233117.2	LINC00702	0.310712	0.00433834	0.75602	0.927419	Lung
EUR-like	ENSG00000177669.3	MBOAT4	0.310475	0.00788294	0.7562	0.927419	Lung
EUR-like	ENSG00000119541.9	VPS4B	0.310466	0.0180241	0.756206	0.927419	Lung
EUR-like	ENSG00000040487.12	PQLC2	0.310273	0.00598525	0.756353	0.927455	Lung
EUR-like	ENSG00000170486.10	KRT72	0.310005	0.00217271	0.756557	0.927463	Lung
EUR-like	ENSG00000150527.16	CTAGE5	-0.309805	-0.010753	0.756709	0.927463	Lung
EUR-like	ENSG00000180422.3	LINC00304	0.30979	0.0060147	0.756721	0.927463	Lung
EUR-like	ENSG00000259124.1	RP11-187O7.3	0.309651	0.00226384	0.756827	0.927463	Lung
EUR-like	ENSG00000104921.14	FCER2	-0.309193	-0.00414514	0.757175	0.927659	Lung
EUR-like	ENSG00000251584.1	RP11-440I14.3	0.309133	0.00315118	0.757221	0.927659	Lung
EUR-like	ENSG00000128274.15	A4GALT	-0.308968	-0.00373638	0.757346	0.92767	Lung
EUR-like	ENSG00000117016.9	RIMS3	0.308726	0.0353741	0.75753	0.927734	Lung
EUR-like	ENSG00000081307.12	UBA5	-0.308469	-0.0123175	0.757725	0.927734	Lung
EUR-like	ENSG00000100197.20	CYP2D6	-0.308438	-0.00136458	0.757749	0.927734	Lung
EUR-like	ENSG00000146243.13	IRAK1BP1	0.308232	0.00400913	0.757906	0.927783	Lung
EUR-like	ENSG00000161980.5	POLR3K	-0.308013	-0.00907608	0.758072	0.927844	Lung
EUR-like	ENSG00000261150.2	EPPK1	-0.307465	-0.00675451	0.758489	0.928212	Lung
EUR-like	ENSG00000146733.13	PSPH	0.307087	0.00305135	0.758777	0.928368	Lung
EUR-like	ENSG00000188612.11	SUMO2	0.306957	0.0129289	0.758876	0.928368	Lung
EUR-like	ENSG00000075420.12	FNDC3B	0.306797	0.0122138	0.758998	0.928368	Lung
EUR-like	ENSG00000162769.12	FLVCR1	0.306451	0.00432216	0.759261	0.928368	Lung
EUR-like	ENSG00000070882.12	OSBPL3	0.306088	0.0127184	0.759537	0.928368	Lung
EUR-like	ENSG00000215114.8	UBXN2B	0.306006	0.0101493	0.7596	0.928368	Lung
EUR-like	ENSG00000130158.13	DOCK6	0.305959	0.012182	0.759636	0.928368	Lung
EUR-like	ENSG00000141258.12	SGSM2	0.30585	0.00702891	0.759719	0.928368	Lung
EUR-like	ENSG00000124171.8	PARD6B	0.305813	0.0114891	0.759747	0.928368	Lung
EUR-like	ENSG00000132334.16	PTPRE	-0.305762	-0.01547	0.759786	0.928368	Lung
EUR-like	ENSG00000205810.8	KLRC3	-0.305207	-0.00256735	0.760208	0.928605	Lung
EUR-like	ENSG00000134255.13	CEPT1	-0.304871	-0.00312274	0.760464	0.928605	Lung
EUR-like	ENSG00000100031.18	GGT1	0.304571	0.00461732	0.760693	0.928605	Lung
EUR-like	ENSG00000143315.6	PIGM	0.30436	0.0180796	0.760854	0.928605	Lung
EUR-like	ENSG00000120688.8	WBP4	0.304129	0.00424083	0.76103	0.928605	Lung
EUR-like	ENSG00000122696.13	SLC25A51	-0.303858	-0.00259595	0.761236	0.928605	Lung
EUR-like	ENSG00000204301.6	NOTCH4	0.303856	0.00317597	0.761237	0.928605	Lung
EUR-like	ENSG00000134996.11	OSTF1	0.303841	0.00957008	0.761249	0.928605	Lung
EUR-like	ENSG00000107779.13	BMPR1A	-0.303619	-0.00412824	0.761418	0.928605	Lung
EUR-like	ENSG00000137265.14	IRF4	-0.303535	-0.0065953	0.761482	0.928605	Lung
EUR-like	ENSG00000100505.13	TRIM9	-0.303489	-0.00797328	0.761517	0.928605	Lung
EUR-like	ENSG00000249476.1	CTD-2587M2.1	-0.303391	-0.00159788	0.761592	0.928605	Lung
EUR-like	ENSG00000184454.6	NCMAP	0.303283	0.00585718	0.761674	0.928605	Lung
EUR-like	ENSG00000120907.17	ADRA1A	0.303238	0.00258717	0.761708	0.928605	Lung
EUR-like	ENSG00000196335.12	STK31	-0.303114	-0.0030539	0.761803	0.928605	Lung
EUR-like	ENSG00000180190.11	TDRP	-0.302943	-0.0138177	0.761934	0.928605	Lung
EUR-like	ENSG00000075702.16	WDR62	-0.302701	-0.00971999	0.762117	0.928605	Lung
EUR-like	ENSG00000135390.17	ATP5G2	0.302383	0.00393787	0.76236	0.928605	Lung
EUR-like	ENSG00000067334.13	DNTTIP2	0.302134	0.0131168	0.76255	0.928605	Lung
EUR-like	ENSG00000211455.7	STK38L	-0.302013	-0.00768301	0.762642	0.928605	Lung
EUR-like	ENSG00000184517.11	ZFP1	0.301971	0.0027228	0.762674	0.928605	Lung
EUR-like	ENSG00000069849.10	ATP1B3	-0.301919	-0.0107092	0.762714	0.928605	Lung
EUR-like	ENSG00000197993.7	KEL	0.301832	0.0139678	0.76278	0.928605	Lung
EUR-like	ENSG00000214691.7	LINC01913	-0.301823	-0.00282656	0.762787	0.928605	Lung
EUR-like	ENSG00000110583.12	NAA40	-0.301062	-0.00816018	0.763367	0.928988	Lung
EUR-like	ENSG00000171700.13	RGS19	0.300855	0.0191581	0.763525	0.928988	Lung
EUR-like	ENSG00000183060.15	LYSMD4	0.300692	0.00197437	0.763649	0.928988	Lung
EUR-like	ENSG00000105325.13	FZR1	0.300527	0.0068893	0.763776	0.928988	Lung
EUR-like	ENSG00000143537.13	ADAM15	0.300525	0.0106287	0.763776	0.928988	Lung
EUR-like	ENSG00000036549.12	ZZZ3	-0.30049	-0.0166915	0.763804	0.928988	Lung
EUR-like	ENSG00000105852.10	PON3	-0.299654	-0.00408608	0.764441	0.929279	Lung
EUR-like	ENSG00000137968.16	SLC44A5	0.299618	0.0014269	0.764469	0.929279	Lung
EUR-like	ENSG00000100983.9	GSS	0.299506	0.00440142	0.764554	0.929279	Lung
EUR-like	ENSG00000164171.10	ITGA2	0.299445	0.00222569	0.7646	0.929279	Lung
EUR-like	ENSG00000255423.1	EBLN2	-0.299357	-0.0206413	0.764668	0.929279	Lung
EUR-like	ENSG00000185619.18	PCGF3	-0.299125	-0.00131496	0.764845	0.929279	Lung
EUR-like	ENSG00000162076.12	FLYWCH2	0.299102	0.00299357	0.764862	0.929279	Lung
EUR-like	ENSG00000142657.20	PGD	-0.298645	-0.0299613	0.765211	0.929549	Lung
EUR-like	ENSG00000172456.17	FGGY	-0.298505	-0.00667068	0.765318	0.929549	Lung
EUR-like	ENSG00000170627.10	GTSF1	0.298294	0.00286636	0.765479	0.929602	Lung
EUR-like	ENSG00000150526.12	MIA2	-0.297838	-0.00691385	0.765827	0.92976	Lung
EUR-like	ENSG00000116198.12	CEP104	-0.297816	-0.00482102	0.765843	0.92976	Lung
EUR-like	ENSG00000253159.2	PCDHGA12	-0.297626	-0.00986006	0.765988	0.929794	Lung
EUR-like	ENSG00000055732.12	MCOLN3	-0.297378	-0.00368807	0.766178	0.92981	Lung
EUR-like	ENSG00000111186.12	WNT5B	0.297167	0.00294898	0.766339	0.92981	Lung
EUR-like	ENSG00000184956.15	MUC6	-0.29695	-0.00748935	0.766505	0.92981	Lung
EUR-like	ENSG00000259834.1	RP11-284N8.3	0.296844	0.0250553	0.766586	0.92981	Lung
EUR-like	ENSG00000148943.11	LIN7C	0.296685	0.00507593	0.766707	0.92981	Lung
EUR-like	ENSG00000136699.19	SMPD4	-0.2966	-0.00397418	0.766772	0.92981	Lung
EUR-like	ENSG00000182584.4	ACTL10	0.296484	0.0103103	0.76686	0.92981	Lung
EUR-like	ENSG00000178053.17	MLF1	0.296382	0.00347071	0.766938	0.92981	Lung
EUR-like	ENSG00000104361.9	NIPAL2	0.296152	0.00309862	0.767114	0.929826	Lung
EUR-like	ENSG00000172354.9	GNB2	-0.296058	-0.0194425	0.767186	0.929826	Lung
EUR-like	ENSG00000131849.11	ZNF132	-0.295798	-0.00510897	0.767384	0.929838	Lung
EUR-like	ENSG00000212719.10	C17orf51	-0.295595	-0.00565978	0.767539	0.929838	Lung
EUR-like	ENSG00000158805.11	ZNF276	-0.295586	-0.00674878	0.767546	0.929838	Lung
EUR-like	ENSG00000088970.15	KIZ	0.295313	0.0134541	0.767755	0.92991	Lung
EUR-like	ENSG00000072201.13	LNX1	-0.295134	-0.00477254	0.767892	0.92991	Lung
EUR-like	ENSG00000113719.15	ERGIC1	-0.295039	-0.011097	0.767964	0.92991	Lung
EUR-like	ENSG00000146587.17	RBAK	0.294894	0.00915105	0.768075	0.92991	Lung
EUR-like	ENSG00000236790.5	LINC00299	-0.294206	-0.00588015	0.7686	0.930323	Lung
EUR-like	ENSG00000129204.16	USP6	-0.294142	-0.00127897	0.76865	0.930323	Lung
EUR-like	ENSG00000142765.17	SYTL1	-0.29397	-0.00606144	0.768781	0.930339	Lung
EUR-like	ENSG00000101247.17	NDUFAF5	0.293645	0.0038673	0.769029	0.930425	Lung
EUR-like	ENSG00000160352.15	ZNF714	-0.293571	-0.00564017	0.769086	0.930425	Lung
EUR-like	ENSG00000166311.9	SMPD1	-0.293325	-0.0189472	0.769274	0.930511	Lung
EUR-like	ENSG00000184908.17	CLCNKB	-0.292933	-0.00259087	0.769574	0.930732	Lung
EUR-like	ENSG00000182993.3	C12orf60	-0.292764	-0.00317975	0.769703	0.930746	Lung
EUR-like	ENSG00000103168.16	TAF1C	0.292546	0.00145016	0.76987	0.930806	Lung
EUR-like	ENSG00000111711.9	GOLT1B	-0.292173	-0.0103663	0.770155	0.931009	Lung
EUR-like	ENSG00000138101.18	DTNB	0.291845	0.00733813	0.770405	0.931083	Lung
EUR-like	ENSG00000145425.9	RPS3A	-0.291444	-0.0130086	0.770711	0.931083	Lung
EUR-like	ENSG00000176124.11	DLEU1	0.291348	0.00435856	0.770785	0.931083	Lung
EUR-like	ENSG00000180543.4	TSPYL5	-0.291152	-0.0050079	0.770935	0.931083	Lung
EUR-like	ENSG00000274750.2	HIST1H3E	-0.291066	-0.00362041	0.771001	0.931083	Lung
EUR-like	ENSG00000188375.4	H3F3C	0.290579	0.00284997	0.771373	0.931083	Lung
EUR-like	ENSG00000107164.15	FUBP3	-0.290463	-0.0118914	0.771462	0.931083	Lung
EUR-like	ENSG00000283696.1	RP11-122G18.12	-0.290439	-0.00372711	0.77148	0.931083	Lung
EUR-like	ENSG00000143631.10	FLG	-0.290354	-0.00173571	0.771546	0.931083	Lung
EUR-like	ENSG00000198860.11	TSEN15	0.290299	0.00589726	0.771588	0.931083	Lung
EUR-like	ENSG00000152078.9	TMEM56	-0.290118	-0.012333	0.771726	0.931083	Lung
EUR-like	ENSG00000160908.14	ZNF394	0.290031	0.0185002	0.771793	0.931083	Lung
EUR-like	ENSG00000196372.12	ASB13	-0.289775	-0.0100165	0.771988	0.931083	Lung
EUR-like	ENSG00000225096.1	XXbac-BPG55C20.7	0.28977	0.0047387	0.771992	0.931083	Lung
EUR-like	ENSG00000218510.6	LINC00339	-0.289755	-0.00117742	0.772004	0.931083	Lung
EUR-like	ENSG00000254427.1	RP11-430H10.1	0.289636	0.00216366	0.772095	0.931083	Lung
EUR-like	ENSG00000183309.11	ZNF623	-0.28938	-0.00804045	0.772291	0.931083	Lung
EUR-like	ENSG00000134873.9	CLDN10	-0.289333	-0.00346094	0.772326	0.931083	Lung
EUR-like	ENSG00000174586.10	ZNF497	-0.28888	-0.00629108	0.772673	0.931348	Lung
EUR-like	ENSG00000253821.1	RP11-246K15.1	-0.28874	-0.00225662	0.77278	0.931348	Lung
EUR-like	ENSG00000150760.12	DOCK1	0.288132	0.0114642	0.773245	0.93164	Lung
EUR-like	ENSG00000131711.14	MAP1B	-0.288117	-0.00611138	0.773257	0.93164	Lung
EUR-like	ENSG00000100697.14	DICER1	-0.287619	-0.0154141	0.773638	0.931957	Lung
EUR-like	ENSG00000111729.13	CLEC4A	0.286814	0.00705242	0.774254	0.93207	Lung
EUR-like	ENSG00000179059.9	ZFP42	0.286504	0.00356517	0.774492	0.93207	Lung
EUR-like	ENSG00000168824.14	NSG1	0.286226	0.00361986	0.774705	0.93207	Lung
EUR-like	ENSG00000130244.12	FAM98C	-0.286047	-0.00836383	0.774842	0.93207	Lung
EUR-like	ENSG00000188321.13	ZNF559	-0.285754	-0.00184883	0.775067	0.93207	Lung
EUR-like	ENSG00000144366.15	GULP1	0.285656	0.00716473	0.775141	0.93207	Lung
EUR-like	ENSG00000260517.2	RP11-426C22.5	-0.285631	-0.00659317	0.775161	0.93207	Lung
EUR-like	ENSG00000100288.19	CHKB	0.285614	0.00355561	0.775174	0.93207	Lung
EUR-like	ENSG00000076641.4	PAG1	0.285601	0.0120457	0.775184	0.93207	Lung
EUR-like	ENSG00000179546.4	HTR1D	0.285599	0.0043949	0.775185	0.93207	Lung
EUR-like	ENSG00000144021.2	CIAO1	0.285518	0.00376701	0.775248	0.93207	Lung
EUR-like	ENSG00000205086.6	C2orf91	-0.285451	-0.00163176	0.775299	0.93207	Lung
EUR-like	ENSG00000148218.15	ALAD	0.285392	0.00562712	0.775344	0.93207	Lung
EUR-like	ENSG00000071243.15	ING3	-0.285351	-0.0123563	0.775375	0.93207	Lung
EUR-like	ENSG00000122642.10	FKBP9	0.285095	0.0141832	0.775572	0.932165	Lung
EUR-like	ENSG00000172689.1	MS4A10	-0.284901	-0.00616325	0.77572	0.932203	Lung
EUR-like	ENSG00000178115.11	GOLGA8Q	-0.284572	-0.00438834	0.775972	0.932345	Lung
EUR-like	ENSG00000196312.12	MFSD14C	0.284373	0.00342078	0.776125	0.932345	Lung
EUR-like	ENSG00000099817.11	POLR2E	-0.284286	-0.00296074	0.776191	0.932345	Lung
EUR-like	ENSG00000118507.15	AKAP7	0.28357	0.00503377	0.77674	0.932863	Lung
EUR-like	ENSG00000121318.2	TAS2R10	-0.283376	-0.00315013	0.776889	0.932888	Lung
EUR-like	ENSG00000205403.12	CFI	-0.283215	-0.00975591	0.777012	0.932888	Lung
EUR-like	ENSG00000258839.3	MC1R	0.282934	0.003341	0.777227	0.932888	Lung
EUR-like	ENSG00000261794.1	GOLGA8H	0.2829	0.00345389	0.777254	0.932888	Lung
EUR-like	ENSG00000162729.13	IGSF8	0.282123	0.00409173	0.77785	0.932888	Lung
EUR-like	ENSG00000088387.18	DOCK9	0.282068	0.00962392	0.777891	0.932888	Lung
EUR-like	ENSG00000174473.15	GALNTL6	0.281958	0.00301254	0.777976	0.932888	Lung
EUR-like	ENSG00000197128.11	ZNF772	0.281905	0.00306919	0.778016	0.932888	Lung
EUR-like	ENSG00000135549.14	PKIB	-0.281838	-0.00579047	0.778068	0.932888	Lung
EUR-like	ENSG00000146700.8	SSC4D	-0.28173	-0.00208126	0.778151	0.932888	Lung
EUR-like	ENSG00000166523.7	CLEC4E	0.281714	0.00666526	0.778163	0.932888	Lung
EUR-like	ENSG00000132964.11	CDK8	0.281705	0.00865313	0.77817	0.932888	Lung
EUR-like	ENSG00000166025.17	AMOTL1	0.281504	0.0138053	0.778324	0.932931	Lung
EUR-like	ENSG00000244063.1	AC024704.2	-0.281344	-0.00248716	0.778447	0.932938	Lung
EUR-like	ENSG00000180773.14	SLC36A4	-0.280766	-0.0123094	0.77889	0.933001	Lung
EUR-like	ENSG00000133466.13	C1QTNF6	-0.280757	-0.0086752	0.778897	0.933001	Lung
EUR-like	ENSG00000166405.14	RIC3	0.280755	0.00304794	0.778899	0.933001	Lung
EUR-like	ENSG00000231943.7	PGM5P4-AS1	-0.280515	-0.0035267	0.779082	0.933001	Lung
EUR-like	ENSG00000248874.5	C5orf17	0.280389	0.0013972	0.779179	0.933001	Lung
EUR-like	ENSG00000145990.10	GFOD1	-0.280356	-0.00784325	0.779204	0.933001	Lung
EUR-like	ENSG00000121895.7	TMEM156	-0.279901	-0.00631496	0.779553	0.933278	Lung
EUR-like	ENSG00000167840.13	ZNF232	-0.279535	-0.00147447	0.779835	0.933435	Lung
EUR-like	ENSG00000125384.6	PTGER2	-0.279333	-0.00416531	0.779989	0.933435	Lung
EUR-like	ENSG00000159840.15	ZYX	0.279271	0.0109711	0.780037	0.933435	Lung
EUR-like	ENSG00000184361.12	SPATA32	0.278843	0.00608067	0.780366	0.933687	Lung
EUR-like	ENSG00000157985.18	AGAP1	0.278526	0.0146377	0.780609	0.933769	Lung
EUR-like	ENSG00000121440.14	PDZRN3	0.27835	0.00397201	0.780743	0.933769	Lung
EUR-like	ENSG00000171051.8	FPR1	-0.278294	-0.00786585	0.780786	0.933769	Lung
EUR-like	ENSG00000164576.11	SAP30L	0.278052	0.00588706	0.780973	0.933781	Lung
EUR-like	ENSG00000104731.13	KLHDC4	0.277975	0.00233202	0.781031	0.933781	Lung
EUR-like	ENSG00000105556.11	MIER2	0.277566	0.00209952	0.781345	0.934015	Lung
EUR-like	ENSG00000161513.11	FDXR	-0.277316	-0.0118415	0.781537	0.934104	Lung
EUR-like	ENSG00000008513.14	ST3GAL1	0.276773	0.0150366	0.781954	0.934289	Lung
EUR-like	ENSG00000138942.15	RNF185	0.276706	0.0104237	0.782006	0.934289	Lung
EUR-like	ENSG00000100605.16	ITPK1	-0.276655	-0.0112332	0.782045	0.934289	Lung
EUR-like	ENSG00000144115.16	THNSL2	0.27628	0.000880792	0.782333	0.934493	Lung
EUR-like	ENSG00000196693.14	ZNF33B	-0.275844	-0.0061395	0.782668	0.934493	Lung
EUR-like	ENSG00000162494.5	LRRC38	0.27577	0.00405628	0.782725	0.934493	Lung
EUR-like	ENSG00000066926.10	FECH	-0.275502	-0.0153034	0.78293	0.934493	Lung
EUR-like	ENSG00000273257.1	RP11-177J6.1	0.275389	0.00452747	0.783017	0.934493	Lung
EUR-like	ENSG00000161677.11	JOSD2	0.27538	0.0100084	0.783024	0.934493	Lung
EUR-like	ENSG00000188493.14	C19orf54	-0.27536	-0.00830268	0.783039	0.934493	Lung
EUR-like	ENSG00000131373.14	HACL1	0.274873	0.00339337	0.783414	0.934728	Lung
EUR-like	ENSG00000089818.17	NECAP1	-0.274797	-0.00676144	0.783472	0.934728	Lung
EUR-like	ENSG00000112787.12	FBRSL1	-0.273986	-0.00588454	0.784095	0.935192	Lung
EUR-like	ENSG00000106299.7	WASL	0.273948	0.0166399	0.784125	0.935192	Lung
EUR-like	ENSG00000169515.5	CCDC8	0.273673	0.00561447	0.784336	0.935192	Lung
EUR-like	ENSG00000163002.12	NUP35	0.273582	0.00583827	0.784406	0.935192	Lung
EUR-like	ENSG00000139645.9	ANKRD52	-0.273461	-0.010439	0.784499	0.935192	Lung
EUR-like	ENSG00000118292.8	C1orf54	0.273215	0.00236299	0.784688	0.935192	Lung
EUR-like	ENSG00000277851.1	RP11-756G20.1	0.273182	0.00233776	0.784714	0.935192	Lung
EUR-like	ENSG00000144791.9	LIMD1	-0.273043	-0.00316805	0.78482	0.935192	Lung
EUR-like	ENSG00000100726.14	TELO2	0.272816	0.00377792	0.784995	0.935192	Lung
EUR-like	ENSG00000153291.15	SLC25A27	-0.272759	-0.00448876	0.785039	0.935192	Lung
EUR-like	ENSG00000135424.15	ITGA7	-0.272386	-0.0043997	0.785325	0.935377	Lung
EUR-like	ENSG00000215187.10	FAM166B	0.272251	0.0152401	0.785429	0.935377	Lung
EUR-like	ENSG00000164318.17	EGFLAM	0.271811	0.0026686	0.785767	0.935511	Lung
EUR-like	ENSG00000184979.9	USP18	-0.271604	-0.00951432	0.785926	0.935511	Lung
EUR-like	ENSG00000267530.2	LINC01836	0.271461	0.0327733	0.786037	0.935511	Lung
EUR-like	ENSG00000166436.15	TRIM66	0.271308	0.0012862	0.786154	0.935511	Lung
EUR-like	ENSG00000186049.8	KRT73	0.271251	0.00324136	0.786198	0.935511	Lung
EUR-like	ENSG00000171792.10	RHNO1	0.271185	0.00635181	0.786249	0.935511	Lung
EUR-like	ENSG00000025772.7	TOMM34	0.270999	0.0075566	0.786392	0.935525	Lung
EUR-like	ENSG00000169313.9	P2RY12	0.270864	0.0018739	0.786496	0.935525	Lung
EUR-like	ENSG00000164144.15	ARFIP1	-0.270624	-0.00288704	0.786681	0.93553	Lung
EUR-like	ENSG00000014824.13	SLC30A9	0.270401	0.00454371	0.786852	0.93553	Lung
EUR-like	ENSG00000235407.1	CYMP-AS1	-0.270399	-0.010432	0.786854	0.93553	Lung
EUR-like	ENSG00000168487.17	BMP1	0.269986	0.0121941	0.787171	0.935767	Lung
EUR-like	ENSG00000185046.18	ANKS1B	0.269827	0.00809021	0.787293	0.935772	Lung
EUR-like	ENSG00000198858.9	R3HDM4	0.269215	0.0109062	0.787765	0.93617	Lung
EUR-like	ENSG00000100580.7	TMED8	-0.269086	-0.00407346	0.787864	0.93617	Lung
EUR-like	ENSG00000073754.5	CD5L	-0.268609	-0.00473003	0.78823	0.936466	Lung
EUR-like	ENSG00000120278.15	PLEKHG1	0.267919	0.0201145	0.788762	0.93672	Lung
EUR-like	ENSG00000178202.12	KDELC2	0.267904	0.00548314	0.788773	0.93672	Lung
EUR-like	ENSG00000214087.8	ARL16	0.267668	0.00102049	0.788955	0.93672	Lung
EUR-like	ENSG00000259807.1	RP11-426C22.4	0.267593	0.00459963	0.789013	0.93672	Lung
EUR-like	ENSG00000130226.16	DPP6	0.267488	0.00878087	0.789094	0.93672	Lung
EUR-like	ENSG00000139144.9	PIK3C2G	0.267412	0.00338545	0.789152	0.93672	Lung
EUR-like	ENSG00000232931.5	LINC00342	0.267206	0.00702409	0.789311	0.936768	Lung
EUR-like	ENSG00000240403.5	KIR3DL2	-0.266817	-0.00247041	0.78961	0.936984	Lung
EUR-like	ENSG00000148153.13	INIP	0.266603	0.0168647	0.789775	0.937039	Lung
EUR-like	ENSG00000165392.9	WRN	-0.266357	-0.00377822	0.789964	0.93707	Lung
EUR-like	ENSG00000167618.9	LAIR2	-0.26619	-0.00191817	0.790093	0.93707	Lung
EUR-like	ENSG00000158764.6	ITLN2	0.266084	0.0127681	0.790174	0.93707	Lung
EUR-like	ENSG00000108963.17	DPH1	-0.265819	-0.00316432	0.790379	0.93707	Lung
EUR-like	ENSG00000197535.14	MYO5A	0.265692	0.00446464	0.790477	0.93707	Lung
EUR-like	ENSG00000101574.14	METTL4	0.26565	0.00571718	0.790509	0.93707	Lung
EUR-like	ENSG00000149503.12	INCENP	0.26541	0.0053898	0.790694	0.937149	Lung
EUR-like	ENSG00000204588.5	LINC01123	-0.264896	-0.00265083	0.79109	0.937259	Lung
EUR-like	ENSG00000278467.1	RP11-504P24.9	-0.264848	-0.00798308	0.791126	0.937259	Lung
EUR-like	ENSG00000105193.8	RPS16	0.26483	0.013288	0.79114	0.937259	Lung
EUR-like	ENSG00000253214.1	RP11-1149M10.2	0.26411	0.00240339	0.791695	0.93746	Lung
EUR-like	ENSG00000217930.7	PAM16	0.264022	0.00499533	0.791763	0.93746	Lung
EUR-like	ENSG00000185088.13	RPS27L	-0.263835	-0.00543962	0.791907	0.93746	Lung
EUR-like	ENSG00000261455.1	LINC01003	-0.263596	-0.00439233	0.792091	0.93746	Lung
EUR-like	ENSG00000163041.9	H3F3A	-0.263467	-0.00235503	0.792191	0.93746	Lung
EUR-like	ENSG00000205959.3	RP11-689P11.2	-0.263413	-0.00202719	0.792232	0.93746	Lung
EUR-like	ENSG00000162078.11	ZG16B	-0.263193	-0.00411094	0.792402	0.93746	Lung
EUR-like	ENSG00000221983.7	UBA52	0.263064	0.00442339	0.792501	0.93746	Lung
EUR-like	ENSG00000114859.15	CLCN2	0.262998	0.00514157	0.792552	0.93746	Lung
EUR-like	ENSG00000158483.15	FAM86C1	0.262885	0.00306282	0.792639	0.93746	Lung
EUR-like	ENSG00000138029.13	HADHB	-0.262839	-0.00669043	0.792675	0.93746	Lung
EUR-like	ENSG00000185684.12	EP400NL	0.262771	0.00165857	0.792727	0.93746	Lung
EUR-like	ENSG00000113643.8	RARS	-0.262593	-0.00950484	0.792864	0.937483	Lung
EUR-like	ENSG00000180104.15	EXOC3	-0.262134	-0.00221673	0.793218	0.937762	Lung
EUR-like	ENSG00000178665.14	ZNF713	0.261907	0.00291461	0.793393	0.937829	Lung
EUR-like	ENSG00000119655.10	NPC2	0.261576	0.0198124	0.793648	0.9379	Lung
EUR-like	ENSG00000278869.1	CITF22-49E9.3	0.261453	0.00342339	0.793743	0.9379	Lung
EUR-like	ENSG00000136059.14	VILL	0.261307	0.0191487	0.793856	0.9379	Lung
EUR-like	ENSG00000181135.15	ZNF707	0.261217	0.00495863	0.793925	0.9379	Lung
EUR-like	ENSG00000110700.6	RPS13	0.261039	0.00724185	0.794062	0.937922	Lung
EUR-like	ENSG00000237753.1	AC079922.3	0.260682	0.00147605	0.794338	0.93807	Lung
EUR-like	ENSG00000124570.17	SERPINB6	-0.26057	-0.00690886	0.794424	0.93807	Lung
EUR-like	ENSG00000140682.18	TGFB1I1	-0.260391	-0.00690915	0.794562	0.938094	Lung
EUR-like	ENSG00000143590.13	EFNA3	0.259951	0.00812614	0.794901	0.938271	Lung
EUR-like	ENSG00000197362.14	ZNF786	-0.259815	-0.00316599	0.795006	0.938271	Lung
EUR-like	ENSG00000204525.16	HLA-C	0.259737	0.00109805	0.795067	0.938271	Lung
EUR-like	ENSG00000159261.10	CLDN14	-0.259547	-0.00310298	0.795213	0.938305	Lung
EUR-like	ENSG00000268416.1	CTD-2626G11.2	-0.259271	-0.00466155	0.795426	0.938416	Lung
EUR-like	ENSG00000270379.5	HEATR9	0.258249	0.0144619	0.796215	0.939083	Lung
EUR-like	ENSG00000156931.15	VPS8	0.258036	0.0026667	0.796379	0.939083	Lung
EUR-like	ENSG00000164919.10	COX6C	0.257983	0.00640728	0.79642	0.939083	Lung
EUR-like	ENSG00000170852.10	KBTBD2	0.257925	0.00812431	0.796464	0.939083	Lung
EUR-like	ENSG00000159459.11	UBR1	0.257366	0.00999339	0.796896	0.939347	Lung
EUR-like	ENSG00000168275.14	COA6	0.2573	0.00357782	0.796947	0.939347	Lung
EUR-like	ENSG00000164176.12	EDIL3	0.257085	0.00783587	0.797113	0.939347	Lung
EUR-like	ENSG00000103932.11	RPAP1	0.256787	0.00643011	0.797343	0.939347	Lung
EUR-like	ENSG00000257261.5	RP11-96H19.1	-0.256719	-0.00247459	0.797396	0.939347	Lung
EUR-like	ENSG00000124104.18	SNX21	-0.25664	-0.0136999	0.797457	0.939347	Lung
EUR-like	ENSG00000101558.13	VAPA	0.256563	0.01864	0.797517	0.939347	Lung
EUR-like	ENSG00000178802.17	MPI	-0.256159	-0.0061011	0.797828	0.939444	Lung
EUR-like	ENSG00000239389.7	PCDHA13	-0.256002	-0.00878647	0.797949	0.939444	Lung
EUR-like	ENSG00000115183.14	TANC1	-0.25583	-0.00642438	0.798082	0.939444	Lung
EUR-like	ENSG00000138382.14	METTL5	-0.2558	-0.0123336	0.798105	0.939444	Lung
EUR-like	ENSG00000262370.5	RP11-473M20.9	0.25569	0.00384128	0.79819	0.939444	Lung
EUR-like	ENSG00000105695.14	MAG	-0.255342	-0.000975677	0.798459	0.939538	Lung
EUR-like	ENSG00000189227.5	C15orf61	0.25528	0.0143053	0.798507	0.939538	Lung
EUR-like	ENSG00000255455.2	RP11-890B15.3	0.25511	0.0046235	0.798638	0.939553	Lung
EUR-like	ENSG00000141013.16	GAS8	-0.254109	-0.00292904	0.799412	0.940268	Lung
EUR-like	ENSG00000123992.18	DNPEP	0.253941	0.00871516	0.799541	0.940268	Lung
EUR-like	ENSG00000243795.1	LINC02044	-0.253846	-0.00169907	0.799614	0.940268	Lung
EUR-like	ENSG00000267072.2	NAGPA-AS1	0.253632	0.0101213	0.79978	0.940268	Lung
EUR-like	ENSG00000205809.9	KLRC2	-0.253558	-0.0016272	0.799837	0.940268	Lung
EUR-like	ENSG00000159267.14	HLCS	-0.253223	-0.00214213	0.800096	0.940432	Lung
EUR-like	ENSG00000086598.10	TMED2	-0.252359	-0.0106959	0.800763	0.940896	Lung
EUR-like	ENSG00000170667.14	RASA4B	-0.25227	-0.00303088	0.800833	0.940896	Lung
EUR-like	ENSG00000010270.13	STARD3NL	0.251869	0.0068768	0.801142	0.940896	Lung
EUR-like	ENSG00000177595.17	PIDD1	-0.25177	-0.00233395	0.801219	0.940896	Lung
EUR-like	ENSG00000167965.17	MLST8	-0.251625	-0.00613232	0.801331	0.940896	Lung
EUR-like	ENSG00000115363.13	EVA1A	-0.251614	-0.00401391	0.801339	0.940896	Lung
EUR-like	ENSG00000177868.11	SVBP	-0.251447	-0.00226994	0.801469	0.940896	Lung
EUR-like	ENSG00000168411.13	RFWD3	0.251327	0.00317473	0.801562	0.940896	Lung
EUR-like	ENSG00000221821.3	C6orf226	-0.251071	-0.00462389	0.801759	0.940896	Lung
EUR-like	ENSG00000166333.13	ILK	-0.250997	-0.00765762	0.801816	0.940896	Lung
EUR-like	ENSG00000258818.3	RNASE4	0.250895	0.0045054	0.801896	0.940896	Lung
EUR-like	ENSG00000169469.8	SPRR1B	-0.250873	-0.0101914	0.801912	0.940896	Lung
EUR-like	ENSG00000070950.9	RAD18	-0.250622	-0.00268083	0.802106	0.940957	Lung
EUR-like	ENSG00000166797.10	FAM96A	0.250436	0.0142237	0.80225	0.940957	Lung
EUR-like	ENSG00000085063.14	CD59	-0.250346	-0.00411414	0.80232	0.940957	Lung
EUR-like	ENSG00000131019.10	ULBP3	-0.248967	-0.00705475	0.803386	0.942069	Lung
EUR-like	ENSG00000135114.12	OASL	-0.248596	-0.0147678	0.803673	0.942266	Lung
EUR-like	ENSG00000184293.7	CLECL1	-0.24834	-0.00135586	0.803871	0.942359	Lung
EUR-like	ENSG00000182446.13	NPLOC4	0.247936	0.00423889	0.804184	0.942587	Lung
EUR-like	ENSG00000142669.14	SH3BGRL3	-0.247668	-0.0131223	0.804391	0.94269	Lung
EUR-like	ENSG00000139194.7	RBP5	-0.247181	-0.00595032	0.804768	0.942993	Lung
EUR-like	ENSG00000133195.11	SLC39A11	0.24619	0.0203373	0.805535	0.943434	Lung
EUR-like	ENSG00000109265.13	KIAA1211	0.245937	0.00448312	0.805731	0.943434	Lung
EUR-like	ENSG00000145476.15	CYP4V2	-0.245916	-0.00150443	0.805747	0.943434	Lung
EUR-like	ENSG00000155275.18	TRMT44	0.245521	0.00249771	0.806053	0.943434	Lung
EUR-like	ENSG00000174672.15	BRSK2	-0.245343	-0.00297266	0.806191	0.943434	Lung
EUR-like	ENSG00000090971.4	NAT14	0.245249	0.00862758	0.806264	0.943434	Lung
EUR-like	ENSG00000187231.13	SESTD1	-0.245248	-0.0047724	0.806265	0.943434	Lung
EUR-like	ENSG00000150753.11	CCT5	0.245175	0.0168941	0.806321	0.943434	Lung
EUR-like	ENSG00000146830.9	GIGYF1	0.245052	0.00344375	0.806416	0.943434	Lung
EUR-like	ENSG00000100441.9	KHNYN	0.245052	0.00212301	0.806416	0.943434	Lung
EUR-like	ENSG00000176244.6	ACBD7	-0.24492	-0.0036284	0.806518	0.943434	Lung
EUR-like	ENSG00000163932.13	PRKCD	0.244853	0.00679425	0.80657	0.943434	Lung
EUR-like	ENSG00000213390.10	ARHGAP19	-0.244339	-0.00477834	0.806969	0.943578	Lung
EUR-like	ENSG00000147364.16	FBXO25	-0.244273	-0.00812321	0.80702	0.943578	Lung
EUR-like	ENSG00000106628.10	POLD2	0.244082	0.00844082	0.807167	0.943578	Lung
EUR-like	ENSG00000155849.15	ELMO1	-0.24408	-0.00530552	0.807169	0.943578	Lung
EUR-like	ENSG00000212127.5	TAS2R14	-0.243793	-0.00156384	0.807391	0.943699	Lung
EUR-like	ENSG00000183542.5	KLRC4	-0.243575	-0.00303406	0.80756	0.94374	Lung
EUR-like	ENSG00000151640.12	DPYSL4	-0.243441	-0.00092725	0.807664	0.94374	Lung
EUR-like	ENSG00000139675.11	HNRNPA1L2	-0.243076	-0.00960791	0.807947	0.943932	Lung
EUR-like	ENSG00000156162.16	DPY19L4	0.24276	0.010909	0.808192	0.944079	Lung
EUR-like	ENSG00000100991.11	TRPC4AP	-0.242229	-0.00298135	0.808602	0.944223	Lung
EUR-like	ENSG00000105808.17	RASA4	-0.242227	-0.00460871	0.808604	0.944223	Lung
EUR-like	ENSG00000106399.11	RPA3	-0.242141	-0.00541232	0.808671	0.944223	Lung
EUR-like	ENSG00000171476.21	HOPX	0.241918	0.00689953	0.808844	0.944285	Lung
EUR-like	ENSG00000071242.11	RPS6KA2	-0.241625	-0.0187825	0.809071	0.944345	Lung
EUR-like	ENSG00000167792.11	NDUFV1	-0.241545	-0.00525463	0.809133	0.944345	Lung
EUR-like	ENSG00000087365.15	SF3B2	0.24068	0.00224057	0.809803	0.944989	Lung
EUR-like	ENSG00000182670.13	TTC3	0.23993	0.00132373	0.810384	0.945371	Lung
EUR-like	ENSG00000138593.8	SECISBP2L	0.239915	0.00384658	0.810396	0.945371	Lung
EUR-like	ENSG00000137270.10	GCM1	0.239796	0.0065816	0.810488	0.945371	Lung
EUR-like	ENSG00000129103.17	SUMF2	0.239021	0.00265257	0.811089	0.945757	Lung
EUR-like	ENSG00000129116.17	PALLD	-0.238997	-0.0219119	0.811108	0.945757	Lung
EUR-like	ENSG00000106617.13	PRKAG2	0.238884	0.0106247	0.811196	0.945757	Lung
EUR-like	ENSG00000260418.1	RP3-406A7.7	-0.238664	-0.0126398	0.811366	0.945757	Lung
EUR-like	ENSG00000130159.13	ECSIT	-0.238602	-0.0153958	0.811414	0.945757	Lung
EUR-like	ENSG00000189171.14	S100A13	-0.238142	-0.00816577	0.811771	0.946019	Lung
EUR-like	ENSG00000038532.14	CLEC16A	-0.237892	-0.00723792	0.811965	0.946019	Lung
EUR-like	ENSG00000173482.16	PTPRM	-0.237852	-0.00691808	0.811996	0.946019	Lung
EUR-like	ENSG00000149054.15	ZNF215	0.237366	0.00159793	0.812373	0.946318	Lung
EUR-like	ENSG00000203727.3	SAMD5	0.236937	0.000188119	0.812706	0.946466	Lung
EUR-like	ENSG00000151876.12	FBXO4	0.236896	0.0115951	0.812738	0.946466	Lung
EUR-like	ENSG00000259673.5	IQCH-AS1	-0.236687	-0.00197265	0.8129	0.946491	Lung
EUR-like	ENSG00000005421.8	PON1	-0.23656	-0.0029534	0.812998	0.946491	Lung
EUR-like	ENSG00000168517.10	HEXIM2	0.236314	0.003821	0.813189	0.946545	Lung
EUR-like	ENSG00000122687.17	MRM2	-0.236193	-0.00983932	0.813283	0.946545	Lung
EUR-like	ENSG00000174332.5	GLIS1	0.235704	0.00302128	0.813662	0.946803	Lung
EUR-like	ENSG00000108352.11	RAPGEFL1	0.235314	0.00189417	0.813965	0.946803	Lung
EUR-like	ENSG00000283633.1	AC005301.9	0.235281	0.00334004	0.813991	0.946803	Lung
EUR-like	ENSG00000163754.17	GYG1	-0.235249	-0.00560362	0.814015	0.946803	Lung
EUR-like	ENSG00000272573.5	MUSTN1	0.234982	0.00455852	0.814223	0.946803	Lung
EUR-like	ENSG00000067365.14	METTL22	0.234967	0.0145285	0.814235	0.946803	Lung
EUR-like	ENSG00000144026.11	ZNF514	-0.234832	-0.000905803	0.814339	0.946803	Lung
EUR-like	ENSG00000011376.9	LARS2	-0.234502	-0.0035739	0.814595	0.946911	Lung
EUR-like	ENSG00000129465.15	RIPK3	-0.234405	-0.0166636	0.814671	0.946911	Lung
EUR-like	ENSG00000172594.12	SMPDL3A	-0.234233	-0.00355255	0.814804	0.946928	Lung
EUR-like	ENSG00000146411.5	SLC2A12	-0.233397	-0.00800804	0.815453	0.947175	Lung
EUR-like	ENSG00000183287.13	CCBE1	-0.233266	-0.00362409	0.815555	0.947175	Lung
EUR-like	ENSG00000147789.15	ZNF7	0.232909	0.0106396	0.815832	0.947175	Lung
EUR-like	ENSG00000203326.11	ZNF525	0.232899	0.00207448	0.81584	0.947175	Lung
EUR-like	ENSG00000112599.8	GUCA1B	-0.232881	-0.0035855	0.815854	0.947175	Lung
EUR-like	ENSG00000140264.19	SERF2	-0.232711	-0.0111642	0.815986	0.947175	Lung
EUR-like	ENSG00000134755.14	DSC2	0.232624	0.00413895	0.816053	0.947175	Lung
EUR-like	ENSG00000132600.16	PRMT7	-0.232434	-0.00342202	0.816201	0.947175	Lung
EUR-like	ENSG00000137177.19	KIF13A	-0.232401	-0.0109486	0.816227	0.947175	Lung
EUR-like	ENSG00000255284.1	AP006621.5	-0.232388	-0.00118478	0.816236	0.947175	Lung
EUR-like	ENSG00000169902.13	TPST1	-0.232269	-0.00366926	0.816329	0.947175	Lung
EUR-like	ENSG00000184178.15	SCFD2	0.23178	0.0194904	0.816709	0.947376	Lung
EUR-like	ENSG00000203705.10	TATDN3	-0.23174	-0.0057399	0.81674	0.947376	Lung
EUR-like	ENSG00000173409.13	ARV1	0.231509	0.00695047	0.816919	0.947445	Lung
EUR-like	ENSG00000121578.12	B4GALT4	-0.231157	-0.0033502	0.817193	0.9476	Lung
EUR-like	ENSG00000175376.8	EIF1AD	-0.230929	-0.0111563	0.81737	0.9476	Lung
EUR-like	ENSG00000163354.14	DCST2	-0.230876	-0.00573121	0.817411	0.9476	Lung
EUR-like	ENSG00000189339.11	SLC35E2B	0.230212	0.00211976	0.817927	0.94806	Lung
EUR-like	ENSG00000105619.13	TFPT	0.22998	0.00539185	0.818108	0.948105	Lung
EUR-like	ENSG00000180011.6	ZADH2	-0.229854	-0.00360255	0.818205	0.948105	Lung
EUR-like	ENSG00000060566.13	CREB3L3	0.22928	0.00530429	0.818652	0.948485	Lung
EUR-like	ENSG00000257354.2	RP11-631N16.2	-0.228874	-0.00548553	0.818967	0.948675	Lung
EUR-like	ENSG00000111696.11	NT5DC3	0.228674	0.0029249	0.819122	0.948675	Lung
EUR-like	ENSG00000122133.16	PAEP	0.22827	0.00302791	0.819436	0.948675	Lung
EUR-like	ENSG00000115091.11	ACTR3	0.228213	0.00702432	0.819481	0.948675	Lung
EUR-like	ENSG00000156232.7	WHAMM	-0.228091	-0.00306323	0.819575	0.948675	Lung
EUR-like	ENSG00000106355.9	LSM5	0.228022	0.0203797	0.819629	0.948675	Lung
EUR-like	ENSG00000150281.6	CTF1	-0.227904	-0.00560215	0.819721	0.948675	Lung
EUR-like	ENSG00000105700.10	KXD1	-0.227838	-0.0116538	0.819772	0.948675	Lung
EUR-like	ENSG00000166938.12	DIS3L	-0.227343	-0.00221253	0.820157	0.948757	Lung
EUR-like	ENSG00000125772.12	GPCPD1	0.227241	0.00531021	0.820237	0.948757	Lung
EUR-like	ENSG00000138376.10	BARD1	-0.227222	-0.00192793	0.820251	0.948757	Lung
EUR-like	ENSG00000197417.7	SHPK	-0.227132	-0.00106335	0.820321	0.948757	Lung
EUR-like	ENSG00000239642.5	MEIKIN	-0.226827	-0.00283974	0.820559	0.948894	Lung
EUR-like	ENSG00000249464.5	LINC01091	0.226537	0.00244355	0.820784	0.948936	Lung
EUR-like	ENSG00000172986.12	GXYLT2	0.226473	0.00323612	0.820834	0.948936	Lung
EUR-like	ENSG00000124496.12	TRERF1	-0.226198	-0.0046373	0.821048	0.949045	Lung
EUR-like	ENSG00000167969.12	ECI1	-0.225821	-0.00634328	0.821341	0.949246	Lung
EUR-like	ENSG00000122694.15	GLIPR2	0.225325	0.00866316	0.821726	0.949446	Lung
EUR-like	ENSG00000153885.14	KCTD15	-0.225291	-0.0070301	0.821753	0.949446	Lung
EUR-like	ENSG00000101194.17	SLC17A9	0.225044	0.00716229	0.821945	0.94953	Lung
EUR-like	ENSG00000277782.1	RP11-775C24.5	-0.224864	-0.00213282	0.822085	0.94955	Lung
EUR-like	ENSG00000188227.12	ZNF793	0.224602	0.00323756	0.822289	0.94955	Lung
EUR-like	ENSG00000168807.16	SNTB2	-0.224496	-0.00406897	0.822371	0.94955	Lung
EUR-like	ENSG00000164941.13	INTS8	-0.224407	-0.00266423	0.822441	0.94955	Lung
EUR-like	ENSG00000174514.12	MFSD4A	0.22355	0.00954044	0.823107	0.950104	Lung
EUR-like	ENSG00000073350.13	LLGL2	-0.223482	-0.00592991	0.82316	0.950104	Lung
EUR-like	ENSG00000134955.11	SLC37A2	0.223116	0.0130608	0.823445	0.950231	Lung
EUR-like	ENSG00000099282.9	TSPAN15	0.222973	0.00283591	0.823556	0.950231	Lung
EUR-like	ENSG00000198171.12	DDRGK1	0.22288	0.00596474	0.823629	0.950231	Lung
EUR-like	ENSG00000105810.9	CDK6	-0.222601	-0.0136097	0.823846	0.950343	Lung
EUR-like	ENSG00000236485.1	LINC01945	0.222217	0.00488674	0.824145	0.95055	Lung
EUR-like	ENSG00000175054.14	ATR	0.2218	0.00771883	0.824469	0.950672	Lung
EUR-like	ENSG00000021762.19	OSBPL5	0.221773	0.00233322	0.824491	0.950672	Lung
EUR-like	ENSG00000163933.9	RFT1	-0.221439	-0.00341772	0.824751	0.950808	Lung
EUR-like	ENSG00000167987.10	VPS37C	-0.221315	-0.00488754	0.824848	0.950808	Lung
EUR-like	ENSG00000087263.16	OGFOD1	-0.220881	-0.0113307	0.825185	0.950968	Lung
EUR-like	ENSG00000104738.16	MCM4	0.220773	0.00847315	0.825269	0.950968	Lung
EUR-like	ENSG00000272707.1	RP11-534C12.1	-0.220544	-0.00201828	0.825447	0.950968	Lung
EUR-like	ENSG00000136051.13	WASHC4	-0.220521	-0.017755	0.825465	0.950968	Lung
EUR-like	ENSG00000244041.7	LINC01011	-0.220366	-0.00532751	0.825586	0.950968	Lung
EUR-like	ENSG00000122679.8	RAMP3	-0.219965	-0.00736385	0.825898	0.95119	Lung
EUR-like	ENSG00000272088.1	RP11-168F9.2	-0.219571	-0.00820656	0.826205	0.951301	Lung
EUR-like	ENSG00000147488.11	ST18	0.219534	0.00293875	0.826234	0.951301	Lung
EUR-like	ENSG00000198830.10	HMGN2	-0.219343	-0.00559485	0.826383	0.951335	Lung
EUR-like	ENSG00000188883.4	KLRG2	-0.219061	-0.00461032	0.826603	0.951354	Lung
EUR-like	ENSG00000116663.10	FBXO6	-0.218901	-0.00636447	0.826727	0.951354	Lung
EUR-like	ENSG00000151292.17	CSNK1G3	0.218634	0.00504379	0.826935	0.951354	Lung
EUR-like	ENSG00000215859.8	RP6-74O6.2	-0.218602	-0.00638407	0.82696	0.951354	Lung
EUR-like	ENSG00000168658.18	VWA3B	0.218552	0.0114784	0.826999	0.951354	Lung
EUR-like	ENSG00000162882.14	HAAO	-0.218275	-0.00582948	0.827215	0.951465	Lung
EUR-like	ENSG00000187091.13	PLCD1	-0.21777	-0.00560049	0.827608	0.951474	Lung
EUR-like	ENSG00000228022.5	HCG20	-0.217728	-0.00206602	0.827641	0.951474	Lung
EUR-like	ENSG00000103326.11	CAPN15	0.217727	0.00634728	0.827642	0.951474	Lung
EUR-like	ENSG00000171931.12	FBXW10	0.21765	0.00745004	0.827702	0.951474	Lung
EUR-like	ENSG00000173826.14	KCNH6	0.216551	0.000942488	0.828558	0.952162	Lung
EUR-like	ENSG00000213889.10	PPM1N	-0.216528	-0.00180695	0.828576	0.952162	Lung
EUR-like	ENSG00000168938.5	PPIC	0.216294	0.00480918	0.828758	0.952162	Lung
EUR-like	ENSG00000116918.13	TSNAX	-0.216266	-0.00823196	0.828781	0.952162	Lung
EUR-like	ENSG00000008517.16	IL32	-0.215814	-0.00289518	0.829133	0.952374	Lung
EUR-like	ENSG00000260653.5	RP11-114G11.5	0.215722	0.00211732	0.829204	0.952374	Lung
EUR-like	ENSG00000148814.17	LRRC27	-0.215208	-0.00226699	0.829605	0.952696	Lung
EUR-like	ENSG00000162746.14	FCRLB	-0.21483	-0.00422632	0.8299	0.952827	Lung
EUR-like	ENSG00000213892.11	CEACAM16	-0.214755	-0.0023342	0.829959	0.952827	Lung
EUR-like	ENSG00000162493.16	PDPN	0.214382	0.00389774	0.830249	0.953022	Lung
EUR-like	ENSG00000091129.19	NRCAM	-0.214078	-0.00190376	0.830486	0.953128	Lung
EUR-like	ENSG00000198771.10	RCSD1	0.213957	0.00192344	0.830581	0.953128	Lung
EUR-like	ENSG00000161664.6	ASB16	0.213747	0.00262699	0.830744	0.953177	Lung
EUR-like	ENSG00000167644.11	C19orf33	-0.213222	-0.00250934	0.831154	0.95351	Lung
EUR-like	ENSG00000183248.11	PRR36	0.212391	0.00458135	0.831802	0.953617	Lung
EUR-like	ENSG00000182372.9	CLN8	0.212326	0.0027704	0.831853	0.953617	Lung
EUR-like	ENSG00000188517.14	COL25A1	0.212218	0.00345615	0.831937	0.953617	Lung
EUR-like	ENSG00000231500.6	RPS18	-0.212138	-0.00185973	0.831999	0.953617	Lung
EUR-like	ENSG00000166578.9	IQCD	-0.212136	-0.0069215	0.832001	0.953617	Lung
EUR-like	ENSG00000104341.16	LAPTM4B	0.21209	0.00166009	0.832037	0.953617	Lung
EUR-like	ENSG00000178445.9	GLDC	-0.212024	-0.00100442	0.832088	0.953617	Lung
EUR-like	ENSG00000171722.12	SPATA46	0.211708	0.00352008	0.832335	0.953762	Lung
EUR-like	ENSG00000091073.19	DTX2	-0.211241	-0.00479481	0.832699	0.954042	Lung
EUR-like	ENSG00000153896.17	ZNF599	0.211076	0.0122977	0.832828	0.954052	Lung
EUR-like	ENSG00000142303.13	ADAMTS10	-0.209619	-0.00850098	0.833965	0.955217	Lung
EUR-like	ENSG00000187775.16	DNAH17	0.208011	0.00325124	0.83522	0.956306	Lung
EUR-like	ENSG00000161281.10	COX7A1	0.207614	0.0117072	0.83553	0.956306	Lung
EUR-like	ENSG00000243491.1	RP11-521D12.5	0.207603	0.00388911	0.835539	0.956306	Lung
EUR-like	ENSG00000158321.15	AUTS2	0.20751	0.00422278	0.835611	0.956306	Lung
EUR-like	ENSG00000242485.5	MRPL20	-0.20748	-0.00428695	0.835635	0.956306	Lung
EUR-like	ENSG00000105202.8	FBL	0.207475	0.00695602	0.835639	0.956306	Lung
EUR-like	ENSG00000168813.16	ZNF507	-0.207243	-0.00628365	0.83582	0.956376	Lung
EUR-like	ENSG00000007866.19	TEAD3	0.206935	0.00735464	0.836061	0.956513	Lung
EUR-like	ENSG00000104691.14	UBXN8	0.206142	0.00746873	0.83668	0.957084	Lung
EUR-like	ENSG00000261037.1	CTC-471C19.1	-0.205496	-0.00168343	0.837185	0.957325	Lung
EUR-like	ENSG00000163257.10	DCAF16	0.20537	0.00438754	0.837283	0.957325	Lung
EUR-like	ENSG00000148288.11	GBGT1	-0.205275	-0.0195399	0.837357	0.957325	Lung
EUR-like	ENSG00000216490.3	IFI30	-0.20513	-0.00814738	0.83747	0.957325	Lung
EUR-like	ENSG00000283196.1	RP4-614C10.2	0.205101	0.00650324	0.837493	0.957325	Lung
EUR-like	ENSG00000254810.1	RP11-672A2.4	-0.204546	-0.00399103	0.837927	0.957544	Lung
EUR-like	ENSG00000173372.16	C1QA	0.204471	0.00650169	0.837986	0.957544	Lung
EUR-like	ENSG00000226816.2	AC005082.12	-0.204392	-0.00195326	0.838047	0.957544	Lung
EUR-like	ENSG00000136243.16	NUPL2	-0.204023	-0.0024445	0.838335	0.957736	Lung
EUR-like	ENSG00000077984.5	CST7	0.203686	0.0036473	0.838599	0.957899	Lung
EUR-like	ENSG00000104901.6	DKKL1	-0.203216	-0.00122535	0.838966	0.9579	Lung
EUR-like	ENSG00000006118.14	TMEM132A	-0.203182	-0.00424269	0.838992	0.9579	Lung
EUR-like	ENSG00000167995.15	BEST1	0.203086	0.00642285	0.839068	0.9579	Lung
EUR-like	ENSG00000236990.1	RP11-433J20.1	0.203068	0.00402373	0.839082	0.9579	Lung
EUR-like	ENSG00000168000.14	BSCL2	-0.20251	-0.00250972	0.839518	0.957936	Lung
EUR-like	ENSG00000130312.6	MRPL34	-0.202451	-0.00260002	0.839564	0.957936	Lung
EUR-like	ENSG00000206043.6	C18orf63	0.202287	0.00318284	0.839692	0.957936	Lung
EUR-like	ENSG00000166716.9	ZNF592	-0.202048	-0.00263637	0.839879	0.957936	Lung
EUR-like	ENSG00000048471.13	SNX29	-0.201872	-0.00297426	0.840017	0.957936	Lung
EUR-like	ENSG00000197928.10	ZNF677	-0.201781	-0.00314014	0.840088	0.957936	Lung
EUR-like	ENSG00000172935.8	MRGPRF	-0.201772	-0.00645448	0.840095	0.957936	Lung
EUR-like	ENSG00000090581.9	GNPTG	-0.201474	-0.00915763	0.840328	0.957936	Lung
EUR-like	ENSG00000169967.16	MAP3K2	0.201312	0.00273292	0.840454	0.957936	Lung
EUR-like	ENSG00000175697.10	GPR156	-0.201278	-0.00564383	0.840481	0.957936	Lung
EUR-like	ENSG00000183798.4	EMILIN3	0.201125	0.00149064	0.840601	0.957936	Lung
EUR-like	ENSG00000113240.12	CLK4	0.201045	0.00490001	0.840663	0.957936	Lung
EUR-like	ENSG00000258811.1	CTD-3051D23.1	0.200937	0.00184095	0.840748	0.957936	Lung
EUR-like	ENSG00000010361.13	FUZ	0.200753	0.0189202	0.840892	0.957936	Lung
EUR-like	ENSG00000089327.14	FXYD5	-0.200713	-0.00409633	0.840923	0.957936	Lung
EUR-like	ENSG00000109445.10	ZNF330	0.200291	0.00438426	0.841253	0.957996	Lung
EUR-like	ENSG00000141956.13	PRDM15	0.200288	0.00192408	0.841256	0.957996	Lung
EUR-like	ENSG00000270020.1	RP11-463O9.9	-0.19972	-0.000991402	0.8417	0.957996	Lung
EUR-like	ENSG00000120075.5	HOXB5	0.199651	0.00516595	0.841754	0.957996	Lung
EUR-like	ENSG00000197363.9	ZNF517	-0.199393	-0.00449275	0.841955	0.957996	Lung
EUR-like	ENSG00000153029.14	MR1	0.199381	0.00268725	0.841965	0.957996	Lung
EUR-like	ENSG00000196912.12	ANKRD36B	-0.199083	-0.00113852	0.842198	0.957996	Lung
EUR-like	ENSG00000196189.12	SEMA4A	0.199026	0.00419685	0.842243	0.957996	Lung
EUR-like	ENSG00000259087.5	RP11-356O9.2	-0.19879	-0.005845	0.842427	0.957996	Lung
EUR-like	ENSG00000167325.14	RRM1	0.19872	0.0022291	0.842482	0.957996	Lung
EUR-like	ENSG00000188785.11	ZNF548	0.198703	0.00251579	0.842495	0.957996	Lung
EUR-like	ENSG00000173926.5	2025-03-03	-0.198617	-0.00524687	0.842563	0.957996	Lung
EUR-like	ENSG00000226328.6	NUP50-AS1	0.198571	0.0032202	0.842598	0.957996	Lung
EUR-like	ENSG00000243147.7	MRPL33	0.198485	0.00331277	0.842665	0.957996	Lung
EUR-like	ENSG00000100814.17	CCNB1IP1	-0.197678	-0.00483929	0.843297	0.958498	Lung
EUR-like	ENSG00000185689.15	C6orf201	-0.197614	-0.00266592	0.843347	0.958498	Lung
EUR-like	ENSG00000239961.2	LILRA4	-0.196763	-0.00320072	0.844013	0.958696	Lung
EUR-like	ENSG00000119723.16	COQ6	-0.19639	-0.00490997	0.844305	0.958696	Lung
EUR-like	ENSG00000172232.9	AZU1	0.196291	0.00587258	0.844383	0.958696	Lung
EUR-like	ENSG00000174780.15	SRP72	0.196277	0.00301285	0.844393	0.958696	Lung
EUR-like	ENSG00000260455.1	NBAT1	0.196018	0.0100752	0.844596	0.958696	Lung
EUR-like	ENSG00000135773.12	CAPN9	-0.195961	-0.00103247	0.84464	0.958696	Lung
EUR-like	ENSG00000122548.5	KIAA0087	0.195843	0.00180512	0.844733	0.958696	Lung
EUR-like	ENSG00000168961.16	LGALS9	-0.195793	-0.00221436	0.844772	0.958696	Lung
EUR-like	ENSG00000224790.2	AP000704.5	-0.195743	-0.00272226	0.844812	0.958696	Lung
EUR-like	ENSG00000149599.15	DUSP15	-0.195585	-0.00500043	0.844935	0.958696	Lung
EUR-like	ENSG00000132623.15	ANKEF1	-0.195546	-0.00546566	0.844965	0.958696	Lung
EUR-like	ENSG00000164935.6	DCSTAMP	-0.19554	-0.0011416	0.844971	0.958696	Lung
EUR-like	ENSG00000137876.9	RSL24D1	0.195063	0.00456675	0.845344	0.958857	Lung
EUR-like	ENSG00000136111.12	TBC1D4	0.195049	0.00304679	0.845354	0.958857	Lung
EUR-like	ENSG00000112701.17	SENP6	-0.194539	-0.0108203	0.845754	0.959173	Lung
EUR-like	ENSG00000183580.9	FBXL7	0.194151	0.00698626	0.846058	0.959211	Lung
EUR-like	ENSG00000258429.1	PDF	0.194098	0.0082293	0.846099	0.959211	Lung
EUR-like	ENSG00000204070.9	SYS1	0.194033	0.00536175	0.84615	0.959211	Lung
EUR-like	ENSG00000164125.15	FAM198B	-0.193442	-0.00336888	0.846613	0.95959	Lung
EUR-like	ENSG00000113851.14	CRBN	-0.193194	-0.00839873	0.846807	0.95959	Lung
EUR-like	ENSG00000153044.9	CENPH	0.193143	0.00574643	0.846847	0.95959	Lung
EUR-like	ENSG00000196172.9	ZNF681	-0.192395	-0.00482639	0.847433	0.959983	Lung
EUR-like	ENSG00000103671.9	TRIP4	-0.192247	-0.00341898	0.847549	0.959983	Lung
EUR-like	ENSG00000196235.13	SUPT5H	0.192143	0.0103875	0.84763	0.959983	Lung
EUR-like	ENSG00000182986.12	ZNF320	0.192084	0.00115505	0.847677	0.959983	Lung
EUR-like	ENSG00000127080.9	IPPK	-0.191513	-0.00603238	0.848123	0.960352	Lung
EUR-like	ENSG00000109016.17	DHRS7B	0.191336	0.007854	0.848262	0.960372	Lung
EUR-like	ENSG00000055163.19	CYFIP2	0.191141	0.00370718	0.848415	0.960408	Lung
EUR-like	ENSG00000089693.10	MLF2	-0.190891	-0.00712278	0.848611	0.960461	Lung
EUR-like	ENSG00000272102.1	RP3-355L5.5	-0.190773	-0.00285374	0.848704	0.960461	Lung
EUR-like	ENSG00000147874.10	HAUS6	0.190392	0.0045976	0.849002	0.960662	Lung
EUR-like	ENSG00000180389.6	ATP5EP2	-0.190151	-0.00584942	0.849191	0.960739	Lung
EUR-like	ENSG00000171867.16	PRNP	-0.189822	-0.00773688	0.849448	0.960893	Lung
EUR-like	ENSG00000233878.1	AC073133.1	0.189261	0.00269716	0.849888	0.961254	Lung
EUR-like	ENSG00000145214.13	DGKQ	0.189078	0.000853437	0.850032	0.961279	Lung
EUR-like	ENSG00000162819.11	BROX	-0.188319	-0.00380848	0.850627	0.961752	Lung
EUR-like	ENSG00000159579.13	RSPRY1	-0.188236	-0.00313087	0.850692	0.961752	Lung
EUR-like	ENSG00000128271.21	ADORA2A	0.188024	0.00662177	0.850858	0.961803	Lung
EUR-like	ENSG00000158863.21	FAM160B2	0.187802	0.0083705	0.851032	0.961813	Lung
EUR-like	ENSG00000276269.1	RP11-403A3.2	0.187361	0.00471293	0.851378	0.961813	Lung
EUR-like	ENSG00000100815.12	TRIP11	0.187193	0.00723139	0.85151	0.961813	Lung
EUR-like	ENSG00000165637.13	VDAC2	-0.187095	-0.00434132	0.851586	0.961813	Lung
EUR-like	ENSG00000269893.6	SNHG8	-0.186887	-0.00193903	0.851749	0.961813	Lung
EUR-like	ENSG00000146457.14	WTAP	0.186823	0.00454883	0.851799	0.961813	Lung
EUR-like	ENSG00000188822.7	CNR2	0.186768	0.00409399	0.851843	0.961813	Lung
EUR-like	ENSG00000228340.5	MIR646HG	-0.186344	-0.00133909	0.852175	0.961813	Lung
EUR-like	ENSG00000213171.2	LINGO4	-0.18633	-0.00151439	0.852186	0.961813	Lung
EUR-like	ENSG00000072858.10	SIDT1	-0.186272	-0.00408085	0.852231	0.961813	Lung
EUR-like	ENSG00000093072.15	CECR1	0.18619	0.00137944	0.852295	0.961813	Lung
EUR-like	ENSG00000150201.14	FXYD4	-0.186158	-0.00267607	0.852321	0.961813	Lung
EUR-like	ENSG00000128272.14	ATF4	-0.185147	-0.00849947	0.853114	0.962481	Lung
EUR-like	ENSG00000115947.13	ORC4	0.185095	0.0049359	0.853155	0.962481	Lung
EUR-like	ENSG00000150556.16	LYPD6B	0.184634	0.00281064	0.853516	0.962752	Lung
EUR-like	ENSG00000121690.10	DEPDC7	0.184437	0.00598403	0.853671	0.962789	Lung
EUR-like	ENSG00000158106.13	RHPN1	-0.184008	-0.00307693	0.854007	0.96284	Lung
EUR-like	ENSG00000281332.1	LINC00997	0.183801	0.00310435	0.854169	0.96284	Lung
EUR-like	ENSG00000132481.6	TRIM47	-0.183747	-0.00323658	0.854212	0.96284	Lung
EUR-like	ENSG00000257219.5	RP11-54A9.1	0.183622	0.00233041	0.85431	0.96284	Lung
EUR-like	ENSG00000270547.5	LINC01235	-0.183606	-0.00294577	0.854322	0.96284	Lung
EUR-like	ENSG00000164346.9	NSA2	0.183035	0.000881117	0.854771	0.963063	Lung
EUR-like	ENSG00000170537.12	TMC7	0.182922	0.0036993	0.85486	0.963063	Lung
EUR-like	ENSG00000167757.13	KLK11	-0.182676	-0.00365796	0.855052	0.963063	Lung
EUR-like	ENSG00000065665.20	SEC61A2	0.182531	0.00310871	0.855166	0.963063	Lung
EUR-like	ENSG00000087191.12	PSMC5	0.182451	0.00462662	0.855229	0.963063	Lung
EUR-like	ENSG00000159648.11	TEPP	-0.182287	-0.000959499	0.855357	0.963063	Lung
EUR-like	ENSG00000157578.13	LCA5L	0.182273	0.00110457	0.855368	0.963063	Lung
EUR-like	ENSG00000272905.1	RP11-265E18.1	0.181965	0.00304872	0.855611	0.963199	Lung
EUR-like	ENSG00000160949.16	TONSL	0.181783	0.00365436	0.855753	0.963223	Lung
EUR-like	ENSG00000256060.2	TRAPPC2B	0.181203	0.00289806	0.856208	0.963598	Lung
EUR-like	ENSG00000204248.10	COL11A2	0.180957	0.00512105	0.856401	0.963679	Lung
EUR-like	ENSG00000179632.9	MAF1	0.180727	0.00229981	0.856582	0.963746	Lung
EUR-like	ENSG00000232677.6	LINC00665	-0.180503	-0.0022333	0.856758	0.963807	Lung
EUR-like	ENSG00000146094.13	DOK3	-0.180297	-0.00726822	0.856919	0.963852	Lung
EUR-like	ENSG00000179023.8	KLHDC7A	-0.179858	-0.00232312	0.857264	0.964104	Lung
EUR-like	ENSG00000088766.11	CRLS1	0.179563	0.00224219	0.857495	0.964207	Lung
EUR-like	ENSG00000171860.4	C3AR1	0.179431	0.00146991	0.857599	0.964207	Lung
EUR-like	ENSG00000057608.16	GDI2	-0.178402	-0.0040486	0.858407	0.96497	Lung
EUR-like	ENSG00000120324.8	PCDHB10	-0.178227	-0.017281	0.858544	0.96497	Lung
EUR-like	ENSG00000186132.14	C2orf76	-0.178102	-0.00265491	0.858643	0.96497	Lung
EUR-like	ENSG00000136819.15	C9orf78	0.177867	0.00298793	0.858827	0.965041	Lung
EUR-like	ENSG00000169752.16	NRG4	0.177068	0.00179496	0.859455	0.96561	Lung
EUR-like	ENSG00000145494.11	NDUFS6	0.176546	0.00803883	0.859865	0.965668	Lung
EUR-like	ENSG00000272636.3	DOC2B	0.176273	0.00247372	0.860079	0.965668	Lung
EUR-like	ENSG00000146085.7	MUT	0.176268	0.00532049	0.860083	0.965668	Lung
EUR-like	ENSG00000237167.1	AC128709.2	0.176022	0.00280511	0.860277	0.965668	Lung
EUR-like	ENSG00000215018.9	COL28A1	0.175758	0.0016948	0.860484	0.965668	Lung
EUR-like	ENSG00000126803.9	HSPA2	-0.175634	-0.00215122	0.860581	0.965668	Lung
EUR-like	ENSG00000223685.5	LINC00571	0.175421	0.00332643	0.860749	0.965668	Lung
EUR-like	ENSG00000269416.5	LINC01224	-0.175251	-0.00226835	0.860883	0.965668	Lung
EUR-like	ENSG00000171466.9	ZNF562	0.175088	0.00692325	0.861011	0.965668	Lung
EUR-like	ENSG00000111837.11	MAK	0.174997	0.00359649	0.861082	0.965668	Lung
EUR-like	ENSG00000186453.12	FAM228A	-0.174936	-0.00058396	0.86113	0.965668	Lung
EUR-like	ENSG00000092758.15	COL9A3	0.174692	0.00241598	0.861321	0.965668	Lung
EUR-like	ENSG00000133401.15	PDZD2	-0.174339	-0.00506321	0.861599	0.965668	Lung
EUR-like	ENSG00000157322.17	CLEC18A	0.174244	0.000158854	0.861674	0.965668	Lung
EUR-like	ENSG00000122085.16	MTERF4	0.174152	0.00150478	0.861746	0.965668	Lung
EUR-like	ENSG00000127838.13	PNKD	0.174078	0.00408252	0.861804	0.965668	Lung
EUR-like	ENSG00000249364.5	RP11-434D9.1	-0.173949	-0.00128328	0.861906	0.965668	Lung
EUR-like	ENSG00000150627.15	WDR17	0.173909	0.0036862	0.861937	0.965668	Lung
EUR-like	ENSG00000176681.14	LRRC37A	-0.173735	-0.001237	0.862074	0.965668	Lung
EUR-like	ENSG00000072832.14	CRMP1	-0.173636	-0.00116836	0.862151	0.965668	Lung
EUR-like	ENSG00000092036.18	HAUS4	-0.173418	-0.00123702	0.862323	0.965668	Lung
EUR-like	ENSG00000163785.12	RYK	-0.173354	-0.00634497	0.862374	0.965668	Lung
EUR-like	ENSG00000187720.14	THSD4	-0.173311	-0.0022262	0.862407	0.965668	Lung
EUR-like	ENSG00000247077.6	PGAM5	0.173143	0.00698351	0.862539	0.965668	Lung
EUR-like	ENSG00000178449.8	COX14	-0.173133	-0.00396939	0.862547	0.965668	Lung
EUR-like	ENSG00000102886.14	GDPD3	0.172969	0.00447682	0.862676	0.965677	Lung
EUR-like	ENSG00000088876.11	ZNF343	-0.17279	-0.00294742	0.862817	0.965698	Lung
EUR-like	ENSG00000168140.4	VASN	0.172378	0.0136992	0.86314	0.965894	Lung
EUR-like	ENSG00000154124.4	OTULIN	0.171951	0.00938947	0.863476	0.965894	Lung
EUR-like	ENSG00000163155.11	LYSMD1	0.171822	0.00273293	0.863577	0.965894	Lung
EUR-like	ENSG00000135899.17	SP110	0.171783	0.00425894	0.863608	0.965894	Lung
EUR-like	ENSG00000165714.10	BORCS5	-0.171757	-0.00348571	0.863628	0.965894	Lung
EUR-like	ENSG00000198685.3	LINC01565	-0.171544	-0.00216111	0.863796	0.965894	Lung
EUR-like	ENSG00000165948.10	IFI27L1	-0.171096	-0.00205972	0.864148	0.965894	Lung
EUR-like	ENSG00000110811.19	P3H3	-0.170969	-0.00357626	0.864248	0.965894	Lung
EUR-like	ENSG00000132740.8	IGHMBP2	-0.170869	-0.000767379	0.864327	0.965894	Lung
EUR-like	ENSG00000272141.1	RP11-465B22.8	0.17075	0.00428984	0.86442	0.965894	Lung
EUR-like	ENSG00000090316.15	MAEA	-0.170616	-0.000773597	0.864526	0.965894	Lung
EUR-like	ENSG00000167967.15	E4F1	0.170462	0.00647	0.864647	0.965894	Lung
EUR-like	ENSG00000251169.2	LINC01843	0.17038	0.00346563	0.864711	0.965894	Lung
EUR-like	ENSG00000134444.13	KIAA1468	0.170282	0.00660021	0.864788	0.965894	Lung
EUR-like	ENSG00000157927.16	RADIL	-0.170247	-0.00284967	0.864816	0.965894	Lung
EUR-like	ENSG00000234362.5	LINC01914	-0.169986	-0.00111053	0.865021	0.965987	Lung
EUR-like	ENSG00000089050.15	RBBP9	0.169598	0.00503114	0.865327	0.966097	Lung
EUR-like	ENSG00000113389.15	NPR3	-0.169551	-0.00155634	0.865363	0.966097	Lung
EUR-like	ENSG00000106635.7	BCL7B	-0.169281	-0.00243277	0.865576	0.966198	Lung
EUR-like	ENSG00000129437.9	KLK14	-0.168905	-0.00499241	0.865871	0.966214	Lung
EUR-like	ENSG00000156787.16	TBC1D31	-0.168858	-0.0146322	0.865908	0.966214	Lung
EUR-like	ENSG00000257431.1	RP11-263K4.3	-0.1688	-0.000793741	0.865954	0.966214	Lung
EUR-like	ENSG00000269086.2	CTC-523E23.5	0.168274	0.00491794	0.866368	0.966539	Lung
EUR-like	ENSG00000132386.10	SERPINF1	0.168108	0.00540294	0.866498	0.966549	Lung
EUR-like	ENSG00000189042.13	ZNF567	-0.167593	-0.00529656	0.866904	0.966866	Lung
EUR-like	ENSG00000198039.11	ZNF273	0.167049	0.00304837	0.867331	0.967117	Lung
EUR-like	ENSG00000166925.8	TSC22D4	0.166996	0.00365924	0.867373	0.967117	Lung
EUR-like	ENSG00000141576.14	RNF157	-0.166684	-0.00136007	0.867619	0.967255	Lung
EUR-like	ENSG00000175575.12	PAAF1	0.166425	0.00192366	0.867823	0.967347	Lung
EUR-like	ENSG00000070061.14	IKBKAP	0.166243	0.00320825	0.867966	0.96737	Lung
EUR-like	ENSG00000167671.11	UBXN6	-0.165562	-0.00281445	0.868502	0.96747	Lung
EUR-like	ENSG00000116688.16	MFN2	0.16552	0.00229766	0.868535	0.96747	Lung
EUR-like	ENSG00000205710.3	C17orf107	0.165499	0.00160964	0.868551	0.96747	Lung
EUR-like	ENSG00000116237.15	ICMT	-0.16539	-0.00398641	0.868637	0.96747	Lung
EUR-like	ENSG00000126217.20	MCF2L	-0.165356	-0.00335846	0.868664	0.96747	Lung
EUR-like	ENSG00000187764.11	SEMA4D	-0.165183	-0.00339923	0.8688	0.967486	Lung
EUR-like	ENSG00000213694.3	S1PR3	-0.164714	-0.00298482	0.869169	0.967505	Lung
EUR-like	ENSG00000273972.1	CTD-2306A12.1	-0.164711	-0.00120092	0.869172	0.967505	Lung
EUR-like	ENSG00000283787.1	PRR33	-0.164697	-0.00991558	0.869183	0.967505	Lung
EUR-like	ENSG00000250673.2	RP11-6L6.2	0.163512	0.000826981	0.870115	0.968025	Lung
EUR-like	ENSG00000136270.13	TBRG4	-0.163383	-0.00331381	0.870217	0.968025	Lung
EUR-like	ENSG00000007933.12	FMO3	-0.163248	-0.00137399	0.870323	0.968025	Lung
EUR-like	ENSG00000174945.13	AMZ1	0.163192	0.000478992	0.870367	0.968025	Lung
EUR-like	ENSG00000132275.10	RRP8	-0.163053	-0.00737595	0.870477	0.968025	Lung
EUR-like	ENSG00000167984.17	NLRC3	-0.163041	-0.00356874	0.870486	0.968025	Lung
EUR-like	ENSG00000104998.3	IL27RA	-0.162834	-0.00237551	0.870649	0.968025	Lung
EUR-like	ENSG00000160185.14	UBASH3A	0.162545	0.00258424	0.870877	0.968025	Lung
EUR-like	ENSG00000134824.13	FADS2	0.162258	0.00287245	0.871103	0.968025	Lung
EUR-like	ENSG00000111581.9	NUP107	-0.162106	-0.00137217	0.871222	0.968025	Lung
EUR-like	ENSG00000170310.14	STX8	-0.162072	-0.00182737	0.871249	0.968025	Lung
EUR-like	ENSG00000270885.1	RASL10B	0.161896	0.0145019	0.871388	0.968025	Lung
EUR-like	ENSG00000196357.11	ZNF565	0.161838	0.00170232	0.871434	0.968025	Lung
EUR-like	ENSG00000259275.2	RP11-522B15.3	-0.161826	-0.00541611	0.871443	0.968025	Lung
EUR-like	ENSG00000156966.6	B3GNT7	0.161781	0.00524433	0.871478	0.968025	Lung
EUR-like	ENSG00000153283.12	CD96	-0.161621	-0.00507027	0.871604	0.968029	Lung
EUR-like	ENSG00000230606.10	AC159540.1	-0.161224	-0.000579895	0.871917	0.96807	Lung
EUR-like	ENSG00000179761.11	PIPOX	-0.161053	-0.00365608	0.872051	0.96807	Lung
EUR-like	ENSG00000102445.18	RUBCNL	-0.160823	-0.00314372	0.872232	0.96807	Lung
EUR-like	ENSG00000120217.13	CD274	0.160803	0.00191159	0.872249	0.96807	Lung
EUR-like	ENSG00000178222.12	RNF212	0.160801	0.00161171	0.87225	0.96807	Lung
EUR-like	ENSG00000266074.8	BAHCC1	-0.160267	-0.00654495	0.872671	0.968401	Lung
EUR-like	ENSG00000186818.12	LILRB4	0.159885	0.00212629	0.872972	0.968499	Lung
EUR-like	ENSG00000186862.17	PDZD7	-0.159845	-0.00177663	0.873003	0.968499	Lung
EUR-like	ENSG00000278925.1	AC005753.1	0.159303	0.00388002	0.87343	0.968838	Lung
EUR-like	ENSG00000176049.15	JAKMIP2	0.159001	0.00304295	0.873668	0.968966	Lung
EUR-like	ENSG00000174669.11	SLC29A2	0.158055	0.0116272	0.874413	0.969562	Lung
EUR-like	ENSG00000128805.14	ARHGAP22	-0.158009	-0.00266445	0.874449	0.969562	Lung
EUR-like	ENSG00000148459.15	PDSS1	0.157258	0.00147252	0.875042	0.969892	Lung
EUR-like	ENSG00000115935.17	WIPF1	0.157247	0.0082603	0.87505	0.969892	Lung
EUR-like	ENSG00000229178.1	AC069513.4	-0.15708	-0.00172325	0.875182	0.969892	Lung
EUR-like	ENSG00000196859.7	KRT39	0.156917	0.00179566	0.87531	0.969892	Lung
EUR-like	ENSG00000157734.13	SNX22	-0.156856	-0.0023736	0.875358	0.969892	Lung
EUR-like	ENSG00000186417.13	GLDN	0.156626	0.00292051	0.875539	0.9699	Lung
EUR-like	ENSG00000167815.11	PRDX2	-0.156538	-0.00544912	0.875609	0.9699	Lung
EUR-like	ENSG00000150540.13	HNMT	-0.15573	-0.0193988	0.876246	0.970375	Lung
EUR-like	ENSG00000113971.19	NPHP3	0.155683	0.000739962	0.876283	0.970375	Lung
EUR-like	ENSG00000219481.10	NBPF1	0.15523	0.00229024	0.87664	0.970517	Lung
EUR-like	ENSG00000123243.14	ITIH5	-0.155102	-0.00349295	0.876741	0.970517	Lung
EUR-like	ENSG00000227533.5	SLC2A1-AS1	0.155055	0.00102431	0.876778	0.970517	Lung
EUR-like	ENSG00000187905.10	LRRC74B	0.154698	0.00524595	0.87706	0.97065	Lung
EUR-like	ENSG00000176222.8	ZNF404	0.15445	0.00211229	0.877255	0.97065	Lung
EUR-like	ENSG00000108587.15	GOSR1	0.154439	0.00494327	0.877264	0.97065	Lung
EUR-like	ENSG00000161813.21	LARP4	-0.154134	-0.00545429	0.877504	0.97078	Lung
EUR-like	ENSG00000188542.9	DUSP28	-0.153814	-0.0107918	0.877756	0.970898	Lung
EUR-like	ENSG00000198203.9	SULT1C2	-0.153689	-0.00116589	0.877855	0.970898	Lung
EUR-like	ENSG00000107593.16	PKD2L1	-0.153085	-0.000710438	0.878331	0.971165	Lung
EUR-like	ENSG00000250509.1	CTC-573N18.1	-0.152893	-0.0066044	0.878483	0.971165	Lung
EUR-like	ENSG00000260102.1	LINC01070	0.152855	0.00918563	0.878513	0.971165	Lung
EUR-like	ENSG00000197536.11	C5orf56	-0.152762	-0.00849077	0.878586	0.971165	Lung
EUR-like	ENSG00000196584.2	XRCC2	0.152574	0.00189006	0.878734	0.971194	Lung
EUR-like	ENSG00000040933.15	INPP4A	-0.152416	-0.00509944	0.878858	0.971195	Lung
EUR-like	ENSG00000059588.9	TARBP1	0.152187	0.00619912	0.87904	0.971195	Lung
EUR-like	ENSG00000249853.7	HS3ST5	-0.1518	-0.00277595	0.879344	0.971195	Lung
EUR-like	ENSG00000089123.15	TASP1	-0.151741	-0.000878348	0.879392	0.971195	Lung
EUR-like	ENSG00000128594.7	LRRC4	-0.151711	-0.00268464	0.879415	0.971195	Lung
EUR-like	ENSG00000153060.7	TEKT5	0.151643	0.00102785	0.879469	0.971195	Lung
EUR-like	ENSG00000249267.6	LINC00939	-0.15137	-0.00412353	0.879684	0.971196	Lung
EUR-like	ENSG00000178397.12	FAM220A	-0.151331	-0.0191979	0.879714	0.971196	Lung
EUR-like	ENSG00000163823.3	CCR1	0.150819	0.00417581	0.880119	0.971495	Lung
EUR-like	ENSG00000107099.15	DOCK8	-0.150665	-0.00172026	0.88024	0.971495	Lung
EUR-like	ENSG00000171747.8	LGALS4	0.150456	0.00164267	0.880405	0.971495	Lung
EUR-like	ENSG00000144218.18	AFF3	-0.150328	-0.0022194	0.880506	0.971495	Lung
EUR-like	ENSG00000180988.2	OR52N2	0.150116	0.0010037	0.880673	0.971495	Lung
EUR-like	ENSG00000137218.10	FRS3	0.14996	0.00171237	0.880796	0.971495	Lung
EUR-like	ENSG00000133619.17	KRBA1	0.149898	0.00635434	0.880845	0.971495	Lung
EUR-like	ENSG00000141294.9	LRRC46	-0.149748	-0.0133226	0.880964	0.971495	Lung
EUR-like	ENSG00000155975.9	VPS37A	0.149244	0.00682889	0.881361	0.971798	Lung
EUR-like	ENSG00000143924.18	EML4	-0.148528	-0.00495039	0.881926	0.972286	Lung
EUR-like	ENSG00000212743.2	RP11-563J2.3	0.147757	0.00581296	0.882535	0.972753	Lung
EUR-like	ENSG00000185305.10	ARL15	0.147543	0.00345881	0.882703	0.972753	Lung
EUR-like	ENSG00000197479.6	PCDHB11	-0.147525	-0.00159124	0.882718	0.972753	Lung
EUR-like	ENSG00000168528.11	SERINC2	-0.14736	-0.00131062	0.882848	0.972762	Lung
EUR-like	ENSG00000188000.3	OR7D2	0.146122	0.000692287	0.883825	0.973704	Lung
EUR-like	ENSG00000185070.10	FLRT2	0.145634	0.00369518	0.884211	0.973707	Lung
EUR-like	ENSG00000126214.21	KLC1	0.145496	0.00411489	0.88432	0.973707	Lung
EUR-like	ENSG00000197006.13	METTL9	0.145442	0.00256979	0.884362	0.973707	Lung
EUR-like	ENSG00000251322.7	SHANK3	-0.145036	-0.00282639	0.884682	0.973707	Lung
EUR-like	ENSG00000105486.13	LIG1	0.144962	0.00267181	0.884741	0.973707	Lung
EUR-like	ENSG00000135749.18	PCNX2	-0.144937	-0.00548926	0.88476	0.973707	Lung
EUR-like	ENSG00000067836.12	ROGDI	0.144842	0.00225338	0.884836	0.973707	Lung
EUR-like	ENSG00000049541.10	RFC2	-0.144533	-0.00607623	0.88508	0.973707	Lung
EUR-like	ENSG00000176485.11	PLA2G16	-0.14446	-0.00147277	0.885137	0.973707	Lung
EUR-like	ENSG00000164305.18	CASP3	-0.144371	-0.00204708	0.885207	0.973707	Lung
EUR-like	ENSG00000236481.1	LINC02195	0.144281	0.00133104	0.885279	0.973707	Lung
EUR-like	ENSG00000234147.1	RP3-460G2.2	-0.14392	-0.000804227	0.885564	0.973707	Lung
EUR-like	ENSG00000141012.12	GALNS	-0.143873	-0.00239205	0.885601	0.973707	Lung
EUR-like	ENSG00000175582.19	RAB6A	0.14383	0.00302656	0.885635	0.973707	Lung
EUR-like	ENSG00000182533.6	CAV3	0.143682	0.00105505	0.885752	0.973707	Lung
EUR-like	ENSG00000163501.6	IHH	0.143628	0.00172007	0.885794	0.973707	Lung
EUR-like	ENSG00000143919.14	CAMKMT	-0.143328	-0.0013678	0.886032	0.973707	Lung
EUR-like	ENSG00000172780.16	RAB43	0.143152	0.0110728	0.88617	0.973707	Lung
EUR-like	ENSG00000256299.1	RP11-989F5.3	0.143086	0.000731178	0.886222	0.973707	Lung
EUR-like	ENSG00000087077.13	TRIP6	0.142818	0.00215053	0.886434	0.973707	Lung
EUR-like	ENSG00000110719.9	TCIRG1	-0.142796	-0.00218487	0.886451	0.973707	Lung
EUR-like	ENSG00000241657.1	TRBV11-2	0.142702	0.00262863	0.886526	0.973707	Lung
EUR-like	ENSG00000197442.9	MAP3K5	-0.14248	-0.00278216	0.886701	0.973711	Lung
EUR-like	ENSG00000146247.13	PHIP	-0.142349	-0.00591798	0.886805	0.973711	Lung
EUR-like	ENSG00000163918.10	RFC4	-0.142231	-0.0023357	0.886898	0.973711	Lung
EUR-like	ENSG00000179403.11	VWA1	-0.141706	-0.00513507	0.887312	0.973958	Lung
EUR-like	ENSG00000073578.16	SDHA	-0.14145	-0.00587409	0.887514	0.973958	Lung
EUR-like	ENSG00000121410.11	A1BG	-0.141369	-0.00133386	0.887578	0.973958	Lung
EUR-like	ENSG00000155085.15	AK9	0.141325	0.00282387	0.887613	0.973958	Lung
EUR-like	ENSG00000134760.5	DSG1	-0.140901	-0.00269633	0.887948	0.974191	Lung
EUR-like	ENSG00000278318.4	ZNF229	-0.140658	-0.00278282	0.88814	0.974267	Lung
EUR-like	ENSG00000180822.11	PSMG4	-0.140216	-0.00133143	0.888489	0.974336	Lung
EUR-like	ENSG00000177463.15	NR2C2	0.14019	0.00922505	0.88851	0.974336	Lung
EUR-like	ENSG00000039650.11	PNKP	-0.139837	-0.0020603	0.888788	0.974336	Lung
EUR-like	ENSG00000198643.6	FAM3D	0.139758	0.00226661	0.888851	0.974336	Lung
EUR-like	ENSG00000106078.17	COBL	-0.139617	-0.00299492	0.888963	0.974336	Lung
EUR-like	ENSG00000243708.10	PLA2G4B	-0.139594	-0.00288531	0.88898	0.974336	Lung
EUR-like	ENSG00000076258.9	FMO4	-0.139492	-0.00395393	0.889062	0.974336	Lung
EUR-like	ENSG00000132185.16	FCRLA	-0.139094	-0.00267929	0.889376	0.974546	Lung
EUR-like	ENSG00000204020.5	LIPN	-0.138748	-0.00103614	0.889649	0.974711	Lung
EUR-like	ENSG00000213676.10	ATF6B	0.138287	0.00247708	0.890014	0.974845	Lung
EUR-like	ENSG00000133107.14	TRPC4	-0.138169	-0.00436035	0.890107	0.974845	Lung
EUR-like	ENSG00000184432.9	COPB2	-0.137956	-0.00825282	0.890275	0.974845	Lung
EUR-like	ENSG00000166912.16	MTMR10	0.137614	0.00221561	0.890545	0.974845	Lung
EUR-like	ENSG00000267316.5	RP11-879F14.3	-0.137604	-0.00143586	0.890554	0.974845	Lung
EUR-like	ENSG00000162836.11	ACP6	-0.137446	-0.000959769	0.890679	0.974845	Lung
EUR-like	ENSG00000174446.12	SNAPC5	-0.137308	-0.0047966	0.890787	0.974845	Lung
EUR-like	ENSG00000235098.8	ANKRD65	0.137202	0.00399679	0.890871	0.974845	Lung
EUR-like	ENSG00000135363.11	LMO2	-0.137006	-0.0136115	0.891026	0.974845	Lung
EUR-like	ENSG00000204427.11	ABHD16A	-0.1369	-0.00243328	0.89111	0.974845	Lung
EUR-like	ENSG00000060138.12	YBX3	-0.136884	-0.00667127	0.891122	0.974845	Lung
EUR-like	ENSG00000149591.16	TAGLN	0.136569	0.00478892	0.891371	0.97496	Lung
EUR-like	ENSG00000257859.1	CASC18	0.13631	0.0018436	0.891576	0.97496	Lung
EUR-like	ENSG00000124535.15	WRNIP1	-0.136186	-0.00297347	0.891675	0.97496	Lung
EUR-like	ENSG00000106153.12	CHCHD2	-0.13613	-0.00337558	0.891718	0.97496	Lung
EUR-like	ENSG00000100629.16	CEP128	-0.135422	-0.00289072	0.892278	0.975438	Lung
EUR-like	ENSG00000116874.11	WARS2	0.135135	0.000518347	0.892505	0.975552	Lung
EUR-like	ENSG00000119401.10	TRIM32	0.134313	0.00417636	0.893155	0.975628	Lung
EUR-like	ENSG00000126266.3	FFAR1	0.134203	0.000483359	0.893242	0.975628	Lung
EUR-like	ENSG00000272333.5	KMT2B	-0.13418	-0.00465332	0.89326	0.975628	Lung
EUR-like	ENSG00000234199.2	LINC01191	0.134131	0.00190633	0.893299	0.975628	Lung
EUR-like	ENSG00000268362.5	CTD-2017D11.1	-0.134115	-0.000570199	0.893311	0.975628	Lung
EUR-like	ENSG00000101197.12	BIRC7	-0.13411	-0.000793033	0.893316	0.975628	Lung
EUR-like	ENSG00000198961.9	PJA2	0.133833	0.00456076	0.893535	0.975628	Lung
EUR-like	ENSG00000156006.4	NAT2	-0.133487	-0.00214845	0.893809	0.975628	Lung
EUR-like	ENSG00000278214.1	LINC02139	0.133252	0.00352661	0.893994	0.975628	Lung
EUR-like	ENSG00000135966.12	TGFBRAP1	0.133061	0.0162255	0.894145	0.975628	Lung
EUR-like	ENSG00000172728.15	FUT10	-0.133037	-0.000851028	0.894164	0.975628	Lung
EUR-like	ENSG00000165633.12	VSTM4	0.133021	0.00493668	0.894176	0.975628	Lung
EUR-like	ENSG00000126870.15	WDR60	-0.132627	-0.00126534	0.894488	0.975628	Lung
EUR-like	ENSG00000283361.1	RP11-569D9.5	0.132586	0.00368176	0.894521	0.975628	Lung
EUR-like	ENSG00000116977.18	LGALS8	0.132584	0.00186722	0.894523	0.975628	Lung
EUR-like	ENSG00000196323.12	ZBTB44	0.132553	0.00532685	0.894547	0.975628	Lung
EUR-like	ENSG00000168811.6	IL12A	-0.132405	-0.00177077	0.894664	0.975628	Lung
EUR-like	ENSG00000128791.11	TWSG1	-0.132042	-0.00148437	0.894951	0.975807	Lung
EUR-like	ENSG00000108039.17	XPNPEP1	0.13167	0.00475815	0.895245	0.975994	Lung
EUR-like	ENSG00000164978.17	NUDT2	-0.13124	-0.00064109	0.895586	0.976034	Lung
EUR-like	ENSG00000114735.9	HEMK1	0.130992	0.00351237	0.895781	0.976034	Lung
EUR-like	ENSG00000179314.13	WSCD1	-0.130952	-0.00219806	0.895813	0.976034	Lung
EUR-like	ENSG00000142449.12	FBN3	0.130855	0.000515151	0.89589	0.976034	Lung
EUR-like	ENSG00000159433.11	STARD9	0.130792	0.00587151	0.89594	0.976034	Lung
EUR-like	ENSG00000197892.12	KIF13B	0.130691	0.00570463	0.896019	0.976034	Lung
EUR-like	ENSG00000244476.2	ERVFRD-1	0.13039	0.00159963	0.896258	0.97616	Lung
EUR-like	ENSG00000111962.7	UST	-0.129943	-0.00246702	0.896611	0.97621	Lung
EUR-like	ENSG00000179988.13	PSTK	0.12983	0.00543307	0.896701	0.97621	Lung
EUR-like	ENSG00000137817.16	PARP6	0.129679	0.0061223	0.89682	0.97621	Lung
EUR-like	ENSG00000141127.14	PRPSAP2	0.129559	0.00170021	0.896915	0.97621	Lung
EUR-like	ENSG00000117640.17	MTFR1L	0.129525	0.0034301	0.896942	0.97621	Lung
EUR-like	ENSG00000160991.15	ORAI2	0.1294	0.00350951	0.897041	0.97621	Lung
EUR-like	ENSG00000183569.17	SERHL2	-0.129031	-0.000891631	0.897333	0.976236	Lung
EUR-like	ENSG00000103174.11	NAGPA	-0.129024	-0.0023064	0.897339	0.976236	Lung
EUR-like	ENSG00000196337.11	CGB7	0.128904	0.00310733	0.897434	0.976236	Lung
EUR-like	ENSG00000138669.9	PRKG2	-0.12815	-0.00160717	0.89803	0.97641	Lung
EUR-like	ENSG00000132376.19	INPP5K	0.128072	0.00410217	0.898092	0.97641	Lung
EUR-like	ENSG00000174428.16	GTF2IRD2B	-0.127626	-0.00355451	0.898445	0.97641	Lung
EUR-like	ENSG00000204991.10	SPIRE2	-0.127422	-0.00258692	0.898606	0.97641	Lung
EUR-like	ENSG00000133256.12	PDE6B	0.127341	0.00168081	0.89867	0.97641	Lung
EUR-like	ENSG00000108733.9	PEX12	0.126975	0.00635481	0.89896	0.97641	Lung
EUR-like	ENSG00000167769.4	ACER1	-0.126846	-0.0017686	0.899062	0.97641	Lung
EUR-like	ENSG00000183098.10	GPC6	-0.126666	-0.00214516	0.899205	0.97641	Lung
EUR-like	ENSG00000059728.10	MXD1	-0.126609	-0.0119737	0.89925	0.97641	Lung
EUR-like	ENSG00000186063.12	AIDA	-0.126495	-0.00523562	0.89934	0.97641	Lung
EUR-like	ENSG00000136143.14	SUCLA2	-0.126208	-0.00339187	0.899567	0.97641	Lung
EUR-like	ENSG00000260695.1	RP11-513N24.1	-0.126148	-0.00271349	0.899615	0.97641	Lung
EUR-like	ENSG00000270091.1	RP11-78O7.2	-0.126105	-0.00272153	0.899649	0.97641	Lung
EUR-like	ENSG00000088002.11	SULT2B1	0.125805	0.00219672	0.899886	0.97641	Lung
EUR-like	ENSG00000184113.9	CLDN5	0.125765	0.00401544	0.899918	0.97641	Lung
EUR-like	ENSG00000136240.9	KDELR2	0.125725	0.00534853	0.899949	0.97641	Lung
EUR-like	ENSG00000100365.14	NCF4	-0.125692	-0.00435545	0.899976	0.97641	Lung
EUR-like	ENSG00000215529.12	EFCAB8	-0.125677	-0.00160123	0.899988	0.97641	Lung
EUR-like	ENSG00000178381.11	ZFAND2A	-0.125651	-0.00124322	0.900008	0.97641	Lung
EUR-like	ENSG00000213246.6	SUPT4H1	0.125366	0.00704117	0.900234	0.97641	Lung
EUR-like	ENSG00000112592.13	TBP	-0.125328	-0.00831727	0.900264	0.97641	Lung
EUR-like	ENSG00000138744.14	NAAA	0.125283	0.000737941	0.900299	0.97641	Lung
EUR-like	ENSG00000176022.4	B3GALT6	0.124672	0.00361507	0.900784	0.976627	Lung
EUR-like	ENSG00000198517.9	MAFK	-0.12465	-0.00607433	0.900801	0.976627	Lung
EUR-like	ENSG00000103485.17	QPRT	-0.124309	-0.00124591	0.901071	0.976627	Lung
EUR-like	ENSG00000171928.13	TVP23B	0.124212	0.000823315	0.901147	0.976627	Lung
EUR-like	ENSG00000096006.11	CRISP3	0.124138	0.00222116	0.901206	0.976627	Lung
EUR-like	ENSG00000274248.1	AJ011932.1	0.124099	0.00341876	0.901237	0.976627	Lung
EUR-like	ENSG00000085832.16	EPS15	0.123858	0.00197176	0.901428	0.9767	Lung
EUR-like	ENSG00000121067.17	SPOP	-0.123688	-0.00440904	0.901562	0.976713	Lung
EUR-like	ENSG00000105443.13	CYTH2	0.123242	0.00161234	0.901915	0.976728	Lung
EUR-like	ENSG00000092929.11	UNC13D	0.123121	0.00120686	0.902011	0.976728	Lung
EUR-like	ENSG00000268027.5	AC006129.2	-0.123112	-0.00480082	0.902019	0.976728	Lung
EUR-like	ENSG00000159917.15	ZNF235	-0.122882	-0.00859391	0.9022	0.976728	Lung
EUR-like	ENSG00000212126.3	TAS2R50	-0.122882	-0.00271532	0.9022	0.976728	Lung
EUR-like	ENSG00000122335.13	SERAC1	0.122198	0.000755929	0.902742	0.976728	Lung
EUR-like	ENSG00000260911.2	RP11-196G11.2	-0.122025	-0.000929224	0.90288	0.976728	Lung
EUR-like	ENSG00000151715.7	TMEM45B	0.121938	0.00800023	0.902948	0.976728	Lung
EUR-like	ENSG00000108984.13	MAP2K6	-0.121881	-0.00652197	0.902993	0.976728	Lung
EUR-like	ENSG00000139372.14	TDG	-0.121652	-0.00330919	0.903174	0.976728	Lung
EUR-like	ENSG00000184743.12	ATL3	0.121422	0.00361802	0.903357	0.976728	Lung
EUR-like	ENSG00000164220.6	F2RL2	-0.121189	-0.00133176	0.903541	0.976728	Lung
EUR-like	ENSG00000235584.2	AC008268.1	0.12091	0.000898461	0.903762	0.976728	Lung
EUR-like	ENSG00000196365.11	LONP1	0.120893	0.00191851	0.903775	0.976728	Lung
EUR-like	ENSG00000144821.9	MYH15	0.120761	0.000880466	0.90388	0.976728	Lung
EUR-like	ENSG00000125851.9	PCSK2	-0.120443	-0.00227338	0.904132	0.976728	Lung
EUR-like	ENSG00000251369.8	ZNF550	0.120124	0.00107165	0.904385	0.976728	Lung
EUR-like	ENSG00000154277.12	UCHL1	-0.11996	-0.00349611	0.904515	0.976728	Lung
EUR-like	ENSG00000039139.9	DNAH5	0.119959	0.0016804	0.904515	0.976728	Lung
EUR-like	ENSG00000164761.8	TNFRSF11B	0.119948	0.00361386	0.904524	0.976728	Lung
EUR-like	ENSG00000231107.1	LINC01508	-0.119851	-0.000572067	0.904601	0.976728	Lung
EUR-like	ENSG00000204209.11	DAXX	0.119779	0.002736	0.904658	0.976728	Lung
EUR-like	ENSG00000279278.1	CH17-264L24.1	0.119632	0.00673231	0.904775	0.976728	Lung
EUR-like	ENSG00000243144.6	RP11-115N4.1	0.119599	0.00561526	0.904801	0.976728	Lung
EUR-like	ENSG00000141994.15	DUS3L	0.119532	0.00152919	0.904854	0.976728	Lung
EUR-like	ENSG00000143178.12	TBX19	0.11952	0.0063613	0.904863	0.976728	Lung
EUR-like	ENSG00000081320.10	STK17B	0.119478	0.0044544	0.904897	0.976728	Lung
EUR-like	ENSG00000145439.11	CBR4	0.119188	0.00212691	0.905127	0.976779	Lung
EUR-like	ENSG00000071537.13	SEL1L	0.119107	0.00535594	0.905191	0.976779	Lung
EUR-like	ENSG00000100299.17	ARSA	0.118771	0.000713485	0.905457	0.976934	Lung
EUR-like	ENSG00000160213.6	CSTB	-0.117861	-0.00425082	0.906178	0.977392	Lung
EUR-like	ENSG00000253686.1	LINC01484	-0.117614	-0.00254787	0.906373	0.977392	Lung
EUR-like	ENSG00000260645.1	RP11-250B2.5	0.117517	0.00396975	0.90645	0.977392	Lung
EUR-like	ENSG00000163291.14	PAQR3	-0.117496	-0.00128168	0.906467	0.977392	Lung
EUR-like	ENSG00000251417.2	RP11-1348G14.4	-0.117358	-0.00102474	0.906576	0.977392	Lung
EUR-like	ENSG00000085465.12	OVGP1	0.117122	0.00395058	0.906764	0.977392	Lung
EUR-like	ENSG00000127481.14	UBR4	0.117077	0.00316896	0.906799	0.977392	Lung
EUR-like	ENSG00000008323.15	PLEKHG6	-0.11674	-0.00850625	0.907066	0.977392	Lung
EUR-like	ENSG00000174950.10	CD164L2	0.116714	0.00497312	0.907086	0.977392	Lung
EUR-like	ENSG00000135905.18	DOCK10	-0.116517	-0.00230072	0.907243	0.977392	Lung
EUR-like	ENSG00000163249.11	CCNYL1	-0.116125	-0.00441063	0.907553	0.977392	Lung
EUR-like	ENSG00000136449.13	MYCBPAP	0.116081	0.00479228	0.907588	0.977392	Lung
EUR-like	ENSG00000161920.9	MED11	0.115986	0.00202022	0.907664	0.977392	Lung
EUR-like	ENSG00000089916.17	GPATCH2L	0.115879	0.00455277	0.907748	0.977392	Lung
EUR-like	ENSG00000107551.20	RASSF4	0.115843	0.00241824	0.907777	0.977392	Lung
EUR-like	ENSG00000115419.12	GLS	0.11575	0.00274198	0.907851	0.977392	Lung
EUR-like	ENSG00000116785.13	CFHR3	0.115476	0.000554885	0.908068	0.977483	Lung
EUR-like	ENSG00000165119.20	HNRNPK	0.115135	0.0108018	0.908338	0.977483	Lung
EUR-like	ENSG00000120328.6	PCDHB12	-0.115066	-0.00155849	0.908393	0.977483	Lung
EUR-like	ENSG00000119121.21	TRPM6	0.114512	0.00407171	0.908832	0.977483	Lung
EUR-like	ENSG00000133103.16	COG6	0.114345	0.002742	0.908964	0.977483	Lung
EUR-like	ENSG00000144231.10	POLR2D	0.114338	0.0041496	0.90897	0.977483	Lung
EUR-like	ENSG00000175279.21	CENPS	0.114314	-0.000984866	0.908988	0.977483	Lung
EUR-like	ENSG00000214021.15	TTLL3	0.113956	0.00398655	0.909273	0.977483	Lung
EUR-like	ENSG00000239282.7	GATSL3	0.113562	0.00447472	0.909585	0.977483	Lung
EUR-like	ENSG00000197223.11	C1D	0.113534	0.00312009	0.909607	0.977483	Lung
EUR-like	ENSG00000197774.12	EME2	-0.113129	-0.00195023	0.909928	0.977483	Lung
EUR-like	ENSG00000277999.1	RP11-426C22.8	0.112881	0.000397184	0.910125	0.977483	Lung
EUR-like	ENSG00000251136.8	RP11-37B2.1	-0.112638	-0.00076249	0.910317	0.977483	Lung
EUR-like	ENSG00000100023.18	PPIL2	0.112392	0.00105589	0.910513	0.977483	Lung
EUR-like	ENSG00000171649.11	ZIK1	0.112377	0.00277546	0.910524	0.977483	Lung
EUR-like	ENSG00000226808.1	LINC00840	0.11233	0.00139367	0.910562	0.977483	Lung
EUR-like	ENSG00000102858.12	MGRN1	-0.112297	-0.000623695	0.910588	0.977483	Lung
EUR-like	ENSG00000135776.4	ABCB10	-0.112274	-0.00338663	0.910606	0.977483	Lung
EUR-like	ENSG00000154146.12	NRGN	-0.112254	-0.00358418	0.910622	0.977483	Lung
EUR-like	ENSG00000155366.16	RHOC	-0.111772	-0.00515551	0.911005	0.977483	Lung
EUR-like	ENSG00000121350.15	PYROXD1	0.111719	0.000747507	0.911046	0.977483	Lung
EUR-like	ENSG00000079435.9	LIPE	-0.111545	-0.0019679	0.911184	0.977483	Lung
EUR-like	ENSG00000281560.1	LSINCT5	-0.111018	-0.00140491	0.911602	0.977483	Lung
EUR-like	ENSG00000175264.7	CHST1	0.110984	0.00238582	0.911629	0.977483	Lung
EUR-like	ENSG00000165733.7	BMS1	0.110925	0.00644421	0.911676	0.977483	Lung
EUR-like	ENSG00000142453.11	CARM1	-0.110877	-0.00709991	0.911714	0.977483	Lung
EUR-like	ENSG00000134825.15	TMEM258	0.110842	0.00368101	0.911741	0.977483	Lung
EUR-like	ENSG00000160679.12	CHTOP	-0.110823	-0.00767888	0.911757	0.977483	Lung
EUR-like	ENSG00000260468.1	LINC01290	-0.110682	-0.0016604	0.911868	0.977483	Lung
EUR-like	ENSG00000197935.6	ZNF311	-0.110624	-0.00159792	0.911914	0.977483	Lung
EUR-like	ENSG00000117262.18	GPR89A	-0.110404	-0.0136881	0.912089	0.977483	Lung
EUR-like	ENSG00000215271.7	HOMEZ	0.110377	0.00305949	0.91211	0.977483	Lung
EUR-like	ENSG00000113621.14	TXNDC15	0.110201	0.00378611	0.91225	0.977483	Lung
EUR-like	ENSG00000140688.16	C16orf58	0.109903	0.004159	0.912486	0.977483	Lung
EUR-like	ENSG00000156171.14	DRAM2	-0.109879	-0.000704705	0.912505	0.977483	Lung
EUR-like	ENSG00000282097.1	RP4-781K5.7	-0.109847	-0.000922159	0.91253	0.977483	Lung
EUR-like	ENSG00000157379.13	DHRS1	-0.109701	-0.00104247	0.912646	0.977483	Lung
EUR-like	ENSG00000125872.7	LRRN4	0.109561	0.00108376	0.912758	0.977483	Lung
EUR-like	ENSG00000243646.9	IL10RB	-0.109446	-0.00204922	0.912849	0.977483	Lung
EUR-like	ENSG00000023445.13	BIRC3	0.109411	0.00311333	0.912877	0.977483	Lung
EUR-like	ENSG00000125869.9	LAMP5	-0.109278	-0.00172591	0.912982	0.977483	Lung
EUR-like	ENSG00000066230.10	SLC9A3	0.108953	0.000483207	0.91324	0.977627	Lung
EUR-like	ENSG00000142632.16	ARHGEF19	0.108578	0.000970866	0.913537	0.977679	Lung
EUR-like	ENSG00000181072.11	CHRM2	0.108565	0.000601861	0.913548	0.977679	Lung
EUR-like	ENSG00000153113.23	CAST	-0.108426	-0.000855372	0.913657	0.977679	Lung
EUR-like	ENSG00000109171.14	SLAIN2	0.107649	0.00331814	0.914274	0.978134	Lung
EUR-like	ENSG00000242950.6	ERVW-1	0.10758	0.00958624	0.914329	0.978134	Lung
EUR-like	ENSG00000122678.16	POLM	-0.107214	-0.000508647	0.914619	0.97825	Lung
EUR-like	ENSG00000172757.12	CFL1	-0.107133	-0.0140635	0.914684	0.97825	Lung
EUR-like	ENSG00000269155.2	RP3-431P23.5	-0.106725	-0.00209764	0.915007	0.978345	Lung
EUR-like	ENSG00000149273.14	RPS3	0.106584	0.00368371	0.915119	0.978345	Lung
EUR-like	ENSG00000112799.8	LY86	-0.106512	-0.00102084	0.915176	0.978345	Lung
EUR-like	ENSG00000186716.20	BCR	-0.106368	-0.00116793	0.915291	0.978345	Lung
EUR-like	ENSG00000130167.13	TSPAN16	0.106244	0.000777532	0.915389	0.978345	Lung
EUR-like	ENSG00000143001.4	TMEM61	-0.105899	-0.00169346	0.915663	0.978345	Lung
EUR-like	ENSG00000248994.1	RP11-259O2.1	0.10578	0.0012459	0.915757	0.978345	Lung
EUR-like	ENSG00000159640.15	ACE	0.105697	0.000597247	0.915822	0.978345	Lung
EUR-like	ENSG00000091262.15	ABCC6	-0.105623	-0.00248496	0.915882	0.978345	Lung
EUR-like	ENSG00000131018.22	SYNE1	0.105009	0.0027445	0.916369	0.978588	Lung
EUR-like	ENSG00000157823.16	AP3S2	0.104947	0.000563296	0.916418	0.978588	Lung
EUR-like	ENSG00000162642.13	C1orf52	-0.104648	-0.00332603	0.916655	0.978588	Lung
EUR-like	ENSG00000087008.15	ACOX3	0.104639	0.00157815	0.916662	0.978588	Lung
EUR-like	ENSG00000064300.8	NGFR	0.104505	0.00236261	0.916769	0.978588	Lung
EUR-like	ENSG00000262877.4	RP11-1055B8.4	0.104124	0.000296691	0.917071	0.978588	Lung
EUR-like	ENSG00000089351.14	GRAMD1A	0.104111	0.00258504	0.917081	0.978588	Lung
EUR-like	ENSG00000153317.14	ASAP1	0.103973	0.00222722	0.917191	0.978588	Lung
EUR-like	ENSG00000168958.19	MFF	-0.103726	-0.00174626	0.917387	0.978588	Lung
EUR-like	ENSG00000110934.10	BIN2	0.103601	0.00366915	0.917486	0.978588	Lung
EUR-like	ENSG00000223510.6	CDRT15	-0.103598	-0.000508874	0.917488	0.978588	Lung
EUR-like	ENSG00000258908.1	RP11-203M5.8	0.103196	0.00214452	0.917807	0.978588	Lung
EUR-like	ENSG00000137285.9	TUBB2B	0.103014	0.00127595	0.917952	0.978588	Lung
EUR-like	ENSG00000144320.13	LNPK	-0.102889	-0.00119526	0.918051	0.978588	Lung
EUR-like	ENSG00000175344.17	CHRNA7	0.102749	0.00113935	0.918162	0.978588	Lung
EUR-like	ENSG00000272142.1	RP11-428J1.5	0.102736	0.00296859	0.918173	0.978588	Lung
EUR-like	ENSG00000167136.6	ENDOG	0.102696	0.00275091	0.918204	0.978588	Lung
EUR-like	ENSG00000154764.5	WNT7A	0.102479	-0.00368747	0.918377	0.97864	Lung
EUR-like	ENSG00000188107.14	EYS	0.102131	0.00191547	0.918653	0.978778	Lung
EUR-like	ENSG00000206140.10	TMEM191C	-0.102005	-0.00374279	0.918752	0.978778	Lung
EUR-like	ENSG00000183520.11	UTP11	0.101812	0.00205349	0.918906	0.978779	Lung
EUR-like	ENSG00000205209.7	SCGB2B2	0.101663	0.00167871	0.919024	0.978779	Lung
EUR-like	ENSG00000122515.14	ZMIZ2	0.101539	0.00493963	0.919123	0.978779	Lung
EUR-like	ENSG00000165644.10	COMTD1	-0.101179	-0.00051317	0.919409	0.978931	Lung
EUR-like	ENSG00000031691.6	CENPQ	0.101048	0.00093259	0.919512	0.978931	Lung
EUR-like	ENSG00000260088.1	RP11-92G12.3	0.100844	0.000747363	0.919675	0.978973	Lung
EUR-like	ENSG00000230138.1	RP11-117D22.2	-0.100659	-0.00330036	0.919822	0.978998	Lung
EUR-like	ENSG00000135999.11	EPC2	0.100263	0.00249885	0.920136	0.979158	Lung
EUR-like	ENSG00000196262.13	PPIA	-0.100151	-0.00466505	0.920224	0.979158	Lung
EUR-like	ENSG00000100068.11	LRP5L	-0.100003	-0.00151797	0.920342	0.979158	Lung
EUR-like	ENSG00000104823.8	ECH1	-0.0997879	-0.00244893	0.920513	0.979208	Lung
EUR-like	ENSG00000070770.8	CSNK2A2	0.0991512	0.00293485	0.921018	0.979597	Lung
EUR-like	ENSG00000107902.13	LHPP	-0.0990171	-0.00100355	0.921125	0.979597	Lung
EUR-like	ENSG00000265728.1	RP11-883A18.3	0.0988325	0.000836776	0.921271	0.979622	Lung
EUR-like	ENSG00000066933.15	MYO9A	-0.0986446	-0.00637832	0.92142	0.979649	Lung
EUR-like	ENSG00000162244.10	RPL29	-0.0980465	-0.00471975	0.921895	0.980023	Lung
EUR-like	ENSG00000117523.15	PRRC2C	-0.0967035	-0.00452768	0.922962	0.98095	Lung
EUR-like	ENSG00000124249.6	KCNK15	0.0964496	0.0018135	0.923163	0.98095	Lung
EUR-like	ENSG00000038002.8	AGA	-0.0963892	-0.000592576	0.923211	0.98095	Lung
EUR-like	ENSG00000197747.8	S100A10	0.0963259	0.00333731	0.923262	0.98095	Lung
EUR-like	ENSG00000105982.16	RNF32	-0.0957806	-0.00141483	0.923695	0.981019	Lung
EUR-like	ENSG00000172493.20	AFF1	0.0957382	0.00441676	0.923729	0.981019	Lung
EUR-like	ENSG00000158987.20	RAPGEF6	-0.0956999	0.00090938	0.923759	0.981019	Lung
EUR-like	ENSG00000223891.5	OSER1-AS1	0.0953209	0.00190713	0.92406	0.981019	Lung
EUR-like	ENSG00000107581.12	EIF3A	-0.0952707	-0.00839998	0.9241	0.981019	Lung
EUR-like	ENSG00000121933.18	TMIGD3	0.0952219	0.00170468	0.924139	0.981019	Lung
EUR-like	ENSG00000103479.15	RBL2	0.0950729	0.000561071	0.924257	0.981019	Lung
EUR-like	ENSG00000137802.13	MAPKBP1	-0.0949453	-0.00317275	0.924358	0.981019	Lung
EUR-like	ENSG00000273117.1	AC144652.1	0.0945144	0.00141452	0.924701	0.981019	Lung
EUR-like	ENSG00000183032.11	SLC25A21	-0.0943665	-0.00485767	0.924818	0.981019	Lung
EUR-like	ENSG00000237232.7	ZNF295-AS1	0.0941973	0.00127318	0.924952	0.981019	Lung
EUR-like	ENSG00000188086.13	PRSS45	0.0940045	0.000328056	0.925106	0.981019	Lung
EUR-like	ENSG00000101198.14	NKAIN4	0.0937972	0.00115955	0.92527	0.981019	Lung
EUR-like	ENSG00000188554.13	NBR1	-0.0937858	0.00378898	0.925279	0.981019	Lung
EUR-like	ENSG00000035720.7	STAP1	-0.093427	-0.00198844	0.925564	0.981019	Lung
EUR-like	ENSG00000273356.1	LINC02019	0.0932146	0.00211499	0.925733	0.981019	Lung
EUR-like	ENSG00000168404.12	MLKL	-0.0929398	-0.00401772	0.925951	0.981019	Lung
EUR-like	ENSG00000167526.13	RPL13	-0.0921705	-0.00297727	0.926563	0.981019	Lung
EUR-like	ENSG00000164379.6	FOXQ1	-0.0918922	-0.00314065	0.926784	0.981019	Lung
EUR-like	ENSG00000131238.16	PPT1	-0.0913633	-0.00160067	0.927204	0.981019	Lung
EUR-like	ENSG00000159339.13	PADI4	-0.0912452	-0.000652297	0.927298	0.981019	Lung
EUR-like	ENSG00000249471.7	ZNF324B	0.0911871	0.003866	0.927344	0.981019	Lung
EUR-like	ENSG00000183397.5	C19orf71	-0.0909843	-0.00164194	0.927505	0.981019	Lung
EUR-like	ENSG00000224429.7	LINC00539	0.0909579	0.00261538	0.927526	0.981019	Lung
EUR-like	ENSG00000161180.10	CCDC116	0.0907936	0.000757693	0.927657	0.981019	Lung
EUR-like	ENSG00000162755.13	KLHDC9	-0.090744	-0.00338096	0.927696	0.981019	Lung
EUR-like	ENSG00000134152.10	KATNBL1	0.0907174	0.00546734	0.927717	0.981019	Lung
EUR-like	ENSG00000185518.11	SV2B	-0.0905716	-0.00257989	0.927833	0.981019	Lung
EUR-like	ENSG00000170846.16	AC093323.3	-0.0905603	-0.000904885	0.927842	0.981019	Lung
EUR-like	ENSG00000117505.12	DR1	0.0904962	0.00195184	0.927893	0.981019	Lung
EUR-like	ENSG00000198794.11	SCAMP5	0.0900633	0.000258028	0.928237	0.981019	Lung
EUR-like	ENSG00000253959.1	LINC01863	-0.0899242	-0.00101877	0.928347	0.981019	Lung
EUR-like	ENSG00000275718.1	CCL15	0.0898221	0.0545109	0.928429	0.981019	Lung
EUR-like	ENSG00000135702.14	CHST5	0.0893638	0.0032876	0.928793	0.981019	Lung
EUR-like	ENSG00000232653.8	GOLGA8N	0.0889638	0.000784181	0.929111	0.981019	Lung
EUR-like	ENSG00000108395.13	TRIM37	0.0888775	0.00110176	0.929179	0.981019	Lung
EUR-like	ENSG00000273061.1	CDC37L1-AS1	0.0886598	0.00260258	0.929352	0.981019	Lung
EUR-like	ENSG00000070731.10	ST6GALNAC2	0.088622	0.00231573	0.929382	0.981019	Lung
EUR-like	ENSG00000268658.5	LINC00664	0.0884972	0.000787801	0.929481	0.981019	Lung
EUR-like	ENSG00000118849.9	RARRES1	-0.0884885	-0.0030157	0.929488	0.981019	Lung
EUR-like	ENSG00000120322.3	PCDHB8	-0.0884525	-0.000592423	0.929517	0.981019	Lung
EUR-like	ENSG00000087494.15	PTHLH	-0.088267	-0.00212282	0.929664	0.981019	Lung
EUR-like	ENSG00000184428.12	TOP1MT	0.0882568	0.00185267	0.929673	0.981019	Lung
EUR-like	ENSG00000143786.7	CNIH3	-0.0882376	-0.00228764	0.929688	0.981019	Lung
EUR-like	ENSG00000271334.5	LINC02104	-0.0881965	-0.00316267	0.929721	0.981019	Lung
EUR-like	ENSG00000171115.3	GIMAP8	-0.0879794	-0.00045286	0.929893	0.981019	Lung
EUR-like	ENSG00000198826.10	ARHGAP11A	0.0878782	0.00217992	0.929973	0.981019	Lung
EUR-like	ENSG00000197872.11	FAM49A	-0.0878412	-0.00168787	0.930003	0.981019	Lung
EUR-like	ENSG00000138193.15	PLCE1	-0.0876713	-0.00241765	0.930138	0.981019	Lung
EUR-like	ENSG00000021488.12	SLC7A9	0.0876146	0.000748609	0.930183	0.981019	Lung
EUR-like	ENSG00000176444.18	CLK2	-0.087488	-0.0043994	0.930284	0.981019	Lung
EUR-like	ENSG00000180881.19	CAPS2	0.087286	0.00279392	0.930444	0.981019	Lung
EUR-like	ENSG00000105373.18	GLTSCR2	0.0872342	-0.000652778	0.930485	0.981019	Lung
EUR-like	ENSG00000122176.10	FMOD	-0.0870427	-0.00266893	0.930638	0.981019	Lung
EUR-like	ENSG00000160588.9	MPZL3	-0.086986	-0.00164528	0.930683	0.981019	Lung
EUR-like	ENSG00000175348.10	TMEM9B	0.0869626	0.00279022	0.930701	0.981019	Lung
EUR-like	ENSG00000162980.16	ARL5A	-0.0869537	-0.00909396	0.930708	0.981019	Lung
EUR-like	ENSG00000188629.11	ZNF177	0.0868367	0.00116912	0.930801	0.981019	Lung
EUR-like	ENSG00000088926.13	F11	-0.0868116	-0.00294345	0.930821	0.981019	Lung
EUR-like	ENSG00000171533.11	MAP6	0.0867959	0.00588967	0.930834	0.981019	Lung
EUR-like	ENSG00000136379.11	ABHD17C	-0.0866231	-0.00314879	0.930971	0.981019	Lung
EUR-like	ENSG00000161618.9	ALDH16A1	-0.0866049	-0.000736524	0.930986	0.981019	Lung
EUR-like	ENSG00000172590.18	MRPL52	-0.0858522	-0.00129841	0.931584	0.981424	Lung
EUR-like	ENSG00000180257.13	ZNF816	-0.0858098	-0.0030386	0.931618	0.981424	Lung
EUR-like	ENSG00000225978.3	HAR1A	0.0852877	0.00104098	0.932033	0.981567	Lung
EUR-like	ENSG00000151651.15	ADAM8	0.0851993	-0.00315249	0.932103	0.981567	Lung
EUR-like	ENSG00000197980.12	LEKR1	-0.0851727	-0.001586	0.932124	0.981567	Lung
EUR-like	ENSG00000233725.7	LINC00284	-0.0845619	-0.00405379	0.93261	0.981917	Lung
EUR-like	ENSG00000197124.11	ZNF682	0.0844438	0.00134708	0.932704	0.981917	Lung
EUR-like	ENSG00000124143.10	ARHGAP40	0.0838804	0.00103425	0.933152	0.98195	Lung
EUR-like	ENSG00000168159.11	RNF187	0.0838724	0.0015012	0.933158	0.98195	Lung
EUR-like	ENSG00000113273.15	ARSB	0.0838056	0.00244489	0.933211	0.98195	Lung
EUR-like	ENSG00000197530.12	MIB2	-0.0836911	-0.0094031	0.933302	0.98195	Lung
EUR-like	ENSG00000174080.10	CTSF	-0.0836268	-0.00121797	0.933353	0.98195	Lung
EUR-like	ENSG00000132854.18	KANK4	-0.0832676	-0.00266042	0.933639	0.98212	Lung
EUR-like	ENSG00000109180.14	OCIAD1	0.0825579	0.00219855	0.934203	0.982468	Lung
EUR-like	ENSG00000111181.12	SLC6A12	-0.0825397	-0.00550539	0.934218	0.982468	Lung
EUR-like	ENSG00000137070.17	IL11RA	-0.0823846	-0.00138141	0.934341	0.982468	Lung
EUR-like	ENSG00000059573.8	ALDH18A1	-0.0816444	-0.0026437	0.934929	0.98248	Lung
EUR-like	ENSG00000143971.7	ETAA1	0.0815157	0.00222913	0.935032	0.98248	Lung
EUR-like	ENSG00000278765.1	RP5-890E16.5	-0.0812452	-0.00156018	0.935247	0.98248	Lung
EUR-like	ENSG00000084207.15	GSTP1	-0.0812279	-0.00160864	0.935261	0.98248	Lung
EUR-like	ENSG00000136999.4	NOV	-0.0810914	-0.000729181	0.935369	0.98248	Lung
EUR-like	ENSG00000244693.1	CTAGE8	0.0809916	0.000564832	0.935449	0.98248	Lung
EUR-like	ENSG00000242259.8	C22orf39	-0.0809883	-0.00320107	0.935451	0.98248	Lung
EUR-like	ENSG00000140471.16	LINS1	-0.0809842	-0.00142961	0.935455	0.98248	Lung
EUR-like	ENSG00000140545.14	MFGE8	0.0807863	0.00157008	0.935612	0.98248	Lung
EUR-like	ENSG00000103335.21	PIEZO1	-0.0806142	-0.0018224	0.935749	0.98248	Lung
EUR-like	ENSG00000084676.15	NCOA1	0.0805733	8.31292e-05	0.935781	0.98248	Lung
EUR-like	ENSG00000005513.9	SOX8	-0.0804768	-0.00216374	0.935858	0.98248	Lung
EUR-like	ENSG00000008311.14	AASS	-0.080348	-0.000619587	0.93596	0.98248	Lung
EUR-like	ENSG00000261423.1	RP11-1007O24.3	0.0799644	0.00196889	0.936266	0.982647	Lung
EUR-like	ENSG00000165502.6	RPL36AL	0.0796891	0.000614104	0.936485	0.982647	Lung
EUR-like	ENSG00000124191.17	TOX2	-0.0796814	-0.000919021	0.936491	0.982647	Lung
EUR-like	ENSG00000157326.18	DHRS4	0.0792943	0.00215937	0.936799	0.982666	Lung
EUR-like	ENSG00000166997.7	CNPY4	0.0789993	0.00237967	0.937033	0.982666	Lung
EUR-like	ENSG00000106305.9	AIMP2	-0.0788872	-0.00584166	0.937122	0.982666	Lung
EUR-like	ENSG00000170899.10	GSTA4	0.0784108	0.00333772	0.937501	0.982666	Lung
EUR-like	ENSG00000147955.16	SIGMAR1	0.078233	0.00184614	0.937643	0.982666	Lung
EUR-like	ENSG00000117620.14	SLC35A3	-0.078084	-0.00163062	0.937761	0.982666	Lung
EUR-like	ENSG00000123545.5	NDUFAF4	-0.0779864	-0.00268915	0.937839	0.982666	Lung
EUR-like	ENSG00000218891.4	ZNF579	-0.0778936	-0.00463626	0.937913	0.982666	Lung
EUR-like	ENSG00000139624.12	CERS5	-0.0778559	-0.00163538	0.937943	0.982666	Lung
EUR-like	ENSG00000272341.1	RP1-151F17.2	-0.0778215	-0.00492937	0.93797	0.982666	Lung
EUR-like	ENSG00000141279.15	NPEPPS	0.0778015	0.00331936	0.937986	0.982666	Lung
EUR-like	ENSG00000099957.16	P2RX6	0.0777537	0.00109257	0.938024	0.982666	Lung
EUR-like	ENSG00000141295.13	SCRN2	-0.0775033	-0.00106954	0.938223	0.982666	Lung
EUR-like	ENSG00000153560.11	UBP1	0.077325	0.000850651	0.938365	0.982666	Lung
EUR-like	ENSG00000155893.12	PXYLP1	-0.0769539	-0.00136184	0.93866	0.982666	Lung
EUR-like	ENSG00000196199.13	MPHOSPH8	-0.0768844	-0.00289441	0.938716	0.982666	Lung
EUR-like	ENSG00000100558.8	PLEK2	-0.0768719	-0.00100932	0.938725	0.982666	Lung
EUR-like	ENSG00000138115.13	CYP2C8	-0.0767127	-0.00141782	0.938852	0.982666	Lung
EUR-like	ENSG00000160948.13	VPS28	-0.0767032	-0.00046736	0.93886	0.982666	Lung
EUR-like	ENSG00000108523.15	RNF167	-0.0763625	-0.00345897	0.939131	0.982684	Lung
EUR-like	ENSG00000117569.18	PTBP2	-0.076302	-0.00198641	0.939179	0.982684	Lung
EUR-like	ENSG00000136883.13	KIF12	-0.0762143	-0.00375759	0.939249	0.982684	Lung
EUR-like	ENSG00000213780.10	GTF2H4	0.0755748	0.000787139	0.939757	0.983087	Lung
EUR-like	ENSG00000103356.15	EARS2	0.0752311	0.00174706	0.940031	0.983244	Lung
EUR-like	ENSG00000169738.7	DCXR	0.0749121	0.00213935	0.940285	0.983316	Lung
EUR-like	ENSG00000162512.15	SDC3	0.0747017	0.00111818	0.940452	0.983316	Lung
EUR-like	ENSG00000130560.8	UBAC1	0.0746457	0.00133011	0.940497	0.983316	Lung
EUR-like	ENSG00000187498.14	COL4A1	0.0744064	0.00128592	0.940687	0.983316	Lung
EUR-like	ENSG00000272989.1	LINC02012	0.0743656	0.0017212	0.94072	0.983316	Lung
EUR-like	ENSG00000121068.13	TBX2	0.0740274	0.0041392	0.940989	0.983466	Lung
EUR-like	ENSG00000163558.12	PRKCI	-0.0738738	-0.000237495	0.941111	0.983466	Lung
EUR-like	ENSG00000143641.9	GALNT2	-0.0733809	-0.00739765	0.941503	0.983659	Lung
EUR-like	ENSG00000184374.2	COLEC10	0.0733304	0.000730928	0.941543	0.983659	Lung
EUR-like	ENSG00000185156.5	MFSD6L	0.0731707	0.00170457	0.94167	0.983663	Lung
EUR-like	ENSG00000072786.12	STK10	-0.072988	-0.0010949	0.941816	0.983685	Lung
EUR-like	ENSG00000144043.11	TEX261	-0.0726343	-0.000808041	0.942097	0.98385	Lung
EUR-like	ENSG00000272690.5	LINC02018	-0.072474	0.000103259	0.942225	0.983854	Lung
EUR-like	ENSG00000105821.14	DNAJC2	0.0722977	-0.000400831	0.942365	0.983871	Lung
EUR-like	ENSG00000182141.10	ZNF708	0.0720052	0.000693079	0.942598	0.983984	Lung
EUR-like	ENSG00000164258.11	NDUFS4	0.0715678	0.00167431	0.942946	0.984153	Lung
EUR-like	ENSG00000170011.13	MYRIP	0.0714912	0.00256576	0.943007	0.984153	Lung
EUR-like	ENSG00000026103.21	FAS	0.0711521	0.00153709	0.943277	0.984231	Lung
EUR-like	ENSG00000169021.5	UQCRFS1	0.0710341	0.00592262	0.943371	0.984231	Lung
EUR-like	ENSG00000163520.13	FBLN2	0.0708124	0.00242976	0.943547	0.984231	Lung
EUR-like	ENSG00000248485.1	PCP4L1	0.070774	0.00162221	0.943578	0.984231	Lung
EUR-like	ENSG00000170122.5	FOXD4	-0.0705637	-0.000591344	0.943745	0.984276	Lung
EUR-like	ENSG00000100024.14	UPB1	-0.0702053	-0.000770121	0.94403	0.984444	Lung
EUR-like	ENSG00000139899.10	CBLN3	0.0699434	0.000268736	0.944239	0.984533	Lung
EUR-like	ENSG00000163453.11	IGFBP7	-0.0696709	-0.00543182	0.944456	0.984616	Lung
EUR-like	ENSG00000113119.12	TMCO6	-0.0695315	-0.00146159	0.944567	0.984616	Lung
EUR-like	ENSG00000115841.19	RMDN2	-0.0692069	0.000504218	0.944825	0.98467	Lung
EUR-like	ENSG00000147804.9	SLC39A4	-0.0691542	-0.00230568	0.944867	0.98467	Lung
EUR-like	ENSG00000166401.14	SERPINB8	-0.0689805	-0.00314343	0.945005	0.984678	Lung
EUR-like	ENSG00000089063.14	TMEM230	0.0687868	0.00086863	0.945159	0.984678	Lung
EUR-like	ENSG00000104899.7	AMH	-0.0686775	-0.000369766	0.945246	0.984678	Lung
EUR-like	ENSG00000116783.14	TNNI3K	0.0684165	0.00025755	0.945454	0.984765	Lung
EUR-like	ENSG00000156795.6	WDYHV1	-0.0682381	-0.00058078	0.945596	0.984784	Lung
EUR-like	ENSG00000167220.11	HDHD2	-0.0676026	-0.000974804	0.946102	0.985182	Lung
EUR-like	ENSG00000122188.12	LAX1	-0.0673963	-0.000993957	0.946266	0.985224	Lung
EUR-like	ENSG00000261172.1	RP11-356C4.5	-0.0669086	-0.000818036	0.946654	0.985499	Lung
EUR-like	ENSG00000137673.8	MMP7	-0.0664608	-0.00115118	0.947011	0.985633	Lung
EUR-like	ENSG00000187650.3	VMAC	-0.0664348	-0.00612887	0.947032	0.985633	Lung
EUR-like	ENSG00000169299.13	PGM2	-0.066015	-0.000757544	0.947366	0.985757	Lung
EUR-like	ENSG00000175137.10	SH3BP5L	0.0659727	0.000584365	0.9474	0.985757	Lung
EUR-like	ENSG00000110723.11	EXPH5	0.0655468	0.00325677	0.947739	0.985893	Lung
EUR-like	ENSG00000183617.4	MRPL54	0.0653519	0.000861344	0.947894	0.985893	Lung
EUR-like	ENSG00000167766.18	ZNF83	-0.0652722	-0.000596289	0.947957	0.985893	Lung
EUR-like	ENSG00000112309.10	B3GAT2	-0.0651852	-0.00126239	0.948027	0.985893	Lung
EUR-like	ENSG00000128283.6	CDC42EP1	-0.0645214	-0.00259384	0.948555	0.986313	Lung
EUR-like	ENSG00000109572.13	CLCN3	-0.0636755	-0.00168341	0.949229	0.986796	Lung
EUR-like	ENSG00000132305.20	IMMT	0.0635583	0.000974989	0.949322	0.986796	Lung
EUR-like	ENSG00000112319.17	EYA4	0.0634705	0.000528166	0.949392	0.986796	Lung
EUR-like	ENSG00000273136.6	NBPF26	0.0629791	0.0361578	0.949783	0.987016	Lung
EUR-like	ENSG00000111707.11	SUDS3	0.0621687	0.00469961	0.950428	0.987016	Lung
EUR-like	ENSG00000165997.4	ARL5B	-0.0620461	-0.00325673	0.950526	0.987016	Lung
EUR-like	ENSG00000161328.10	LRRC56	-0.0618042	-0.000720677	0.950719	0.987016	Lung
EUR-like	ENSG00000133460.19	SLC2A11	-0.0615419	-0.000820597	0.950928	0.987016	Lung
EUR-like	ENSG00000274422.1	LL22NC03-2H8.5	0.0615299	0.00393869	0.950937	0.987016	Lung
EUR-like	ENSG00000137574.10	TGS1	0.0614349	0.000857153	0.951013	0.987016	Lung
EUR-like	ENSG00000135686.12	KLHL36	-0.0612084	-0.00121783	0.951193	0.987016	Lung
EUR-like	ENSG00000047056.14	WDR37	-0.0609853	-0.00184289	0.951371	0.987016	Lung
EUR-like	ENSG00000108654.13	DDX5	0.0609661	0.00298842	0.951386	0.987016	Lung
EUR-like	ENSG00000183549.10	ACSM5	0.0607692	0.00160121	0.951543	0.987016	Lung
EUR-like	ENSG00000166359.10	WDR88	0.0606993	0.000555776	0.951599	0.987016	Lung
EUR-like	ENSG00000281406.1	BLACAT1	-0.0601974	-0.00104658	0.951998	0.987016	Lung
EUR-like	ENSG00000117697.14	NSL1	0.0601795	0.00121457	0.952013	0.987016	Lung
EUR-like	ENSG00000140577.15	CRTC3	-0.0599647	-0.00378251	0.952184	0.987016	Lung
EUR-like	ENSG00000176393.10	RNPEP	-0.0598988	-0.000346534	0.952236	0.987016	Lung
EUR-like	ENSG00000131558.14	EXOC4	0.0592255	0.000714992	0.952773	0.987016	Lung
EUR-like	ENSG00000124802.11	EEF1E1	-0.0591002	-0.00121314	0.952872	0.987016	Lung
EUR-like	ENSG00000066136.20	NFYC	0.0588423	0.00155234	0.953078	0.987016	Lung
EUR-like	ENSG00000184990.12	SIVA1	0.0587883	0.00394482	0.953121	0.987016	Lung
EUR-like	ENSG00000113231.13	PDE8B	-0.0585036	-0.000359157	0.953347	0.987016	Lung
EUR-like	ENSG00000183696.13	UPP1	0.058058	0.00171749	0.953702	0.987016	Lung
EUR-like	ENSG00000144815.15	NXPE3	0.0580571	0.000532541	0.953703	0.987016	Lung
EUR-like	ENSG00000169758.12	TMEM266	-0.0580402	-0.000488762	0.953717	0.987016	Lung
EUR-like	ENSG00000101442.9	ACTR5	0.0580259	0.000690104	0.953728	0.987016	Lung
EUR-like	ENSG00000164010.13	ERMAP	-0.0578881	-0.000856028	0.953838	0.987016	Lung
EUR-like	ENSG00000117013.14	KCNQ4	0.0576947	0.00219322	0.953992	0.987016	Lung
EUR-like	ENSG00000161609.9	CCDC155	0.0576402	0.000247372	0.954035	0.987016	Lung
EUR-like	ENSG00000175387.15	SMAD2	0.0573728	-0.000892195	0.954248	0.987016	Lung
EUR-like	ENSG00000273344.1	PAXIP1-AS1	0.0573071	0.00220282	0.954301	0.987016	Lung
EUR-like	ENSG00000012124.16	CD22	-0.0572164	-0.000308881	0.954373	0.987016	Lung
EUR-like	ENSG00000204267.13	TAP2	-0.056953	-0.00127621	0.954583	0.987016	Lung
EUR-like	ENSG00000170175.10	CHRNB1	0.0568396	0.0012846	0.954673	0.987016	Lung
EUR-like	ENSG00000256188.3	TAS2R30	0.0568099	0.000992239	0.954697	0.987016	Lung
EUR-like	ENSG00000120057.4	SFRP5	0.0564628	0.00120688	0.954973	0.987016	Lung
EUR-like	ENSG00000089177.18	KIF16B	-0.0563482	-0.000729468	0.955064	0.987016	Lung
EUR-like	ENSG00000148834.12	GSTO1	-0.0562681	-0.00274893	0.955128	0.987016	Lung
EUR-like	ENSG00000079257.7	LXN	0.0561302	5.07921e-05	0.955238	0.987016	Lung
EUR-like	ENSG00000161981.10	SNRNP25	0.0559425	0.00136706	0.955388	0.987016	Lung
EUR-like	ENSG00000104327.7	CALB1	-0.0556742	9.21237e-05	0.955601	0.987016	Lung
EUR-like	ENSG00000170367.4	CST5	-0.0556301	-0.00109227	0.955636	0.987016	Lung
EUR-like	ENSG00000135269.17	TES	-0.0555985	-0.0017265	0.955662	0.987016	Lung
EUR-like	ENSG00000042753.11	AP2S1	0.0554258	-0.00120716	0.955799	0.987016	Lung
EUR-like	ENSG00000117226.11	GBP3	0.0552703	0.00021718	0.955923	0.987016	Lung
EUR-like	ENSG00000130413.15	STK33	0.0552602	0.00301501	0.955931	0.987016	Lung
EUR-like	ENSG00000083099.10	LYRM2	0.0552395	0.00214617	0.955948	0.987016	Lung
EUR-like	ENSG00000073670.13	ADAM11	-0.0549718	-0.000721721	0.956161	0.987016	Lung
EUR-like	ENSG00000274828.1	RP11-567M16.6	-0.0549526	-0.000414215	0.956176	0.987016	Lung
EUR-like	ENSG00000176715.15	ACSF3	0.0549368	0.000551178	0.956189	0.987016	Lung
EUR-like	ENSG00000105668.7	UPK1A	-0.0548432	-0.000463467	0.956263	0.987016	Lung
EUR-like	ENSG00000197345.12	MRPL21	0.0548115	0.000356781	0.956289	0.987016	Lung
EUR-like	ENSG00000137500.9	CCDC90B	-0.054805	-0.00480348	0.956294	0.987016	Lung
EUR-like	ENSG00000162572.20	SCNN1D	-0.0544895	-0.004412	0.956545	0.987016	Lung
EUR-like	ENSG00000151575.14	TEX9	-0.0543038	-0.00152681	0.956693	0.987016	Lung
EUR-like	ENSG00000134443.9	GRP	-0.0540787	-0.000730238	0.956872	0.987016	Lung
EUR-like	ENSG00000233967.6	RP11-250B2.3	0.0538747	0.000483775	0.957035	0.987016	Lung
EUR-like	ENSG00000204740.10	MALRD1	-0.0537817	-0.000699868	0.957109	0.987016	Lung
EUR-like	ENSG00000177239.14	MAN1B1	-0.0536459	-0.000289287	0.957217	0.987016	Lung
EUR-like	ENSG00000164934.13	DCAF13	0.0535073	0.0031718	0.957328	0.987016	Lung
EUR-like	ENSG00000136273.11	HUS1	0.0534099	0.000610583	0.957405	0.987016	Lung
EUR-like	ENSG00000177000.10	MTHFR	0.053329	0.000864844	0.95747	0.987016	Lung
EUR-like	ENSG00000181873.12	IBA57	-0.0532809	-0.000448372	0.957508	0.987016	Lung
EUR-like	ENSG00000068878.14	PSME4	-0.0529486	-0.000974246	0.957773	0.987016	Lung
EUR-like	ENSG00000272541.1	XXbac-BPGBPG55C20.1	-0.0528741	-0.00028644	0.957832	0.987016	Lung
EUR-like	ENSG00000197601.12	FAR1	0.0528137	0.00249237	0.95788	0.987016	Lung
EUR-like	ENSG00000124302.12	CHST8	0.0527053	0.00051002	0.957967	0.987016	Lung
EUR-like	ENSG00000172086.7	KRCC1	0.0523151	0.00154142	0.958278	0.987016	Lung
EUR-like	ENSG00000133243.8	BTBD2	-0.0522147	-0.00158911	0.958358	0.987016	Lung
EUR-like	ENSG00000154001.13	PPP2R5E	0.052166	0.0041702	0.958396	0.987016	Lung
EUR-like	ENSG00000115956.9	PLEK	-0.0521319	-0.000699553	0.958424	0.987016	Lung
EUR-like	ENSG00000237807.3	RP11-400K9.4	-0.0521261	-0.00131839	0.958428	0.987016	Lung
EUR-like	ENSG00000159387.7	IRX6	-0.05173	-0.000826197	0.958744	0.987213	Lung
EUR-like	ENSG00000162913.9	C1orf145	0.0513909	0.000581539	0.959014	0.987363	Lung
EUR-like	ENSG00000108592.16	FTSJ3	0.0504686	0.000295933	0.959749	0.987902	Lung
EUR-like	ENSG00000261584.1	RP11-457M11.5	0.0504213	0.000802953	0.959787	0.987902	Lung
EUR-like	ENSG00000214787.9	MS4A4E	0.0501449	0.00138651	0.960007	0.988001	Lung
EUR-like	ENSG00000128563.13	PRKRIP1	-0.0495865	-0.00486478	0.960452	0.988231	Lung
EUR-like	ENSG00000125898.12	FAM110A	0.0493895	0.000804758	0.960609	0.988231	Lung
EUR-like	ENSG00000171861.10	MRM3	0.0493422	0.00227645	0.960647	0.988231	Lung
EUR-like	ENSG00000023516.8	AKAP11	0.0492391	0.0030299	0.960729	0.988231	Lung
EUR-like	ENSG00000157168.18	NRG1	-0.0486133	-0.00110677	0.961227	0.988597	Lung
EUR-like	ENSG00000114115.9	RBP1	-0.0484802	-0.00174692	0.961334	0.988597	Lung
EUR-like	ENSG00000112685.13	EXOC2	-0.0481304	-0.000663129	0.961612	0.988669	Lung
EUR-like	ENSG00000240563.1	L1TD1	-0.0480802	-0.000339749	0.961652	0.988669	Lung
EUR-like	ENSG00000145882.10	PCYOX1L	-0.0476604	-0.000404599	0.961987	0.988867	Lung
EUR-like	ENSG00000023892.10	DEF6	-0.0475264	-0.00259824	0.962094	0.988867	Lung
EUR-like	ENSG00000152527.13	PLEKHH2	0.0470936	0.00123223	0.962439	0.989093	Lung
EUR-like	ENSG00000101158.13	NELFCD	0.0466742	0.000242216	0.962773	0.989309	Lung
EUR-like	ENSG00000166228.8	PCBD1	-0.0460768	-0.00140406	0.963249	0.989408	Lung
EUR-like	ENSG00000030582.17	GRN	-0.0458695	-0.0152913	0.963414	0.989408	Lung
EUR-like	ENSG00000171840.11	NINJ2	-0.0457923	-0.00106421	0.963476	0.989408	Lung
EUR-like	ENSG00000272156.1	RP11-477N3.1	-0.0457305	-0.000928107	0.963525	0.989408	Lung
EUR-like	ENSG00000141076.17	UTP4	0.0456958	0.000599609	0.963553	0.989408	Lung
EUR-like	ENSG00000139343.10	SNRPF	-0.0456155	-0.00316748	0.963617	0.989408	Lung
EUR-like	ENSG00000272279.1	RP11-157J24.2	0.0454387	0.000209943	0.963758	0.989425	Lung
EUR-like	ENSG00000242516.1	LINC00960	0.0449726	0.000181451	0.964129	0.989678	Lung
EUR-like	ENSG00000106853.18	PTGR1	-0.0447208	-0.000473341	0.96433	0.989707	Lung
EUR-like	ENSG00000149596.6	JPH2	-0.0444597	-0.00384885	0.964538	0.989707	Lung
EUR-like	ENSG00000109775.10	UFSP2	0.0442371	0.000417042	0.964715	0.989707	Lung
EUR-like	ENSG00000256250.1	RP11-989F5.1	0.043894	0.000218401	0.964989	0.989707	Lung
EUR-like	ENSG00000196391.10	ZNF774	-0.0436472	-0.000492031	0.965186	0.989707	Lung
EUR-like	ENSG00000007129.17	CEACAM21	0.0436419	0.000357064	0.96519	0.989707	Lung
EUR-like	ENSG00000105397.13	TYK2	0.043323	0.00157508	0.965444	0.989707	Lung
EUR-like	ENSG00000108244.16	KRT23	-0.043286	-0.000583753	0.965474	0.989707	Lung
EUR-like	ENSG00000142188.16	TMEM50B	0.0431671	0.000123896	0.965568	0.989707	Lung
EUR-like	ENSG00000272911.1	RP11-74E22.6	-0.0430188	-0.000116855	0.965687	0.989707	Lung
EUR-like	ENSG00000135052.16	GOLM1	-0.0429018	-0.00210475	0.96578	0.989707	Lung
EUR-like	ENSG00000040341.17	STAU2	-0.04268	-0.000590278	0.965957	0.989707	Lung
EUR-like	ENSG00000178038.16	ALS2CL	-0.0426256	-0.000622045	0.966	0.989707	Lung
EUR-like	ENSG00000165695.9	AK8	0.0426018	0.00116318	0.966019	0.989707	Lung
EUR-like	ENSG00000164307.12	ERAP1	0.0423793	0.000183856	0.966196	0.989707	Lung
EUR-like	ENSG00000272777.1	RP11-571L19.8	-0.0421388	-0.000292865	0.966388	0.989707	Lung
EUR-like	ENSG00000129467.13	ADCY4	0.0420638	0.000740404	0.966448	0.989707	Lung
EUR-like	ENSG00000196581.10	AJAP1	0.0420398	0.00123965	0.966467	0.989707	Lung
EUR-like	ENSG00000231887.6	PRH1	-0.041903	-0.00019522	0.966576	0.989707	Lung
EUR-like	ENSG00000255142.1	AP006621.6	0.0418104	0.000246148	0.96665	0.989707	Lung
EUR-like	ENSG00000158717.10	RNF166	-0.0413751	3.33443e-05	0.966997	0.989749	Lung
EUR-like	ENSG00000198721.12	ECI2	-0.0412992	-0.000788861	0.967057	0.989749	Lung
EUR-like	ENSG00000133028.10	SCO1	0.0412893	0.00141033	0.967065	0.989749	Lung
EUR-like	ENSG00000131097.6	HIGD1B	-0.0410691	-0.000869936	0.967241	0.989801	Lung
EUR-like	ENSG00000168028.13	RPSA	0.0402609	0.000531588	0.967885	0.989991	Lung
EUR-like	ENSG00000170632.13	ARMC10	-0.0401334	-0.000802622	0.967987	0.989991	Lung
EUR-like	ENSG00000246465.1	RP11-57A19.2	0.0400739	0.00205374	0.968034	0.989991	Lung
EUR-like	ENSG00000198478.7	SH3BGRL2	-0.0400713	-0.000177373	0.968036	0.989991	Lung
EUR-like	ENSG00000166313.18	APBB1	0.0400321	0.0012964	0.968068	0.989991	Lung
EUR-like	ENSG00000106633.15	GCK	0.039899	0.000447679	0.968174	0.989991	Lung
EUR-like	ENSG00000101150.17	TPD52L2	0.0394131	-0.000453114	0.968561	0.990016	Lung
EUR-like	ENSG00000273270.1	RP11-212P7.2	0.039406	0.000296957	0.968567	0.990016	Lung
EUR-like	ENSG00000168993.14	CPLX1	0.0392034	0.000488142	0.968728	0.990016	Lung
EUR-like	ENSG00000227500.9	SCAMP4	-0.0391631	-0.00065347	0.96876	0.990016	Lung
EUR-like	ENSG00000270164.1	LINC01480	-0.0390863	-0.000359831	0.968822	0.990016	Lung
EUR-like	ENSG00000188295.14	ZNF669	-0.0387021	-0.000667161	0.969128	0.990201	Lung
EUR-like	ENSG00000116176.6	TPSG1	-0.0375736	-0.000870942	0.970028	0.990993	Lung
EUR-like	ENSG00000204946.9	ZNF783	-0.0369397	-0.000776966	0.970533	0.991382	Lung
EUR-like	ENSG00000161860.7	SYCE2	-0.0365565	-0.000438878	0.970839	0.991393	Lung
EUR-like	ENSG00000142046.14	TMEM91	-0.0365042	-0.000219489	0.97088	0.991393	Lung
EUR-like	ENSG00000173825.6	TIGD3	0.036456	0.000628868	0.970919	0.991393	Lung
EUR-like	ENSG00000100055.20	CYTH4	-0.0362638	-0.000214916	0.971072	0.991422	Lung
EUR-like	ENSG00000101751.10	POLI	0.0357673	0.000275851	0.971468	0.991644	Lung
EUR-like	ENSG00000270761.1	RP11-385F7.1	-0.0356436	-0.000512554	0.971567	0.991644	Lung
EUR-like	ENSG00000177674.15	AGTRAP	-0.0352805	-0.00158085	0.971856	0.991644	Lung
EUR-like	ENSG00000101230.5	ISM1	0.0348624	0.000311236	0.972189	0.991644	Lung
EUR-like	ENSG00000204843.12	DCTN1	0.0344193	0.00297266	0.972543	0.991644	Lung
EUR-like	ENSG00000121104.7	FAM117A	-0.0343448	-0.00347634	0.972602	0.991644	Lung
EUR-like	ENSG00000073282.12	TP63	0.0343038	0.00177831	0.972635	0.991644	Lung
EUR-like	ENSG00000243772.7	KIR2DL3	-0.0335993	-0.000852042	0.973197	0.991644	Lung
EUR-like	ENSG00000185864.16	NPIPB4	0.0335421	-0.000468811	0.973242	0.991644	Lung
EUR-like	ENSG00000152380.9	FAM151B	0.0332553	0.00033886	0.973471	0.991644	Lung
EUR-like	ENSG00000249437.7	NAIP	-0.0332439	-0.00269151	0.97348	0.991644	Lung
EUR-like	ENSG00000154269.14	ENPP3	0.0330792	0.000355401	0.973611	0.991644	Lung
EUR-like	ENSG00000154719.13	MRPL39	-0.033071	-0.000291648	0.973618	0.991644	Lung
EUR-like	ENSG00000116774.11	OLFML3	0.0328133	0.000181052	0.973823	0.991644	Lung
EUR-like	ENSG00000239887.4	C1orf226	-0.0326934	0.000423937	0.973919	0.991644	Lung
EUR-like	ENSG00000145217.13	SLC26A1	-0.0326652	-0.000124778	0.973942	0.991644	Lung
EUR-like	ENSG00000134864.10	GGACT	-0.0326649	0.00295772	0.973942	0.991644	Lung
EUR-like	ENSG00000281162.2	LINC01127	-0.0325555	-0.000688848	0.974029	0.991644	Lung
EUR-like	ENSG00000214941.7	ZSWIM7	-0.0325451	-0.000581919	0.974037	0.991644	Lung
EUR-like	ENSG00000105854.12	PON2	-0.0324153	-0.000511291	0.974141	0.991644	Lung
EUR-like	ENSG00000110013.12	SIAE	-0.032404	-0.00171591	0.97415	0.991644	Lung
EUR-like	ENSG00000008988.9	RPS20	-0.0322848	-0.00232483	0.974245	0.991644	Lung
EUR-like	ENSG00000144659.10	SLC25A38	-0.0321937	-0.00415457	0.974318	0.991644	Lung
EUR-like	ENSG00000137486.16	ARRB1	0.0320331	0.000731036	0.974446	0.991644	Lung
EUR-like	ENSG00000106263.17	EIF3B	0.0319353	0.002053	0.974524	0.991644	Lung
EUR-like	ENSG00000116032.5	GRIN3B	-0.0318355	-0.00174804	0.974603	0.991644	Lung
EUR-like	ENSG00000157693.14	TMEM268	-0.0317305	-0.00152642	0.974687	0.991644	Lung
EUR-like	ENSG00000253438.2	PCAT1	0.0315813	0.00155213	0.974806	0.991644	Lung
EUR-like	ENSG00000100167.19	2025-09-03	-0.0314499	-6.494e-05	0.974911	0.991644	Lung
EUR-like	ENSG00000104973.16	MED25	0.0310999	0.00112541	0.97519	0.991801	Lung
EUR-like	ENSG00000110169.10	HPX	0.0305525	0.00160032	0.975626	0.992014	Lung
EUR-like	ENSG00000167193.7	CRK	-0.0305244	-0.00176688	0.975649	0.992014	Lung
EUR-like	ENSG00000176531.10	PHLDB3	-0.0297998	-0.000662107	0.976227	0.992474	Lung
EUR-like	ENSG00000184584.12	TMEM173	-0.0293409	0.000943784	0.976593	0.992719	Lung
EUR-like	ENSG00000174996.11	KLC2	0.0288202	0.00178834	0.977008	0.992798	Lung
EUR-like	ENSG00000171711.2	DEFB4A	0.0286932	0.0026852	0.977109	0.992798	Lung
EUR-like	ENSG00000008130.15	NADK	-0.0286749	-2.83282e-06	0.977124	0.992798	Lung
EUR-like	ENSG00000137767.13	SQRDL	0.0286162	0.00157926	0.977171	0.992798	Lung
EUR-like	ENSG00000204839.8	MROH6	0.0283704	0.00134367	0.977367	0.992871	Lung
EUR-like	ENSG00000165914.14	TTC7B	-0.0278709	-0.00189671	0.977765	0.992961	Lung
EUR-like	ENSG00000187726.8	DNAJB13	-0.0278697	-0.00224541	0.977766	0.992961	Lung
EUR-like	ENSG00000097046.12	CDC7	-0.0277767	-0.000240194	0.97784	0.992961	Lung
EUR-like	ENSG00000164045.11	CDC25A	0.0276003	0.000636879	0.977981	0.992961	Lung
EUR-like	ENSG00000160951.3	PTGER1	-0.0274744	-0.000577244	0.978081	0.992961	Lung
EUR-like	ENSG00000234944.1	RP11-124O11.1	0.0264882	0.00139545	0.978868	0.993285	Lung
EUR-like	ENSG00000141255.12	SPATA22	0.0264624	0.000497263	0.978888	0.993285	Lung
EUR-like	ENSG00000186522.14	2025-09-10	0.0263118	0.000342486	0.979009	0.993285	Lung
EUR-like	ENSG00000257743.8	MGAM2	0.0262988	-0.00148487	0.979019	0.993285	Lung
EUR-like	ENSG00000188878.19	FBF1	0.0262911	-2.7825e-05	0.979025	0.993285	Lung
EUR-like	ENSG00000177483.11	RBM44	0.025501	0.000189482	0.979655	0.993739	Lung
EUR-like	ENSG00000114279.13	FGF12	-0.0254154	-0.000152574	0.979724	0.993739	Lung
EUR-like	ENSG00000132840.9	BHMT2	-0.024692	-5.21721e-05	0.980301	0.994198	Lung
EUR-like	ENSG00000231246.1	RP5-965F6.2	0.0244963	0.000182397	0.980457	0.994229	Lung
EUR-like	ENSG00000115457.9	IGFBP2	0.024063	0.000523753	0.980802	0.994452	Lung
EUR-like	ENSG00000136848.16	DAB2IP	-0.0236465	-0.00141177	0.981135	0.99456	Lung
EUR-like	ENSG00000118855.18	MFSD1	0.0236154	0.00166021	0.981159	0.99456	Lung
EUR-like	ENSG00000272447.1	RP11-182L21.6	-0.0229813	8.14575e-05	0.981665	0.994946	Lung
EUR-like	ENSG00000119737.5	GPR75	-0.0227836	-0.00151807	0.981823	0.994979	Lung
EUR-like	ENSG00000122417.15	ODF2L	0.0225369	0.000203516	0.98202	0.995037	Lung
EUR-like	ENSG00000188112.8	C6orf132	-0.022321	-0.00412188	0.982192	0.995037	Lung
EUR-like	ENSG00000166394.14	CYB5R2	0.0220435	0.000285821	0.982413	0.995037	Lung
EUR-like	ENSG00000204624.7	DISP3	0.0218626	0.000731544	0.982558	0.995037	Lung
EUR-like	ENSG00000143494.15	VASH2	0.021779	-0.000388479	0.982624	0.995037	Lung
EUR-like	ENSG00000182685.7	BRICD5	0.0214825	0.000253018	0.982861	0.995037	Lung
EUR-like	ENSG00000142534.6	RPS11	-0.0213486	-0.000296937	0.982968	0.995037	Lung
EUR-like	ENSG00000176125.4	UFSP1	-0.0213016	-0.00048303	0.983005	0.995037	Lung
EUR-like	ENSG00000197150.12	ABCB8	-0.0212778	0.000148117	0.983024	0.995037	Lung
EUR-like	ENSG00000146833.15	TRIM4	-0.0211408	-0.000157389	0.983133	0.995037	Lung
EUR-like	ENSG00000130529.15	TRPM4	0.0206516	-0.000781141	0.983524	0.995305	Lung
EUR-like	ENSG00000106992.17	AK1	0.0198058	0.00258003	0.984198	0.995861	Lung
EUR-like	ENSG00000166262.15	FAM227B	-0.0192847	-0.000546545	0.984614	0.99604	Lung
EUR-like	ENSG00000083838.15	ZNF446	-0.0190988	-0.000528502	0.984762	0.99604	Lung
EUR-like	ENSG00000162817.6	C1orf115	-0.0189499	-0.000362242	0.984881	0.99604	Lung
EUR-like	ENSG00000198824.5	CHAMP1	-0.0186788	0.0003958	0.985097	0.99604	Lung
EUR-like	ENSG00000188305.5	C19orf35	-0.0185913	-0.00096007	0.985167	0.99604	Lung
EUR-like	ENSG00000145681.10	HAPLN1	0.0184036	0.000181939	0.985317	0.99604	Lung
EUR-like	ENSG00000225791.6	TRAM2-AS1	-0.018383	-0.000711512	0.985333	0.99604	Lung
EUR-like	ENSG00000020256.19	ZFP64	0.0183126	-1.62697e-05	0.985389	0.99604	Lung
EUR-like	ENSG00000163536.12	SERPINI1	-0.0179649	-0.0026783	0.985667	0.99604	Lung
EUR-like	ENSG00000143194.12	MAEL	-0.0177644	-6.73114e-05	0.985827	0.99604	Lung
EUR-like	ENSG00000124226.10	RNF114	0.0176443	0.000764442	0.985923	0.99604	Lung
EUR-like	ENSG00000158623.14	COPG2	-0.0175884	-0.000357584	0.985967	0.99604	Lung
EUR-like	ENSG00000170634.12	ACYP2	0.0172546	0.000162927	0.986233	0.99604	Lung
EUR-like	ENSG00000138621.11	PPCDC	0.0171684	-8.71187e-05	0.986302	0.99604	Lung
EUR-like	ENSG00000168653.10	NDUFS5	0.0169826	6.31915e-05	0.986451	0.99604	Lung
EUR-like	ENSG00000132694.18	ARHGEF11	-0.0169542	0.00160095	0.986473	0.99604	Lung
EUR-like	ENSG00000104219.12	ZDHHC2	-0.0169108	-0.00113262	0.986508	0.99604	Lung
EUR-like	ENSG00000104812.14	GYS1	-0.01654	0.00123711	0.986804	0.996181	Lung
EUR-like	ENSG00000183833.16	MAATS1	0.0164215	0.000396234	0.986898	0.996181	Lung
EUR-like	ENSG00000100504.16	PYGL	0.0157651	0.000477555	0.987422	0.996583	Lung
EUR-like	ENSG00000153012.11	LGI2	0.0154096	0.00073654	0.987705	0.996743	Lung
EUR-like	ENSG00000124102.4	PI3	0.0148725	0.000404448	0.988134	0.997048	Lung
EUR-like	ENSG00000148655.14	C10orf11	0.0144506	0.000126098	0.988471	0.997123	Lung
EUR-like	ENSG00000171109.18	MFN1	0.0141725	0.000129804	0.988692	0.997123	Lung
EUR-like	ENSG00000182117.5	NOP10	-0.0141042	-0.000218869	0.988747	0.997123	Lung
EUR-like	ENSG00000204472.12	AIF1	0.0140421	0.00294842	0.988796	0.997123	Lung
EUR-like	ENSG00000090661.11	CERS4	-0.0139508	-0.000181947	0.988869	0.997123	Lung
EUR-like	ENSG00000205177.6	C11orf91	-0.0135917	0.000432318	0.989156	0.997123	Lung
EUR-like	ENSG00000253428.1	LINC01942	0.0135281	1.58241e-05	0.989206	0.997123	Lung
EUR-like	ENSG00000140548.9	ZNF710	-0.0134459	0.000879863	0.989272	0.997123	Lung
EUR-like	ENSG00000004468.12	CD38	0.0130688	0.00155331	0.989573	0.997123	Lung
EUR-like	ENSG00000136868.10	SLC31A1	0.0129355	0.000322043	0.989679	0.997123	Lung
EUR-like	ENSG00000158062.20	UBXN11	0.0129204	0.000418328	0.989691	0.997123	Lung
EUR-like	ENSG00000127472.10	PLA2G5	0.0126769	0.000104071	0.989886	0.997123	Lung
EUR-like	ENSG00000185274.11	WBSCR17	0.0124724	0.000105587	0.990049	0.997123	Lung
EUR-like	ENSG00000127241.16	MASP1	-0.0124192	-0.000333546	0.990091	0.997123	Lung
EUR-like	ENSG00000154227.13	CERS3	-0.0122715	-0.000194061	0.990209	0.997123	Lung
EUR-like	ENSG00000150054.18	MPP7	-0.012262	-0.00209728	0.990217	0.997123	Lung
EUR-like	ENSG00000113522.13	RAD50	-0.0117017	-0.00147255	0.990664	0.997438	Lung
EUR-like	ENSG00000134042.12	MRO	-0.0113609	-0.000350069	0.990936	0.997438	Lung
EUR-like	ENSG00000127990.15	SGCE	-0.0112649	-0.000252441	0.991012	0.997438	Lung
EUR-like	ENSG00000197147.13	LRRC8B	-0.0112395	-0.000141469	0.991032	0.997438	Lung
EUR-like	ENSG00000250786.1	SNHG18	-0.0109963	-0.000476841	0.991226	0.997489	Lung
EUR-like	ENSG00000182985.17	CADM1	0.0103836	0.000880694	0.991715	0.997489	Lung
EUR-like	ENSG00000143748.17	NVL	0.010366	-0.00154399	0.991729	0.997489	Lung
EUR-like	ENSG00000185808.13	PIGP	0.0103108	5.15767e-05	0.991773	0.997489	Lung
EUR-like	ENSG00000109771.15	LRP2BP	0.010036	-0.00130616	0.991993	0.997489	Lung
EUR-like	ENSG00000152595.16	MEPE	0.00986958	0.000349862	0.992125	0.997489	Lung
EUR-like	ENSG00000103148.15	NPRL3	0.00981654	-6.15815e-05	0.992168	0.997489	Lung
EUR-like	ENSG00000116473.14	RAP1A	-0.00973234	-0.000433828	0.992235	0.997489	Lung
EUR-like	ENSG00000113638.13	TTC33	0.00963384	0.000502767	0.992313	0.997489	Lung
EUR-like	ENSG00000171159.4	C9orf16	-0.00951032	0.000105575	0.992412	0.997489	Lung
EUR-like	ENSG00000125449.6	ARMC7	-0.00932068	0.000115235	0.992563	0.997489	Lung
EUR-like	ENSG00000221823.10	PPP3R1	0.00926945	0.000222164	0.992604	0.997489	Lung
EUR-like	ENSG00000134575.9	ACP2	-0.0091296	-0.000251502	0.992716	0.997489	Lung
EUR-like	ENSG00000170298.15	LGALS9B	-0.00885117	-0.000236786	0.992938	0.997574	Lung
EUR-like	ENSG00000156219.16	ART3	0.00870859	0.000115667	0.993052	0.997574	Lung
EUR-like	ENSG00000198373.12	WWP2	0.00828323	-0.000906175	0.993391	0.997598	Lung
EUR-like	ENSG00000279968.1	GVQW2	0.00824496	3.33495e-05	0.993422	0.997598	Lung
EUR-like	ENSG00000169246.16	NPIPB3	-0.00813722	0.000373191	0.993508	0.997598	Lung
EUR-like	ENSG00000164114.18	MAP9	-0.00804924	-0.00143786	0.993578	0.997598	Lung
EUR-like	ENSG00000163251.3	FZD5	0.00770675	0.00026839	0.993851	0.9977	Lung
EUR-like	ENSG00000140511.11	HAPLN3	0.00760621	0.000386825	0.993931	0.9977	Lung
EUR-like	ENSG00000138175.8	ARL3	0.00727602	0.000480924	0.994195	0.997839	Lung
EUR-like	ENSG00000124831.18	LRRFIP1	-0.00685435	0.00201338	0.994531	0.99805	Lung
EUR-like	ENSG00000275557.1	RP11-353N4.6	-0.0060874	0.000832316	0.995143	0.998538	Lung
EUR-like	ENSG00000185669.5	SNAI3	-0.00579459	-3.24374e-05	0.995377	0.998596	Lung
EUR-like	ENSG00000260528.4	FAM157C	-0.00569987	0.000364644	0.995452	0.998596	Lung
EUR-like	ENSG00000219545.11	UMAD1	0.00521099	-0.000129459	0.995842	0.998812	Lung
EUR-like	ENSG00000171681.12	ATF7IP	-0.00502033	-9.47214e-05	0.995994	0.998812	Lung
EUR-like	ENSG00000142319.17	SLC6A3	0.00495753	3.57656e-05	0.996044	0.998812	Lung
EUR-like	ENSG00000166927.12	MS4A7	0.00462044	0.000388192	0.996313	0.998955	Lung
EUR-like	ENSG00000206562.11	METTL6	-0.00418739	-0.000543205	0.996659	0.999132	Lung
EUR-like	ENSG00000025423.11	HSD17B6	0.0037807	-0.00127616	0.996983	0.999132	Lung
EUR-like	ENSG00000166965.12	RCCD1	-0.00370117	0.00105267	0.997047	0.999132	Lung
EUR-like	ENSG00000158716.8	DUSP23	0.00363281	0.00365537	0.997101	0.999132	Lung
EUR-like	ENSG00000196705.8	ZNF431	0.00350825	0.000141477	0.997201	0.999132	Lung
EUR-like	ENSG00000109472.13	CPE	-0.00320286	-0.000401036	0.997444	0.999132	Lung
EUR-like	ENSG00000250903.8	GMDS-AS1	-0.00317858	-0.000706019	0.997464	0.999132	Lung
EUR-like	ENSG00000168806.7	LCMT2	-0.00313791	0.00100683	0.997496	0.999132	Lung
EUR-like	ENSG00000228878.7	SEPT7-AS1	0.0027015	-0.00113449	0.997845	0.999355	Lung
EUR-like	ENSG00000175662.17	TOM1L2	-0.00230313	-7.66503e-05	0.998162	0.999361	Lung
EUR-like	ENSG00000064787.13	BCAS1	0.00223087	7.74448e-05	0.99822	0.999361	Lung
EUR-like	ENSG00000170745.11	KCNS3	0.0022204	0.000325953	0.998228	0.999361	Lung
EUR-like	ENSG00000109625.18	CPZ	-0.00175295	9.96551e-05	0.998601	0.999591	Lung
EUR-like	ENSG00000157500.10	APPL1	0.00134586	0.000110325	0.998926	0.999591	Lung
EUR-like	ENSG00000148484.17	RSU1	-0.00130327	0.00034687	0.99896	0.999591	Lung
EUR-like	ENSG00000229694.6	LINC00484	0.00124743	-0.000312094	0.999005	0.999591	Lung
EUR-like	ENSG00000167930.15	FAM234A	0.000964366	-2.38234e-05	0.999231	0.999591	Lung
EUR-like	ENSG00000196993.8	NPIPB9	0.000772284	-0.000112778	0.999384	0.999591	Lung
EUR-like	ENSG00000147813.15	NAPRT	0.000701669	-0.000101482	0.99944	0.999591	Lung
EUR-like	ENSG00000272369.1	RP11-446N19.1	0.000670065	-1.82093e-05	0.999465	0.999591	Lung
EUR-like	ENSG00000185904.11	LINC00839	2.26147e-05	-5.01983e-05	0.999982	0.999982	Lung
EUR-like	ENSG00000145020.15	AMT	-8.69159	-0.150548	3.57399e-18	1.03646e-14	Minor_Salivary_Gland
EUR-like	ENSG00000173540.12	GMPPB	7.88764	0.122419	3.07953e-15	3.29895e-12	Minor_Salivary_Gland
EUR-like	ENSG00000119414.11	PPP6C	7.87481	0.320573	3.4127e-15	3.29895e-12	Minor_Salivary_Gland
EUR-like	ENSG00000227403.1	LINC01806	-7.11487	-0.0256498	1.12021e-12	8.1215e-10	Minor_Salivary_Gland
EUR-like	ENSG00000213672.7	NCKIPSD	-6.64441	-0.092141	3.0443e-11	1.7657e-08	Minor_Salivary_Gland
EUR-like	ENSG00000182952.4	HMGN4	6.53429	0.073567	6.39131e-11	3.08913e-08	Minor_Salivary_Gland
EUR-like	ENSG00000136933.16	RABEPK	5.82663	0.0816059	5.65574e-09	2.34309e-06	Minor_Salivary_Gland
EUR-like	ENSG00000176697.18	BDNF	5.60457	0.0871517	2.08775e-08	7.56811e-06	Minor_Salivary_Gland
EUR-like	ENSG00000178252.17	WDR6	5.43997	0.0479852	5.32893e-08	1.7171e-05	Minor_Salivary_Gland
EUR-like	ENSG00000197062.11	ZSCAN26	5.34286	0.0875009	9.14891e-08	2.65318e-05	Minor_Salivary_Gland
EUR-like	ENSG00000166037.10	CEP57	-5.3029	-0.0415161	1.13979e-07	3.00491e-05	Minor_Salivary_Gland
EUR-like	ENSG00000132781.17	MUTYH	5.2501	0.0748417	1.52019e-07	3.67379e-05	Minor_Salivary_Gland
EUR-like	ENSG00000169592.14	INO80E	5.20544	0.0967082	1.93533e-07	4.31727e-05	Minor_Salivary_Gland
EUR-like	ENSG00000149782.11	PLCB3	-5.06483	-0.128125	4.08767e-07	8.46731e-05	Minor_Salivary_Gland
EUR-like	ENSG00000113812.13	ACTR8	5.03635	0.0431575	4.74485e-07	8.59547e-05	Minor_Salivary_Gland
EUR-like	ENSG00000169609.13	C15orf40	5.03077	0.0298265	4.88525e-07	8.59547e-05	Minor_Salivary_Gland
EUR-like	ENSG00000186470.13	BTN3A2	5.02483	0.0308454	5.03872e-07	8.59547e-05	Minor_Salivary_Gland
EUR-like	ENSG00000166275.15	BORCS7	-4.99428	-0.0643795	5.90565e-07	9.23821e-05	Minor_Salivary_Gland
EUR-like	ENSG00000090238.11	YPEL3	-4.98953	-0.071845	6.05262e-07	9.23821e-05	Minor_Salivary_Gland
EUR-like	ENSG00000144035.3	NAT8	4.95097	0.0404075	7.38458e-07	0.000107076	Minor_Salivary_Gland
EUR-like	ENSG00000177479.19	ARIH2	-4.92679	-0.0760068	8.35901e-07	0.000115434	Minor_Salivary_Gland
EUR-like	ENSG00000035115.21	SH3YL1	4.82895	0.0185378	1.37258e-06	0.000180931	Minor_Salivary_Gland
EUR-like	ENSG00000181195.10	PENK	4.66434	0.0265092	3.09615e-06	0.000390384	Minor_Salivary_Gland
EUR-like	ENSG00000184465.15	WDR27	-4.64668	-0.0455033	3.37324e-06	0.0004076	Minor_Salivary_Gland
EUR-like	ENSG00000185829.17	ARL17A	-4.6331	-0.0190206	3.60234e-06	0.000417871	Minor_Salivary_Gland
EUR-like	ENSG00000050426.15	LETMD1	4.60731	0.0691365	4.07904e-06	0.000449638	Minor_Salivary_Gland
EUR-like	ENSG00000110871.14	COQ5	4.60191	0.0333247	4.18628e-06	0.000449638	Minor_Salivary_Gland
EUR-like	ENSG00000120071.13	KANSL1	-4.45315	-0.0333181	8.46213e-06	0.000853098	Minor_Salivary_Gland
EUR-like	ENSG00000260230.2	FRRS1L	-4.45141	-0.0316706	8.53098e-06	0.000853098	Minor_Salivary_Gland
EUR-like	ENSG00000230487.7	PSMG3-AS1	4.42692	0.043072	9.55863e-06	0.000924001	Minor_Salivary_Gland
EUR-like	ENSG00000196950.13	SLC39A10	-4.3815	-0.0656023	1.17863e-05	0.00110258	Minor_Salivary_Gland
EUR-like	ENSG00000164053.19	ATRIP	4.3729	0.0494686	1.22609e-05	0.00111115	Minor_Salivary_Gland
EUR-like	ENSG00000259362.2	RP11-307C19.1	4.35031	0.0373979	1.35945e-05	0.00119467	Minor_Salivary_Gland
EUR-like	ENSG00000134121.9	CHL1	4.26848	0.0912057	1.96811e-05	0.00167869	Minor_Salivary_Gland
EUR-like	ENSG00000187987.9	ZSCAN23	-4.09707	-0.0241547	4.1841e-05	0.00343264	Minor_Salivary_Gland
EUR-like	ENSG00000254153.1	CTA-398F10.2	4.09284	0.0223604	4.26121e-05	0.00343264	Minor_Salivary_Gland
EUR-like	ENSG00000227676.3	LINC01068	-4.07074	-0.0228593	4.68638e-05	0.00367311	Minor_Salivary_Gland
EUR-like	ENSG00000149292.16	TTC12	4.02207	0.0245054	5.76899e-05	0.00440265	Minor_Salivary_Gland
EUR-like	ENSG00000106771.12	TMEM245	-3.98322	-0.0596238	6.79889e-05	0.00505559	Minor_Salivary_Gland
EUR-like	ENSG00000238083.7	LRRC37A2	-3.92947	-0.0158928	8.51322e-05	0.00617208	Minor_Salivary_Gland
EUR-like	ENSG00000176920.11	FUT2	-3.91868	-0.0189358	8.90354e-05	0.00629762	Minor_Salivary_Gland
EUR-like	ENSG00000146109.4	ABT1	3.90645	0.046638	9.36617e-05	0.00646712	Minor_Salivary_Gland
EUR-like	ENSG00000104723.20	TUSC3	3.87984	0.0533184	0.000104524	0.00704931	Minor_Salivary_Gland
EUR-like	ENSG00000181315.10	ZNF322	-3.86923	-0.0190235	0.000109181	0.00719601	Minor_Salivary_Gland
EUR-like	ENSG00000141759.14	TXNL4A	-3.85819	-0.238479	0.000114229	0.00736145	Minor_Salivary_Gland
EUR-like	ENSG00000112139.14	MDGA1	-3.76084	-0.0229777	0.000169341	0.0106758	Minor_Salivary_Gland
EUR-like	ENSG00000278828.1	HIST1H3H	3.72558	0.0619606	0.000194868	0.0115648	Minor_Salivary_Gland
EUR-like	ENSG00000186973.10	FAM183A	3.72492	0.022415	0.000195375	0.0115648	Minor_Salivary_Gland
EUR-like	ENSG00000281831.1	HCP5B	-3.72488	-0.0142618	0.000195405	0.0115648	Minor_Salivary_Gland
EUR-like	ENSG00000267475.1	CTD-2538C1.2	-3.71092	-0.0318246	0.000206508	0.0119775	Minor_Salivary_Gland
EUR-like	ENSG00000149295.13	DRD2	3.70059	0.0367149	0.000215098	0.012231	Minor_Salivary_Gland
EUR-like	ENSG00000186448.14	ZNF197	-3.69505	-0.044516	0.000219841	0.0122604	Minor_Salivary_Gland
EUR-like	ENSG00000176945.16	MUC20	3.6882	0.021377	0.000225843	0.0123574	Minor_Salivary_Gland
EUR-like	ENSG00000198909.7	MAP3K3	-3.67408	-0.137331	0.000238712	0.0128197	Minor_Salivary_Gland
EUR-like	ENSG00000198099.8	ADH4	-3.66735	-0.0233777	0.000245077	0.0129222	Minor_Salivary_Gland
EUR-like	ENSG00000155530.2	LRGUK	3.65487	0.0286614	0.000257315	0.0133252	Minor_Salivary_Gland
EUR-like	ENSG00000164077.13	MON1A	-3.6502	-0.0772472	0.000262041	0.0133319	Minor_Salivary_Gland
EUR-like	ENSG00000054219.10	LY75	3.60024	0.0207041	0.00031793	0.0158965	Minor_Salivary_Gland
EUR-like	ENSG00000168116.13	KIAA1586	3.5579	0.050462	0.000373834	0.0181188	Minor_Salivary_Gland
EUR-like	ENSG00000181754.6	AMIGO1	-3.55717	-0.0225909	0.000374871	0.0181188	Minor_Salivary_Gland
EUR-like	ENSG00000148943.11	LIN7C	3.5428	0.471691	0.000395898	0.0187542	Minor_Salivary_Gland
EUR-like	ENSG00000237940.3	LINC01238	-3.53946	-0.112867	0.000400953	0.0187542	Minor_Salivary_Gland
EUR-like	ENSG00000100612.13	DHRS7	3.52498	0.0698297	0.000423518	0.0194953	Minor_Salivary_Gland
EUR-like	ENSG00000162877.12	PM20D1	-3.49658	-0.0132466	0.000471266	0.021284	Minor_Salivary_Gland
EUR-like	ENSG00000156650.12	KAT6B	3.49332	0.061937	0.000477056	0.021284	Minor_Salivary_Gland
EUR-like	ENSG00000278662.4	GOLGA6L10	3.48864	0.0139554	0.000485489	0.0213321	Minor_Salivary_Gland
EUR-like	ENSG00000165806.19	CASP7	3.47379	0.0230612	0.000513158	0.0222113	Minor_Salivary_Gland
EUR-like	ENSG00000204542.2	C6orf15	-3.38285	-0.0139389	0.000717377	0.030594	Minor_Salivary_Gland
EUR-like	ENSG00000101224.17	CDC25B	3.3607	0.0643382	0.000777455	0.0326756	Minor_Salivary_Gland
EUR-like	ENSG00000221947.7	XKR9	3.32014	0.0118355	0.000899719	0.0372741	Minor_Salivary_Gland
EUR-like	ENSG00000167525.13	PROCA1	3.30675	0.0225784	0.000943853	0.0385518	Minor_Salivary_Gland
EUR-like	ENSG00000138767.12	CNOT6L	-3.30248	-0.0391402	0.000958345	0.0386	Minor_Salivary_Gland
EUR-like	ENSG00000175707.8	KDF1	-3.27138	-0.0442857	0.00107025	0.0423037	Minor_Salivary_Gland
EUR-like	ENSG00000189241.6	TSPYL1	3.26895	0.109109	0.00107947	0.0423037	Minor_Salivary_Gland
EUR-like	ENSG00000166165.12	CKB	-3.2547	-0.0223388	0.00113514	0.0438919	Minor_Salivary_Gland
EUR-like	ENSG00000169629.11	RGPD8	-3.25037	-0.0132531	0.00115253	0.0439782	Minor_Salivary_Gland
EUR-like	ENSG00000260265.1	RP11-44F21.5	-3.2403	-0.0149693	0.00119403	0.0449698	Minor_Salivary_Gland
EUR-like	ENSG00000148296.6	SURF6	3.22136	0.0215091	0.00127582	0.0471895	Minor_Salivary_Gland
EUR-like	ENSG00000167543.15	TP53I13	3.21283	0.019713	0.00131435	0.0471895	Minor_Salivary_Gland
EUR-like	ENSG00000135829.16	DHX9	3.21249	0.120497	0.0013159	0.0471895	Minor_Salivary_Gland
EUR-like	ENSG00000232300.1	FAM215B	-3.21196	-0.0250964	0.00131832	0.0471895	Minor_Salivary_Gland
EUR-like	ENSG00000118997.13	DNAH7	-3.20827	-0.0344386	0.00133537	0.0471895	Minor_Salivary_Gland
EUR-like	ENSG00000233005.1	AC067959.1	-3.20501	-0.0410629	0.00135059	0.0471895	Minor_Salivary_Gland
EUR-like	ENSG00000158865.12	SLC5A11	-3.18051	-0.0125687	0.00147016	0.0507555	Minor_Salivary_Gland
EUR-like	ENSG00000197728.9	RPS26	-3.17567	-0.00947319	0.00149491	0.0510027	Minor_Salivary_Gland
EUR-like	ENSG00000164142.15	FAM160A1	-3.15254	-0.035383	0.00161858	0.0545799	Minor_Salivary_Gland
EUR-like	ENSG00000176769.9	TCERG1L	-3.14815	-0.0452905	0.00164305	0.0547683	Minor_Salivary_Gland
EUR-like	ENSG00000116039.11	ATP6V1B1	-3.142	-0.0529808	0.00167796	0.0552965	Minor_Salivary_Gland
EUR-like	ENSG00000123901.8	GPR83	-3.13762	-0.0145316	0.00170324	0.0554987	Minor_Salivary_Gland
EUR-like	ENSG00000261646.1	RP11-489G11.3	-3.13341	-0.0174858	0.00172786	0.0556756	Minor_Salivary_Gland
EUR-like	ENSG00000170271.10	FAXDC2	-3.12969	-0.0330839	0.00174988	0.0557654	Minor_Salivary_Gland
EUR-like	ENSG00000204930.9	FAM221B	3.10995	0.0609577	0.00187116	0.0589823	Minor_Salivary_Gland
EUR-like	ENSG00000204469.12	PRRC2A	-3.10352	-0.0500937	0.00191232	0.0595192	Minor_Salivary_Gland
EUR-like	ENSG00000183527.11	PSMG1	-3.10091	-0.0249641	0.00192924	0.0595192	Minor_Salivary_Gland
EUR-like	ENSG00000136448.11	NMT1	3.08595	0.0429178	0.00202904	0.0619391	Minor_Salivary_Gland
EUR-like	ENSG00000140835.9	CHST4	-3.07983	-0.0285194	0.0020712	0.0622549	Minor_Salivary_Gland
EUR-like	ENSG00000169507.9	SLC38A11	3.07823	0.0328879	0.00208232	0.0622549	Minor_Salivary_Gland
EUR-like	ENSG00000137563.11	GGH	3.06768	0.0345084	0.00215729	0.0638381	Minor_Salivary_Gland
EUR-like	ENSG00000273142.1	RP11-458F8.4	3.05916	0.0160337	0.00221962	0.0649993	Minor_Salivary_Gland
EUR-like	ENSG00000105538.9	RASIP1	3.05525	0.0596284	0.00224875	0.0649993	Minor_Salivary_Gland
EUR-like	ENSG00000235109.7	ZSCAN31	-3.05031	-0.0216225	0.00228608	0.0649993	Minor_Salivary_Gland
EUR-like	ENSG00000114904.12	NEK4	-3.05029	-0.0270439	0.00228618	0.0649993	Minor_Salivary_Gland
EUR-like	ENSG00000160194.17	NDUFV3	3.0408	0.0239854	0.00235947	0.0664317	Minor_Salivary_Gland
EUR-like	ENSG00000117280.12	RAB29	3.03119	0.0452281	0.0024359	0.0679242	Minor_Salivary_Gland
EUR-like	ENSG00000110768.11	GTF2H1	-3.02541	-0.0219288	0.00248296	0.0684712	Minor_Salivary_Gland
EUR-like	ENSG00000261000.1	RP11-534L20.5	3.02301	0.0240003	0.00250274	0.0684712	Minor_Salivary_Gland
EUR-like	ENSG00000172738.11	TMEM217	-3.01925	-0.0432994	0.00253399	0.0686782	Minor_Salivary_Gland
EUR-like	ENSG00000108830.9	RND2	-3.01585	-0.0339696	0.00256263	0.0688115	Minor_Salivary_Gland
EUR-like	ENSG00000263603.1	CTD-2349P21.5	3.0107	0.0305474	0.00260646	0.0688508	Minor_Salivary_Gland
EUR-like	ENSG00000138085.16	ATRAID	3.0101	0.094815	0.00261158	0.0688508	Minor_Salivary_Gland
EUR-like	ENSG00000110931.18	CAMKK2	-3.00494	-0.0334062	0.00265634	0.0693998	Minor_Salivary_Gland
EUR-like	ENSG00000111725.10	PRKAB1	2.9997	0.0190028	0.00270242	0.0699733	Minor_Salivary_Gland
EUR-like	ENSG00000103326.11	CAPN15	-2.98626	-0.0270969	0.00282417	0.0724786	Minor_Salivary_Gland
EUR-like	ENSG00000112972.14	HMGCS1	-2.97928	-0.0265052	0.00288929	0.0734995	Minor_Salivary_Gland
EUR-like	ENSG00000175893.11	ZDHHC21	2.97494	0.0429753	0.00293049	0.0738993	Minor_Salivary_Gland
EUR-like	ENSG00000144488.14	ESPNL	2.96353	0.0136109	0.00304131	0.0760329	Minor_Salivary_Gland
EUR-like	ENSG00000118579.12	MED28	2.95333	0.061272	0.00314369	0.0779205	Minor_Salivary_Gland
EUR-like	ENSG00000214435.7	AS3MT	-2.94278	-0.0249472	0.00325283	0.0798804	Minor_Salivary_Gland
EUR-like	ENSG00000080345.17	RIF1	-2.9404	-0.0363989	0.00327785	0.0798804	Minor_Salivary_Gland
EUR-like	ENSG00000255328.1	RP11-326C3.12	2.93563	0.0187923	0.00332874	0.0804445	Minor_Salivary_Gland
EUR-like	ENSG00000258819.1	RP11-7F17.3	-2.9242	-0.0530466	0.00345347	0.0826628	Minor_Salivary_Gland
EUR-like	ENSG00000213965.3	NUDT19	-2.92066	-0.0338669	0.00349291	0.0826628	Minor_Salivary_Gland
EUR-like	ENSG00000068654.15	POLR1A	2.91949	0.0228974	0.00350604	0.0826628	Minor_Salivary_Gland
EUR-like	ENSG00000161265.14	U2AF1L4	-2.91267	-0.0162084	0.00358355	0.0837832	Minor_Salivary_Gland
EUR-like	ENSG00000163013.11	FBXO41	-2.90916	-0.123787	0.00362397	0.0837832	Minor_Salivary_Gland
EUR-like	ENSG00000258735.1	LINC00637	-2.90776	-0.0284789	0.00364023	0.0837832	Minor_Salivary_Gland
EUR-like	ENSG00000167065.13	DUSP18	2.90283	0.0338087	0.00369803	0.0839919	Minor_Salivary_Gland
EUR-like	ENSG00000172269.18	DPAGT1	2.90206	0.0370132	0.00370723	0.0839919	Minor_Salivary_Gland
EUR-like	ENSG00000204644.9	ZFP57	-2.88969	-0.0127884	0.00385627	0.0866914	Minor_Salivary_Gland
EUR-like	ENSG00000272275.1	RP11-791G15.2	-2.87783	-0.0577599	0.00400416	0.087591	Minor_Salivary_Gland
EUR-like	ENSG00000124562.9	SNRPC	-2.87771	-0.0413939	0.00400568	0.087591	Minor_Salivary_Gland
EUR-like	ENSG00000166167.17	BTRC	-2.875	-0.0280394	0.00404029	0.087591	Minor_Salivary_Gland
EUR-like	ENSG00000271943.1	RP11-222K16.1	2.87266	0.0380029	0.00407027	0.087591	Minor_Salivary_Gland
EUR-like	ENSG00000141458.12	NPC1	2.87217	0.0355076	0.00407667	0.087591	Minor_Salivary_Gland
EUR-like	ENSG00000138095.18	LRPPRC	2.8721	0.0340596	0.00407751	0.087591	Minor_Salivary_Gland
EUR-like	ENSG00000163281.11	GNPDA2	-2.85805	-0.0281142	0.00426249	0.0908914	Minor_Salivary_Gland
EUR-like	ENSG00000274386.5	TMEM269	2.85531	0.0285447	0.00429948	0.0910109	Minor_Salivary_Gland
EUR-like	ENSG00000261126.7	RBFADN	-2.85125	-0.014427	0.0043547	0.0911166	Minor_Salivary_Gland
EUR-like	ENSG00000172613.7	RAD9A	2.85034	0.0304156	0.00436731	0.0911166	Minor_Salivary_Gland
EUR-like	ENSG00000143622.10	RIT1	-2.83722	-0.0243671	0.00455078	0.0941379	Minor_Salivary_Gland
EUR-like	ENSG00000275491.1	LINC01730	2.83539	0.0313532	0.00457705	0.0941379	Minor_Salivary_Gland
EUR-like	ENSG00000182919.14	C11orf54	-2.83295	-0.0238455	0.004612	0.0941887	Minor_Salivary_Gland
EUR-like	ENSG00000112343.10	TRIM38	2.81916	0.0221769	0.00481496	0.0976461	Minor_Salivary_Gland
EUR-like	ENSG00000242247.10	ARFGAP3	2.81131	0.0519744	0.00493397	0.0993647	Minor_Salivary_Gland
EUR-like	ENSG00000167377.17	ZNF23	-2.80459	-0.0482614	0.00503802	0.100532	Minor_Salivary_Gland
EUR-like	ENSG00000265750.1	RP11-799B12.4	2.80311	0.102932	0.00506125	0.100532	Minor_Salivary_Gland
EUR-like	ENSG00000197461.13	PDGFA	-2.7809	-0.0220807	0.00542078	0.106941	Minor_Salivary_Gland
EUR-like	ENSG00000013573.16	DDX11	2.76841	0.00952164	0.00563309	0.109564	Minor_Salivary_Gland
EUR-like	ENSG00000145681.10	HAPLN1	-2.76692	-0.0447581	0.00565878	0.109564	Minor_Salivary_Gland
EUR-like	ENSG00000115073.7	ACTR1B	2.76645	0.0410788	0.00566709	0.109564	Minor_Salivary_Gland
EUR-like	ENSG00000110076.18	NRXN2	2.76033	0.0385119	0.0057743	0.110897	Minor_Salivary_Gland
EUR-like	ENSG00000188505.4	NCCRP1	2.7552	0.0519357	0.00586556	0.111808	Minor_Salivary_Gland
EUR-like	ENSG00000185332.6	TMEM105	2.75335	0.0130703	0.00589882	0.111808	Minor_Salivary_Gland
EUR-like	ENSG00000130299.16	GTPBP3	2.74761	0.0442013	0.00600317	0.112466	Minor_Salivary_Gland
EUR-like	ENSG00000160284.14	SPATC1L	-2.74717	-0.00999532	0.00601111	0.112466	Minor_Salivary_Gland
EUR-like	ENSG00000103723.12	AP3B2	-2.73171	-0.0226129	0.00630073	0.117129	Minor_Salivary_Gland
EUR-like	ENSG00000177359.17	OVOS2	2.72635	0.0131519	0.00640392	0.118289	Minor_Salivary_Gland
EUR-like	ENSG00000086544.2	ITPKC	-2.72299	-0.0568522	0.00646946	0.118743	Minor_Salivary_Gland
EUR-like	ENSG00000169967.16	MAP3K2	2.71873	0.0687505	0.00655336	0.119015	Minor_Salivary_Gland
EUR-like	ENSG00000151208.16	DLG5	-2.71807	-0.0131295	0.00656637	0.119015	Minor_Salivary_Gland
EUR-like	ENSG00000182022.17	CHST15	-2.71546	-0.0580148	0.00661844	0.119214	Minor_Salivary_Gland
EUR-like	ENSG00000230939.1	RP11-314C16.1	-2.71133	-0.036273	0.00670143	0.119964	Minor_Salivary_Gland
EUR-like	ENSG00000273136.6	NBPF26	-2.70509	-0.494307	0.00682851	0.121489	Minor_Salivary_Gland
EUR-like	ENSG00000203791.14	METTL10	-2.70022	-0.0407482	0.00692942	0.122532	Minor_Salivary_Gland
EUR-like	ENSG00000136875.12	PRPF4	2.68027	0.0176726	0.00735622	0.129291	Minor_Salivary_Gland
EUR-like	ENSG00000026559.13	KCNG1	-2.67651	-0.0289675	0.00743936	0.129689	Minor_Salivary_Gland
EUR-like	ENSG00000196653.11	ZNF502	-2.67521	-0.00916597	0.00746829	0.129689	Minor_Salivary_Gland
EUR-like	ENSG00000231901.1	RP11-281A20.1	2.67161	0.0149326	0.00754878	0.130175	Minor_Salivary_Gland
EUR-like	ENSG00000086205.16	FOLH1	2.66931	0.0711263	0.00760064	0.130175	Minor_Salivary_Gland
EUR-like	ENSG00000100239.15	PPP6R2	2.66798	0.0519571	0.00763093	0.130175	Minor_Salivary_Gland
EUR-like	ENSG00000176927.15	EFCAB5	-2.6651	-0.0144637	0.00769662	0.130516	Minor_Salivary_Gland
EUR-like	ENSG00000198468.7	FLVCR1-AS1	-2.6631	-0.0110855	0.00774246	0.130516	Minor_Salivary_Gland
EUR-like	ENSG00000064932.15	SBNO2	2.66018	0.119333	0.00780999	0.130516	Minor_Salivary_Gland
EUR-like	ENSG00000125813.13	PAX1	2.65819	0.0424269	0.0078561	0.130516	Minor_Salivary_Gland
EUR-like	ENSG00000184995.7	IFNE	2.65734	0.014891	0.00787595	0.130516	Minor_Salivary_Gland
EUR-like	ENSG00000089091.16	DZANK1	-2.65396	-0.0940038	0.00795534	0.131082	Minor_Salivary_Gland
EUR-like	ENSG00000100997.18	ABHD12	2.64947	0.0223365	0.0080619	0.132088	Minor_Salivary_Gland
EUR-like	ENSG00000161395.13	PGAP3	2.64634	0.0430954	0.00813677	0.132565	Minor_Salivary_Gland
EUR-like	ENSG00000144230.16	GPR17	2.63501	0.0118271	0.00841344	0.135689	Minor_Salivary_Gland
EUR-like	ENSG00000130348.11	QRSL1	2.63466	0.0152336	0.00842207	0.135689	Minor_Salivary_Gland
EUR-like	ENSG00000173530.5	TNFRSF10D	2.63274	0.0253231	0.00846986	0.135705	Minor_Salivary_Gland
EUR-like	ENSG00000214078.12	CPNE1	-2.62611	-0.0112415	0.00863676	0.137619	Minor_Salivary_Gland
EUR-like	ENSG00000187800.13	PEAR1	2.6212	0.0353953	0.00876221	0.138855	Minor_Salivary_Gland
EUR-like	ENSG00000243709.1	LEFTY1	2.619	0.0172371	0.00881867	0.13899	Minor_Salivary_Gland
EUR-like	ENSG00000189433.5	GJB4	-2.61212	-0.0120708	0.00899837	0.140467	Minor_Salivary_Gland
EUR-like	ENSG00000138193.15	PLCE1	-2.6117	-0.0284817	0.00900929	0.140467	Minor_Salivary_Gland
EUR-like	ENSG00000124780.13	KCNK17	-2.60949	-0.0161003	0.00906775	0.140623	Minor_Salivary_Gland
EUR-like	ENSG00000186184.16	POLR1D	-2.59527	-0.0401308	0.00945154	0.14575	Minor_Salivary_Gland
EUR-like	ENSG00000189306.10	RRP7A	-2.59356	-0.0172582	0.0094989	0.14575	Minor_Salivary_Gland
EUR-like	ENSG00000143614.9	GATAD2B	2.58603	0.0299107	0.00970891	0.148189	Minor_Salivary_Gland
EUR-like	ENSG00000224843.6	LINC00240	-2.5797	-0.0245413	0.00988873	0.149443	Minor_Salivary_Gland
EUR-like	ENSG00000160055.19	TMEM234	2.57857	0.0378245	0.00992111	0.149443	Minor_Salivary_Gland
EUR-like	ENSG00000013561.17	RNF14	2.57771	0.0725836	0.00994567	0.149443	Minor_Salivary_Gland
EUR-like	ENSG00000259959.1	RP11-121C2.2	-2.56615	-0.0264838	0.0102833	0.15372	Minor_Salivary_Gland
EUR-like	ENSG00000259345.5	RP11-624L4.1	2.56036	0.0223217	0.0104565	0.154203	Minor_Salivary_Gland
EUR-like	ENSG00000162813.17	BPNT1	-2.55923	-0.0243438	0.0104903	0.154203	Minor_Salivary_Gland
EUR-like	ENSG00000240344.8	PPIL3	2.55853	0.0104035	0.0105115	0.154203	Minor_Salivary_Gland
EUR-like	ENSG00000204084.12	INPP5B	-2.55615	-0.0101599	0.0105838	0.154203	Minor_Salivary_Gland
EUR-like	ENSG00000149541.9	B3GAT3	-2.55554	-0.0384506	0.0106023	0.154203	Minor_Salivary_Gland
EUR-like	ENSG00000124587.13	PEX6	2.55448	0.0133844	0.0106347	0.154203	Minor_Salivary_Gland
EUR-like	ENSG00000115687.13	PASK	2.55018	0.0348125	0.0107667	0.155341	Minor_Salivary_Gland
EUR-like	ENSG00000182179.12	UBA7	-2.53097	-0.0715242	0.0113748	0.163301	Minor_Salivary_Gland
EUR-like	ENSG00000134905.16	CARS2	2.5277	0.0311799	0.0114813	0.163971	Minor_Salivary_Gland
EUR-like	ENSG00000126838.9	PZP	-2.52608	-0.023164	0.0115345	0.163971	Minor_Salivary_Gland
EUR-like	ENSG00000114670.13	NEK11	2.52064	0.0175362	0.011714	0.165711	Minor_Salivary_Gland
EUR-like	ENSG00000166839.16	ANKDD1A	2.51855	0.0453102	0.0117838	0.165874	Minor_Salivary_Gland
EUR-like	ENSG00000115107.19	STEAP3	2.51618	0.0357266	0.0118634	0.165874	Minor_Salivary_Gland
EUR-like	ENSG00000164627.17	KIF6	-2.51518	-0.0266013	0.0118971	0.165874	Minor_Salivary_Gland
EUR-like	ENSG00000147576.15	ADHFE1	2.51066	0.0649227	0.0120504	0.167207	Minor_Salivary_Gland
EUR-like	ENSG00000184260.5	HIST2H2AC	2.50632	0.0207646	0.0121994	0.168054	Minor_Salivary_Gland
EUR-like	ENSG00000166743.9	ACSM1	2.50551	0.0173705	0.0122274	0.168054	Minor_Salivary_Gland
EUR-like	ENSG00000115468.11	EFHD1	2.50178	0.0369052	0.0123571	0.169036	Minor_Salivary_Gland
EUR-like	ENSG00000233942.1	AC004012.1	2.49902	0.0101212	0.0124538	0.169114	Minor_Salivary_Gland
EUR-like	ENSG00000182093.14	WRB	2.49829	0.0381002	0.0124795	0.169114	Minor_Salivary_Gland
EUR-like	ENSG00000204520.12	MICA	2.48693	0.0099695	0.0128852	0.171871	Minor_Salivary_Gland
EUR-like	ENSG00000272468.1	RP1-86C11.7	-2.48523	-0.027863	0.0129466	0.171871	Minor_Salivary_Gland
EUR-like	ENSG00000160781.15	PAQR6	-2.48513	-0.0432501	0.0129505	0.171871	Minor_Salivary_Gland
EUR-like	ENSG00000138801.8	PAPSS1	-2.48249	-0.0298679	0.0130469	0.171871	Minor_Salivary_Gland
EUR-like	ENSG00000100473.15	COCH	-2.48202	-1.61714	0.0130639	0.171871	Minor_Salivary_Gland
EUR-like	ENSG00000235151.1	AC114730.2	-2.48013	-0.0163329	0.0131333	0.171871	Minor_Salivary_Gland
EUR-like	ENSG00000139537.10	CCDC65	-2.47936	-0.0308427	0.0131617	0.171871	Minor_Salivary_Gland
EUR-like	ENSG00000099937.10	SERPIND1	-2.47875	-0.033472	0.0131842	0.171871	Minor_Salivary_Gland
EUR-like	ENSG00000224848.1	RP11-535M15.1	2.47789	0.0321097	0.0132163	0.171871	Minor_Salivary_Gland
EUR-like	ENSG00000237021.2	RP3-486I3.7	-2.46892	-0.0152125	0.013552	0.174828	Minor_Salivary_Gland
EUR-like	ENSG00000142233.11	NTN5	2.4686	0.0180219	0.0135642	0.174828	Minor_Salivary_Gland
EUR-like	ENSG00000103202.12	NME4	-2.46161	-0.0624308	0.0138317	0.177486	Minor_Salivary_Gland
EUR-like	ENSG00000008516.16	MMP25	2.45418	0.0131379	0.0141205	0.177506	Minor_Salivary_Gland
EUR-like	ENSG00000127578.6	WFIKKN1	-2.45385	-0.0184855	0.0141335	0.177506	Minor_Salivary_Gland
EUR-like	ENSG00000188573.7	FBLL1	2.45346	0.0113674	0.0141488	0.177506	Minor_Salivary_Gland
EUR-like	ENSG00000107854.5	TNKS2	2.45288	0.0378711	0.0141718	0.177506	Minor_Salivary_Gland
EUR-like	ENSG00000232233.1	LINC02043	-2.45242	-0.0237499	0.01419	0.177506	Minor_Salivary_Gland
EUR-like	ENSG00000234840.1	LINC01239	-2.45215	-0.026174	0.0142005	0.177506	Minor_Salivary_Gland
EUR-like	ENSG00000183549.10	ACSM5	-2.44912	-0.0241842	0.0143204	0.178237	Minor_Salivary_Gland
EUR-like	ENSG00000135002.11	RFK	-2.44542	-0.0283644	0.0144682	0.179306	Minor_Salivary_Gland
EUR-like	ENSG00000237604.1	AP001056.1	-2.43938	-0.0202455	0.0147123	0.181556	Minor_Salivary_Gland
EUR-like	ENSG00000179593.15	ALOX15B	-2.43423	-0.0312723	0.0149236	0.183384	Minor_Salivary_Gland
EUR-like	ENSG00000162244.10	RPL29	2.42474	0.118589	0.0153192	0.18745	Minor_Salivary_Gland
EUR-like	ENSG00000150593.17	PDCD4	2.40342	0.0171014	0.0162427	0.197539	Minor_Salivary_Gland
EUR-like	ENSG00000205611.4	LINC01597	-2.40108	-0.0367247	0.0163468	0.197539	Minor_Salivary_Gland
EUR-like	ENSG00000159723.4	AGRP	-2.40105	-0.0421214	0.016348	0.197539	Minor_Salivary_Gland
EUR-like	ENSG00000170606.14	HSPA4	2.39905	0.0802529	0.0164376	0.197797	Minor_Salivary_Gland
EUR-like	ENSG00000275784.1	RP5-1125A11.6	-2.39074	-0.0173145	0.0168145	0.201416	Minor_Salivary_Gland
EUR-like	ENSG00000152926.14	ZNF117	2.38937	0.0438026	0.0168772	0.201416	Minor_Salivary_Gland
EUR-like	ENSG00000067221.13	STOML1	-2.38345	-0.0331201	0.0171512	0.203846	Minor_Salivary_Gland
EUR-like	ENSG00000253967.1	RP11-333A23.4	-2.37832	-0.0983559	0.0173917	0.204483	Minor_Salivary_Gland
EUR-like	ENSG00000232196.3	MTRNR2L4	2.37812	0.0413231	0.017401	0.204483	Minor_Salivary_Gland
EUR-like	ENSG00000072736.18	NFATC3	2.37638	0.0317693	0.0174835	0.204483	Minor_Salivary_Gland
EUR-like	ENSG00000166896.7	ATP23	-2.37631	-0.0131639	0.0174868	0.204483	Minor_Salivary_Gland
EUR-like	ENSG00000226686.7	LINC01535	2.37231	0.013105	0.0176775	0.205882	Minor_Salivary_Gland
EUR-like	ENSG00000092020.10	PPP2R3C	-2.36775	-0.0314346	0.0178965	0.207599	Minor_Salivary_Gland
EUR-like	ENSG00000254235.5	RP11-115J16.1	-2.36314	-0.0140259	0.0181208	0.208537	Minor_Salivary_Gland
EUR-like	ENSG00000168411.13	RFWD3	2.36313	0.0571972	0.0181211	0.208537	Minor_Salivary_Gland
EUR-like	ENSG00000123453.17	SARDH	2.35976	0.0250093	0.0182867	0.20961	Minor_Salivary_Gland
EUR-like	ENSG00000267939.1	CTD-2325M2.1	2.35216	0.0200874	0.0186646	0.212349	Minor_Salivary_Gland
EUR-like	ENSG00000171357.5	LURAP1	-2.3512	-0.0212779	0.0187132	0.212349	Minor_Salivary_Gland
EUR-like	ENSG00000139144.9	PIK3C2G	2.35056	0.0322572	0.0187453	0.212349	Minor_Salivary_Gland
EUR-like	ENSG00000185917.13	SETD4	-2.34265	-0.0285045	0.0191475	0.213854	Minor_Salivary_Gland
EUR-like	ENSG00000243566.6	UPK3B	2.34258	0.0171483	0.0191509	0.213854	Minor_Salivary_Gland
EUR-like	ENSG00000009950.15	MLXIPL	2.3421	0.0318952	0.0191753	0.213854	Minor_Salivary_Gland
EUR-like	ENSG00000116754.13	SRSF11	2.34133	0.0658216	0.0192154	0.213854	Minor_Salivary_Gland
EUR-like	ENSG00000214376.5	VSTM5	-2.33949	-0.0245405	0.0193099	0.213854	Minor_Salivary_Gland
EUR-like	ENSG00000125388.19	GRK4	2.33864	0.0137509	0.019354	0.213854	Minor_Salivary_Gland
EUR-like	ENSG00000173327.7	MAP3K11	-2.33784	-0.0298211	0.0193954	0.213854	Minor_Salivary_Gland
EUR-like	ENSG00000065060.16	UHRF1BP1	2.33644	0.0281974	0.0194681	0.213854	Minor_Salivary_Gland
EUR-like	ENSG00000204920.10	ZNF155	2.33381	0.0163883	0.0196055	0.214551	Minor_Salivary_Gland
EUR-like	ENSG00000106392.10	C1GALT1	-2.32356	-0.0457059	0.0201489	0.219668	Minor_Salivary_Gland
EUR-like	ENSG00000126934.13	MAP2K2	2.31435	0.0538773	0.0206483	0.22427	Minor_Salivary_Gland
EUR-like	ENSG00000276073.1	RP5-1125A11.7	-2.31188	-0.0197331	0.0207845	0.224907	Minor_Salivary_Gland
EUR-like	ENSG00000004534.14	RBM6	-2.30611	-0.0124121	0.0211044	0.227519	Minor_Salivary_Gland
EUR-like	ENSG00000125912.10	NCLN	-2.30158	-0.0357372	0.0213588	0.22941	Minor_Salivary_Gland
EUR-like	ENSG00000186446.11	ZNF501	-2.29996	-0.0191382	0.0214507	0.229546	Minor_Salivary_Gland
EUR-like	ENSG00000267198.1	RP11-798G7.6	-2.29793	-0.0106515	0.0215656	0.229927	Minor_Salivary_Gland
EUR-like	ENSG00000104611.11	SH2D4A	2.29327	0.0330026	0.0218323	0.230718	Minor_Salivary_Gland
EUR-like	ENSG00000106261.16	ZKSCAN1	-2.29232	-0.056804	0.0218875	0.230718	Minor_Salivary_Gland
EUR-like	ENSG00000104412.7	EMC2	2.29202	0.0239467	0.0219044	0.230718	Minor_Salivary_Gland
EUR-like	ENSG00000137411.16	VARS2	2.29003	0.012843	0.0220195	0.230718	Minor_Salivary_Gland
EUR-like	ENSG00000006652.13	IFRD1	-2.28972	-0.0216046	0.0220376	0.230718	Minor_Salivary_Gland
EUR-like	ENSG00000112110.9	MRPL18	2.28345	0.0291636	0.0224039	0.233446	Minor_Salivary_Gland
EUR-like	ENSG00000169085.11	C8orf46	-2.28195	-0.0111731	0.0224924	0.233446	Minor_Salivary_Gland
EUR-like	ENSG00000116990.10	MYCL	2.28115	0.0270895	0.0225396	0.233446	Minor_Salivary_Gland
EUR-like	ENSG00000256812.1	CAPNS2	2.27944	0.0334315	0.0226412	0.233663	Minor_Salivary_Gland
EUR-like	ENSG00000173950.15	XXYLT1	-2.27747	-0.0295096	0.0227583	0.233909	Minor_Salivary_Gland
EUR-like	ENSG00000183172.8	SMDT1	2.27633	0.0123955	0.0228263	0.233909	Minor_Salivary_Gland
EUR-like	ENSG00000168952.15	STXBP6	-2.27279	-0.0403943	0.0230389	0.234524	Minor_Salivary_Gland
EUR-like	ENSG00000075413.17	MARK3	-2.27264	-0.0180935	0.023048	0.234524	Minor_Salivary_Gland
EUR-like	ENSG00000230453.9	ANKRD18B	2.27028	0.0358654	0.0231905	0.234951	Minor_Salivary_Gland
EUR-like	ENSG00000250742.2	RP11-834C11.4	-2.26927	-0.0251431	0.0232521	0.234951	Minor_Salivary_Gland
EUR-like	ENSG00000178075.19	GRAMD1C	2.26643	0.0298037	0.023425	0.235877	Minor_Salivary_Gland
EUR-like	ENSG00000260135.6	RP11-212I21.2	-2.25802	-0.0108421	0.0239442	0.238856	Minor_Salivary_Gland
EUR-like	ENSG00000090487.10	SPG21	2.25766	0.0128795	0.0239669	0.238856	Minor_Salivary_Gland
EUR-like	ENSG00000241962.9	RP11-111H13.1	-2.25764	-0.0150217	0.0239679	0.238856	Minor_Salivary_Gland
EUR-like	ENSG00000171446.6	KRT27	-2.25514	-0.0317251	0.0241248	0.239596	Minor_Salivary_Gland
EUR-like	ENSG00000186187.11	ZNRF1	2.25005	0.0292283	0.0244456	0.241953	Minor_Salivary_Gland
EUR-like	ENSG00000246067.7	RAB30-AS1	-2.24857	-0.0234013	0.0245396	0.242057	Minor_Salivary_Gland
EUR-like	ENSG00000131435.12	PDLIM4	-2.24419	-0.0218707	0.0248199	0.24337	Minor_Salivary_Gland
EUR-like	ENSG00000185880.12	TRIM69	2.24387	0.0308496	0.0248405	0.24337	Minor_Salivary_Gland
EUR-like	ENSG00000172992.11	DCAKD	-2.23837	-0.0187097	0.0251967	0.246029	Minor_Salivary_Gland
EUR-like	ENSG00000170017.12	ALCAM	2.23203	0.0273999	0.0256129	0.249253	Minor_Salivary_Gland
EUR-like	ENSG00000134779.14	TPGS2	-2.22816	-0.0438824	0.0258698	0.250399	Minor_Salivary_Gland
EUR-like	ENSG00000185274.11	WBSCR17	-2.22754	-0.0174222	0.0259113	0.250399	Minor_Salivary_Gland
EUR-like	ENSG00000100304.12	TTLL12	-2.22637	-0.0385849	0.0259897	0.250399	Minor_Salivary_Gland
EUR-like	ENSG00000050748.17	MAPK9	-2.22136	-0.0347539	0.0263263	0.252525	Minor_Salivary_Gland
EUR-like	ENSG00000203279.3	RP11-498P14.5	2.21938	0.0424998	0.0264606	0.252525	Minor_Salivary_Gland
EUR-like	ENSG00000196381.10	ZNF781	-2.21896	-0.0420854	0.0264895	0.252525	Minor_Salivary_Gland
EUR-like	ENSG00000115415.18	STAT1	-2.21764	-0.0441424	0.0265794	0.252525	Minor_Salivary_Gland
EUR-like	ENSG00000204713.10	TRIM27	2.21667	0.016453	0.0266457	0.252525	Minor_Salivary_Gland
EUR-like	ENSG00000173930.8	SLCO4C1	-2.21058	-0.024163	0.027065	0.255663	Minor_Salivary_Gland
EUR-like	ENSG00000105523.3	FAM83E	2.20546	0.0675063	0.027422	0.257815	Minor_Salivary_Gland
EUR-like	ENSG00000183346.6	C10orf107	-2.20476	-0.0130033	0.0274707	0.257815	Minor_Salivary_Gland
EUR-like	ENSG00000251600.5	RP11-673E1.1	2.20026	0.0168354	0.0277885	0.259245	Minor_Salivary_Gland
EUR-like	ENSG00000132824.13	SERINC3	2.20007	0.0629833	0.0278018	0.259245	Minor_Salivary_Gland
EUR-like	ENSG00000018699.11	TTC27	-2.19734	-0.0178114	0.0279961	0.26022	Minor_Salivary_Gland
EUR-like	ENSG00000170265.11	ZNF282	-2.1927	-0.0141332	0.0283289	0.262472	Minor_Salivary_Gland
EUR-like	ENSG00000077616.10	NAALAD2	2.17906	0.0192245	0.0293275	0.270859	Minor_Salivary_Gland
EUR-like	ENSG00000242498.7	ARPIN	2.1777	0.0226927	0.0294287	0.270931	Minor_Salivary_Gland
EUR-like	ENSG00000256582.1	RP11-75L1.1	-2.17293	-0.0162051	0.0297855	0.2727	Minor_Salivary_Gland
EUR-like	ENSG00000134802.17	SLC43A3	-2.17262	-0.0459711	0.0298089	0.2727	Minor_Salivary_Gland
EUR-like	ENSG00000181827.14	RFX7	-2.17012	-0.0340111	0.0299981	0.273568	Minor_Salivary_Gland
EUR-like	ENSG00000238266.1	LINC00707	2.1662	0.00703803	0.0302958	0.274585	Minor_Salivary_Gland
EUR-like	ENSG00000149548.14	CCDC15	-2.16616	-0.0242382	0.030299	0.274585	Minor_Salivary_Gland
EUR-like	ENSG00000135226.17	UGT2B28	-2.16413	-0.0426134	0.0304545	0.274958	Minor_Salivary_Gland
EUR-like	ENSG00000196405.12	EVL	-2.16315	-0.0159923	0.0305299	0.274958	Minor_Salivary_Gland
EUR-like	ENSG00000165475.13	CRYL1	-2.16185	-0.0316339	0.0306294	0.275001	Minor_Salivary_Gland
EUR-like	ENSG00000164715.5	LMTK2	2.1584	0.0441394	0.030897	0.27599	Minor_Salivary_Gland
EUR-like	ENSG00000163293.11	NIPAL1	-2.15797	-0.0294476	0.0309299	0.27599	Minor_Salivary_Gland
EUR-like	ENSG00000137941.16	TTLL7	-2.15282	-0.0505741	0.0313332	0.277889	Minor_Salivary_Gland
EUR-like	ENSG00000176720.4	BOK	-2.1528	-0.0171502	0.0313344	0.277889	Minor_Salivary_Gland
EUR-like	ENSG00000144136.10	SLC20A1	2.14856	0.0430574	0.0316697	0.278093	Minor_Salivary_Gland
EUR-like	ENSG00000180806.4	HOXC9	2.14796	0.0214315	0.0317166	0.278093	Minor_Salivary_Gland
EUR-like	ENSG00000213214.4	ARHGEF35	-2.14792	-0.00817	0.0317201	0.278093	Minor_Salivary_Gland
EUR-like	ENSG00000197008.9	ZNF138	2.14766	0.0110281	0.0317409	0.278093	Minor_Salivary_Gland
EUR-like	ENSG00000241186.9	TDGF1	2.14498	0.0138426	0.0319545	0.278334	Minor_Salivary_Gland
EUR-like	ENSG00000111850.10	SMIM8	2.14397	0.0421289	0.0320353	0.278334	Minor_Salivary_Gland
EUR-like	ENSG00000162302.12	RPS6KA4	-2.14371	-0.0504776	0.0320565	0.278334	Minor_Salivary_Gland
EUR-like	ENSG00000173214.5	MFSD4B	2.13882	0.0108435	0.0324501	0.280912	Minor_Salivary_Gland
EUR-like	ENSG00000003393.14	ALS2	2.1347	0.0232977	0.0327854	0.282969	Minor_Salivary_Gland
EUR-like	ENSG00000137713.15	PPP2R1B	-2.13087	-0.0158164	0.0330997	0.284377	Minor_Salivary_Gland
EUR-like	ENSG00000221916.3	C19orf73	-2.13033	-0.0124676	0.0331446	0.284377	Minor_Salivary_Gland
EUR-like	ENSG00000104714.13	ERICH1	2.12626	0.0463933	0.0334815	0.28642	Minor_Salivary_Gland
EUR-like	ENSG00000198920.9	KIAA0753	-2.1217	-0.0335527	0.0338628	0.288737	Minor_Salivary_Gland
EUR-like	ENSG00000114735.9	HEMK1	2.12065	0.0511639	0.0339514	0.288737	Minor_Salivary_Gland
EUR-like	ENSG00000138018.17	SELENOI	2.11634	0.0648705	0.0343158	0.290982	Minor_Salivary_Gland
EUR-like	ENSG00000166166.12	TRMT61A	-2.1094	-0.03136	0.03491	0.295158	Minor_Salivary_Gland
EUR-like	ENSG00000276030.1	CTD-2027I19.3	2.10811	0.0239971	0.0350216	0.29524	Minor_Salivary_Gland
EUR-like	ENSG00000176386.8	CDC26	-2.10461	-0.0325044	0.035325	0.296611	Minor_Salivary_Gland
EUR-like	ENSG00000103248.18	MTHFSD	2.10329	0.0320509	0.0354402	0.296611	Minor_Salivary_Gland
EUR-like	ENSG00000256223.5	ZNF10	-2.10271	-0.0358207	0.035491	0.296611	Minor_Salivary_Gland
EUR-like	ENSG00000172578.11	KLHL6	-2.09775	-0.0555618	0.0359269	0.299391	Minor_Salivary_Gland
EUR-like	ENSG00000198874.12	TYW1	-2.09628	-0.0132361	0.0360574	0.299617	Minor_Salivary_Gland
EUR-like	ENSG00000272871.1	RP11-408A13.4	2.09266	0.0221375	0.0363793	0.30067	Minor_Salivary_Gland
EUR-like	ENSG00000186897.4	C1QL4	-2.09253	-0.0131504	0.0363914	0.30067	Minor_Salivary_Gland
EUR-like	ENSG00000205937.11	RNPS1	-2.08775	-0.0438261	0.03682	0.301864	Minor_Salivary_Gland
EUR-like	ENSG00000171724.2	VAT1L	-2.08724	-0.0282647	0.0368663	0.301864	Minor_Salivary_Gland
EUR-like	ENSG00000152705.7	CATSPER3	2.0856	0.133805	0.037015	0.301864	Minor_Salivary_Gland
EUR-like	ENSG00000117481.10	NSUN4	-2.08463	-0.0269841	0.0371026	0.301864	Minor_Salivary_Gland
EUR-like	ENSG00000240859.1	AC093627.10	2.08326	0.0372105	0.0372274	0.301864	Minor_Salivary_Gland
EUR-like	ENSG00000152669.8	CCNO	2.08075	0.0235023	0.0374565	0.301864	Minor_Salivary_Gland
EUR-like	ENSG00000080819.6	CPOX	-2.07991	-0.0413587	0.0375337	0.301864	Minor_Salivary_Gland
EUR-like	ENSG00000126822.16	PLEKHG3	2.07981	0.0300977	0.0375434	0.301864	Minor_Salivary_Gland
EUR-like	ENSG00000183426.16	NPIPA1	2.07968	0.0073144	0.0375547	0.301864	Minor_Salivary_Gland
EUR-like	ENSG00000095485.16	CWF19L1	-2.07944	-0.00917033	0.0375769	0.301864	Minor_Salivary_Gland
EUR-like	ENSG00000272994.1	RP11-332H14.2	-2.07196	-0.0218145	0.0382694	0.306578	Minor_Salivary_Gland
EUR-like	ENSG00000174788.9	PCP2	-2.06606	-0.0330718	0.0388231	0.310157	Minor_Salivary_Gland
EUR-like	ENSG00000079257.7	LXN	-2.0644	-0.0389556	0.0389795	0.310551	Minor_Salivary_Gland
EUR-like	ENSG00000165828.14	PRAP1	2.06121	0.025916	0.0392828	0.31142	Minor_Salivary_Gland
EUR-like	ENSG00000172159.15	FRMD3	-2.06085	-0.0433168	0.039317	0.31142	Minor_Salivary_Gland
EUR-like	ENSG00000155592.15	ZKSCAN2	-2.05914	-0.0272505	0.0394811	0.31142	Minor_Salivary_Gland
EUR-like	ENSG00000114744.8	COMMD2	2.05875	0.0509783	0.0395181	0.31142	Minor_Salivary_Gland
EUR-like	ENSG00000135341.17	MAP3K7	-2.05718	-0.0535174	0.0396692	0.311764	Minor_Salivary_Gland
EUR-like	ENSG00000107020.9	PLGRKT	-2.0552	-0.0323002	0.0398601	0.312417	Minor_Salivary_Gland
EUR-like	ENSG00000068615.17	REEP1	-2.05258	-0.0248438	0.0401128	0.313287	Minor_Salivary_Gland
EUR-like	ENSG00000104835.14	SARS2	-2.05182	-0.0289716	0.0401872	0.313287	Minor_Salivary_Gland
EUR-like	ENSG00000272250.1	RP11-346C20.4	2.04769	0.0437232	0.0405906	0.314795	Minor_Salivary_Gland
EUR-like	ENSG00000237310.1	GS1-124K5.4	-2.04755	-0.0128173	0.0406042	0.314795	Minor_Salivary_Gland
EUR-like	ENSG00000137513.9	NARS2	-2.04471	-0.0549178	0.0408836	0.314795	Minor_Salivary_Gland
EUR-like	ENSG00000005102.12	MEOX1	-2.04333	-0.0478574	0.0410202	0.314795	Minor_Salivary_Gland
EUR-like	ENSG00000237753.1	AC079922.3	2.04214	0.0161583	0.041138	0.314795	Minor_Salivary_Gland
EUR-like	ENSG00000142102.15	PGGHG	-2.04173	-0.0112895	0.0411788	0.314795	Minor_Salivary_Gland
EUR-like	ENSG00000196126.11	HLA-DRB1	-2.04046	-0.0357857	0.0413043	0.314795	Minor_Salivary_Gland
EUR-like	ENSG00000189157.13	FAM47E	2.03972	0.0128195	0.0413781	0.314795	Minor_Salivary_Gland
EUR-like	ENSG00000113658.16	SMAD5	2.0397	0.0381171	0.0413804	0.314795	Minor_Salivary_Gland
EUR-like	ENSG00000054690.13	PLEKHH1	2.03836	0.0360608	0.0415144	0.314795	Minor_Salivary_Gland
EUR-like	ENSG00000243710.7	CFAP57	2.03775	0.0212036	0.0415747	0.314795	Minor_Salivary_Gland
EUR-like	ENSG00000168807.16	SNTB2	2.02748	0.0421083	0.0426132	0.321819	Minor_Salivary_Gland
EUR-like	ENSG00000099785.10	2025-03-02	2.02302	0.0188052	0.0430707	0.323935	Minor_Salivary_Gland
EUR-like	ENSG00000237927.1	RP3-393E18.2	2.02258	0.0397421	0.0431168	0.323935	Minor_Salivary_Gland
EUR-like	ENSG00000168229.3	PTGDR	-2.01536	-0.0208925	0.0438673	0.328722	Minor_Salivary_Gland
EUR-like	ENSG00000271643.1	RP11-10C24.3	2.01393	0.031723	0.044017	0.328993	Minor_Salivary_Gland
EUR-like	ENSG00000136371.10	MTHFS	2.01271	0.00655666	0.0441456	0.329106	Minor_Salivary_Gland
EUR-like	ENSG00000272555.1	RP11-459I19.1	2.01009	0.0235155	0.0444214	0.3303	Minor_Salivary_Gland
EUR-like	ENSG00000105072.8	C19orf44	2.0087	0.025187	0.0445687	0.3303	Minor_Salivary_Gland
EUR-like	ENSG00000126001.15	CEP250	2.00781	0.0233744	0.0446638	0.3303	Minor_Salivary_Gland
EUR-like	ENSG00000263753.6	LINC00667	2.00689	0.0114828	0.0447613	0.3303	Minor_Salivary_Gland
EUR-like	ENSG00000227124.8	ZNF717	2.00556	0.0138958	0.0449033	0.330506	Minor_Salivary_Gland
EUR-like	ENSG00000227374.1	RP11-109A6.3	2.00317	0.0146192	0.0451586	0.331329	Minor_Salivary_Gland
EUR-like	ENSG00000163344.5	PMVK	2.00202	0.0819918	0.045283	0.331329	Minor_Salivary_Gland
EUR-like	ENSG00000022556.15	NLRP2	2.00132	0.0206002	0.0453578	0.331329	Minor_Salivary_Gland
EUR-like	ENSG00000281005.1	LINC00921	-1.99703	-0.0437263	0.0458215	0.333875	Minor_Salivary_Gland
EUR-like	ENSG00000198945.7	L3MBTL3	1.995	0.0142533	0.0460429	0.334647	Minor_Salivary_Gland
EUR-like	ENSG00000203797.9	DDO	1.99234	0.0188351	0.0463342	0.335923	Minor_Salivary_Gland
EUR-like	ENSG00000213741.9	RPS29	-1.98925	-0.0356422	0.0466739	0.337542	Minor_Salivary_Gland
EUR-like	ENSG00000141437.8	SLC25A52	-1.98811	-0.0131986	0.0467993	0.337607	Minor_Salivary_Gland
EUR-like	ENSG00000168813.16	ZNF507	1.98698	0.0168179	0.046925	0.337674	Minor_Salivary_Gland
EUR-like	ENSG00000109971.13	HSPA8	-1.98294	-0.053241	0.0473743	0.339266	Minor_Salivary_Gland
EUR-like	ENSG00000263280.1	LA16c-325D7.2	1.9817	0.0209959	0.0475129	0.339266	Minor_Salivary_Gland
EUR-like	ENSG00000151917.17	BEND6	1.98165	0.0181221	0.047518	0.339266	Minor_Salivary_Gland
EUR-like	ENSG00000204147.9	ASAH2B	1.9808	0.0130475	0.0476142	0.339266	Minor_Salivary_Gland
EUR-like	ENSG00000079101.16	CLUL1	1.97892	0.0426271	0.0478248	0.339267	Minor_Salivary_Gland
EUR-like	ENSG00000100429.17	HDAC10	1.97864	0.0193654	0.0478566	0.339267	Minor_Salivary_Gland
EUR-like	ENSG00000272755.1	RP11-326G21.1	1.97601	0.0123609	0.0481535	0.339267	Minor_Salivary_Gland
EUR-like	ENSG00000180185.11	FAHD1	-1.9759	-0.023959	0.0481663	0.339267	Minor_Salivary_Gland
EUR-like	ENSG00000115816.14	CEBPZ	1.97496	0.0168915	0.0482722	0.339267	Minor_Salivary_Gland
EUR-like	ENSG00000136111.12	TBC1D4	1.97458	0.0286572	0.0483164	0.339267	Minor_Salivary_Gland
EUR-like	ENSG00000113716.12	HMGXB3	-1.97273	-0.0168946	0.0485265	0.339726	Minor_Salivary_Gland
EUR-like	ENSG00000168026.18	TTC21A	1.97194	0.0395421	0.048616	0.339726	Minor_Salivary_Gland
EUR-like	ENSG00000188672.17	RHCE	-1.96959	-0.0296749	0.0488852	0.340787	Minor_Salivary_Gland
EUR-like	ENSG00000103342.12	GSPT1	1.96128	0.0706337	0.0498469	0.346657	Minor_Salivary_Gland
EUR-like	ENSG00000118307.18	CASC1	-1.96005	-0.0191361	0.0499898	0.34682	Minor_Salivary_Gland
EUR-like	ENSG00000184227.7	ACOT1	1.95776	0.0154018	0.0502579	0.347847	Minor_Salivary_Gland
EUR-like	ENSG00000264247.1	LINC00909	1.95325	0.0169795	0.0507898	0.350692	Minor_Salivary_Gland
EUR-like	ENSG00000120860.10	WASHC3	-1.95097	-0.0195874	0.0510612	0.351728	Minor_Salivary_Gland
EUR-like	ENSG00000248994.1	RP11-259O2.1	-1.94927	-0.0341577	0.0512634	0.352284	Minor_Salivary_Gland
EUR-like	ENSG00000187151.7	ANGPTL5	-1.94602	-0.0316246	0.0516528	0.354121	Minor_Salivary_Gland
EUR-like	ENSG00000174652.17	ZNF266	1.94077	0.0061858	0.0522868	0.357527	Minor_Salivary_Gland
EUR-like	ENSG00000139220.16	PPFIA2	1.93904	0.0166412	0.0524967	0.357527	Minor_Salivary_Gland
EUR-like	ENSG00000178773.14	CPNE7	1.93885	0.023229	0.0525195	0.357527	Minor_Salivary_Gland
EUR-like	ENSG00000148187.17	MRRF	-1.93658	-0.0371508	0.0527973	0.358576	Minor_Salivary_Gland
EUR-like	ENSG00000185324.21	CDK10	1.93491	0.0186026	0.0530016	0.359123	Minor_Salivary_Gland
EUR-like	ENSG00000115919.14	KYNU	1.92824	0.10307	0.0538254	0.363855	Minor_Salivary_Gland
EUR-like	ENSG00000112855.14	HARS2	-1.92684	-0.0290086	0.054	0.364186	Minor_Salivary_Gland
EUR-like	ENSG00000118007.12	STAG1	1.9222	0.0122025	0.0545806	0.366776	Minor_Salivary_Gland
EUR-like	ENSG00000011638.10	TMEM159	1.92175	0.0263221	0.054637	0.366776	Minor_Salivary_Gland
EUR-like	ENSG00000183114.7	FAM43B	1.91992	0.0336334	0.0548679	0.367375	Minor_Salivary_Gland
EUR-like	ENSG00000186088.15	GSAP	1.91871	0.0325976	0.0550213	0.367375	Minor_Salivary_Gland
EUR-like	ENSG00000196353.11	CPNE4	-1.91754	-0.019374	0.0551688	0.367375	Minor_Salivary_Gland
EUR-like	ENSG00000164099.3	PRSS12	-1.91704	-0.0438582	0.0552329	0.367375	Minor_Salivary_Gland
EUR-like	ENSG00000167702.11	KIFC2	1.91546	0.035061	0.0554337	0.367867	Minor_Salivary_Gland
EUR-like	ENSG00000188611.14	ASAH2	-1.9125	-0.00995355	0.0558122	0.368704	Minor_Salivary_Gland
EUR-like	ENSG00000178462.11	TUBAL3	-1.91232	-0.0190358	0.0558357	0.368704	Minor_Salivary_Gland
EUR-like	ENSG00000138435.15	CHRNA1	-1.91149	-0.0151999	0.0559412	0.368704	Minor_Salivary_Gland
EUR-like	ENSG00000162384.13	C1orf123	1.90956	0.0261962	0.0561902	0.368921	Minor_Salivary_Gland
EUR-like	ENSG00000065457.10	ADAT1	-1.90847	-0.00972765	0.0563303	0.368921	Minor_Salivary_Gland
EUR-like	ENSG00000156968.8	MPV17L	1.90827	0.025661	0.0563558	0.368921	Minor_Salivary_Gland
EUR-like	ENSG00000196152.10	ZNF79	-1.90556	-0.0108296	0.0567076	0.369766	Minor_Salivary_Gland
EUR-like	ENSG00000171160.17	MORN4	1.90531	0.0204544	0.0567399	0.369766	Minor_Salivary_Gland
EUR-like	ENSG00000152778.8	IFIT5	-1.90281	-0.0277725	0.0570649	0.37105	Minor_Salivary_Gland
EUR-like	ENSG00000130414.11	NDUFA10	1.89909	0.00909233	0.0575528	0.372873	Minor_Salivary_Gland
EUR-like	ENSG00000135929.8	CYP27A1	1.89842	0.0377305	0.0576405	0.372873	Minor_Salivary_Gland
EUR-like	ENSG00000115756.12	HPCAL1	-1.89773	-0.0278506	0.0577311	0.372873	Minor_Salivary_Gland
EUR-like	ENSG00000196526.10	AFAP1	-1.89371	-0.0186421	0.0582642	0.374678	Minor_Salivary_Gland
EUR-like	ENSG00000164741.14	DLC1	1.89367	0.0287202	0.058269	0.374678	Minor_Salivary_Gland
EUR-like	ENSG00000154473.17	BUB3	1.88955	0.0452481	0.0588184	0.377375	Minor_Salivary_Gland
EUR-like	ENSG00000163682.15	RPL9	-1.88513	-0.00954987	0.0594124	0.380344	Minor_Salivary_Gland
EUR-like	ENSG00000227260.1	LINC01985	-1.88325	-0.0254073	0.0596671	0.38083	Minor_Salivary_Gland
EUR-like	ENSG00000176454.13	LPCAT4	-1.88147	-0.0172976	0.0599081	0.38083	Minor_Salivary_Gland
EUR-like	ENSG00000108187.15	PBLD	1.88138	0.0226988	0.0599197	0.38083	Minor_Salivary_Gland
EUR-like	ENSG00000135587.8	SMPD2	1.88024	0.0464392	0.060075	0.38083	Minor_Salivary_Gland
EUR-like	ENSG00000153495.10	TEX29	1.87919	0.0624173	0.060219	0.38083	Minor_Salivary_Gland
EUR-like	ENSG00000166816.13	LDHD	1.87877	0.0351785	0.0602762	0.38083	Minor_Salivary_Gland
EUR-like	ENSG00000179119.14	SPTY2D1	-1.87517	-0.0318281	0.0607698	0.381083	Minor_Salivary_Gland
EUR-like	ENSG00000168434.12	COG7	-1.87509	-0.0209161	0.0607806	0.381083	Minor_Salivary_Gland
EUR-like	ENSG00000204361.8	NXPE2	-1.87489	-0.0277247	0.060808	0.381083	Minor_Salivary_Gland
EUR-like	ENSG00000019102.11	VSIG2	1.87456	0.0156545	0.0608538	0.381083	Minor_Salivary_Gland
EUR-like	ENSG00000242767.1	ZBTB20-AS4	1.87163	0.00955428	0.0612575	0.381083	Minor_Salivary_Gland
EUR-like	ENSG00000165934.12	CPSF2	-1.87155	-0.0379416	0.0612689	0.381083	Minor_Salivary_Gland
EUR-like	ENSG00000169071.14	ROR2	-1.871	-0.0137518	0.0613447	0.381083	Minor_Salivary_Gland
EUR-like	ENSG00000153147.5	SMARCA5	1.8705	0.0519614	0.0614139	0.381083	Minor_Salivary_Gland
EUR-like	ENSG00000180855.15	ZNF443	1.86989	0.0166505	0.0614989	0.381083	Minor_Salivary_Gland
EUR-like	ENSG00000021488.12	SLC7A9	-1.86751	-0.00800331	0.0618302	0.382319	Minor_Salivary_Gland
EUR-like	ENSG00000237541.3	HLA-DQA2	1.86583	0.00709021	0.0620658	0.382959	Minor_Salivary_Gland
EUR-like	ENSG00000132881.11	RSG1	1.86314	0.0332277	0.0624432	0.38447	Minor_Salivary_Gland
EUR-like	ENSG00000135127.11	BICDL1	-1.86159	-0.0219374	0.062661	0.384993	Minor_Salivary_Gland
EUR-like	ENSG00000226251.5	RP11-15I11.3	-1.8588	-0.0120541	0.0630551	0.38654	Minor_Salivary_Gland
EUR-like	ENSG00000103227.18	LMF1	1.85608	0.0561173	0.0634424	0.38654	Minor_Salivary_Gland
EUR-like	ENSG00000106077.18	ABHD11	-1.85607	-0.0308905	0.063444	0.38654	Minor_Salivary_Gland
EUR-like	ENSG00000178950.16	GAK	1.85562	0.0228599	0.0635075	0.38654	Minor_Salivary_Gland
EUR-like	ENSG00000157653.11	C9orf43	-1.85465	-0.0347308	0.0636458	0.38654	Minor_Salivary_Gland
EUR-like	ENSG00000170260.8	ZNF212	-1.8531	-0.0146199	0.0638682	0.38654	Minor_Salivary_Gland
EUR-like	ENSG00000254986.7	DPP3	-1.85286	-0.0210605	0.0639021	0.38654	Minor_Salivary_Gland
EUR-like	ENSG00000121417.13	ZNF211	1.85216	0.027304	0.0640025	0.38654	Minor_Salivary_Gland
EUR-like	ENSG00000182307.12	C8orf33	-1.8514	-0.0226714	0.0641124	0.38654	Minor_Salivary_Gland
EUR-like	ENSG00000269994.1	RP11-276H19.2	1.84328	0.0141971	0.065288	0.392812	Minor_Salivary_Gland
EUR-like	ENSG00000104327.7	CALB1	1.84165	0.0144149	0.0655267	0.393432	Minor_Salivary_Gland
EUR-like	ENSG00000169570.9	DTWD2	1.83995	0.0342947	0.0657761	0.394113	Minor_Salivary_Gland
EUR-like	ENSG00000261770.1	CTC-459F4.1	1.83781	0.00623635	0.0660897	0.395175	Minor_Salivary_Gland
EUR-like	ENSG00000282936.1	CTC-281F24.5	-1.83511	-0.0120032	0.0664894	0.396102	Minor_Salivary_Gland
EUR-like	ENSG00000188895.11	MSL1	-1.83344	-0.0218528	0.0667367	0.396102	Minor_Salivary_Gland
EUR-like	ENSG00000165731.18	RET	1.8317	0.0225084	0.0669967	0.396102	Minor_Salivary_Gland
EUR-like	ENSG00000180992.6	MRPL14	-1.83165	-0.0564198	0.0670034	0.396102	Minor_Salivary_Gland
EUR-like	ENSG00000166682.10	TMPRSS5	1.83126	0.0167734	0.0670614	0.396102	Minor_Salivary_Gland
EUR-like	ENSG00000197181.11	PIWIL2	1.83124	0.00909572	0.0670641	0.396102	Minor_Salivary_Gland
EUR-like	ENSG00000189350.12	TOGARAM2	-1.82885	-0.0375026	0.0674228	0.397411	Minor_Salivary_Gland
EUR-like	ENSG00000123415.15	SMUG1	1.82748	0.0173647	0.0676273	0.397413	Minor_Salivary_Gland
EUR-like	ENSG00000241058.3	NSUN6	-1.82662	-0.0278822	0.0677567	0.397413	Minor_Salivary_Gland
EUR-like	ENSG00000269113.3	TRABD2B	1.82611	0.0182486	0.0678343	0.397413	Minor_Salivary_Gland
EUR-like	ENSG00000169220.17	RGS14	1.82462	0.0191036	0.0680576	0.397605	Minor_Salivary_Gland
EUR-like	ENSG00000132704.15	FCRL2	-1.82407	-0.0212289	0.0681412	0.397605	Minor_Salivary_Gland
EUR-like	ENSG00000128699.13	ORMDL1	1.82076	0.0255615	0.0686426	0.399726	Minor_Salivary_Gland
EUR-like	ENSG00000111321.10	LTBR	-1.81678	-0.0214377	0.0692515	0.400102	Minor_Salivary_Gland
EUR-like	ENSG00000160200.17	CBS	-1.81516	-0.0239631	0.0694997	0.400102	Minor_Salivary_Gland
EUR-like	ENSG00000240053.8	LY6G5B	-1.81497	-0.035891	0.0695292	0.400102	Minor_Salivary_Gland
EUR-like	ENSG00000233393.1	AP000688.29	-1.81409	-0.0166718	0.0696642	0.400102	Minor_Salivary_Gland
EUR-like	ENSG00000185436.11	IFNLR1	1.81388	0.053001	0.0696955	0.400102	Minor_Salivary_Gland
EUR-like	ENSG00000151572.16	ANO4	1.8138	0.0115954	0.0697092	0.400102	Minor_Salivary_Gland
EUR-like	ENSG00000149328.14	GLB1L2	1.81212	0.0259076	0.0699669	0.400102	Minor_Salivary_Gland
EUR-like	ENSG00000073849.14	ST6GAL1	1.81031	0.0941925	0.0702471	0.400102	Minor_Salivary_Gland
EUR-like	ENSG00000171360.3	KRT38	1.81023	0.0165958	0.0702608	0.400102	Minor_Salivary_Gland
EUR-like	ENSG00000138030.12	KHK	-1.81013	-0.0120704	0.0702755	0.400102	Minor_Salivary_Gland
EUR-like	ENSG00000118197.13	DDX59	-1.80923	-0.0167617	0.070416	0.400102	Minor_Salivary_Gland
EUR-like	ENSG00000170035.15	UBE2E3	-1.80799	-0.0202892	0.0706082	0.400102	Minor_Salivary_Gland
EUR-like	ENSG00000204531.17	POU5F1	1.80739	0.0112597	0.0707022	0.400102	Minor_Salivary_Gland
EUR-like	ENSG00000079393.20	DUSP13	-1.80655	-0.0148793	0.0708327	0.400102	Minor_Salivary_Gland
EUR-like	ENSG00000213626.11	LBH	-1.80637	-0.0281922	0.0708609	0.400102	Minor_Salivary_Gland
EUR-like	ENSG00000124357.12	NAGK	1.80602	0.0262467	0.0709146	0.400102	Minor_Salivary_Gland
EUR-like	ENSG00000125247.15	TMTC4	-1.80481	-0.00970562	0.0711049	0.400397	Minor_Salivary_Gland
EUR-like	ENSG00000164850.14	GPER1	1.80032	0.0271319	0.0718102	0.402466	Minor_Salivary_Gland
EUR-like	ENSG00000251442.5	LINC01094	1.80015	0.0173655	0.071837	0.402466	Minor_Salivary_Gland
EUR-like	ENSG00000185585.19	OLFML2A	1.79982	0.0148349	0.0718888	0.402466	Minor_Salivary_Gland
EUR-like	ENSG00000196177.12	ACADSB	-1.79593	-0.0472796	0.0725064	0.403866	Minor_Salivary_Gland
EUR-like	ENSG00000198502.5	HLA-DRB5	-1.79548	-0.0068562	0.0725769	0.403866	Minor_Salivary_Gland
EUR-like	ENSG00000123838.10	C4BPA	1.79515	0.0204569	0.0726292	0.403866	Minor_Salivary_Gland
EUR-like	ENSG00000118412.12	CASP8AP2	1.79474	0.0260249	0.0726959	0.403866	Minor_Salivary_Gland
EUR-like	ENSG00000075399.13	VPS9D1	-1.7905	-0.0194417	0.0733738	0.405939	Minor_Salivary_Gland
EUR-like	ENSG00000064300.8	NGFR	1.79015	0.0436131	0.0734305	0.405939	Minor_Salivary_Gland
EUR-like	ENSG00000180089.5	TMEM86B	1.78978	0.0366215	0.0734889	0.405939	Minor_Salivary_Gland
EUR-like	ENSG00000281406.1	BLACAT1	1.78645	0.0314971	0.074027	0.407885	Minor_Salivary_Gland
EUR-like	ENSG00000179348.11	GATA2	1.78445	0.0166286	0.0743499	0.407885	Minor_Salivary_Gland
EUR-like	ENSG00000144048.10	DUSP11	1.78416	0.0423354	0.0743981	0.407885	Minor_Salivary_Gland
EUR-like	ENSG00000187624.8	C17orf97	1.78373	0.00703804	0.0744671	0.407885	Minor_Salivary_Gland
EUR-like	ENSG00000188372.14	ZP3	1.78326	0.00887197	0.0745445	0.407885	Minor_Salivary_Gland
EUR-like	ENSG00000095917.13	TPSD1	1.77887	0.00471008	0.0752605	0.411027	Minor_Salivary_Gland
EUR-like	ENSG00000127337.6	YEATS4	1.77684	0.0141777	0.0755943	0.412074	Minor_Salivary_Gland
EUR-like	ENSG00000271079.1	CTAGE15	1.77512	0.00958309	0.0758786	0.412703	Minor_Salivary_Gland
EUR-like	ENSG00000102468.10	HTR2A	-1.77442	-0.00924036	0.0759943	0.412703	Minor_Salivary_Gland
EUR-like	ENSG00000088756.12	ARHGAP28	-1.77067	-0.0135328	0.076615	0.414363	Minor_Salivary_Gland
EUR-like	ENSG00000090621.13	PABPC4	1.76928	0.0178546	0.076847	0.414363	Minor_Salivary_Gland
EUR-like	ENSG00000268027.5	AC006129.2	1.76855	0.04139	0.0769683	0.414363	Minor_Salivary_Gland
EUR-like	ENSG00000233922.2	LINC01694	1.76853	0.0269265	0.0769715	0.414363	Minor_Salivary_Gland
EUR-like	ENSG00000187650.3	VMAC	1.76793	0.0309901	0.0770734	0.414363	Minor_Salivary_Gland
EUR-like	ENSG00000204991.10	SPIRE2	-1.76742	-0.0123411	0.0771573	0.414363	Minor_Salivary_Gland
EUR-like	ENSG00000242611.2	AC093627.8	-1.76444	-0.0104481	0.0776571	0.415238	Minor_Salivary_Gland
EUR-like	ENSG00000125445.10	MRPS7	1.76389	0.0273969	0.0777502	0.415238	Minor_Salivary_Gland
EUR-like	ENSG00000182534.13	MXRA7	-1.76357	-0.00821144	0.0778045	0.415238	Minor_Salivary_Gland
EUR-like	ENSG00000268836.1	LA16c-OS12.2	1.76246	0.0124641	0.077991	0.415238	Minor_Salivary_Gland
EUR-like	ENSG00000240972.1	MIF	1.7622	0.00742292	0.0780361	0.415238	Minor_Salivary_Gland
EUR-like	ENSG00000283051.1	LINC01668	1.75991	0.00854549	0.078423	0.416532	Minor_Salivary_Gland
EUR-like	ENSG00000101353.14	MROH8	-1.75704	-0.0207727	0.0789113	0.41836	Minor_Salivary_Gland
EUR-like	ENSG00000015676.17	NUDCD3	-1.7547	-0.0133672	0.0793105	0.419709	Minor_Salivary_Gland
EUR-like	ENSG00000172543.7	CTSW	-1.75369	-0.00795369	0.0794843	0.419862	Minor_Salivary_Gland
EUR-like	ENSG00000183161.4	FANCF	1.75066	0.0270977	0.080004	0.42106	Minor_Salivary_Gland
EUR-like	ENSG00000185518.11	SV2B	-1.75007	-0.0272403	0.0801059	0.42106	Minor_Salivary_Gland
EUR-like	ENSG00000188707.5	ZBED6CL	1.74984	0.0149887	0.0801465	0.42106	Minor_Salivary_Gland
EUR-like	ENSG00000196735.11	HLA-DQA1	-1.74599	-0.0170297	0.0808121	0.422737	Minor_Salivary_Gland
EUR-like	ENSG00000204653.9	ASPDH	-1.74568	-0.0201368	0.0808667	0.422737	Minor_Salivary_Gland
EUR-like	ENSG00000176155.18	CCDC57	-1.74547	-0.0269094	0.080903	0.422737	Minor_Salivary_Gland
EUR-like	ENSG00000063046.17	EIF4B	1.74301	0.0188859	0.0813313	0.423477	Minor_Salivary_Gland
EUR-like	ENSG00000124496.12	TRERF1	-1.74298	-0.0120182	0.0813367	0.423477	Minor_Salivary_Gland
EUR-like	ENSG00000198805.11	PNP	-1.74066	-0.0322717	0.0817428	0.424828	Minor_Salivary_Gland
EUR-like	ENSG00000178821.12	TMEM52	1.73885	0.0170563	0.0820612	0.42572	Minor_Salivary_Gland
EUR-like	ENSG00000188163.7	FAM166A	1.73759	0.00843443	0.0822824	0.426105	Minor_Salivary_Gland
EUR-like	ENSG00000253710.2	ALG11	-1.73363	-0.0217569	0.082984	0.428973	Minor_Salivary_Gland
EUR-like	ENSG00000083807.9	SLC27A5	1.73257	0.0142627	0.0831724	0.429181	Minor_Salivary_Gland
EUR-like	ENSG00000183665.5	TRMT12	1.73024	0.0127947	0.0835881	0.43056	Minor_Salivary_Gland
EUR-like	ENSG00000271425.7	NBPF10	1.72825	0.00810903	0.0839442	0.431628	Minor_Salivary_Gland
EUR-like	ENSG00000143156.13	NME7	-1.72527	-0.0211181	0.0844788	0.433282	Minor_Salivary_Gland
EUR-like	ENSG00000213066.11	FGFR1OP	-1.72479	-0.0745541	0.0845648	0.433282	Minor_Salivary_Gland
EUR-like	ENSG00000242110.7	AMACR	-1.7232	-0.013455	0.0848519	0.433779	Minor_Salivary_Gland
EUR-like	ENSG00000037042.8	TUBG2	-1.72129	-0.0478866	0.0851991	0.433779	Minor_Salivary_Gland
EUR-like	ENSG00000159650.8	UROC1	-1.72103	-0.0105809	0.0852452	0.433779	Minor_Salivary_Gland
EUR-like	ENSG00000113318.9	MSH3	1.7205	0.00675587	0.0853417	0.433779	Minor_Salivary_Gland
EUR-like	ENSG00000170248.13	PDCD6IP	-1.71995	-0.0526921	0.0854413	0.433779	Minor_Salivary_Gland
EUR-like	ENSG00000122707.11	RECK	1.71921	0.0392185	0.0855765	0.433779	Minor_Salivary_Gland
EUR-like	ENSG00000133739.15	LRRCC1	-1.71848	-0.02832	0.0857088	0.433779	Minor_Salivary_Gland
EUR-like	ENSG00000176399.3	DMRTA1	1.71695	0.107815	0.0859878	0.43397	Minor_Salivary_Gland
EUR-like	ENSG00000233754.2	AP001628.7	1.7158	0.0112444	0.0861993	0.43397	Minor_Salivary_Gland
EUR-like	ENSG00000144229.11	THSD7B	1.7152	0.0194245	0.0863093	0.43397	Minor_Salivary_Gland
EUR-like	ENSG00000164938.13	TP53INP1	1.71478	0.0119304	0.0863856	0.43397	Minor_Salivary_Gland
EUR-like	ENSG00000197958.12	RPL12	1.71418	0.0269264	0.0864948	0.43397	Minor_Salivary_Gland
EUR-like	ENSG00000174373.16	RALGAPA1	-1.71102	-0.021246	0.0870783	0.435199	Minor_Salivary_Gland
EUR-like	ENSG00000256427.1	RP11-118B22.4	1.7104	0.0108473	0.087192	0.435199	Minor_Salivary_Gland
EUR-like	ENSG00000185666.14	SYN3	1.70967	0.00885937	0.0873263	0.435199	Minor_Salivary_Gland
EUR-like	ENSG00000166796.11	LDHC	-1.7096	-0.004709	0.0873399	0.435199	Minor_Salivary_Gland
EUR-like	ENSG00000163126.14	ANKRD23	1.70672	0.0397138	0.0878734	0.436971	Minor_Salivary_Gland
EUR-like	ENSG00000143437.20	ARNT	-1.70606	-0.0196933	0.087997	0.436971	Minor_Salivary_Gland
EUR-like	ENSG00000103811.15	CTSH	-1.7047	-0.0199355	0.08825	0.43704	Minor_Salivary_Gland
EUR-like	ENSG00000088386.16	SLC15A1	1.70186	0.0189909	0.0887807	0.43704	Minor_Salivary_Gland
EUR-like	ENSG00000237651.6	C2orf74	-1.70142	-0.0078514	0.0888648	0.43704	Minor_Salivary_Gland
EUR-like	ENSG00000261824.6	LINC00662	1.70125	0.0117726	0.0888964	0.43704	Minor_Salivary_Gland
EUR-like	ENSG00000131711.14	MAP1B	-1.70105	-0.018515	0.0889333	0.43704	Minor_Salivary_Gland
EUR-like	ENSG00000117020.16	AKT3	-1.70082	-0.0426966	0.0889772	0.43704	Minor_Salivary_Gland
EUR-like	ENSG00000005206.16	SPPL2B	1.70035	0.0425414	0.0890657	0.43704	Minor_Salivary_Gland
EUR-like	ENSG00000265912.1	RP11-583F2.2	-1.69896	-0.0138455	0.089326	0.437577	Minor_Salivary_Gland
EUR-like	ENSG00000266714.6	MYO15B	-1.69809	-0.0346944	0.0894899	0.437641	Minor_Salivary_Gland
EUR-like	ENSG00000030110.12	BAK1	-1.69489	-0.0130319	0.0900961	0.439863	Minor_Salivary_Gland
EUR-like	ENSG00000124143.10	ARHGAP40	1.69304	0.0100887	0.0904475	0.440837	Minor_Salivary_Gland
EUR-like	ENSG00000172123.12	SLFN12	-1.69123	-0.0295298	0.0907923	0.441051	Minor_Salivary_Gland
EUR-like	ENSG00000182264.8	IZUMO1	-1.69122	-0.0115397	0.0907957	0.441051	Minor_Salivary_Gland
EUR-like	ENSG00000185100.10	ADSSL1	1.68811	0.030755	0.0913909	0.4432	Minor_Salivary_Gland
EUR-like	ENSG00000158161.15	EYA3	1.68718	0.0189572	0.0915683	0.443319	Minor_Salivary_Gland
EUR-like	ENSG00000257218.5	GATC	-1.68497	-0.0105194	0.0919944	0.444029	Minor_Salivary_Gland
EUR-like	ENSG00000122481.16	RWDD3	1.68483	0.0247504	0.0920213	0.444029	Minor_Salivary_Gland
EUR-like	ENSG00000228778.2	RP11-129J12.1	-1.682	-0.0132796	0.0925688	0.4458	Minor_Salivary_Gland
EUR-like	ENSG00000182472.8	CAPN12	-1.68135	-0.0242095	0.0926957	0.4458	Minor_Salivary_Gland
EUR-like	ENSG00000257534.1	RP11-834C11.10	-1.67899	-0.0152862	0.0931538	0.447261	Minor_Salivary_Gland
EUR-like	ENSG00000136279.20	DBNL	-1.67763	-0.0232719	0.0934186	0.447421	Minor_Salivary_Gland
EUR-like	ENSG00000037474.14	NSUN2	-1.67724	-0.00895199	0.0934956	0.447421	Minor_Salivary_Gland
EUR-like	ENSG00000188234.13	AGAP4	-1.67195	-0.0494963	0.0945337	0.451015	Minor_Salivary_Gland
EUR-like	ENSG00000165502.6	RPL36AL	-1.66968	-0.0220658	0.0949824	0.451015	Minor_Salivary_Gland
EUR-like	ENSG00000100228.12	RAB36	-1.66855	-0.0155259	0.0952065	0.451015	Minor_Salivary_Gland
EUR-like	ENSG00000105793.15	GTPBP10	1.66817	0.0106164	0.0952812	0.451015	Minor_Salivary_Gland
EUR-like	ENSG00000248265.1	FLJ12825	-1.66784	-0.00827606	0.0953475	0.451015	Minor_Salivary_Gland
EUR-like	ENSG00000173988.12	LRRC63	-1.66763	-0.0149696	0.0953891	0.451015	Minor_Salivary_Gland
EUR-like	ENSG00000178401.14	DNAJC22	1.6672	0.0184431	0.0954746	0.451015	Minor_Salivary_Gland
EUR-like	ENSG00000147439.12	BIN3	-1.66712	-0.00775295	0.0954907	0.451015	Minor_Salivary_Gland
EUR-like	ENSG00000223496.2	EXOSC6	1.66504	0.00725291	0.0959049	0.451547	Minor_Salivary_Gland
EUR-like	ENSG00000173917.10	HOXB2	-1.66499	-0.0157352	0.0959147	0.451547	Minor_Salivary_Gland
EUR-like	ENSG00000171201.10	SMR3B	1.66235	0.00935315	0.0964425	0.453296	Minor_Salivary_Gland
EUR-like	ENSG00000271855.1	RP11-214N9.1	1.66154	0.00887063	0.0966043	0.453321	Minor_Salivary_Gland
EUR-like	ENSG00000228022.5	HCG20	1.65935	0.0179287	0.0970445	0.454507	Minor_Salivary_Gland
EUR-like	ENSG00000181513.14	ACBD4	1.65873	0.0245376	0.0971704	0.454507	Minor_Salivary_Gland
EUR-like	ENSG00000165730.14	STOX1	-1.65693	-0.0117368	0.0975338	0.455472	Minor_Salivary_Gland
EUR-like	ENSG00000141391.13	PRELID3A	1.6502	0.0155376	0.0989018	0.459933	Minor_Salivary_Gland
EUR-like	ENSG00000118491.9	ZC2HC1B	-1.64932	-0.0274235	0.0990826	0.459933	Minor_Salivary_Gland
EUR-like	ENSG00000162073.13	PAQR4	1.64927	0.0294311	0.0990931	0.459933	Minor_Salivary_Gland
EUR-like	ENSG00000272823.1	RP11-295M18.6	-1.64912	-0.011924	0.0991235	0.459933	Minor_Salivary_Gland
EUR-like	ENSG00000175287.18	PHYHD1	1.64655	0.0114852	0.0996512	0.460911	Minor_Salivary_Gland
EUR-like	ENSG00000144476.5	ACKR3	1.64654	0.0135384	0.0996521	0.460911	Minor_Salivary_Gland
EUR-like	ENSG00000135124.14	P2RX4	1.64391	0.0215433	0.100195	0.462372	Minor_Salivary_Gland
EUR-like	ENSG00000111275.12	ALDH2	1.64293	0.0262917	0.100398	0.462372	Minor_Salivary_Gland
EUR-like	ENSG00000135472.8	FAIM2	-1.64269	-0.0212366	0.100446	0.462372	Minor_Salivary_Gland
EUR-like	ENSG00000012223.12	LTF	-1.64101	-0.0160399	0.100795	0.463242	Minor_Salivary_Gland
EUR-like	ENSG00000120539.14	MASTL	-1.63768	-0.00723024	0.101489	0.465242	Minor_Salivary_Gland
EUR-like	ENSG00000132305.20	IMMT	-1.63738	-0.0173275	0.101551	0.465242	Minor_Salivary_Gland
EUR-like	ENSG00000274292.1	RP11-347I19.7	-1.63206	-0.0120926	0.102667	0.469611	Minor_Salivary_Gland
EUR-like	ENSG00000104343.19	UBE2W	-1.63098	-0.0191994	0.102894	0.46988	Minor_Salivary_Gland
EUR-like	ENSG00000119782.13	FKBP1B	-1.63025	-0.019812	0.10305	0.46988	Minor_Salivary_Gland
EUR-like	ENSG00000164114.18	MAP9	-1.62804	-0.0312801	0.103516	0.471265	Minor_Salivary_Gland
EUR-like	ENSG00000224635.1	RP4-564F22.5	1.62676	0.00603821	0.103788	0.471764	Minor_Salivary_Gland
EUR-like	ENSG00000071894.16	CPSF1	-1.62358	-0.00601151	0.104465	0.474097	Minor_Salivary_Gland
EUR-like	ENSG00000123815.11	COQ8B	-1.61948	-0.0171589	0.105343	0.476846	Minor_Salivary_Gland
EUR-like	ENSG00000102595.19	UGGT2	-1.61922	-0.0139438	0.1054	0.476846	Minor_Salivary_Gland
EUR-like	ENSG00000151914.19	DST	1.61795	0.0567374	0.105673	0.477125	Minor_Salivary_Gland
EUR-like	ENSG00000234602.7	MCIDAS	1.61741	0.0191977	0.10579	0.477125	Minor_Salivary_Gland
EUR-like	ENSG00000163749.17	CCDC158	1.6153	0.0279932	0.106246	0.478259	Minor_Salivary_Gland
EUR-like	ENSG00000273032.1	DGCR9	-1.61377	-0.00867088	0.106577	0.478259	Minor_Salivary_Gland
EUR-like	ENSG00000274414.1	RP5-965G21.4	-1.61359	-0.0250378	0.106616	0.478259	Minor_Salivary_Gland
EUR-like	ENSG00000166435.15	XRRA1	-1.6132	-0.00486408	0.106701	0.478259	Minor_Salivary_Gland
EUR-like	ENSG00000125450.10	NUP85	-1.61095	-0.00861939	0.107191	0.479713	Minor_Salivary_Gland
EUR-like	ENSG00000197563.10	PIGN	1.60984	0.0235177	0.107434	0.480058	Minor_Salivary_Gland
EUR-like	ENSG00000101624.10	CEP76	-1.60614	-0.0624019	0.108242	0.482249	Minor_Salivary_Gland
EUR-like	ENSG00000070371.15	CLTCL1	-1.60593	-0.059668	0.108289	0.482249	Minor_Salivary_Gland
EUR-like	ENSG00000132640.14	BTBD3	1.60532	0.0121025	0.108423	0.482249	Minor_Salivary_Gland
EUR-like	ENSG00000186952.14	TMEM232	1.60327	0.0210209	0.108875	0.483517	Minor_Salivary_Gland
EUR-like	ENSG00000148344.10	PTGES	-1.60222	-0.0326016	0.109107	0.483784	Minor_Salivary_Gland
EUR-like	ENSG00000198168.8	SVIP	1.60053	0.0197166	0.109482	0.483784	Minor_Salivary_Gland
EUR-like	ENSG00000185043.10	CIB1	1.59996	0.0142093	0.109608	0.483784	Minor_Salivary_Gland
EUR-like	ENSG00000125384.6	PTGER2	1.59906	0.0195504	0.109808	0.483784	Minor_Salivary_Gland
EUR-like	ENSG00000126467.10	TSKS	1.59894	0.0117033	0.109834	0.483784	Minor_Salivary_Gland
EUR-like	ENSG00000125124.11	BBS2	1.59848	0.0125805	0.109936	0.483784	Minor_Salivary_Gland
EUR-like	ENSG00000206013.2	IFITM5	1.59667	0.00700748	0.11034	0.483972	Minor_Salivary_Gland
EUR-like	ENSG00000119599.16	DCAF4	1.59631	0.0158907	0.110419	0.483972	Minor_Salivary_Gland
EUR-like	ENSG00000099814.15	CEP170B	1.59604	0.0219368	0.110479	0.483972	Minor_Salivary_Gland
EUR-like	ENSG00000147614.3	ATP6V0D2	-1.59455	-0.0282371	0.110813	0.484703	Minor_Salivary_Gland
EUR-like	ENSG00000070610.14	GBA2	1.59109	0.0197611	0.111589	0.486854	Minor_Salivary_Gland
EUR-like	ENSG00000164088.17	PPM1M	-1.59073	-0.0543536	0.111671	0.486854	Minor_Salivary_Gland
EUR-like	ENSG00000184277.12	TM2D3	-1.58973	-0.0141255	0.111896	0.486854	Minor_Salivary_Gland
EUR-like	ENSG00000100225.17	FBXO7	-1.58937	-0.0252439	0.111976	0.486854	Minor_Salivary_Gland
EUR-like	ENSG00000160310.17	PRMT2	1.58824	0.0262085	0.112233	0.487238	Minor_Salivary_Gland
EUR-like	ENSG00000036054.12	TBC1D23	-1.58733	-0.036168	0.112437	0.487328	Minor_Salivary_Gland
EUR-like	ENSG00000197978.9	GOLGA6L9	-1.58609	-0.0122705	0.112718	0.487328	Minor_Salivary_Gland
EUR-like	ENSG00000272221.1	XXbac-BPG181B23.7	1.58592	0.00584061	0.112758	0.487328	Minor_Salivary_Gland
EUR-like	ENSG00000124164.15	VAPB	1.58306	0.010163	0.113409	0.489092	Minor_Salivary_Gland
EUR-like	ENSG00000136444.9	RSAD1	-1.58264	-0.0118982	0.113503	0.489092	Minor_Salivary_Gland
EUR-like	ENSG00000153406.13	NMRAL1	1.57941	0.0586432	0.114242	0.490943	Minor_Salivary_Gland
EUR-like	ENSG00000119673.14	ACOT2	-1.57897	-0.0219246	0.114342	0.490943	Minor_Salivary_Gland
EUR-like	ENSG00000205084.10	TMEM231	1.57854	0.0251166	0.11444	0.490943	Minor_Salivary_Gland
EUR-like	ENSG00000171953.15	ATPAF2	1.57541	0.0226122	0.115162	0.492722	Minor_Salivary_Gland
EUR-like	ENSG00000126787.12	DLGAP5	1.57527	0.0326221	0.115195	0.492722	Minor_Salivary_Gland
EUR-like	ENSG00000086159.12	AQP6	1.57369	0.0446446	0.115559	0.493551	Minor_Salivary_Gland
EUR-like	ENSG00000151353.14	TMEM18	1.57137	0.0140786	0.116096	0.495116	Minor_Salivary_Gland
EUR-like	ENSG00000176978.13	DPP7	-1.57	-0.0547172	0.116415	0.495662	Minor_Salivary_Gland
EUR-like	ENSG00000277258.4	PCGF2	-1.56888	-0.0620391	0.116675	0.495662	Minor_Salivary_Gland
EUR-like	ENSG00000251532.1	CTD-2245E15.3	1.56859	0.05024	0.116744	0.495662	Minor_Salivary_Gland
EUR-like	ENSG00000184903.9	IMMP2L	1.56762	0.0150904	0.116971	0.495662	Minor_Salivary_Gland
EUR-like	ENSG00000164253.13	WDR41	-1.56611	-0.0173107	0.117322	0.495662	Minor_Salivary_Gland
EUR-like	ENSG00000206503.12	HLA-A	1.56553	0.0158221	0.117458	0.495662	Minor_Salivary_Gland
EUR-like	ENSG00000149485.18	FADS1	-1.56421	-0.0136723	0.117768	0.495662	Minor_Salivary_Gland
EUR-like	ENSG00000236008.1	LINC01814	-1.56359	-0.024527	0.117913	0.495662	Minor_Salivary_Gland
EUR-like	ENSG00000243943.9	ZNF512	-1.56278	-0.0442917	0.118104	0.495662	Minor_Salivary_Gland
EUR-like	ENSG00000132109.9	TRIM21	-1.56229	-0.0103852	0.118219	0.495662	Minor_Salivary_Gland
EUR-like	ENSG00000167522.14	ANKRD11	-1.56092	-0.0295259	0.118544	0.495662	Minor_Salivary_Gland
EUR-like	ENSG00000168765.16	GSTM4	-1.5609	-0.00989731	0.118548	0.495662	Minor_Salivary_Gland
EUR-like	ENSG00000197535.14	MYO5A	-1.56089	-0.0241843	0.118549	0.495662	Minor_Salivary_Gland
EUR-like	ENSG00000217702.2	RP11-287D1.4	-1.5606	-0.00592438	0.118617	0.495662	Minor_Salivary_Gland
EUR-like	ENSG00000091640.7	SPAG7	-1.55879	-0.0138366	0.119045	0.496231	Minor_Salivary_Gland
EUR-like	ENSG00000113593.11	PPWD1	1.55779	0.0172713	0.119283	0.496231	Minor_Salivary_Gland
EUR-like	ENSG00000278153.1	RP4-585I14.3	1.55748	0.0154263	0.119357	0.496231	Minor_Salivary_Gland
EUR-like	ENSG00000183793.13	NPIPA5	-1.55714	-0.00631537	0.119438	0.496231	Minor_Salivary_Gland
EUR-like	ENSG00000181027.10	FKRP	1.55636	0.0180103	0.119623	0.49629	Minor_Salivary_Gland
EUR-like	ENSG00000203666.12	EFCAB2	-1.55433	-0.00695677	0.120105	0.497369	Minor_Salivary_Gland
EUR-like	ENSG00000138161.13	CUZD1	-1.55315	-0.0118197	0.120386	0.497369	Minor_Salivary_Gland
EUR-like	ENSG00000144792.9	ZNF660	1.55311	0.0114334	0.120398	0.497369	Minor_Salivary_Gland
EUR-like	ENSG00000266521.1	RP11-650P15.1	1.55155	0.00799107	0.12077	0.498197	Minor_Salivary_Gland
EUR-like	ENSG00000241316.6	SUCLG2-AS1	-1.55081	-0.0116378	0.120946	0.498197	Minor_Salivary_Gland
EUR-like	ENSG00000168395.15	ING5	-1.55012	-0.0200507	0.121113	0.498197	Minor_Salivary_Gland
EUR-like	ENSG00000157895.11	C12orf43	-1.5491	-0.0335568	0.121358	0.498498	Minor_Salivary_Gland
EUR-like	ENSG00000083937.8	CHMP2B	1.54636	0.0430488	0.122017	0.499984	Minor_Salivary_Gland
EUR-like	ENSG00000198951.11	NAGA	1.5453	0.0218881	0.122273	0.499984	Minor_Salivary_Gland
EUR-like	ENSG00000258289.8	CHURC1	1.54479	0.00658346	0.122397	0.499984	Minor_Salivary_Gland
EUR-like	ENSG00000115523.16	GNLY	1.54429	0.0169301	0.122519	0.499984	Minor_Salivary_Gland
EUR-like	ENSG00000261996.1	CTC-281F24.1	-1.54378	-0.00920633	0.122642	0.499984	Minor_Salivary_Gland
EUR-like	ENSG00000161798.6	AQP5	1.54331	0.054691	0.122755	0.499984	Minor_Salivary_Gland
EUR-like	ENSG00000225706.1	PTPRD-AS1	-1.53951	-0.0146116	0.123681	0.503049	Minor_Salivary_Gland
EUR-like	ENSG00000144118.13	RALB	1.53767	0.031458	0.12413	0.503691	Minor_Salivary_Gland
EUR-like	ENSG00000204305.13	AGER	1.53586	0.0151995	0.124572	0.503691	Minor_Salivary_Gland
EUR-like	ENSG00000155066.15	PROM2	-1.53555	-0.027291	0.124649	0.503691	Minor_Salivary_Gland
EUR-like	ENSG00000256229.7	ZNF486	-1.53414	-0.0171963	0.124996	0.503691	Minor_Salivary_Gland
EUR-like	ENSG00000120314.18	WDR55	-1.53356	-0.0532307	0.125137	0.503691	Minor_Salivary_Gland
EUR-like	ENSG00000087053.18	MTMR2	-1.53318	-0.00975265	0.12523	0.503691	Minor_Salivary_Gland
EUR-like	ENSG00000105928.13	DFNA5	-1.5328	-0.0322946	0.125325	0.503691	Minor_Salivary_Gland
EUR-like	ENSG00000165171.10	WBSCR27	1.53209	0.0055431	0.125501	0.503691	Minor_Salivary_Gland
EUR-like	ENSG00000106327.12	TFR2	1.53151	0.0138677	0.125643	0.503691	Minor_Salivary_Gland
EUR-like	ENSG00000245685.6	AF146191.4	1.53137	0.0144938	0.125678	0.503691	Minor_Salivary_Gland
EUR-like	ENSG00000164880.15	INTS1	1.53108	0.00838344	0.125749	0.503691	Minor_Salivary_Gland
EUR-like	ENSG00000164334.15	FAM170A	1.52978	0.0100565	0.126072	0.504287	Minor_Salivary_Gland
EUR-like	ENSG00000032742.17	IFT88	1.52797	0.0139133	0.12652	0.505383	Minor_Salivary_Gland
EUR-like	ENSG00000144847.12	IGSF11	-1.52518	-0.0396812	0.127215	0.506303	Minor_Salivary_Gland
EUR-like	ENSG00000141664.9	ZCCHC2	-1.52474	-0.0365116	0.127323	0.506303	Minor_Salivary_Gland
EUR-like	ENSG00000188659.9	SAXO2	-1.5237	-0.0175477	0.127582	0.506303	Minor_Salivary_Gland
EUR-like	ENSG00000139651.10	ZNF740	1.52368	0.0131387	0.127589	0.506303	Minor_Salivary_Gland
EUR-like	ENSG00000237987.1	RP11-503C24.2	-1.52354	-0.0314272	0.127623	0.506303	Minor_Salivary_Gland
EUR-like	ENSG00000221838.9	AP4M1	-1.52043	-0.0193945	0.128403	0.508366	Minor_Salivary_Gland
EUR-like	ENSG00000159885.13	ZNF222	1.52007	0.0374808	0.128494	0.508366	Minor_Salivary_Gland
EUR-like	ENSG00000147548.16	NSD3	1.51691	0.0195094	0.129289	0.510813	Minor_Salivary_Gland
EUR-like	ENSG00000139977.13	NAA30	1.5143	0.0172638	0.12995	0.511917	Minor_Salivary_Gland
EUR-like	ENSG00000047188.15	YTHDC2	-1.5143	-0.0157965	0.129951	0.511917	Minor_Salivary_Gland
EUR-like	ENSG00000165392.9	WRN	1.51372	0.0300064	0.130097	0.511917	Minor_Salivary_Gland
EUR-like	ENSG00000185028.3	LRRC14B	-1.51121	-0.0243328	0.130736	0.513731	Minor_Salivary_Gland
EUR-like	ENSG00000152672.7	CLEC4F	1.50935	0.0382661	0.131211	0.514899	Minor_Salivary_Gland
EUR-like	ENSG00000059122.16	FLYWCH1	-1.5063	-0.00596416	0.13199	0.51726	Minor_Salivary_Gland
EUR-like	ENSG00000168724.14	DNAJC21	-1.50497	-0.0191323	0.132332	0.5179	Minor_Salivary_Gland
EUR-like	ENSG00000122512.14	PMS2	1.50274	0.00987506	0.132907	0.519448	Minor_Salivary_Gland
EUR-like	ENSG00000197915.5	HRNR	-1.49769	-0.0137971	0.134213	0.523001	Minor_Salivary_Gland
EUR-like	ENSG00000101363.12	MANBAL	1.49763	0.0226018	0.134229	0.523001	Minor_Salivary_Gland
EUR-like	ENSG00000149089.12	APIP	-1.49714	-0.051783	0.134357	0.523001	Minor_Salivary_Gland
EUR-like	ENSG00000198912.10	C1orf174	1.49562	0.00482797	0.134753	0.523838	Minor_Salivary_Gland
EUR-like	ENSG00000165487.13	MICU2	1.49154	0.017309	0.13582	0.526482	Minor_Salivary_Gland
EUR-like	ENSG00000111676.14	ATN1	1.49102	0.0338472	0.135956	0.526482	Minor_Salivary_Gland
EUR-like	ENSG00000143954.12	REG3G	-1.49094	-0.0170159	0.135978	0.526482	Minor_Salivary_Gland
EUR-like	ENSG00000103034.14	NDRG4	-1.49003	-0.0409225	0.136217	0.526704	Minor_Salivary_Gland
EUR-like	ENSG00000224397.5	SMIM25	1.48875	0.0190128	0.136552	0.526963	Minor_Salivary_Gland
EUR-like	ENSG00000169203.16	NPIPB12	-1.48777	-0.0146495	0.136812	0.526963	Minor_Salivary_Gland
EUR-like	ENSG00000152359.14	POC5	-1.4877	-0.0154346	0.136829	0.526963	Minor_Salivary_Gland
EUR-like	ENSG00000277639.2	RP11-467J12.4	1.48645	0.0272511	0.13716	0.527538	Minor_Salivary_Gland
EUR-like	ENSG00000249267.6	LINC00939	1.48486	0.0119027	0.137581	0.528456	Minor_Salivary_Gland
EUR-like	ENSG00000241945.7	PWP2	-1.48079	-0.0058784	0.138661	0.531543	Minor_Salivary_Gland
EUR-like	ENSG00000111554.14	MDM1	1.47981	0.00962024	0.138925	0.531543	Minor_Salivary_Gland
EUR-like	ENSG00000186017.14	ZNF566	-1.47967	-0.0309597	0.138961	0.531543	Minor_Salivary_Gland
EUR-like	ENSG00000230438.6	SERPINB9P1	1.47908	0.00578076	0.139118	0.531543	Minor_Salivary_Gland
EUR-like	ENSG00000138744.14	NAAA	1.47787	0.0180291	0.139441	0.532079	Minor_Salivary_Gland
EUR-like	ENSG00000189266.11	PNRC2	-1.47544	-0.0172488	0.140094	0.533397	Minor_Salivary_Gland
EUR-like	ENSG00000282998.1	RP11-152D8.1	-1.4749	-0.0167187	0.140239	0.533397	Minor_Salivary_Gland
EUR-like	ENSG00000198089.15	SFI1	-1.47402	-0.00944187	0.140477	0.533397	Minor_Salivary_Gland
EUR-like	ENSG00000049089.13	COL9A2	-1.47385	-0.0247436	0.140523	0.533397	Minor_Salivary_Gland
EUR-like	ENSG00000154096.13	THY1	-1.47297	-0.0611657	0.140759	0.533595	Minor_Salivary_Gland
EUR-like	ENSG00000169564.6	PCBP1	1.47145	0.0195671	0.141168	0.533758	Minor_Salivary_Gland
EUR-like	ENSG00000133816.13	MICAL2	-1.47074	-0.0191403	0.141361	0.533758	Minor_Salivary_Gland
EUR-like	ENSG00000136856.17	SLC2A8	-1.47007	-0.00739678	0.141544	0.533758	Minor_Salivary_Gland
EUR-like	ENSG00000232237.3	ASCL5	-1.4692	-0.00858505	0.141777	0.533758	Minor_Salivary_Gland
EUR-like	ENSG00000130518.16	KIAA1683	-1.46882	-0.0141757	0.14188	0.533758	Minor_Salivary_Gland
EUR-like	ENSG00000198515.13	CNGA1	-1.46858	-0.0115013	0.141948	0.533758	Minor_Salivary_Gland
EUR-like	ENSG00000179242.15	CDH4	-1.46767	-0.0240206	0.142195	0.533758	Minor_Salivary_Gland
EUR-like	ENSG00000182247.9	UBE2E2	-1.46737	-0.0170635	0.142274	0.533758	Minor_Salivary_Gland
EUR-like	ENSG00000186474.15	KLK12	-1.46588	-0.0399313	0.142682	0.534595	Minor_Salivary_Gland
EUR-like	ENSG00000131355.14	ADGRE3	1.46482	0.0160129	0.142971	0.534989	Minor_Salivary_Gland
EUR-like	ENSG00000139531.12	SUOX	1.46364	0.0113188	0.143291	0.535496	Minor_Salivary_Gland
EUR-like	ENSG00000148290.9	SURF1	-1.46137	-0.0108266	0.143914	0.536316	Minor_Salivary_Gland
EUR-like	ENSG00000186792.16	HYAL3	-1.46053	-0.0109539	0.144144	0.536316	Minor_Salivary_Gland
EUR-like	ENSG00000237190.3	CDKN2AIPNL	1.46027	0.0626738	0.144216	0.536316	Minor_Salivary_Gland
EUR-like	ENSG00000123427.16	METTL21B	1.46014	0.0417862	0.144251	0.536316	Minor_Salivary_Gland
EUR-like	ENSG00000171103.10	TRMT61B	-1.45933	-0.0127938	0.144474	0.536457	Minor_Salivary_Gland
EUR-like	ENSG00000083812.11	ZNF324	1.45817	0.0124222	0.144792	0.536869	Minor_Salivary_Gland
EUR-like	ENSG00000146038.11	DCDC2	-1.45666	-0.00702503	0.145212	0.536869	Minor_Salivary_Gland
EUR-like	ENSG00000124831.18	LRRFIP1	-1.45576	-0.00750249	0.14546	0.536869	Minor_Salivary_Gland
EUR-like	ENSG00000258315.5	C17orf49	1.45552	0.0136573	0.145526	0.536869	Minor_Salivary_Gland
EUR-like	ENSG00000135931.17	ARMC9	-1.45467	-0.0266085	0.14576	0.536869	Minor_Salivary_Gland
EUR-like	ENSG00000123892.11	RAB38	-1.45451	-0.0449159	0.145806	0.536869	Minor_Salivary_Gland
EUR-like	ENSG00000114544.16	SLC41A3	1.45424	0.0180401	0.14588	0.536869	Minor_Salivary_Gland
EUR-like	ENSG00000123843.12	C4BPB	1.4528	0.0274403	0.14628	0.537496	Minor_Salivary_Gland
EUR-like	ENSG00000171634.16	BPTF	1.45181	0.0260756	0.146553	0.537496	Minor_Salivary_Gland
EUR-like	ENSG00000178386.12	ZNF223	1.45162	0.00645355	0.146607	0.537496	Minor_Salivary_Gland
EUR-like	ENSG00000257743.8	MGAM2	-1.44978	-0.0117394	0.14712	0.538696	Minor_Salivary_Gland
EUR-like	ENSG00000182372.9	CLN8	1.44809	0.0137957	0.147593	0.53915	Minor_Salivary_Gland
EUR-like	ENSG00000172869.14	DMXL1	-1.44801	-0.0461824	0.147615	0.53915	Minor_Salivary_Gland
EUR-like	ENSG00000048471.13	SNX29	-1.44719	-0.017447	0.147844	0.539306	Minor_Salivary_Gland
EUR-like	ENSG00000243678.11	NME2	-1.44507	-0.0159923	0.148438	0.539775	Minor_Salivary_Gland
EUR-like	ENSG00000164506.14	STXBP5	-1.44428	-0.0240841	0.148661	0.539775	Minor_Salivary_Gland
EUR-like	ENSG00000217442.3	SYCE3	-1.44235	-0.0068238	0.149204	0.539775	Minor_Salivary_Gland
EUR-like	ENSG00000087884.14	AAMDC	-1.44221	-0.03244	0.149242	0.539775	Minor_Salivary_Gland
EUR-like	ENSG00000196466.10	ZNF799	1.44204	0.0212902	0.149292	0.539775	Minor_Salivary_Gland
EUR-like	ENSG00000188199.10	NUTM2B	1.44148	0.00881841	0.14945	0.539775	Minor_Salivary_Gland
EUR-like	ENSG00000144152.12	FBLN7	1.44148	0.0361707	0.14945	0.539775	Minor_Salivary_Gland
EUR-like	ENSG00000005513.9	SOX8	1.44144	0.0266287	0.149462	0.539775	Minor_Salivary_Gland
EUR-like	ENSG00000114779.19	ABHD14B	-1.43841	-0.0208842	0.150319	0.540051	Minor_Salivary_Gland
EUR-like	ENSG00000100065.14	CARD10	-1.43794	-0.0235158	0.150452	0.540051	Minor_Salivary_Gland
EUR-like	ENSG00000273448.1	RP11-166O4.6	1.43777	0.00778817	0.150498	0.540051	Minor_Salivary_Gland
EUR-like	ENSG00000162267.12	ITIH3	1.43764	0.00749673	0.150536	0.540051	Minor_Salivary_Gland
EUR-like	ENSG00000235750.9	KIAA0040	-1.43759	-0.0238376	0.150552	0.540051	Minor_Salivary_Gland
EUR-like	ENSG00000239282.7	GATSL3	1.43722	0.0534752	0.150656	0.540051	Minor_Salivary_Gland
EUR-like	ENSG00000072682.18	P4HA2	1.43641	0.0189195	0.150885	0.540205	Minor_Salivary_Gland
EUR-like	ENSG00000137745.11	MMP13	-1.435	-0.0344894	0.151287	0.540977	Minor_Salivary_Gland
EUR-like	ENSG00000261098.1	RP11-819C21.1	-1.43361	-0.0268957	0.151684	0.541659	Minor_Salivary_Gland
EUR-like	ENSG00000266904.5	LINC00663	1.43302	0.012242	0.151851	0.541659	Minor_Salivary_Gland
EUR-like	ENSG00000173209.22	AHSA2	1.43152	0.0206074	0.152282	0.541871	Minor_Salivary_Gland
EUR-like	ENSG00000268043.7	NBPF12	1.43146	0.0188195	0.1523	0.541871	Minor_Salivary_Gland
EUR-like	ENSG00000107614.21	TRDMT1	-1.43035	-0.0137443	0.152616	0.541871	Minor_Salivary_Gland
EUR-like	ENSG00000145337.4	PYURF	1.4302	0.0268639	0.152658	0.541871	Minor_Salivary_Gland
EUR-like	ENSG00000216937.13	CCDC7	1.42916	0.0144987	0.15296	0.542277	Minor_Salivary_Gland
EUR-like	ENSG00000165650.11	PDZD8	-1.42693	-0.0295566	0.153601	0.542713	Minor_Salivary_Gland
EUR-like	ENSG00000188191.14	PRKAR1B	1.42687	0.0192053	0.153616	0.542713	Minor_Salivary_Gland
EUR-like	ENSG00000244274.7	DBNDD2	-1.42625	-0.0177152	0.153796	0.542713	Minor_Salivary_Gland
EUR-like	ENSG00000119522.16	DENND1A	1.42562	0.00986213	0.153978	0.542713	Minor_Salivary_Gland
EUR-like	ENSG00000261159.1	RP11-723O4.9	1.42548	0.00663714	0.154018	0.542713	Minor_Salivary_Gland
EUR-like	ENSG00000221949.5	LINC01465	1.42416	0.0295089	0.154401	0.543402	Minor_Salivary_Gland
EUR-like	ENSG00000133313.14	CNDP2	1.42276	0.00928182	0.154807	0.543405	Minor_Salivary_Gland
EUR-like	ENSG00000178096.8	BOLA1	1.42234	0.072991	0.154928	0.543405	Minor_Salivary_Gland
EUR-like	ENSG00000024048.10	UBR2	-1.42204	-0.0126165	0.155014	0.543405	Minor_Salivary_Gland
EUR-like	ENSG00000267547.1	RP11-686D22.4	-1.42157	-0.0117557	0.155151	0.543405	Minor_Salivary_Gland
EUR-like	ENSG00000160339.15	FCN2	1.42048	0.00568012	0.155469	0.543528	Minor_Salivary_Gland
EUR-like	ENSG00000055955.15	ITIH4	1.42016	0.0158016	0.155562	0.543528	Minor_Salivary_Gland
EUR-like	ENSG00000104731.13	KLHDC4	1.41764	0.0158159	0.156297	0.545332	Minor_Salivary_Gland
EUR-like	ENSG00000137074.18	APTX	1.41686	0.0126385	0.156523	0.545332	Minor_Salivary_Gland
EUR-like	ENSG00000176919.11	C8G	1.41646	0.0114969	0.156642	0.545332	Minor_Salivary_Gland
EUR-like	ENSG00000159164.9	SV2A	1.41573	0.0123992	0.156854	0.545414	Minor_Salivary_Gland
EUR-like	ENSG00000134222.16	PSRC1	1.40983	0.0112611	0.158591	0.550714	Minor_Salivary_Gland
EUR-like	ENSG00000141497.13	ZMYND15	-1.40926	-0.0304673	0.158758	0.550714	Minor_Salivary_Gland
EUR-like	ENSG00000173226.16	IQCB1	1.40761	0.00775424	0.159247	0.551168	Minor_Salivary_Gland
EUR-like	ENSG00000276529.1	AP001505.10	-1.40747	-0.0121609	0.159288	0.551168	Minor_Salivary_Gland
EUR-like	ENSG00000129993.14	CBFA2T3	1.40689	0.00938729	0.159459	0.551168	Minor_Salivary_Gland
EUR-like	ENSG00000121440.14	PDZRN3	1.40535	0.00967587	0.159918	0.552096	Minor_Salivary_Gland
EUR-like	ENSG00000172322.13	CLEC12A	-1.40428	-0.00722931	0.160236	0.552537	Minor_Salivary_Gland
EUR-like	ENSG00000270000.1	RP3-449M8.9	-1.40134	-0.00882984	0.161112	0.553772	Minor_Salivary_Gland
EUR-like	ENSG00000154252.11	GAL3ST2	-1.40029	-0.00989126	0.161425	0.553772	Minor_Salivary_Gland
EUR-like	ENSG00000115998.7	C2orf42	1.39997	0.0174832	0.161521	0.553772	Minor_Salivary_Gland
EUR-like	ENSG00000196365.11	LONP1	-1.39909	-0.0234072	0.161787	0.553772	Minor_Salivary_Gland
EUR-like	ENSG00000134243.11	SORT1	1.399	0.0115015	0.161814	0.553772	Minor_Salivary_Gland
EUR-like	ENSG00000065665.20	SEC61A2	-1.39866	-0.0121792	0.161914	0.553772	Minor_Salivary_Gland
EUR-like	ENSG00000189190.9	ZNF600	1.39861	0.00796929	0.161931	0.553772	Minor_Salivary_Gland
EUR-like	ENSG00000198336.9	MYL4	1.39741	0.0322076	0.162289	0.553956	Minor_Salivary_Gland
EUR-like	ENSG00000185479.5	KRT6B	1.39716	0.0336227	0.162366	0.553956	Minor_Salivary_Gland
EUR-like	ENSG00000109180.14	OCIAD1	1.39443	0.0180656	0.163188	0.555249	Minor_Salivary_Gland
EUR-like	ENSG00000142156.14	COL6A1	-1.39396	-0.0246341	0.16333	0.555249	Minor_Salivary_Gland
EUR-like	ENSG00000104375.15	STK3	1.39296	0.0254489	0.163632	0.555249	Minor_Salivary_Gland
EUR-like	ENSG00000172803.17	SNX32	1.39292	0.0103271	0.163645	0.555249	Minor_Salivary_Gland
EUR-like	ENSG00000259915.2	RP11-410E4.1	1.39273	0.0223736	0.163703	0.555249	Minor_Salivary_Gland
EUR-like	ENSG00000101019.21	UQCC1	-1.39028	-0.0318068	0.164442	0.556131	Minor_Salivary_Gland
EUR-like	ENSG00000082258.12	CCNT2	1.38963	0.0312751	0.164641	0.556131	Minor_Salivary_Gland
EUR-like	ENSG00000170298.15	LGALS9B	-1.38962	-0.00547385	0.164644	0.556131	Minor_Salivary_Gland
EUR-like	ENSG00000115423.18	DNAH6	-1.38896	-0.00858541	0.164845	0.556131	Minor_Salivary_Gland
EUR-like	ENSG00000072958.8	AP1M1	-1.38852	-0.0220727	0.164979	0.556131	Minor_Salivary_Gland
EUR-like	ENSG00000167916.4	KRT24	-1.38808	-0.0209436	0.165113	0.556131	Minor_Salivary_Gland
EUR-like	ENSG00000256660.5	CLEC12B	-1.38712	-0.00699998	0.165404	0.556462	Minor_Salivary_Gland
EUR-like	ENSG00000243789.10	JMJD7	-1.38446	-0.0165302	0.166217	0.558552	Minor_Salivary_Gland
EUR-like	ENSG00000236384.7	LINC00479	-1.38358	-0.00724787	0.166489	0.558631	Minor_Salivary_Gland
EUR-like	ENSG00000230836.1	LINC01293	-1.38278	-0.0074556	0.166733	0.558631	Minor_Salivary_Gland
EUR-like	ENSG00000149798.4	CDC42EP2	-1.38189	-0.0118185	0.167005	0.558631	Minor_Salivary_Gland
EUR-like	ENSG00000142856.16	ITGB3BP	-1.38187	-0.00533062	0.167011	0.558631	Minor_Salivary_Gland
EUR-like	ENSG00000117868.15	ESYT2	1.37801	0.0309789	0.168202	0.561448	Minor_Salivary_Gland
EUR-like	ENSG00000118515.11	SGK1	1.37788	0.0279891	0.168241	0.561448	Minor_Salivary_Gland
EUR-like	ENSG00000034677.12	RNF19A	-1.37483	-0.0159119	0.169184	0.563946	Minor_Salivary_Gland
EUR-like	ENSG00000104497.13	SNX16	1.37346	0.0169093	0.169609	0.564713	Minor_Salivary_Gland
EUR-like	ENSG00000128595.16	CALU	-1.37181	-0.0365401	0.170122	0.565151	Minor_Salivary_Gland
EUR-like	ENSG00000020922.12	MRE11	1.37179	0.00555986	0.17013	0.565151	Minor_Salivary_Gland
EUR-like	ENSG00000225383.7	SFTA1P	-1.36915	-0.00857963	0.170952	0.567002	Minor_Salivary_Gland
EUR-like	ENSG00000119718.10	EIF2B2	1.36875	0.0243149	0.171078	0.567002	Minor_Salivary_Gland
EUR-like	ENSG00000273004.1	GS1-279B7.2	-1.36758	-0.0167514	0.171443	0.567256	Minor_Salivary_Gland
EUR-like	ENSG00000162069.14	BICDL2	-1.36725	-0.0105394	0.171546	0.567256	Minor_Salivary_Gland
EUR-like	ENSG00000188820.12	FAM26F	1.36649	0.0182559	0.171784	0.567396	Minor_Salivary_Gland
EUR-like	ENSG00000144369.12	FAM171B	1.36208	0.0207032	0.173174	0.571337	Minor_Salivary_Gland
EUR-like	ENSG00000170946.14	DNAJC24	-1.35909	-0.0132044	0.174117	0.573794	Minor_Salivary_Gland
EUR-like	ENSG00000103226.17	NOMO3	-1.35518	-0.0187299	0.175362	0.576647	Minor_Salivary_Gland
EUR-like	ENSG00000272512.1	RP11-54O7.17	-1.35512	-0.00662678	0.17538	0.576647	Minor_Salivary_Gland
EUR-like	ENSG00000182986.12	ZNF320	1.35341	0.00672072	0.175925	0.5777	Minor_Salivary_Gland
EUR-like	ENSG00000261447.1	RP11-109D9.4	1.35286	0.0137516	0.176099	0.5777	Minor_Salivary_Gland
EUR-like	ENSG00000180053.7	NKX2-6	-1.35045	-0.00561038	0.176873	0.579315	Minor_Salivary_Gland
EUR-like	ENSG00000197586.12	ENTPD6	-1.35008	-0.0351601	0.176991	0.579315	Minor_Salivary_Gland
EUR-like	ENSG00000155542.11	SETD9	1.34364	0.00562576	0.179064	0.585029	Minor_Salivary_Gland
EUR-like	ENSG00000130449.5	ZSWIM6	-1.34341	-0.0198971	0.17914	0.585029	Minor_Salivary_Gland
EUR-like	ENSG00000182218.9	HHIPL1	-1.34168	-0.00800189	0.1797	0.5862	Minor_Salivary_Gland
EUR-like	ENSG00000118193.11	KIF14	-1.33923	-0.053939	0.180496	0.588132	Minor_Salivary_Gland
EUR-like	ENSG00000152404.15	CWF19L2	1.33199	0.0149223	0.182865	0.59465	Minor_Salivary_Gland
EUR-like	ENSG00000124134.8	KCNS1	1.33084	0.00924777	0.183241	0.59465	Minor_Salivary_Gland
EUR-like	ENSG00000185246.17	PRPF39	1.3305	0.0177728	0.183355	0.59465	Minor_Salivary_Gland
EUR-like	ENSG00000158163.14	DZIP1L	1.3298	0.00937062	0.183584	0.59465	Minor_Salivary_Gland
EUR-like	ENSG00000124588.19	NQO2	-1.3296	-0.00877518	0.18365	0.59465	Minor_Salivary_Gland
EUR-like	ENSG00000163528.12	CHCHD4	1.32937	0.0268199	0.183726	0.59465	Minor_Salivary_Gland
EUR-like	ENSG00000166548.15	TK2	-1.32679	-0.0144807	0.184579	0.596744	Minor_Salivary_Gland
EUR-like	ENSG00000136247.14	ZDHHC4	-1.3247	-0.0135981	0.185271	0.598023	Minor_Salivary_Gland
EUR-like	ENSG00000179344.16	HLA-DQB1	-1.32435	-0.00479101	0.185387	0.598023	Minor_Salivary_Gland
EUR-like	ENSG00000089335.20	ZNF302	1.32055	0.0120036	0.186651	0.600815	Minor_Salivary_Gland
EUR-like	ENSG00000151725.11	CENPU	-1.32006	-0.0127061	0.186814	0.600815	Minor_Salivary_Gland
EUR-like	ENSG00000120341.18	SEC16B	-1.31988	-0.0173756	0.186874	0.600815	Minor_Salivary_Gland
EUR-like	ENSG00000001167.14	NFYA	1.31926	0.00666257	0.187081	0.600815	Minor_Salivary_Gland
EUR-like	ENSG00000113805.8	CNTN3	1.31746	0.0108804	0.187684	0.600982	Minor_Salivary_Gland
EUR-like	ENSG00000139714.12	MORN3	1.31685	0.0310941	0.187888	0.600982	Minor_Salivary_Gland
EUR-like	ENSG00000166965.12	RCCD1	1.31665	0.00915152	0.187954	0.600982	Minor_Salivary_Gland
EUR-like	ENSG00000139190.16	VAMP1	-1.31663	-0.0140328	0.187962	0.600982	Minor_Salivary_Gland
EUR-like	ENSG00000181541.5	MAB21L2	1.31543	0.0528039	0.188366	0.60161	Minor_Salivary_Gland
EUR-like	ENSG00000214113.10	LYRM4	1.313	0.00948851	0.189183	0.603555	Minor_Salivary_Gland
EUR-like	ENSG00000242612.6	DECR2	1.31195	0.00606955	0.189536	0.604016	Minor_Salivary_Gland
EUR-like	ENSG00000118096.7	IFT46	-1.30827	-0.0160089	0.190781	0.606985	Minor_Salivary_Gland
EUR-like	ENSG00000280670.2	CCDC163	-1.30796	-0.00432653	0.190886	0.606985	Minor_Salivary_Gland
EUR-like	ENSG00000280206.1	CTB-193M12.5	1.30728	0.0178212	0.191116	0.607051	Minor_Salivary_Gland
EUR-like	ENSG00000157335.20	CLEC18C	-1.30473	-0.00580918	0.191985	0.609143	Minor_Salivary_Gland
EUR-like	ENSG00000163735.6	CXCL5	-1.30365	-0.0197738	0.192353	0.609183	Minor_Salivary_Gland
EUR-like	ENSG00000198133.8	TMEM229B	1.30346	0.013995	0.192418	0.609183	Minor_Salivary_Gland
EUR-like	ENSG00000106868.16	SUSD1	1.30082	0.0357468	0.193319	0.609692	Minor_Salivary_Gland
EUR-like	ENSG00000126870.15	WDR60	-1.30059	-0.00518873	0.193401	0.609692	Minor_Salivary_Gland
EUR-like	ENSG00000104356.10	POP1	1.30055	0.0105059	0.193412	0.609692	Minor_Salivary_Gland
EUR-like	ENSG00000166086.12	JAM3	1.30053	0.028049	0.19342	0.609692	Minor_Salivary_Gland
EUR-like	ENSG00000250565.6	ATP6V1E2	-1.29983	-0.0111658	0.193658	0.60978	Minor_Salivary_Gland
EUR-like	ENSG00000183273.6	CCDC60	-1.29851	-0.010161	0.194112	0.610546	Minor_Salivary_Gland
EUR-like	ENSG00000172818.9	OVOL1	-1.2966	-0.0218633	0.194769	0.610759	Minor_Salivary_Gland
EUR-like	ENSG00000103067.13	ESRP2	-1.29656	-0.0323671	0.194782	0.610759	Minor_Salivary_Gland
EUR-like	ENSG00000131845.14	ZNF304	-1.29638	-0.0119186	0.194844	0.610759	Minor_Salivary_Gland
EUR-like	ENSG00000241697.4	TMEFF1	-1.29537	-0.0175385	0.195191	0.610759	Minor_Salivary_Gland
EUR-like	ENSG00000169826.7	CSGALNACT2	-1.29513	-0.0189023	0.195275	0.610759	Minor_Salivary_Gland
EUR-like	ENSG00000135968.20	GCC2	-1.2945	-0.0141531	0.195493	0.610759	Minor_Salivary_Gland
EUR-like	ENSG00000123124.13	WWP1	-1.29403	-0.0289113	0.195654	0.610759	Minor_Salivary_Gland
EUR-like	ENSG00000228789.6	HCG22	1.29171	0.018562	0.196458	0.612611	Minor_Salivary_Gland
EUR-like	ENSG00000169689.14	CENPX	-1.29088	-0.0140776	0.196746	0.612681	Minor_Salivary_Gland
EUR-like	ENSG00000162714.12	ZNF496	1.29	0.00976758	0.197051	0.612681	Minor_Salivary_Gland
EUR-like	ENSG00000187815.9	ZFP69	-1.28982	-0.0183197	0.197114	0.612681	Minor_Salivary_Gland
EUR-like	ENSG00000249846.6	LINC02021	-1.28445	-0.00915777	0.198985	0.616352	Minor_Salivary_Gland
EUR-like	ENSG00000277200.1	RP11-74E22.8	1.28427	0.0108887	0.199047	0.616352	Minor_Salivary_Gland
EUR-like	ENSG00000167311.13	ART5	-1.283	-0.00583942	0.199491	0.616352	Minor_Salivary_Gland
EUR-like	ENSG00000197170.9	PSMD12	1.28289	0.0211202	0.199532	0.616352	Minor_Salivary_Gland
EUR-like	ENSG00000152952.11	PLOD2	1.2828	0.00836933	0.199562	0.616352	Minor_Salivary_Gland
EUR-like	ENSG00000224389.8	C4B	-1.28278	-0.0152521	0.199571	0.616352	Minor_Salivary_Gland
EUR-like	ENSG00000152219.4	ARL14EP	1.27911	0.0114335	0.200857	0.619119	Minor_Salivary_Gland
EUR-like	ENSG00000272849.1	RP11-347I19.8	-1.27863	-0.0117796	0.201029	0.619119	Minor_Salivary_Gland
EUR-like	ENSG00000227533.5	SLC2A1-AS1	1.27732	0.00511421	0.201491	0.619119	Minor_Salivary_Gland
EUR-like	ENSG00000124678.17	TCP11	-1.27681	-0.0157204	0.201671	0.619119	Minor_Salivary_Gland
EUR-like	ENSG00000187010.19	RHD	1.27574	0.00776361	0.202046	0.619119	Minor_Salivary_Gland
EUR-like	ENSG00000099282.9	TSPAN15	-1.27555	-0.0246541	0.202113	0.619119	Minor_Salivary_Gland
EUR-like	ENSG00000128829.11	EIF2AK4	-1.2755	-0.0124763	0.202132	0.619119	Minor_Salivary_Gland
EUR-like	ENSG00000271830.1	RP11-1C8.7	-1.27538	-0.0161878	0.202175	0.619119	Minor_Salivary_Gland
EUR-like	ENSG00000103966.10	EHD4	1.27401	0.00829295	0.202661	0.619689	Minor_Salivary_Gland
EUR-like	ENSG00000137168.7	PPIL1	-1.27365	-0.018344	0.202788	0.619689	Minor_Salivary_Gland
EUR-like	ENSG00000163687.13	DNASE1L3	1.27122	0.00875499	0.203652	0.621457	Minor_Salivary_Gland
EUR-like	ENSG00000029559.6	IBSP	1.27081	0.00529206	0.203795	0.621457	Minor_Salivary_Gland
EUR-like	ENSG00000176783.14	RUFY1	-1.26816	-0.032236	0.20474	0.623224	Minor_Salivary_Gland
EUR-like	ENSG00000187688.14	TRPV2	-1.26798	-0.0101644	0.204804	0.623224	Minor_Salivary_Gland
EUR-like	ENSG00000136425.12	CIB2	-1.26616	-0.00888719	0.205457	0.623963	Minor_Salivary_Gland
EUR-like	ENSG00000197568.13	HHLA3	-1.26609	-0.0181969	0.205482	0.623963	Minor_Salivary_Gland
EUR-like	ENSG00000104522.15	TSTA3	1.26522	0.0174531	0.205794	0.623963	Minor_Salivary_Gland
EUR-like	ENSG00000268362.5	CTD-2017D11.1	-1.26418	-0.00437768	0.206167	0.623963	Minor_Salivary_Gland
EUR-like	ENSG00000144597.13	EAF1	-1.26381	-0.0372862	0.206296	0.623963	Minor_Salivary_Gland
EUR-like	ENSG00000101115.12	SALL4	-1.2637	-0.0128033	0.206338	0.623963	Minor_Salivary_Gland
EUR-like	ENSG00000197261.11	C6orf141	1.26226	0.021507	0.206855	0.624408	Minor_Salivary_Gland
EUR-like	ENSG00000135333.13	EPHA7	-1.26141	-0.0273903	0.207161	0.624408	Minor_Salivary_Gland
EUR-like	ENSG00000131781.12	FMO5	-1.26096	-0.0179054	0.207324	0.624408	Minor_Salivary_Gland
EUR-like	ENSG00000143028.8	SYPL2	-1.2609	-0.0154623	0.207346	0.624408	Minor_Salivary_Gland
EUR-like	ENSG00000140623.13	2025-09-12	-1.2563	-0.0110409	0.209007	0.628754	Minor_Salivary_Gland
EUR-like	ENSG00000040531.14	CTNS	-1.25232	-0.0172313	0.210453	0.629994	Minor_Salivary_Gland
EUR-like	ENSG00000135052.16	GOLM1	1.25179	0.0225711	0.210648	0.629994	Minor_Salivary_Gland
EUR-like	ENSG00000188389.10	PDCD1	-1.25151	-0.0155349	0.21075	0.629994	Minor_Salivary_Gland
EUR-like	ENSG00000106070.17	GRB10	1.25117	0.0436356	0.210874	0.629994	Minor_Salivary_Gland
EUR-like	ENSG00000033122.18	LRRC7	-1.25073	-0.0119431	0.211033	0.629994	Minor_Salivary_Gland
EUR-like	ENSG00000163820.14	FYCO1	-1.25041	-0.0315529	0.211148	0.629994	Minor_Salivary_Gland
EUR-like	ENSG00000198707.14	CEP290	-1.25005	-0.0259397	0.211283	0.629994	Minor_Salivary_Gland
EUR-like	ENSG00000184923.12	NUTM2A	1.24995	0.00532309	0.21132	0.629994	Minor_Salivary_Gland
EUR-like	ENSG00000229108.1	MEOX2-AS1	-1.24957	-0.00674566	0.211456	0.629994	Minor_Salivary_Gland
EUR-like	ENSG00000188185.11	LINC00265	-1.2492	-0.00697195	0.211591	0.629994	Minor_Salivary_Gland
EUR-like	ENSG00000189269.12	DRICH1	-1.2457	-0.00577688	0.212873	0.633161	Minor_Salivary_Gland
EUR-like	ENSG00000136874.10	STX17	1.24449	0.0132523	0.213319	0.633548	Minor_Salivary_Gland
EUR-like	ENSG00000146006.7	LRRTM2	1.24416	0.00898654	0.21344	0.633548	Minor_Salivary_Gland
EUR-like	ENSG00000274265.4	CH17-189H20.1	1.24188	0.0089188	0.21428	0.635392	Minor_Salivary_Gland
EUR-like	ENSG00000141294.9	LRRC46	-1.24125	-0.00968362	0.214515	0.635438	Minor_Salivary_Gland
EUR-like	ENSG00000175806.14	MSRA	-1.23961	-0.0235182	0.215119	0.636578	Minor_Salivary_Gland
EUR-like	ENSG00000160471.12	COX6B2	-1.23862	-0.0220736	0.215485	0.637011	Minor_Salivary_Gland
EUR-like	ENSG00000197157.10	SND1	-1.23803	-0.0139992	0.215707	0.637016	Minor_Salivary_Gland
EUR-like	ENSG00000198046.11	ZNF667	-1.23419	-0.018341	0.217131	0.640569	Minor_Salivary_Gland
EUR-like	ENSG00000145113.21	MUC4	1.23192	0.027444	0.217979	0.642417	Minor_Salivary_Gland
EUR-like	ENSG00000169291.9	SHE	-1.22959	-0.0141787	0.218851	0.644334	Minor_Salivary_Gland
EUR-like	ENSG00000105889.14	STEAP1B	1.22881	0.00602328	0.219144	0.644404	Minor_Salivary_Gland
EUR-like	ENSG00000213551.4	DNAJC9	-1.22823	-0.0250323	0.219361	0.644404	Minor_Salivary_Gland
EUR-like	ENSG00000142611.16	PRDM16	1.22774	0.0130838	0.219544	0.644404	Minor_Salivary_Gland
EUR-like	ENSG00000238142.1	RP11-108M9.4	-1.22716	-0.00823407	0.219764	0.644404	Minor_Salivary_Gland
EUR-like	ENSG00000177294.6	FBXO39	-1.22545	-0.00974099	0.220405	0.645631	Minor_Salivary_Gland
EUR-like	ENSG00000182263.13	FIGN	-1.22374	-0.0281958	0.221051	0.646857	Minor_Salivary_Gland
EUR-like	ENSG00000270547.5	LINC01235	-1.22316	-0.0297548	0.22127	0.646857	Minor_Salivary_Gland
EUR-like	ENSG00000260805.2	RP11-61J19.5	1.22153	0.00895323	0.221884	0.647296	Minor_Salivary_Gland
EUR-like	ENSG00000205464.11	ATP6AP1L	-1.22144	-0.00516681	0.221919	0.647296	Minor_Salivary_Gland
EUR-like	ENSG00000163041.9	H3F3A	-1.22041	-0.00817616	0.222309	0.647296	Minor_Salivary_Gland
EUR-like	ENSG00000146122.16	DAAM2	1.21943	0.0133689	0.222682	0.647296	Minor_Salivary_Gland
EUR-like	ENSG00000075234.16	TTC38	-1.2194	-0.00989798	0.222694	0.647296	Minor_Salivary_Gland
EUR-like	ENSG00000260947.1	RP11-384P7.7	1.21922	0.0102744	0.222759	0.647296	Minor_Salivary_Gland
EUR-like	ENSG00000139055.6	ERP27	-1.21706	-0.00784582	0.223581	0.648123	Minor_Salivary_Gland
EUR-like	ENSG00000135205.14	CCDC146	1.21681	0.0190855	0.223678	0.648123	Minor_Salivary_Gland
EUR-like	ENSG00000106615.9	RHEB	-1.21671	-0.0364954	0.223714	0.648123	Minor_Salivary_Gland
EUR-like	ENSG00000271967.1	RP11-134K13.4	1.21595	0.00566354	0.224004	0.648316	Minor_Salivary_Gland
EUR-like	ENSG00000163320.10	CGGBP1	-1.21392	-0.0121985	0.224779	0.649908	Minor_Salivary_Gland
EUR-like	ENSG00000112308.12	C6orf62	1.21234	0.00736075	0.225384	0.651009	Minor_Salivary_Gland
EUR-like	ENSG00000168264.10	IRF2BP2	1.211	0.00661813	0.225895	0.651453	Minor_Salivary_Gland
EUR-like	ENSG00000148672.8	GLUD1	1.21076	0.0168111	0.225987	0.651453	Minor_Salivary_Gland
EUR-like	ENSG00000204540.10	PSORS1C1	-1.20951	-0.00573148	0.226467	0.652189	Minor_Salivary_Gland
EUR-like	ENSG00000104231.10	ZFAND1	1.20623	0.00802514	0.227729	0.655174	Minor_Salivary_Gland
EUR-like	ENSG00000125630.15	POLR1B	1.20211	0.00863417	0.22932	0.658565	Minor_Salivary_Gland
EUR-like	ENSG00000270127.2	RP11-526I2.5	1.20199	0.00428759	0.229368	0.658565	Minor_Salivary_Gland
EUR-like	ENSG00000160570.13	DEDD2	1.20093	0.0284683	0.22978	0.658565	Minor_Salivary_Gland
EUR-like	ENSG00000128408.8	RIBC2	-1.20056	-0.0144647	0.22992	0.658565	Minor_Salivary_Gland
EUR-like	ENSG00000176024.17	ZNF613	1.20001	0.016073	0.230135	0.658565	Minor_Salivary_Gland
EUR-like	ENSG00000145736.14	GTF2H2	-1.19966	-0.00570792	0.230271	0.658565	Minor_Salivary_Gland
EUR-like	ENSG00000188883.4	KLRG2	1.19822	0.00948811	0.23083	0.659515	Minor_Salivary_Gland
EUR-like	ENSG00000076864.19	RAP1GAP	1.19664	0.00751057	0.231447	0.660508	Minor_Salivary_Gland
EUR-like	ENSG00000163576.17	EFHB	-1.19574	-0.00469602	0.231797	0.660508	Minor_Salivary_Gland
EUR-like	ENSG00000113594.9	LIFR	1.19532	0.0391087	0.231961	0.660508	Minor_Salivary_Gland
EUR-like	ENSG00000127399.14	LRRC61	-1.19454	-0.00692165	0.232267	0.660508	Minor_Salivary_Gland
EUR-like	ENSG00000173218.14	VANGL1	-1.19423	-0.0130055	0.232386	0.660508	Minor_Salivary_Gland
EUR-like	ENSG00000178187.7	ZNF454	1.19383	0.00431887	0.232545	0.660508	Minor_Salivary_Gland
EUR-like	ENSG00000134744.13	ZCCHC11	-1.19225	-0.0199974	0.233163	0.661617	Minor_Salivary_Gland
EUR-like	ENSG00000115129.13	TP53I3	-1.19021	-0.0347696	0.233966	0.663246	Minor_Salivary_Gland
EUR-like	ENSG00000158023.9	WDR66	1.18633	0.016836	0.235491	0.66594	Minor_Salivary_Gland
EUR-like	ENSG00000196793.13	ZNF239	-1.18562	-0.0178318	0.235772	0.66594	Minor_Salivary_Gland
EUR-like	ENSG00000101367.8	MAPRE1	1.18553	0.0164331	0.235807	0.66594	Minor_Salivary_Gland
EUR-like	ENSG00000149527.17	PLCH2	1.1853	0.0229698	0.235898	0.66594	Minor_Salivary_Gland
EUR-like	ENSG00000099330.8	OCEL1	-1.18488	-0.0169317	0.236064	0.66594	Minor_Salivary_Gland
EUR-like	ENSG00000188687.17	SLC4A5	-1.18007	-0.00747881	0.237972	0.670669	Minor_Salivary_Gland
EUR-like	ENSG00000260657.2	RP11-315D16.4	1.17918	0.00756966	0.238326	0.671014	Minor_Salivary_Gland
EUR-like	ENSG00000119431.9	HDHD3	-1.17839	-0.00680189	0.238641	0.671249	Minor_Salivary_Gland
EUR-like	ENSG00000173757.9	STAT5B	1.17776	0.0225127	0.238893	0.671308	Minor_Salivary_Gland
EUR-like	ENSG00000130943.6	PKDREJ	1.17368	0.00454178	0.240524	0.675216	Minor_Salivary_Gland
EUR-like	ENSG00000170509.11	HSD17B13	-1.17312	-0.00784433	0.240749	0.675216	Minor_Salivary_Gland
EUR-like	ENSG00000176595.3	KBTBD11	1.17186	0.0110157	0.241251	0.675497	Minor_Salivary_Gland
EUR-like	ENSG00000262877.4	RP11-1055B8.4	1.17171	0.0108885	0.241315	0.675497	Minor_Salivary_Gland
EUR-like	ENSG00000171497.4	PPID	1.16931	0.0136557	0.242279	0.67754	Minor_Salivary_Gland
EUR-like	ENSG00000196476.11	C20orf96	1.16856	0.0104445	0.242579	0.677726	Minor_Salivary_Gland
EUR-like	ENSG00000115041.12	KCNIP3	-1.16616	-0.00823593	0.243552	0.679155	Minor_Salivary_Gland
EUR-like	ENSG00000228971.2	RP11-286B14.1	1.16516	0.00587028	0.243955	0.679155	Minor_Salivary_Gland
EUR-like	ENSG00000276231.4	PIK3R6	-1.16493	-0.00862371	0.244046	0.679155	Minor_Salivary_Gland
EUR-like	ENSG00000160741.16	CRTC2	1.16419	0.0099771	0.244347	0.679155	Minor_Salivary_Gland
EUR-like	ENSG00000148824.18	MTG1	1.16397	0.00780391	0.244438	0.679155	Minor_Salivary_Gland
EUR-like	ENSG00000170430.9	MGMT	-1.16296	-0.0077704	0.244844	0.679155	Minor_Salivary_Gland
EUR-like	ENSG00000173145.11	NOC3L	-1.16273	-0.0130322	0.244937	0.679155	Minor_Salivary_Gland
EUR-like	ENSG00000141753.6	IGFBP4	1.16189	0.0378157	0.245279	0.679155	Minor_Salivary_Gland
EUR-like	ENSG00000283317.1	RP11-122G18.11	-1.16142	-0.0169693	0.245471	0.679155	Minor_Salivary_Gland
EUR-like	ENSG00000148341.17	SH3GLB2	1.16125	0.0152848	0.245538	0.679155	Minor_Salivary_Gland
EUR-like	ENSG00000269713.7	NBPF9	1.16094	0.00918269	0.245667	0.679155	Minor_Salivary_Gland
EUR-like	ENSG00000260077.1	RP11-254F7.2	1.15855	0.0165359	0.24664	0.681196	Minor_Salivary_Gland
EUR-like	ENSG00000176209.11	SMIM19	1.15765	0.0115611	0.247008	0.681565	Minor_Salivary_Gland
EUR-like	ENSG00000139192.11	TAPBPL	1.15638	0.0161664	0.247527	0.682346	Minor_Salivary_Gland
EUR-like	ENSG00000005700.14	IBTK	1.15333	0.0597395	0.248774	0.685131	Minor_Salivary_Gland
EUR-like	ENSG00000196236.12	XPNPEP3	-1.15213	-0.0100204	0.249269	0.685844	Minor_Salivary_Gland
EUR-like	ENSG00000203778.7	FAM229B	-1.15059	-0.0083892	0.2499	0.686928	Minor_Salivary_Gland
EUR-like	ENSG00000005379.15	TSPOAP1	-1.1492	-0.0140834	0.250472	0.687304	Minor_Salivary_Gland
EUR-like	ENSG00000096696.13	DSP	-1.14852	-0.0355455	0.250754	0.687304	Minor_Salivary_Gland
EUR-like	ENSG00000213213.13	CCDC183	1.14833	0.0421084	0.250834	0.687304	Minor_Salivary_Gland
EUR-like	ENSG00000112977.15	DAP	-1.14796	-0.0197735	0.250984	0.687304	Minor_Salivary_Gland
EUR-like	ENSG00000151468.10	CCDC3	1.14635	0.017762	0.251649	0.68815	Minor_Salivary_Gland
EUR-like	ENSG00000242441.7	GTF2A1L	-1.14539	-0.0049226	0.252049	0.68815	Minor_Salivary_Gland
EUR-like	ENSG00000111671.9	SPSB2	-1.14422	-0.0072228	0.252531	0.68815	Minor_Salivary_Gland
EUR-like	ENSG00000138802.11	SEC24B	1.14383	0.0105386	0.252692	0.68815	Minor_Salivary_Gland
EUR-like	ENSG00000196417.12	ZNF765	1.14332	0.0103561	0.252904	0.68815	Minor_Salivary_Gland
EUR-like	ENSG00000139620.12	KANSL2	-1.14332	-0.00741645	0.252907	0.68815	Minor_Salivary_Gland
EUR-like	ENSG00000151694.12	ADAM17	1.14272	0.0268948	0.253156	0.68815	Minor_Salivary_Gland
EUR-like	ENSG00000072163.19	LIMS2	1.14247	0.0288247	0.253259	0.68815	Minor_Salivary_Gland
EUR-like	ENSG00000124783.12	SSR1	1.14206	0.010679	0.253429	0.68815	Minor_Salivary_Gland
EUR-like	ENSG00000131503.20	ANKHD1	1.14074	0.0162242	0.253977	0.688994	Minor_Salivary_Gland
EUR-like	ENSG00000065413.18	ANKRD44	-1.13863	-0.0440275	0.254859	0.690252	Minor_Salivary_Gland
EUR-like	ENSG00000185040.13	SPDYE16	-1.13849	-0.0107337	0.254917	0.690252	Minor_Salivary_Gland
EUR-like	ENSG00000245812.2	LINC02202	1.13291	0.0336291	0.257251	0.695285	Minor_Salivary_Gland
EUR-like	ENSG00000120451.10	SNX19	1.1329	0.00586911	0.257255	0.695285	Minor_Salivary_Gland
EUR-like	ENSG00000271086.5	NAMA	-1.13089	-0.0192492	0.258101	0.696536	Minor_Salivary_Gland
EUR-like	ENSG00000274776.1	RP11-687F6.5	1.13026	0.00858885	0.258367	0.696536	Minor_Salivary_Gland
EUR-like	ENSG00000232629.8	HLA-DQB2	1.13009	0.00469467	0.258439	0.696536	Minor_Salivary_Gland
EUR-like	ENSG00000282890.1	RP11-460M2.1	-1.12927	-0.00552557	0.258785	0.696821	Minor_Salivary_Gland
EUR-like	ENSG00000242616.3	GNG10	-1.12721	-0.00988933	0.259654	0.698513	Minor_Salivary_Gland
EUR-like	ENSG00000164197.11	RNF180	1.12613	0.0584511	0.260111	0.699092	Minor_Salivary_Gland
EUR-like	ENSG00000160185.14	UBASH3A	1.1245	0.0083168	0.260803	0.700303	Minor_Salivary_Gland
EUR-like	ENSG00000263956.6	NBPF11	-1.12322	-0.0283864	0.261342	0.700654	Minor_Salivary_Gland
EUR-like	ENSG00000228549.3	RP11-108M9.3	-1.12301	-0.0129609	0.261435	0.700654	Minor_Salivary_Gland
EUR-like	ENSG00000197838.4	CYP2A13	1.12248	0.0206895	0.261658	0.700654	Minor_Salivary_Gland
EUR-like	ENSG00000245532.7	NEAT1	1.1206	0.0323797	0.262456	0.702144	Minor_Salivary_Gland
EUR-like	ENSG00000104998.3	IL27RA	1.11933	0.0297516	0.262999	0.702634	Minor_Salivary_Gland
EUR-like	ENSG00000149679.11	CABLES2	1.11904	0.00992943	0.263124	0.702634	Minor_Salivary_Gland
EUR-like	ENSG00000127364.3	TAS2R4	1.1169	0.0110495	0.264036	0.703881	Minor_Salivary_Gland
EUR-like	ENSG00000135898.9	GPR55	-1.11612	-0.0102034	0.264372	0.703881	Minor_Salivary_Gland
EUR-like	ENSG00000139725.7	RHOF	-1.11603	-0.0118779	0.26441	0.703881	Minor_Salivary_Gland
EUR-like	ENSG00000271576.1	RP11-486G15.2	-1.11567	-0.0344644	0.264562	0.703881	Minor_Salivary_Gland
EUR-like	ENSG00000253731.2	PCDHGA6	1.11509	0.020198	0.264811	0.703898	Minor_Salivary_Gland
EUR-like	ENSG00000165495.15	PKNOX2	1.11326	0.0142981	0.265597	0.70534	Minor_Salivary_Gland
EUR-like	ENSG00000276850.4	CH17-360D5.2	1.11191	0.0107173	0.266175	0.706062	Minor_Salivary_Gland
EUR-like	ENSG00000070081.15	NUCB2	1.11149	0.0232521	0.266356	0.706062	Minor_Salivary_Gland
EUR-like	ENSG00000172986.12	GXYLT2	1.11073	0.0307516	0.266687	0.706293	Minor_Salivary_Gland
EUR-like	ENSG00000268707.1	RP11-247A12.7	1.10839	0.0126318	0.267694	0.708068	Minor_Salivary_Gland
EUR-like	ENSG00000262228.2	RP11-676J12.4	1.10804	0.00724297	0.267845	0.708068	Minor_Salivary_Gland
EUR-like	ENSG00000235358.1	RP11-399E6.1	1.10584	0.00682287	0.268796	0.709935	Minor_Salivary_Gland
EUR-like	ENSG00000119471.14	HSDL2	1.10455	0.0151851	0.269355	0.710764	Minor_Salivary_Gland
EUR-like	ENSG00000107902.13	LHPP	-1.10287	-0.00663521	0.270082	0.712033	Minor_Salivary_Gland
EUR-like	ENSG00000125520.13	SLC2A4RG	-1.10084	-0.0366391	0.270967	0.713209	Minor_Salivary_Gland
EUR-like	ENSG00000212694.8	LINC01089	-1.10072	-0.0133371	0.271019	0.713209	Minor_Salivary_Gland
EUR-like	ENSG00000172977.12	KAT5	-1.09996	-0.0110548	0.271351	0.713402	Minor_Salivary_Gland
EUR-like	ENSG00000137976.7	DNASE2B	-1.09942	-0.015023	0.271585	0.713402	Minor_Salivary_Gland
EUR-like	ENSG00000131236.16	CAP1	1.09674	0.0106836	0.272756	0.715745	Minor_Salivary_Gland
EUR-like	ENSG00000206344.7	HCG27	-1.09625	-0.00731657	0.27297	0.715745	Minor_Salivary_Gland
EUR-like	ENSG00000267321.2	LINC02001	-1.09403	-0.0247328	0.273943	0.717025	Minor_Salivary_Gland
EUR-like	ENSG00000039139.9	DNAH5	1.094	0.00675294	0.273953	0.717025	Minor_Salivary_Gland
EUR-like	ENSG00000111700.12	SLCO1B3	1.09204	0.0134237	0.274817	0.718638	Minor_Salivary_Gland
EUR-like	ENSG00000174137.12	FAM53A	-1.08846	-0.0133656	0.276393	0.720095	Minor_Salivary_Gland
EUR-like	ENSG00000141404.15	GNAL	1.0883	0.0177017	0.276463	0.720095	Minor_Salivary_Gland
EUR-like	ENSG00000198838.13	RYR3	-1.08804	-0.0100528	0.276577	0.720095	Minor_Salivary_Gland
EUR-like	ENSG00000138750.14	NUP54	1.08768	0.0128935	0.276736	0.720095	Minor_Salivary_Gland
EUR-like	ENSG00000079819.18	EPB41L2	-1.08751	-0.0178971	0.276811	0.720095	Minor_Salivary_Gland
EUR-like	ENSG00000180383.3	DEFB124	1.08739	0.00665465	0.276864	0.720095	Minor_Salivary_Gland
EUR-like	ENSG00000058453.16	CROCC	-1.0857	-0.0162868	0.277611	0.72139	Minor_Salivary_Gland
EUR-like	ENSG00000167747.13	C19orf48	-1.08336	-0.0279937	0.278649	0.72143	Minor_Salivary_Gland
EUR-like	ENSG00000146376.10	ARHGAP18	-1.08286	-0.024832	0.27887	0.72143	Minor_Salivary_Gland
EUR-like	ENSG00000165494.11	PCF11	1.08239	0.00431742	0.279079	0.72143	Minor_Salivary_Gland
EUR-like	ENSG00000091844.7	RGS17	1.08233	0.00467771	0.279104	0.72143	Minor_Salivary_Gland
EUR-like	ENSG00000099290.15	WASHC2A	-1.08185	-0.0144818	0.279319	0.72143	Minor_Salivary_Gland
EUR-like	ENSG00000237361.2	TUSC8	-1.08165	-0.0147812	0.27941	0.72143	Minor_Salivary_Gland
EUR-like	ENSG00000125337.16	KIF25	-1.08129	-0.0149871	0.279569	0.72143	Minor_Salivary_Gland
EUR-like	ENSG00000119632.3	IFI27L2	-1.08021	-0.00821655	0.28005	0.72143	Minor_Salivary_Gland
EUR-like	ENSG00000271109.1	CTC-523E23.11	1.07965	0.0165938	0.280299	0.72143	Minor_Salivary_Gland
EUR-like	ENSG00000138381.9	ASNSD1	1.07925	0.00872986	0.280475	0.72143	Minor_Salivary_Gland
EUR-like	ENSG00000204130.12	RUFY2	1.07864	0.0117722	0.280747	0.72143	Minor_Salivary_Gland
EUR-like	ENSG00000079337.15	RAPGEF3	-1.07851	-0.0134551	0.280805	0.72143	Minor_Salivary_Gland
EUR-like	ENSG00000188910.7	GJB3	-1.07809	-0.00988531	0.280994	0.72143	Minor_Salivary_Gland
EUR-like	ENSG00000083828.15	ZNF586	-1.07783	-0.00960458	0.281109	0.72143	Minor_Salivary_Gland
EUR-like	ENSG00000198185.11	ZNF334	-1.07598	-0.00725124	0.281936	0.721795	Minor_Salivary_Gland
EUR-like	ENSG00000144028.14	SNRNP200	-1.07545	-0.0238675	0.282172	0.721795	Minor_Salivary_Gland
EUR-like	ENSG00000185627.17	PSMD13	-1.07391	-0.0181035	0.282863	0.721795	Minor_Salivary_Gland
EUR-like	ENSG00000103355.13	PRSS33	1.07308	0.018334	0.283234	0.721795	Minor_Salivary_Gland
EUR-like	ENSG00000124459.11	ZNF45	1.07268	0.00707923	0.283414	0.721795	Minor_Salivary_Gland
EUR-like	ENSG00000100461.17	RBM23	1.07221	0.00875969	0.283626	0.721795	Minor_Salivary_Gland
EUR-like	ENSG00000171298.12	GAA	1.07168	0.00705896	0.283862	0.721795	Minor_Salivary_Gland
EUR-like	ENSG00000137841.11	PLCB2	1.07151	0.016596	0.283938	0.721795	Minor_Salivary_Gland
EUR-like	ENSG00000232306.2	AC012485.2	1.07149	0.032063	0.28395	0.721795	Minor_Salivary_Gland
EUR-like	ENSG00000163909.7	HEYL	1.07043	0.0105005	0.284426	0.721795	Minor_Salivary_Gland
EUR-like	ENSG00000108352.11	RAPGEFL1	1.07011	0.0320193	0.284568	0.721795	Minor_Salivary_Gland
EUR-like	ENSG00000060558.3	GNA15	1.06996	0.0160783	0.284639	0.721795	Minor_Salivary_Gland
EUR-like	ENSG00000070413.19	DGCR2	1.06945	0.0176774	0.284866	0.721795	Minor_Salivary_Gland
EUR-like	ENSG00000102837.6	OLFM4	-1.06901	-0.00721096	0.285064	0.721795	Minor_Salivary_Gland
EUR-like	ENSG00000255021.1	RP11-536I6.2	1.06891	0.00349894	0.285112	0.721795	Minor_Salivary_Gland
EUR-like	ENSG00000251381.7	LINC00958	1.06864	0.00597747	0.285233	0.721795	Minor_Salivary_Gland
EUR-like	ENSG00000142677.3	IL22RA1	1.06793	0.0235645	0.285552	0.72197	Minor_Salivary_Gland
EUR-like	ENSG00000198131.13	ZNF544	1.06645	0.010814	0.28622	0.722728	Minor_Salivary_Gland
EUR-like	ENSG00000136932.13	TRMO	-1.06616	-0.00767446	0.28635	0.722728	Minor_Salivary_Gland
EUR-like	ENSG00000128891.15	C15orf57	-1.06556	-0.00469474	0.286625	0.722793	Minor_Salivary_Gland
EUR-like	ENSG00000111144.9	LTA4H	1.06456	0.0331218	0.287073	0.723294	Minor_Salivary_Gland
EUR-like	ENSG00000283633.1	AC005301.9	1.06306	0.0138683	0.287755	0.723567	Minor_Salivary_Gland
EUR-like	ENSG00000134198.9	TSPAN2	-1.06155	-0.00812896	0.288441	0.723567	Minor_Salivary_Gland
EUR-like	ENSG00000213676.10	ATF6B	1.06146	0.0263987	0.28848	0.723567	Minor_Salivary_Gland
EUR-like	ENSG00000081665.13	ZNF506	1.06119	0.0118157	0.288605	0.723567	Minor_Salivary_Gland
EUR-like	ENSG00000119514.6	GALNT12	1.06079	0.0136115	0.288786	0.723567	Minor_Salivary_Gland
EUR-like	ENSG00000140104.13	C14orf79	1.05974	0.00903434	0.289265	0.723567	Minor_Salivary_Gland
EUR-like	ENSG00000127507.17	ADGRE2	1.05913	0.010743	0.289543	0.723567	Minor_Salivary_Gland
EUR-like	ENSG00000280721.1	LINC01943	1.05806	0.0439788	0.290027	0.723567	Minor_Salivary_Gland
EUR-like	ENSG00000213614.9	HEXA	1.05781	0.0237754	0.290143	0.723567	Minor_Salivary_Gland
EUR-like	ENSG00000089063.14	TMEM230	-1.05762	-0.00791218	0.29023	0.723567	Minor_Salivary_Gland
EUR-like	ENSG00000107593.16	PKD2L1	-1.0574	-0.0102878	0.290331	0.723567	Minor_Salivary_Gland
EUR-like	ENSG00000152348.15	ATG10	-1.0569	-0.00565111	0.290557	0.723567	Minor_Salivary_Gland
EUR-like	ENSG00000131759.17	RARA	-1.05571	-0.0111279	0.291099	0.723567	Minor_Salivary_Gland
EUR-like	ENSG00000166387.11	PPFIBP2	-1.05545	-0.0258752	0.291219	0.723567	Minor_Salivary_Gland
EUR-like	ENSG00000161298.17	ZNF382	1.05524	0.0186861	0.291315	0.723567	Minor_Salivary_Gland
EUR-like	ENSG00000198933.9	TBKBP1	1.05503	0.0076559	0.291414	0.723567	Minor_Salivary_Gland
EUR-like	ENSG00000125485.17	DDX31	-1.05501	-0.00885506	0.291423	0.723567	Minor_Salivary_Gland
EUR-like	ENSG00000177465.4	ACOT4	1.05387	0.00546887	0.291941	0.723622	Minor_Salivary_Gland
EUR-like	ENSG00000167515.10	TRAPPC2L	1.05336	0.0241565	0.292176	0.723622	Minor_Salivary_Gland
EUR-like	ENSG00000197124.11	ZNF682	-1.05293	-0.0081547	0.292373	0.723622	Minor_Salivary_Gland
EUR-like	ENSG00000251580.1	RP11-539L10.3	1.05243	0.00708013	0.2926	0.723622	Minor_Salivary_Gland
EUR-like	ENSG00000214872.8	SMTNL1	-1.05223	-0.0232051	0.292693	0.723622	Minor_Salivary_Gland
EUR-like	ENSG00000100994.11	PYGB	-1.05168	-0.0118081	0.292945	0.723629	Minor_Salivary_Gland
EUR-like	ENSG00000136108.14	CKAP2	-1.04844	-0.0134199	0.294435	0.72669	Minor_Salivary_Gland
EUR-like	ENSG00000101460.12	MAP1LC3A	-1.04774	-0.00905403	0.294758	0.726868	Minor_Salivary_Gland
EUR-like	ENSG00000141378.14	PTRH2	-1.04667	-0.0117559	0.29525	0.727106	Minor_Salivary_Gland
EUR-like	ENSG00000186479.4	RGS7BP	-1.04573	-0.0106153	0.295688	0.727106	Minor_Salivary_Gland
EUR-like	ENSG00000173436.13	MINOS1	-1.04568	-0.0148337	0.29571	0.727106	Minor_Salivary_Gland
EUR-like	ENSG00000060642.10	PIGV	-1.04501	-0.0137018	0.296018	0.727106	Minor_Salivary_Gland
EUR-like	ENSG00000131732.11	ZCCHC9	1.04457	0.0215425	0.296221	0.727106	Minor_Salivary_Gland
EUR-like	ENSG00000087301.8	TXNDC16	1.04312	0.00593982	0.296892	0.727106	Minor_Salivary_Gland
EUR-like	ENSG00000185015.7	CA13	1.04272	0.0111416	0.297076	0.727106	Minor_Salivary_Gland
EUR-like	ENSG00000204538.3	PSORS1C2	-1.04239	-0.00698837	0.297233	0.727106	Minor_Salivary_Gland
EUR-like	ENSG00000224549.1	RP11-370B11.3	-1.04224	-0.0078154	0.2973	0.727106	Minor_Salivary_Gland
EUR-like	ENSG00000129204.16	USP6	1.04211	0.00406757	0.297361	0.727106	Minor_Salivary_Gland
EUR-like	ENSG00000125447.16	GGA3	-1.04119	-0.0215906	0.297785	0.727529	Minor_Salivary_Gland
EUR-like	ENSG00000277782.1	RP11-775C24.5	-1.04031	-0.0148329	0.298197	0.727619	Minor_Salivary_Gland
EUR-like	ENSG00000019505.7	SYT13	1.03958	0.0143695	0.298536	0.727619	Minor_Salivary_Gland
EUR-like	ENSG00000184402.14	SS18L1	1.0384	0.0063884	0.299082	0.727619	Minor_Salivary_Gland
EUR-like	ENSG00000110975.8	SYT10	-1.03822	-0.0120584	0.299168	0.727619	Minor_Salivary_Gland
EUR-like	ENSG00000259459.5	RP11-321G12.1	-1.03786	-0.0113681	0.299335	0.727619	Minor_Salivary_Gland
EUR-like	ENSG00000007341.18	ST7L	-1.03765	-0.00762221	0.299433	0.727619	Minor_Salivary_Gland
EUR-like	ENSG00000166847.9	DCTN5	1.03631	0.00949426	0.300057	0.727619	Minor_Salivary_Gland
EUR-like	ENSG00000069493.14	CLEC2D	1.03548	0.0363703	0.300444	0.727619	Minor_Salivary_Gland
EUR-like	ENSG00000127412.6	TRPV5	-1.03542	-0.0371981	0.300472	0.727619	Minor_Salivary_Gland
EUR-like	ENSG00000224790.2	AP000704.5	1.03517	0.0107197	0.300591	0.727619	Minor_Salivary_Gland
EUR-like	ENSG00000064666.14	CNN2	-1.03501	-0.0416856	0.300666	0.727619	Minor_Salivary_Gland
EUR-like	ENSG00000063854.12	HAGH	-1.0337	-0.0104319	0.301278	0.727619	Minor_Salivary_Gland
EUR-like	ENSG00000185437.13	SH3BGR	1.0336	0.00518765	0.301323	0.727619	Minor_Salivary_Gland
EUR-like	ENSG00000100156.10	SLC16A8	-1.03284	-0.0549717	0.30168	0.727619	Minor_Salivary_Gland
EUR-like	ENSG00000106853.18	PTGR1	-1.03128	-0.0165163	0.30241	0.727619	Minor_Salivary_Gland
EUR-like	ENSG00000183783.6	KCTD8	-1.03074	-0.0126353	0.302663	0.727619	Minor_Salivary_Gland
EUR-like	ENSG00000130787.13	HIP1R	1.03047	0.0143045	0.30279	0.727619	Minor_Salivary_Gland
EUR-like	ENSG00000204792.2	LINC01291	-1.03046	-0.00366659	0.302796	0.727619	Minor_Salivary_Gland
EUR-like	ENSG00000254685.6	FPGT	1.03038	0.00789253	0.30283	0.727619	Minor_Salivary_Gland
EUR-like	ENSG00000260377.1	RP11-646E18.4	1.03036	0.0160773	0.30284	0.727619	Minor_Salivary_Gland
EUR-like	ENSG00000167619.11	TMEM145	-1.02873	-0.0257234	0.303606	0.728493	Minor_Salivary_Gland
EUR-like	ENSG00000171798.17	KNDC1	1.02789	0.00582673	0.304002	0.728493	Minor_Salivary_Gland
EUR-like	ENSG00000129911.8	KLF16	-1.02741	-0.0168763	0.304229	0.728493	Minor_Salivary_Gland
EUR-like	ENSG00000100578.14	KIAA0586	1.02644	0.00547979	0.304685	0.728493	Minor_Salivary_Gland
EUR-like	ENSG00000259705.1	RP11-227D13.1	1.02598	0.01258	0.304903	0.728493	Minor_Salivary_Gland
EUR-like	ENSG00000152223.12	EPG5	-1.02583	-0.0443519	0.304972	0.728493	Minor_Salivary_Gland
EUR-like	ENSG00000115705.20	TPO	-1.02491	-0.0121331	0.305405	0.728493	Minor_Salivary_Gland
EUR-like	ENSG00000179826.6	MRGPRX3	1.02482	0.00342795	0.305447	0.728493	Minor_Salivary_Gland
EUR-like	ENSG00000102910.13	LONP2	1.02447	0.0170535	0.305615	0.728493	Minor_Salivary_Gland
EUR-like	ENSG00000175322.11	ZNF519	1.02425	0.00972129	0.305716	0.728493	Minor_Salivary_Gland
EUR-like	ENSG00000248479.1	RP11-807H7.2	-1.02134	-0.0102138	0.307091	0.730532	Minor_Salivary_Gland
EUR-like	ENSG00000133710.15	SPINK5	-1.02042	-0.0253364	0.307531	0.730532	Minor_Salivary_Gland
EUR-like	ENSG00000158615.8	PPP1R15B	1.01972	0.0155484	0.307859	0.730532	Minor_Salivary_Gland
EUR-like	ENSG00000132518.6	GUCY2D	-1.01955	-0.0105629	0.307941	0.730532	Minor_Salivary_Gland
EUR-like	ENSG00000214026.10	MRPL23	1.01954	0.00384536	0.307948	0.730532	Minor_Salivary_Gland
EUR-like	ENSG00000126231.13	PROZ	1.01925	0.0156544	0.308083	0.730532	Minor_Salivary_Gland
EUR-like	ENSG00000138658.15	ZGRF1	1.01745	0.00752528	0.308941	0.731968	Minor_Salivary_Gland
EUR-like	ENSG00000108384.14	RAD51C	-1.01662	-0.0060605	0.309333	0.732016	Minor_Salivary_Gland
EUR-like	ENSG00000261175.5	LINC02188	1.01634	0.0111545	0.309466	0.732016	Minor_Salivary_Gland
EUR-like	ENSG00000143756.11	FBXO28	1.01577	0.0222653	0.309737	0.732059	Minor_Salivary_Gland
EUR-like	ENSG00000160293.16	VAV2	1.01422	0.0261019	0.31048	0.732599	Minor_Salivary_Gland
EUR-like	ENSG00000214146.2	LINC02026	-1.01376	-0.00659849	0.310697	0.732599	Minor_Salivary_Gland
EUR-like	ENSG00000067369.13	TP53BP1	1.01346	0.0163738	0.310842	0.732599	Minor_Salivary_Gland
EUR-like	ENSG00000205336.11	ADGRG1	-1.01234	-0.0204746	0.311377	0.732599	Minor_Salivary_Gland
EUR-like	ENSG00000167720.12	SRR	1.01152	0.00568291	0.311768	0.732599	Minor_Salivary_Gland
EUR-like	ENSG00000053108.16	FSTL4	1.01143	0.0105636	0.311809	0.732599	Minor_Salivary_Gland
EUR-like	ENSG00000164683.16	HEY1	1.01073	0.00586643	0.312144	0.732599	Minor_Salivary_Gland
EUR-like	ENSG00000112739.16	PRPF4B	1.01059	0.0126532	0.312211	0.732599	Minor_Salivary_Gland
EUR-like	ENSG00000145949.9	MYLK4	1.01054	0.0114396	0.312239	0.732599	Minor_Salivary_Gland
EUR-like	ENSG00000122375.11	OPN4	-1.00903	-0.0084029	0.312959	0.733695	Minor_Salivary_Gland
EUR-like	ENSG00000261795.1	RP11-90P13.1	-1.00754	-0.00376195	0.313677	0.733719	Minor_Salivary_Gland
EUR-like	ENSG00000091073.19	DTX2	-1.00686	-0.00908795	0.314003	0.733719	Minor_Salivary_Gland
EUR-like	ENSG00000173258.12	ZNF483	1.00611	0.0054676	0.314363	0.733719	Minor_Salivary_Gland
EUR-like	ENSG00000125851.9	PCSK2	-1.00541	-0.0126736	0.314697	0.733719	Minor_Salivary_Gland
EUR-like	ENSG00000283440.1	RP11-445H22.3	-1.00444	-0.00789954	0.315165	0.733719	Minor_Salivary_Gland
EUR-like	ENSG00000166927.12	MS4A7	-1.00414	-0.0217765	0.31531	0.733719	Minor_Salivary_Gland
EUR-like	ENSG00000167693.16	NXN	-1.00394	-0.0172807	0.315408	0.733719	Minor_Salivary_Gland
EUR-like	ENSG00000078487.17	ZCWPW1	-1.00384	-0.0164524	0.315457	0.733719	Minor_Salivary_Gland
EUR-like	ENSG00000179532.12	DNHD1	-1.00259	-0.0167168	0.316059	0.733719	Minor_Salivary_Gland
EUR-like	ENSG00000005844.17	ITGAL	1.00217	0.0214277	0.31626	0.733719	Minor_Salivary_Gland
EUR-like	ENSG00000124767.6	GLO1	-1.00199	-0.00891373	0.31635	0.733719	Minor_Salivary_Gland
EUR-like	ENSG00000027847.13	B4GALT7	-1.00172	-0.00882731	0.316477	0.733719	Minor_Salivary_Gland
EUR-like	ENSG00000169762.16	TAPT1	-1.00145	-0.0178588	0.316607	0.733719	Minor_Salivary_Gland
EUR-like	ENSG00000136011.14	STAB2	-1.00113	-0.029274	0.316764	0.733719	Minor_Salivary_Gland
EUR-like	ENSG00000135549.14	PKIB	-1.00113	-0.0272322	0.316764	0.733719	Minor_Salivary_Gland
EUR-like	ENSG00000113595.14	TRIM23	1.00008	0.0108485	0.317273	0.734312	Minor_Salivary_Gland
EUR-like	ENSG00000159445.12	THEM4	0.998564	0.0106136	0.318006	0.735421	Minor_Salivary_Gland
EUR-like	ENSG00000103257.8	SLC7A5	0.996464	0.0106342	0.319025	0.735546	Minor_Salivary_Gland
EUR-like	ENSG00000121068.13	TBX2	-0.996117	-0.0228736	0.319193	0.735546	Minor_Salivary_Gland
EUR-like	ENSG00000184983.9	NDUFA6	0.995936	0.0161088	0.319281	0.735546	Minor_Salivary_Gland
EUR-like	ENSG00000127463.13	EMC1	0.995344	0.0141132	0.319569	0.735546	Minor_Salivary_Gland
EUR-like	ENSG00000007171.16	NOS2	0.994977	0.00509023	0.319747	0.735546	Minor_Salivary_Gland
EUR-like	ENSG00000172661.17	WASHC2C	-0.994345	-0.0109464	0.320055	0.735546	Minor_Salivary_Gland
EUR-like	ENSG00000100053.9	CRYBB3	-0.994142	-0.00533691	0.320154	0.735546	Minor_Salivary_Gland
EUR-like	ENSG00000106565.17	TMEM176B	0.993853	0.00834821	0.320294	0.735546	Minor_Salivary_Gland
EUR-like	ENSG00000103199.13	ZNF500	0.993693	0.0118023	0.320372	0.735546	Minor_Salivary_Gland
EUR-like	ENSG00000164081.12	TEX264	0.993073	0.0422763	0.320674	0.735546	Minor_Salivary_Gland
EUR-like	ENSG00000008394.12	MGST1	-0.992713	-0.0176107	0.32085	0.735546	Minor_Salivary_Gland
EUR-like	ENSG00000144043.11	TEX261	0.99214	0.00924011	0.321129	0.735604	Minor_Salivary_Gland
EUR-like	ENSG00000196455.7	PIK3R4	0.991062	0.0147492	0.321655	0.735712	Minor_Salivary_Gland
EUR-like	ENSG00000267508.5	ZNF285	-0.990718	-0.0114018	0.321823	0.735712	Minor_Salivary_Gland
EUR-like	ENSG00000011590.13	ZBTB32	-0.990484	-0.00771618	0.321938	0.735712	Minor_Salivary_Gland
EUR-like	ENSG00000140262.17	TCF12	-0.987233	-0.0112753	0.323529	0.738766	Minor_Salivary_Gland
EUR-like	ENSG00000160183.13	TMPRSS3	-0.986047	-0.0218184	0.32411	0.739011	Minor_Salivary_Gland
EUR-like	ENSG00000136213.9	CHST12	-0.985974	-0.0112024	0.324146	0.739011	Minor_Salivary_Gland
EUR-like	ENSG00000162782.15	TDRD5	0.985299	0.00474838	0.324477	0.739186	Minor_Salivary_Gland
EUR-like	ENSG00000232104.3	RFX3-AS1	0.984315	0.0161219	0.324961	0.7394	Minor_Salivary_Gland
EUR-like	ENSG00000100490.9	CDKL1	0.982462	0.00613685	0.325872	0.7394	Minor_Salivary_Gland
EUR-like	ENSG00000198208.11	RPS6KL1	0.982088	0.0141	0.326057	0.7394	Minor_Salivary_Gland
EUR-like	ENSG00000219626.8	FAM228B	0.981696	0.00802743	0.32625	0.7394	Minor_Salivary_Gland
EUR-like	ENSG00000267838.2	AC008746.12	-0.981664	-0.00854957	0.326265	0.7394	Minor_Salivary_Gland
EUR-like	ENSG00000062370.16	ZNF112	0.980979	0.0147525	0.326603	0.7394	Minor_Salivary_Gland
EUR-like	ENSG00000053501.12	USE1	0.980907	0.0122552	0.326639	0.7394	Minor_Salivary_Gland
EUR-like	ENSG00000143537.13	ADAM15	0.98063	0.013988	0.326775	0.7394	Minor_Salivary_Gland
EUR-like	ENSG00000168936.10	TMEM129	0.980446	0.0134287	0.326866	0.7394	Minor_Salivary_Gland
EUR-like	ENSG00000223704.1	LINC01422	0.977731	0.00835437	0.328207	0.7417	Minor_Salivary_Gland
EUR-like	ENSG00000248771.5	LINC01207	0.976855	0.0101698	0.328641	0.7417	Minor_Salivary_Gland
EUR-like	ENSG00000268945.1	CTD-2192J16.26	0.976422	0.0114718	0.328855	0.7417	Minor_Salivary_Gland
EUR-like	ENSG00000171757.15	LRRC34	-0.97632	-0.0114514	0.328906	0.7417	Minor_Salivary_Gland
EUR-like	ENSG00000267107.6	PCAT19	0.974071	0.0192123	0.330021	0.743095	Minor_Salivary_Gland
EUR-like	ENSG00000185507.19	IRF7	0.97404	0.0183828	0.330037	0.743095	Minor_Salivary_Gland
EUR-like	ENSG00000124406.16	ATP8A1	0.972388	0.00917268	0.330858	0.74318	Minor_Salivary_Gland
EUR-like	ENSG00000169031.18	COL4A3	0.972083	0.0111764	0.331009	0.74318	Minor_Salivary_Gland
EUR-like	ENSG00000197044.10	ZNF441	0.971992	0.0302569	0.331054	0.74318	Minor_Salivary_Gland
EUR-like	ENSG00000117151.12	CTBS	-0.971761	-0.0108827	0.331169	0.74318	Minor_Salivary_Gland
EUR-like	ENSG00000102882.11	MAPK3	-0.97099	-0.010977	0.331553	0.74318	Minor_Salivary_Gland
EUR-like	ENSG00000166669.13	ATF7IP2	-0.969721	-0.00682591	0.332186	0.74318	Minor_Salivary_Gland
EUR-like	ENSG00000167792.11	NDUFV1	-0.969632	-0.0184729	0.33223	0.74318	Minor_Salivary_Gland
EUR-like	ENSG00000236209.1	AC104135.2	-0.969134	-0.00363766	0.332478	0.74318	Minor_Salivary_Gland
EUR-like	ENSG00000175164.13	ABO	-0.968975	-0.0123254	0.332558	0.74318	Minor_Salivary_Gland
EUR-like	ENSG00000118518.15	RNF146	0.968816	0.00876869	0.332637	0.74318	Minor_Salivary_Gland
EUR-like	ENSG00000071564.14	TCF3	0.968292	0.015246	0.332899	0.743191	Minor_Salivary_Gland
EUR-like	ENSG00000007545.15	CRAMP1	0.966709	0.0259558	0.333689	0.743862	Minor_Salivary_Gland
EUR-like	ENSG00000152642.10	GPD1L	-0.965982	-0.0257004	0.334053	0.743862	Minor_Salivary_Gland
EUR-like	ENSG00000118971.7	CCND2	-0.965953	-0.0234244	0.334068	0.743862	Minor_Salivary_Gland
EUR-like	ENSG00000163218.14	PGLYRP4	0.965639	0.0273239	0.334225	0.743862	Minor_Salivary_Gland
EUR-like	ENSG00000106153.12	CHCHD2	-0.964685	-0.0277609	0.334703	0.744145	Minor_Salivary_Gland
EUR-like	ENSG00000093072.15	CECR1	0.964102	0.00769302	0.334995	0.744145	Minor_Salivary_Gland
EUR-like	ENSG00000117215.14	PLA2G2D	0.963848	0.00941141	0.335122	0.744145	Minor_Salivary_Gland
EUR-like	ENSG00000240875.5	LINC00886	-0.962911	-0.00490714	0.335592	0.744619	Minor_Salivary_Gland
EUR-like	ENSG00000078043.15	PIAS2	0.961922	0.0150445	0.336089	0.745087	Minor_Salivary_Gland
EUR-like	ENSG00000136982.5	DSCC1	-0.960847	-0.00376825	0.336629	0.745087	Minor_Salivary_Gland
EUR-like	ENSG00000204389.9	HSPA1A	0.96063	0.0168322	0.336738	0.745087	Minor_Salivary_Gland
EUR-like	ENSG00000119227.7	PIGZ	0.960446	0.00511235	0.336831	0.745087	Minor_Salivary_Gland
EUR-like	ENSG00000106404.13	CLDN15	-0.959228	-0.00913548	0.337444	0.745234	Minor_Salivary_Gland
EUR-like	ENSG00000213445.9	SIPA1	-0.959223	-0.0278555	0.337446	0.745234	Minor_Salivary_Gland
EUR-like	ENSG00000161016.17	RPL8	0.958499	0.00746679	0.337811	0.745234	Minor_Salivary_Gland
EUR-like	ENSG00000135775.13	COG2	0.958274	0.0233586	0.337925	0.745234	Minor_Salivary_Gland
EUR-like	ENSG00000186150.4	UBL4B	-0.95737	-0.0130824	0.338381	0.745672	Minor_Salivary_Gland
EUR-like	ENSG00000157303.10	SUSD3	-0.956371	-0.0130444	0.338885	0.746015	Minor_Salivary_Gland
EUR-like	ENSG00000183060.15	LYSMD4	0.956042	0.00491635	0.339051	0.746015	Minor_Salivary_Gland
EUR-like	ENSG00000128944.13	KNSTRN	-0.954684	-0.00647751	0.339737	0.746959	Minor_Salivary_Gland
EUR-like	ENSG00000258181.1	RP11-493L12.4	0.953256	0.00678692	0.34046	0.747981	Minor_Salivary_Gland
EUR-like	ENSG00000091136.13	LAMB1	0.952328	0.0233458	0.340931	0.747994	Minor_Salivary_Gland
EUR-like	ENSG00000168903.8	BTNL3	-0.952227	-0.00480154	0.340982	0.747994	Minor_Salivary_Gland
EUR-like	ENSG00000256269.7	HMBS	-0.950722	-0.0132914	0.341745	0.749102	Minor_Salivary_Gland
EUR-like	ENSG00000167914.11	GSDMA	-0.950196	-0.00704273	0.342013	0.749122	Minor_Salivary_Gland
EUR-like	ENSG00000250075.5	RP11-584P21.2	0.949395	0.0117118	0.34242	0.749447	Minor_Salivary_Gland
EUR-like	ENSG00000256995.6	RP11-114G22.1	-0.947628	-0.00814234	0.343319	0.750848	Minor_Salivary_Gland
EUR-like	ENSG00000205571.13	SMN2	0.945475	0.00433507	0.344416	0.752681	Minor_Salivary_Gland
EUR-like	ENSG00000121542.11	SEC22A	0.941842	0.0298856	0.346274	0.75617	Minor_Salivary_Gland
EUR-like	ENSG00000167741.10	GGT6	-0.940216	-0.00984975	0.347107	0.757419	Minor_Salivary_Gland
EUR-like	ENSG00000189308.10	LIN54	0.937803	0.0171399	0.348345	0.758038	Minor_Salivary_Gland
EUR-like	ENSG00000111450.13	STX2	-0.936813	-0.00723329	0.348855	0.758038	Minor_Salivary_Gland
EUR-like	ENSG00000171551.11	ECEL1	0.936754	0.0206831	0.348885	0.758038	Minor_Salivary_Gland
EUR-like	ENSG00000186153.16	WWOX	-0.93555	-0.00696152	0.349505	0.758038	Minor_Salivary_Gland
EUR-like	ENSG00000234076.1	TPRG1-AS1	-0.935332	-0.00928362	0.349617	0.758038	Minor_Salivary_Gland
EUR-like	ENSG00000281404.1	LINC01176	-0.934742	-0.0208899	0.349921	0.758038	Minor_Salivary_Gland
EUR-like	ENSG00000160886.13	LY6K	0.934532	0.00785708	0.35003	0.758038	Minor_Salivary_Gland
EUR-like	ENSG00000259905.5	PWRN1	-0.93409	-0.00772559	0.350258	0.758038	Minor_Salivary_Gland
EUR-like	ENSG00000183431.11	SF3A3	0.933894	0.0364688	0.350359	0.758038	Minor_Salivary_Gland
EUR-like	ENSG00000260633.1	RP11-375I20.6	-0.933451	-0.00414253	0.350587	0.758038	Minor_Salivary_Gland
EUR-like	ENSG00000112619.7	PRPH2	0.933349	0.00788454	0.35064	0.758038	Minor_Salivary_Gland
EUR-like	ENSG00000108107.14	RPL28	0.932945	0.0081315	0.350849	0.758038	Minor_Salivary_Gland
EUR-like	ENSG00000116106.11	EPHA4	0.932761	0.0151262	0.350943	0.758038	Minor_Salivary_Gland
EUR-like	ENSG00000049245.12	VAMP3	-0.932088	-0.0106178	0.351291	0.758038	Minor_Salivary_Gland
EUR-like	ENSG00000166206.14	GABRB3	0.931899	0.00853395	0.351389	0.758038	Minor_Salivary_Gland
EUR-like	ENSG00000186684.12	CYP27C1	0.931543	0.041845	0.351573	0.758038	Minor_Salivary_Gland
EUR-like	ENSG00000170464.9	DNAJC18	0.930954	0.0118859	0.351877	0.758131	Minor_Salivary_Gland
EUR-like	ENSG00000225973.3	PIGBOS1	-0.929175	-0.021768	0.352799	0.759551	Minor_Salivary_Gland
EUR-like	ENSG00000007080.10	CCDC124	0.92714	0.0237493	0.353854	0.761259	Minor_Salivary_Gland
EUR-like	ENSG00000239713.8	APOBEC3G	0.925902	0.0119288	0.354497	0.761672	Minor_Salivary_Gland
EUR-like	ENSG00000196415.9	PRTN3	0.925451	0.0124026	0.354732	0.761672	Minor_Salivary_Gland
EUR-like	ENSG00000261584.1	RP11-457M11.5	0.923895	0.0104867	0.355541	0.761672	Minor_Salivary_Gland
EUR-like	ENSG00000106113.18	CRHR2	0.923795	0.00577156	0.355593	0.761672	Minor_Salivary_Gland
EUR-like	ENSG00000075142.13	SRI	-0.923286	-0.029462	0.355858	0.761672	Minor_Salivary_Gland
EUR-like	ENSG00000164684.13	ZNF704	0.922701	0.0251751	0.356163	0.761672	Minor_Salivary_Gland
EUR-like	ENSG00000132716.18	DCAF8	-0.922694	-0.00548699	0.356167	0.761672	Minor_Salivary_Gland
EUR-like	ENSG00000181798.2	LINC00471	-0.922431	-0.00684937	0.356304	0.761672	Minor_Salivary_Gland
EUR-like	ENSG00000260804.3	LINC01963	0.922082	0.00563014	0.356486	0.761672	Minor_Salivary_Gland
EUR-like	ENSG00000181031.15	RPH3AL	-0.921724	-0.0104503	0.356672	0.761672	Minor_Salivary_Gland
EUR-like	ENSG00000164695.4	CHMP4C	0.919229	0.00752719	0.357976	0.763892	Minor_Salivary_Gland
EUR-like	ENSG00000134452.19	FBXO18	0.918266	0.0206729	0.35848	0.764405	Minor_Salivary_Gland
EUR-like	ENSG00000178343.4	SHISA3	-0.916979	-0.0135014	0.359154	0.764675	Minor_Salivary_Gland
EUR-like	ENSG00000189042.13	ZNF567	0.916648	0.00971421	0.359327	0.764675	Minor_Salivary_Gland
EUR-like	ENSG00000186910.3	SERPINA11	-0.916514	-0.011201	0.359397	0.764675	Minor_Salivary_Gland
EUR-like	ENSG00000089639.10	GMIP	0.914285	0.0198837	0.360567	0.766536	Minor_Salivary_Gland
EUR-like	ENSG00000171916.16	LGALS9C	0.913834	0.0156618	0.360804	0.766536	Minor_Salivary_Gland
EUR-like	ENSG00000228639.6	LINC02095	-0.913338	-0.0130063	0.361065	0.766536	Minor_Salivary_Gland
EUR-like	ENSG00000099940.11	SNAP29	0.911746	0.0149211	0.361902	0.767752	Minor_Salivary_Gland
EUR-like	ENSG00000196275.13	GTF2IRD2	0.910369	0.00457644	0.362628	0.768207	Minor_Salivary_Gland
EUR-like	ENSG00000164300.16	SERINC5	0.909876	0.011077	0.362888	0.768207	Minor_Salivary_Gland
EUR-like	ENSG00000140471.16	LINS1	-0.909349	-0.00731039	0.363166	0.768207	Minor_Salivary_Gland
EUR-like	ENSG00000113240.12	CLK4	0.90873	0.0102639	0.363493	0.768207	Minor_Salivary_Gland
EUR-like	ENSG00000182230.11	FAM153B	0.908246	0.00988899	0.363748	0.768207	Minor_Salivary_Gland
EUR-like	ENSG00000237491.8	RP11-206L10.9	-0.907969	-0.00616774	0.363894	0.768207	Minor_Salivary_Gland
EUR-like	ENSG00000084072.16	PPIE	-0.906863	-0.00377878	0.364479	0.768207	Minor_Salivary_Gland
EUR-like	ENSG00000163389.10	POGLUT1	0.906815	0.00975433	0.364505	0.768207	Minor_Salivary_Gland
EUR-like	ENSG00000083454.21	P2RX5	-0.906125	-0.00782215	0.36487	0.768207	Minor_Salivary_Gland
EUR-like	ENSG00000136143.14	SUCLA2	-0.906076	-0.00705612	0.364896	0.768207	Minor_Salivary_Gland
EUR-like	ENSG00000186230.6	ZNF749	-0.905138	-0.00500476	0.365392	0.768207	Minor_Salivary_Gland
EUR-like	ENSG00000120669.15	SOHLH2	0.904336	0.00944144	0.365817	0.768207	Minor_Salivary_Gland
EUR-like	ENSG00000259450.1	RP11-265N7.1	-0.903079	-0.00767555	0.366484	0.768207	Minor_Salivary_Gland
EUR-like	ENSG00000131379.9	C3orf20	-0.902392	-0.0128557	0.366849	0.768207	Minor_Salivary_Gland
EUR-like	ENSG00000120256.9	LRP11	-0.902374	-0.0130433	0.366858	0.768207	Minor_Salivary_Gland
EUR-like	ENSG00000167800.9	TBX10	-0.900824	-0.00834168	0.367682	0.768207	Minor_Salivary_Gland
EUR-like	ENSG00000231435.1	AC011747.3	-0.900753	-0.00584388	0.36772	0.768207	Minor_Salivary_Gland
EUR-like	ENSG00000171314.8	PGAM1	-0.900616	-0.0150984	0.367793	0.768207	Minor_Salivary_Gland
EUR-like	ENSG00000255046.1	RP11-297N6.4	0.900518	0.0209467	0.367845	0.768207	Minor_Salivary_Gland
EUR-like	ENSG00000167644.11	C19orf33	-0.899815	-0.00664993	0.368219	0.768207	Minor_Salivary_Gland
EUR-like	ENSG00000079332.14	SAR1A	-0.899729	-0.0128128	0.368264	0.768207	Minor_Salivary_Gland
EUR-like	ENSG00000159228.12	CBR1	0.899354	0.0142768	0.368464	0.768207	Minor_Salivary_Gland
EUR-like	ENSG00000248810.1	RP11-362F19.1	0.899206	0.00595888	0.368543	0.768207	Minor_Salivary_Gland
EUR-like	ENSG00000117152.13	RGS4	-0.899116	-0.00512857	0.368591	0.768207	Minor_Salivary_Gland
EUR-like	ENSG00000136280.15	CCM2	-0.898108	-0.0103438	0.369128	0.768207	Minor_Salivary_Gland
EUR-like	ENSG00000099974.7	DDTL	-0.897892	-0.00654001	0.369243	0.768207	Minor_Salivary_Gland
EUR-like	ENSG00000173272.15	MZT2A	0.897843	0.00522174	0.369269	0.768207	Minor_Salivary_Gland
EUR-like	ENSG00000077463.14	SIRT6	0.895433	0.0195939	0.370556	0.769201	Minor_Salivary_Gland
EUR-like	ENSG00000180347.13	CCDC129	-0.894056	-0.00582202	0.371292	0.769201	Minor_Salivary_Gland
EUR-like	ENSG00000166105.15	GLB1L3	-0.893827	-0.0202693	0.371414	0.769201	Minor_Salivary_Gland
EUR-like	ENSG00000182575.7	NXPH3	-0.893475	-0.00917018	0.371603	0.769201	Minor_Salivary_Gland
EUR-like	ENSG00000171421.12	MRPL36	0.892878	0.00762939	0.371922	0.769201	Minor_Salivary_Gland
EUR-like	ENSG00000134827.7	TCN1	-0.891729	-0.0157603	0.372538	0.769201	Minor_Salivary_Gland
EUR-like	ENSG00000114346.13	ECT2	0.891478	0.00555976	0.372673	0.769201	Minor_Salivary_Gland
EUR-like	ENSG00000164308.16	ERAP2	-0.890617	-0.00278988	0.373135	0.769201	Minor_Salivary_Gland
EUR-like	ENSG00000176273.14	SLC35G1	-0.889756	-0.0119375	0.373597	0.769201	Minor_Salivary_Gland
EUR-like	ENSG00000148225.15	WDR31	0.889703	0.0116805	0.373625	0.769201	Minor_Salivary_Gland
EUR-like	ENSG00000197253.13	TPSB2	0.889304	0.00553925	0.37384	0.769201	Minor_Salivary_Gland
EUR-like	ENSG00000104953.19	TLE6	0.888644	0.00944873	0.374194	0.769201	Minor_Salivary_Gland
EUR-like	ENSG00000197619.13	ZNF615	0.88845	0.00601772	0.374299	0.769201	Minor_Salivary_Gland
EUR-like	ENSG00000249664.1	CTD-2227C6.2	0.888039	0.00478702	0.37452	0.769201	Minor_Salivary_Gland
EUR-like	ENSG00000072518.20	MARK2	-0.887408	-0.00919425	0.374859	0.769201	Minor_Salivary_Gland
EUR-like	ENSG00000183423.11	LRIT3	-0.887402	-0.00932177	0.374863	0.769201	Minor_Salivary_Gland
EUR-like	ENSG00000118514.13	ALDH8A1	0.886676	0.00429314	0.375253	0.769201	Minor_Salivary_Gland
EUR-like	ENSG00000135698.9	MPHOSPH6	0.886526	0.010696	0.375334	0.769201	Minor_Salivary_Gland
EUR-like	ENSG00000090857.13	PDPR	0.886414	0.011369	0.375395	0.769201	Minor_Salivary_Gland
EUR-like	ENSG00000214776.10	RP11-726G1.1	-0.88625	-0.00733855	0.375483	0.769201	Minor_Salivary_Gland
EUR-like	ENSG00000223561.6	AC003090.1	-0.88602	-0.0282784	0.375607	0.769201	Minor_Salivary_Gland
EUR-like	ENSG00000234147.1	RP3-460G2.2	-0.885898	-0.00403464	0.375672	0.769201	Minor_Salivary_Gland
EUR-like	ENSG00000125629.14	INSIG2	0.885573	0.00809373	0.375847	0.769201	Minor_Salivary_Gland
EUR-like	ENSG00000179981.9	TSHZ1	-0.884513	-0.010259	0.376419	0.769828	Minor_Salivary_Gland
EUR-like	ENSG00000163541.11	SUCLG1	-0.883581	-0.0428783	0.376922	0.769986	Minor_Salivary_Gland
EUR-like	ENSG00000140386.12	SCAPER	-0.883019	-0.00510495	0.377226	0.769986	Minor_Salivary_Gland
EUR-like	ENSG00000132485.13	ZRANB2	0.882894	0.0101672	0.377293	0.769986	Minor_Salivary_Gland
EUR-like	ENSG00000196465.10	MYL6B	-0.879838	-0.0147432	0.378947	0.772818	Minor_Salivary_Gland
EUR-like	ENSG00000272369.1	RP11-446N19.1	-0.878897	-0.00728182	0.379457	0.773313	Minor_Salivary_Gland
EUR-like	ENSG00000064115.10	TM7SF3	0.876449	0.00543142	0.380786	0.774312	Minor_Salivary_Gland
EUR-like	ENSG00000144455.13	SUMF1	0.875573	0.0063524	0.381262	0.774312	Minor_Salivary_Gland
EUR-like	ENSG00000184743.12	ATL3	0.875536	0.021148	0.381283	0.774312	Minor_Salivary_Gland
EUR-like	ENSG00000118557.15	PMFBP1	-0.874971	-0.016185	0.381589	0.774312	Minor_Salivary_Gland
EUR-like	ENSG00000158113.12	LRRC43	-0.874934	-0.0131803	0.38161	0.774312	Minor_Salivary_Gland
EUR-like	ENSG00000166321.13	NUDT13	0.8749	0.00565452	0.381628	0.774312	Minor_Salivary_Gland
EUR-like	ENSG00000109705.7	NKX3-2	-0.874556	-0.00337315	0.381816	0.774312	Minor_Salivary_Gland
EUR-like	ENSG00000136122.15	BORA	0.87344	0.0219872	0.382423	0.774645	Minor_Salivary_Gland
EUR-like	ENSG00000176681.14	LRRC37A	0.873273	0.00435218	0.382514	0.774645	Minor_Salivary_Gland
EUR-like	ENSG00000115593.14	SMYD1	0.872496	0.0146696	0.382938	0.774658	Minor_Salivary_Gland
EUR-like	ENSG00000182013.17	PNMAL1	0.871674	0.00599956	0.383386	0.774658	Minor_Salivary_Gland
EUR-like	ENSG00000137078.8	SIT1	-0.871662	-0.00463308	0.383393	0.774658	Minor_Salivary_Gland
EUR-like	ENSG00000135951.14	TSGA10	-0.871302	-0.00479134	0.383589	0.774658	Minor_Salivary_Gland
EUR-like	ENSG00000146530.11	VWDE	-0.86968	-0.00573247	0.384475	0.77555	Minor_Salivary_Gland
EUR-like	ENSG00000109208.4	SMR3A	0.869212	0.00692885	0.384731	0.77555	Minor_Salivary_Gland
EUR-like	ENSG00000149231.11	CCDC82	0.867994	0.00420758	0.385398	0.77555	Minor_Salivary_Gland
EUR-like	ENSG00000180376.16	CCDC66	-0.86773	-0.0100704	0.385542	0.77555	Minor_Salivary_Gland
EUR-like	ENSG00000268555.1	RP11-678G14.3	0.867728	0.00421409	0.385543	0.77555	Minor_Salivary_Gland
EUR-like	ENSG00000105926.15	MPP6	-0.867559	-0.0091096	0.385636	0.77555	Minor_Salivary_Gland
EUR-like	ENSG00000170322.14	NFRKB	0.865746	0.0107624	0.38663	0.776647	Minor_Salivary_Gland
EUR-like	ENSG00000272432.1	RP3-465N24.6	0.865587	0.00408052	0.386717	0.776647	Minor_Salivary_Gland
EUR-like	ENSG00000152804.10	HHEX	-0.864183	-0.013143	0.387487	0.777446	Minor_Salivary_Gland
EUR-like	ENSG00000143771.11	CNIH4	-0.863886	-0.0151221	0.38765	0.777446	Minor_Salivary_Gland
EUR-like	ENSG00000141560.14	FN3KRP	-0.861625	-0.00582496	0.388894	0.779218	Minor_Salivary_Gland
EUR-like	ENSG00000152253.8	SPC25	0.860927	0.00595832	0.389278	0.779218	Minor_Salivary_Gland
EUR-like	ENSG00000259803.6	SLC22A31	-0.860809	-0.00344835	0.389343	0.779218	Minor_Salivary_Gland
EUR-like	ENSG00000158623.14	COPG2	-0.860326	-0.00531926	0.389609	0.779218	Minor_Salivary_Gland
EUR-like	ENSG00000134028.14	ADAMDEC1	-0.859336	-0.00578167	0.390155	0.779773	Minor_Salivary_Gland
EUR-like	ENSG00000096433.10	ITPR3	-0.856281	-0.0116219	0.391842	0.782369	Minor_Salivary_Gland
EUR-like	ENSG00000149927.17	DOC2A	0.855392	0.0152155	0.392334	0.782369	Minor_Salivary_Gland
EUR-like	ENSG00000132329.10	RAMP1	0.85417	0.0167772	0.393011	0.782369	Minor_Salivary_Gland
EUR-like	ENSG00000234719.8	NPIPB2	0.853721	0.00289047	0.393259	0.782369	Minor_Salivary_Gland
EUR-like	ENSG00000157214.13	STEAP2	-0.853588	-0.00499222	0.393333	0.782369	Minor_Salivary_Gland
EUR-like	ENSG00000198488.10	B3GNT6	0.853352	0.0286523	0.393464	0.782369	Minor_Salivary_Gland
EUR-like	ENSG00000164488.11	DACT2	-0.852966	-0.0154559	0.393678	0.782369	Minor_Salivary_Gland
EUR-like	ENSG00000273073.1	RP11-109E12.1	-0.852453	-0.0070259	0.393962	0.782369	Minor_Salivary_Gland
EUR-like	ENSG00000197696.9	NMB	-0.852416	-0.00477104	0.393983	0.782369	Minor_Salivary_Gland
EUR-like	ENSG00000197774.12	EME2	-0.852111	-0.0179272	0.394152	0.782369	Minor_Salivary_Gland
EUR-like	ENSG00000060491.16	OGFR	-0.850441	-0.0132155	0.39508	0.783148	Minor_Salivary_Gland
EUR-like	ENSG00000134809.8	TIMM10	-0.850433	-0.00514726	0.395084	0.783148	Minor_Salivary_Gland
EUR-like	ENSG00000187689.9	AMTN	0.849172	0.00440808	0.395786	0.784001	Minor_Salivary_Gland
EUR-like	ENSG00000255374.3	TAS2R43	0.847136	0.00562204	0.396919	0.784985	Minor_Salivary_Gland
EUR-like	ENSG00000179979.8	CRIPAK	0.847114	0.00391529	0.396932	0.784985	Minor_Salivary_Gland
EUR-like	ENSG00000271780.1	RP11-1017G21.5	-0.846273	-0.00528283	0.397401	0.784985	Minor_Salivary_Gland
EUR-like	ENSG00000171763.18	SPATA5L1	0.845736	0.0114613	0.3977	0.784985	Minor_Salivary_Gland
EUR-like	ENSG00000130695.14	CEP85	-0.845215	-0.015062	0.397991	0.784985	Minor_Salivary_Gland
EUR-like	ENSG00000122188.12	LAX1	-0.844132	-0.0123764	0.398595	0.784985	Minor_Salivary_Gland
EUR-like	ENSG00000100373.9	UPK3A	0.844007	0.0188174	0.398665	0.784985	Minor_Salivary_Gland
EUR-like	ENSG00000106366.8	SERPINE1	-0.843854	-0.0195107	0.398751	0.784985	Minor_Salivary_Gland
EUR-like	ENSG00000242372.6	EIF6	-0.843773	-0.0226233	0.398797	0.784985	Minor_Salivary_Gland
EUR-like	ENSG00000108771.12	DHX58	0.842603	0.00728137	0.399451	0.784985	Minor_Salivary_Gland
EUR-like	ENSG00000163138.18	PACRGL	-0.842445	-0.0185099	0.399539	0.784985	Minor_Salivary_Gland
EUR-like	ENSG00000241954.1	RP1-149A16.17	0.842226	0.00506298	0.399662	0.784985	Minor_Salivary_Gland
EUR-like	ENSG00000114790.12	ARHGEF26	0.841248	0.0226014	0.400209	0.784985	Minor_Salivary_Gland
EUR-like	ENSG00000054967.12	RELT	0.841151	0.00513679	0.400263	0.784985	Minor_Salivary_Gland
EUR-like	ENSG00000181873.12	IBA57	-0.840297	-0.0111128	0.400742	0.784985	Minor_Salivary_Gland
EUR-like	ENSG00000127311.9	HELB	-0.840156	-0.029104	0.400821	0.784985	Minor_Salivary_Gland
EUR-like	ENSG00000109320.11	NFKB1	-0.840044	-0.0115436	0.400884	0.784985	Minor_Salivary_Gland
EUR-like	ENSG00000130363.11	RSPH3	0.838944	0.0091461	0.401501	0.78521	Minor_Salivary_Gland
EUR-like	ENSG00000244731.7	C4A	0.838874	0.00599949	0.40154	0.78521	Minor_Salivary_Gland
EUR-like	ENSG00000135447.16	PPP1R1A	0.838162	0.0101555	0.40194	0.785462	Minor_Salivary_Gland
EUR-like	ENSG00000164035.9	EMCN	0.836603	0.0186391	0.402816	0.785804	Minor_Salivary_Gland
EUR-like	ENSG00000278765.1	RP5-890E16.5	-0.835907	-0.00708804	0.403207	0.785804	Minor_Salivary_Gland
EUR-like	ENSG00000269486.2	CTC-360G5.9	-0.83583	-0.0275292	0.40325	0.785804	Minor_Salivary_Gland
EUR-like	ENSG00000146457.14	WTAP	0.834953	0.00897322	0.403744	0.785804	Minor_Salivary_Gland
EUR-like	ENSG00000203722.7	RAET1G	0.834883	0.0180735	0.403784	0.785804	Minor_Salivary_Gland
EUR-like	ENSG00000187260.15	WDR86	-0.834782	-0.0135415	0.40384	0.785804	Minor_Salivary_Gland
EUR-like	ENSG00000256576.2	RP13-977J11.2	-0.834478	-0.00466621	0.404012	0.785804	Minor_Salivary_Gland
EUR-like	ENSG00000167491.17	GATAD2A	0.833746	0.0148594	0.404424	0.785979	Minor_Salivary_Gland
EUR-like	ENSG00000269086.2	CTC-523E23.5	-0.833357	-0.00433263	0.404643	0.785979	Minor_Salivary_Gland
EUR-like	ENSG00000166130.14	IKBIP	-0.832194	-0.009494	0.405299	0.786486	Minor_Salivary_Gland
EUR-like	ENSG00000103550.13	KNOP1	0.831932	0.00666098	0.405447	0.786486	Minor_Salivary_Gland
EUR-like	ENSG00000105750.14	ZNF85	-0.828304	-0.0067139	0.407498	0.789378	Minor_Salivary_Gland
EUR-like	ENSG00000143153.12	ATP1B1	0.827964	0.0261257	0.407691	0.789378	Minor_Salivary_Gland
EUR-like	ENSG00000163046.15	ANKRD30BL	-0.827612	-0.0120629	0.40789	0.789378	Minor_Salivary_Gland
EUR-like	ENSG00000213996.12	TM6SF2	0.826943	0.0310039	0.408269	0.789378	Minor_Salivary_Gland
EUR-like	ENSG00000157103.10	SLC6A1	0.826891	0.0105289	0.408299	0.789378	Minor_Salivary_Gland
EUR-like	ENSG00000128039.10	SRD5A3	-0.825226	-0.0144825	0.409243	0.790272	Minor_Salivary_Gland
EUR-like	ENSG00000204172.12	AGAP9	-0.825114	-0.00538956	0.409307	0.790272	Minor_Salivary_Gland
EUR-like	ENSG00000167965.17	MLST8	0.822473	0.0050482	0.410808	0.792643	Minor_Salivary_Gland
EUR-like	ENSG00000270661.1	RP1-142L7.9	-0.821501	-0.00564418	0.411361	0.792875	Minor_Salivary_Gland
EUR-like	ENSG00000185842.15	DNAH14	0.821301	0.00559414	0.411475	0.792875	Minor_Salivary_Gland
EUR-like	ENSG00000196689.11	TRPV1	-0.820249	-0.0279216	0.412074	0.79309	Minor_Salivary_Gland
EUR-like	ENSG00000139971.15	C14orf37	-0.820085	-0.0137797	0.412168	0.79309	Minor_Salivary_Gland
EUR-like	ENSG00000110786.17	PTPN5	0.819431	0.00833952	0.41254	0.79309	Minor_Salivary_Gland
EUR-like	ENSG00000179941.6	BBS10	-0.818718	-0.0101016	0.412948	0.79309	Minor_Salivary_Gland
EUR-like	ENSG00000119402.16	FBXW2	-0.818707	-0.0247664	0.412954	0.79309	Minor_Salivary_Gland
EUR-like	ENSG00000068305.17	MEF2A	0.817943	0.0228546	0.41339	0.793402	Minor_Salivary_Gland
EUR-like	ENSG00000165102.14	HGSNAT	0.816588	0.00264112	0.414164	0.794362	Minor_Salivary_Gland
EUR-like	ENSG00000140465.13	CYP1A1	-0.815754	-0.0130062	0.414641	0.794751	Minor_Salivary_Gland
EUR-like	ENSG00000205861.11	PCOTH	-0.815175	-0.0339545	0.414972	0.794852	Minor_Salivary_Gland
EUR-like	ENSG00000165322.17	ARHGAP12	0.814692	0.0174672	0.415249	0.794852	Minor_Salivary_Gland
EUR-like	ENSG00000273344.1	PAXIP1-AS1	-0.814034	-0.0144545	0.415625	0.794852	Minor_Salivary_Gland
EUR-like	ENSG00000169313.9	P2RY12	0.813747	0.0128398	0.41579	0.794852	Minor_Salivary_Gland
EUR-like	ENSG00000223414.2	LINC00473	0.812362	0.00835989	0.416584	0.795467	Minor_Salivary_Gland
EUR-like	ENSG00000205181.5	LINC00654	0.812044	0.00566869	0.416766	0.795467	Minor_Salivary_Gland
EUR-like	ENSG00000140600.16	SH3GL3	0.811751	0.00802923	0.416934	0.795467	Minor_Salivary_Gland
EUR-like	ENSG00000106459.14	NRF1	-0.810471	-0.00348984	0.417669	0.796113	Minor_Salivary_Gland
EUR-like	ENSG00000198298.12	ZNF485	-0.81004	-0.00527052	0.417917	0.796113	Minor_Salivary_Gland
EUR-like	ENSG00000152128.13	TMEM163	-0.809728	-0.00867752	0.418096	0.796113	Minor_Salivary_Gland
EUR-like	ENSG00000138594.13	TMOD3	-0.808701	-0.00912015	0.418687	0.796714	Minor_Salivary_Gland
EUR-like	ENSG00000005469.11	CROT	0.80782	0.029924	0.419194	0.796741	Minor_Salivary_Gland
EUR-like	ENSG00000196335.12	STK31	-0.807722	-0.00447318	0.419251	0.796741	Minor_Salivary_Gland
EUR-like	ENSG00000100744.14	GSKIP	-0.805012	-0.0199348	0.420813	0.798243	Minor_Salivary_Gland
EUR-like	ENSG00000136908.17	DPM2	-0.804948	-0.0136154	0.420849	0.798243	Minor_Salivary_Gland
EUR-like	ENSG00000103249.17	CLCN7	0.804919	0.0123487	0.420867	0.798243	Minor_Salivary_Gland
EUR-like	ENSG00000180767.9	CHST13	-0.804148	-0.00575738	0.421312	0.798565	Minor_Salivary_Gland
EUR-like	ENSG00000105877.17	DNAH11	0.801321	0.00811552	0.422946	0.799646	Minor_Salivary_Gland
EUR-like	ENSG00000162704.15	ARPC5	-0.801274	-0.0192864	0.422973	0.799646	Minor_Salivary_Gland
EUR-like	ENSG00000187824.8	TMEM220	0.801182	0.0126655	0.423026	0.799646	Minor_Salivary_Gland
EUR-like	ENSG00000255455.2	RP11-890B15.3	0.800862	0.00797633	0.423212	0.799646	Minor_Salivary_Gland
EUR-like	ENSG00000169418.9	NPR1	0.800777	0.0168155	0.423261	0.799646	Minor_Salivary_Gland
EUR-like	ENSG00000205309.13	NT5M	0.798996	0.0114119	0.424293	0.800636	Minor_Salivary_Gland
EUR-like	ENSG00000173889.15	PHC3	-0.798739	-0.0335073	0.424442	0.800636	Minor_Salivary_Gland
EUR-like	ENSG00000041802.10	LSG1	-0.798267	-0.00413656	0.424716	0.800636	Minor_Salivary_Gland
EUR-like	ENSG00000132170.19	PPARG	-0.797967	-0.00856174	0.424889	0.800636	Minor_Salivary_Gland
EUR-like	ENSG00000243317.7	C7orf73	0.797011	0.00690624	0.425445	0.800828	Minor_Salivary_Gland
EUR-like	ENSG00000122694.15	GLIPR2	0.796577	0.00783856	0.425697	0.800828	Minor_Salivary_Gland
EUR-like	ENSG00000206535.7	LNP1	0.796366	0.00663163	0.425819	0.800828	Minor_Salivary_Gland
EUR-like	ENSG00000160323.18	ADAMTS13	-0.795236	-0.00788804	0.426476	0.801135	Minor_Salivary_Gland
EUR-like	ENSG00000172482.4	AGXT	-0.794161	-0.0016107	0.427102	0.801135	Minor_Salivary_Gland
EUR-like	ENSG00000099866.14	MADCAM1	-0.79399	-0.0170504	0.427201	0.801135	Minor_Salivary_Gland
EUR-like	ENSG00000185340.15	GAS2L1	-0.793898	-0.0119151	0.427255	0.801135	Minor_Salivary_Gland
EUR-like	ENSG00000167840.13	ZNF232	0.793396	0.00643534	0.427547	0.801135	Minor_Salivary_Gland
EUR-like	ENSG00000186104.10	CYP2R1	0.792803	0.00840539	0.427892	0.801135	Minor_Salivary_Gland
EUR-like	ENSG00000204248.10	COL11A2	-0.792761	-0.00836442	0.427917	0.801135	Minor_Salivary_Gland
EUR-like	ENSG00000272391.5	POM121C	0.791631	0.0111738	0.428576	0.801852	Minor_Salivary_Gland
EUR-like	ENSG00000117480.15	FAAH	-0.789675	-0.00826742	0.429718	0.802477	Minor_Salivary_Gland
EUR-like	ENSG00000151883.17	PARP8	-0.789415	-0.00692893	0.429869	0.802477	Minor_Salivary_Gland
EUR-like	ENSG00000196363.9	WDR5	-0.788829	-0.00358085	0.430212	0.802477	Minor_Salivary_Gland
EUR-like	ENSG00000198626.15	RYR2	0.788721	0.0119379	0.430275	0.802477	Minor_Salivary_Gland
EUR-like	ENSG00000135144.7	DTX1	-0.788689	-0.0173496	0.430294	0.802477	Minor_Salivary_Gland
EUR-like	ENSG00000127530.2	OR7C1	0.787439	0.00461205	0.431025	0.802846	Minor_Salivary_Gland
EUR-like	ENSG00000110455.13	ACCS	0.785641	0.00363717	0.432078	0.802846	Minor_Salivary_Gland
EUR-like	ENSG00000183778.17	B3GALT5	0.785142	0.00342566	0.43237	0.802846	Minor_Salivary_Gland
EUR-like	ENSG00000198856.12	OSTC	0.785119	0.0179945	0.432384	0.802846	Minor_Salivary_Gland
EUR-like	ENSG00000156171.14	DRAM2	-0.784748	-0.0078505	0.432601	0.802846	Minor_Salivary_Gland
EUR-like	ENSG00000156931.15	VPS8	0.784296	0.0132544	0.432866	0.802846	Minor_Salivary_Gland
EUR-like	ENSG00000138722.9	MMRN1	-0.783827	-0.00641285	0.433142	0.802846	Minor_Salivary_Gland
EUR-like	ENSG00000177646.18	ACAD9	-0.783778	-0.00955133	0.43317	0.802846	Minor_Salivary_Gland
EUR-like	ENSG00000276070.4	CCL4L2	0.782753	0.0263211	0.433772	0.802846	Minor_Salivary_Gland
EUR-like	ENSG00000165125.19	TRPV6	0.782652	0.0153984	0.433832	0.802846	Minor_Salivary_Gland
EUR-like	ENSG00000143194.12	MAEL	0.782647	0.00309014	0.433834	0.802846	Minor_Salivary_Gland
EUR-like	ENSG00000213988.10	ZNF90	0.782454	0.0052798	0.433948	0.802846	Minor_Salivary_Gland
EUR-like	ENSG00000223572.9	CKMT1A	0.781858	0.0139341	0.434298	0.802846	Minor_Salivary_Gland
EUR-like	ENSG00000275142.1	RP5-999L4.2	-0.78174	-0.00367965	0.434367	0.802846	Minor_Salivary_Gland
EUR-like	ENSG00000197140.14	ADAM32	-0.780483	-0.00552064	0.435107	0.803701	Minor_Salivary_Gland
EUR-like	ENSG00000272097.1	RP11-421M1.8	0.778524	0.0105596	0.43626	0.804698	Minor_Salivary_Gland
EUR-like	ENSG00000277149.4	TYW1B	-0.778044	-0.00316959	0.436543	0.804698	Minor_Salivary_Gland
EUR-like	ENSG00000277767.1	RP11-365P13.5	0.777954	0.00662642	0.436596	0.804698	Minor_Salivary_Gland
EUR-like	ENSG00000273559.4	CWC25	-0.776325	-0.191058	0.437557	0.804698	Minor_Salivary_Gland
EUR-like	ENSG00000236682.1	AC068282.3	-0.776277	-0.00293175	0.437585	0.804698	Minor_Salivary_Gland
EUR-like	ENSG00000180979.9	LRRC57	-0.775941	-0.00768323	0.437784	0.804698	Minor_Salivary_Gland
EUR-like	ENSG00000079841.18	RIMS1	-0.775297	-0.00691314	0.438164	0.804698	Minor_Salivary_Gland
EUR-like	ENSG00000198633.10	ZNF534	0.77471	0.00535362	0.438511	0.804698	Minor_Salivary_Gland
EUR-like	ENSG00000132436.11	FIGNL1	-0.774381	-0.00433057	0.438706	0.804698	Minor_Salivary_Gland
EUR-like	ENSG00000131626.16	PPFIA1	-0.772989	-0.0100927	0.439529	0.804698	Minor_Salivary_Gland
EUR-like	ENSG00000197013.9	ZNF429	0.772898	0.00456453	0.439583	0.804698	Minor_Salivary_Gland
EUR-like	ENSG00000173905.8	GOLIM4	-0.772872	-0.00861068	0.439598	0.804698	Minor_Salivary_Gland
EUR-like	ENSG00000135222.6	CSN2	-0.772528	-0.0274583	0.439802	0.804698	Minor_Salivary_Gland
EUR-like	ENSG00000145241.10	CENPC	0.772354	0.00886582	0.439905	0.804698	Minor_Salivary_Gland
EUR-like	ENSG00000071794.15	HLTF	0.772107	0.0108758	0.440051	0.804698	Minor_Salivary_Gland
EUR-like	ENSG00000038002.8	AGA	0.772047	0.00422587	0.440086	0.804698	Minor_Salivary_Gland
EUR-like	ENSG00000086289.11	EPDR1	-0.771189	-0.00950605	0.440595	0.80512	Minor_Salivary_Gland
EUR-like	ENSG00000186567.12	CEACAM19	0.769694	0.00884811	0.441482	0.805973	Minor_Salivary_Gland
EUR-like	ENSG00000180398.11	MCFD2	0.76858	0.00455097	0.442143	0.805973	Minor_Salivary_Gland
EUR-like	ENSG00000142530.10	FAM71E1	0.768154	0.00828266	0.442395	0.805973	Minor_Salivary_Gland
EUR-like	ENSG00000058799.14	YIPF1	0.768083	0.0249698	0.442438	0.805973	Minor_Salivary_Gland
EUR-like	ENSG00000255408.3	PCDHA3	0.767792	0.00402572	0.442611	0.805973	Minor_Salivary_Gland
EUR-like	ENSG00000176225.13	RTTN	0.767486	0.00596402	0.442793	0.805973	Minor_Salivary_Gland
EUR-like	ENSG00000189377.8	CXCL17	-0.767125	-0.00663434	0.443007	0.805973	Minor_Salivary_Gland
EUR-like	ENSG00000089692.8	LAG3	-0.76647	-0.00916357	0.443397	0.80617	Minor_Salivary_Gland
EUR-like	ENSG00000108651.9	UTP6	-0.765822	-0.00854106	0.443782	0.80617	Minor_Salivary_Gland
EUR-like	ENSG00000170523.3	KRT83	-0.765384	-0.00612747	0.444043	0.80617	Minor_Salivary_Gland
EUR-like	ENSG00000229921.6	KIF25-AS1	0.7645	0.00865791	0.444569	0.80617	Minor_Salivary_Gland
EUR-like	ENSG00000013288.8	MAN2B2	0.764461	0.0213258	0.444593	0.80617	Minor_Salivary_Gland
EUR-like	ENSG00000108669.16	CYTH1	-0.763338	-0.00895029	0.445262	0.80617	Minor_Salivary_Gland
EUR-like	ENSG00000100731.15	PCNX1	0.763233	0.00934256	0.445324	0.80617	Minor_Salivary_Gland
EUR-like	ENSG00000270210.1	RP11-373D23.3	-0.762939	-0.0164486	0.4455	0.80617	Minor_Salivary_Gland
EUR-like	ENSG00000161526.14	SAP30BP	-0.762042	-0.00854322	0.446035	0.80617	Minor_Salivary_Gland
EUR-like	ENSG00000180071.19	ANKRD18A	0.761581	0.00375478	0.44631	0.80617	Minor_Salivary_Gland
EUR-like	ENSG00000137507.11	LRRC32	0.760941	0.00773473	0.446692	0.80617	Minor_Salivary_Gland
EUR-like	ENSG00000113303.11	BTNL8	0.760825	0.00621896	0.446762	0.80617	Minor_Salivary_Gland
EUR-like	ENSG00000154429.10	CCSAP	-0.760517	-0.0164596	0.446946	0.80617	Minor_Salivary_Gland
EUR-like	ENSG00000261115.5	TMEM178B	0.760214	0.00804064	0.447127	0.80617	Minor_Salivary_Gland
EUR-like	ENSG00000144134.18	RABL2A	0.7595	0.0119474	0.447554	0.80617	Minor_Salivary_Gland
EUR-like	ENSG00000197857.13	ZNF44	0.759473	0.0151207	0.447569	0.80617	Minor_Salivary_Gland
EUR-like	ENSG00000132768.13	DPH2	0.758813	0.00751159	0.447964	0.80617	Minor_Salivary_Gland
EUR-like	ENSG00000130332.14	LSM7	-0.758554	-0.0321411	0.448119	0.80617	Minor_Salivary_Gland
EUR-like	ENSG00000213077.5	FAM106A	0.758067	0.00292184	0.448411	0.806195	Minor_Salivary_Gland
EUR-like	ENSG00000172340.14	SUCLG2	-0.756076	-0.00766762	0.449604	0.807838	Minor_Salivary_Gland
EUR-like	ENSG00000182685.7	BRICD5	0.755495	0.0150712	0.449952	0.807964	Minor_Salivary_Gland
EUR-like	ENSG00000184517.11	ZFP1	-0.753965	-0.00523168	0.45087	0.809111	Minor_Salivary_Gland
EUR-like	ENSG00000160539.4	PLPP7	0.753473	0.0101958	0.451166	0.809141	Minor_Salivary_Gland
EUR-like	ENSG00000043514.15	TRIT1	-0.752514	-0.00779136	0.451742	0.809311	Minor_Salivary_Gland
EUR-like	ENSG00000087258.14	GNAO1	-0.752341	-0.00554476	0.451846	0.809311	Minor_Salivary_Gland
EUR-like	ENSG00000205362.11	MT1A	0.751907	0.0157281	0.452107	0.809311	Minor_Salivary_Gland
EUR-like	ENSG00000196268.11	ZNF493	0.751087	0.00802277	0.4526	0.809311	Minor_Salivary_Gland
EUR-like	ENSG00000172878.13	METAP1D	-0.750764	-0.0164224	0.452795	0.809311	Minor_Salivary_Gland
EUR-like	ENSG00000119326.14	CTNNAL1	-0.750243	-0.00710946	0.453108	0.809311	Minor_Salivary_Gland
EUR-like	ENSG00000248243.1	LINC02014	-0.750067	-0.00526899	0.453214	0.809311	Minor_Salivary_Gland
EUR-like	ENSG00000099365.10	STX1B	-0.748697	-0.0114299	0.45404	0.809982	Minor_Salivary_Gland
EUR-like	ENSG00000138772.12	ANXA3	0.748517	0.0107437	0.454149	0.809982	Minor_Salivary_Gland
EUR-like	ENSG00000111266.8	DUSP16	0.747593	0.00839861	0.454706	0.810478	Minor_Salivary_Gland
EUR-like	ENSG00000162009.8	SSTR5	0.746755	0.010263	0.455211	0.81088	Minor_Salivary_Gland
EUR-like	ENSG00000271040.1	RP5-933K21.3	0.745911	0.00953076	0.455721	0.81129	Minor_Salivary_Gland
EUR-like	ENSG00000141076.17	UTP4	0.744647	0.00864073	0.456485	0.812151	Minor_Salivary_Gland
EUR-like	ENSG00000134533.6	RERG	0.742664	0.0166149	0.457685	0.813426	Minor_Salivary_Gland
EUR-like	ENSG00000270171.1	RP11-338N10.1	0.741892	0.00627282	0.458153	0.813426	Minor_Salivary_Gland
EUR-like	ENSG00000101276.14	SLC52A3	0.741777	0.0026343	0.458222	0.813426	Minor_Salivary_Gland
EUR-like	ENSG00000146373.16	RNF217	-0.74161	-0.008756	0.458324	0.813426	Minor_Salivary_Gland
EUR-like	ENSG00000214293.8	APTR	-0.740985	-0.00583832	0.458702	0.813601	Minor_Salivary_Gland
EUR-like	ENSG00000103148.15	NPRL3	-0.739556	-0.00524002	0.459569	0.813652	Minor_Salivary_Gland
EUR-like	ENSG00000135916.15	ITM2C	-0.739465	-0.0128273	0.459625	0.813652	Minor_Salivary_Gland
EUR-like	ENSG00000170608.2	FOXA3	-0.739335	-0.0172386	0.459704	0.813652	Minor_Salivary_Gland
EUR-like	ENSG00000283154.2	IQCJ-SCHIP1	0.739087	0.0124423	0.459854	0.813652	Minor_Salivary_Gland
EUR-like	ENSG00000197128.11	ZNF772	-0.737412	-0.00611461	0.460872	0.814614	Minor_Salivary_Gland
EUR-like	ENSG00000085465.12	OVGP1	0.737268	0.0254214	0.460959	0.814614	Minor_Salivary_Gland
EUR-like	ENSG00000187867.8	PALM3	0.736083	0.00463003	0.46168	0.815391	Minor_Salivary_Gland
EUR-like	ENSG00000228716.6	DHFR	-0.733827	-0.00287122	0.463054	0.815615	Minor_Salivary_Gland
EUR-like	ENSG00000181240.13	SLC25A41	0.733667	0.00338394	0.463152	0.815615	Minor_Salivary_Gland
EUR-like	ENSG00000160948.13	VPS28	0.733552	0.00828399	0.463222	0.815615	Minor_Salivary_Gland
EUR-like	ENSG00000050628.20	PTGER3	0.732736	0.00667661	0.46372	0.815615	Minor_Salivary_Gland
EUR-like	ENSG00000087237.10	CETP	0.732316	0.00448057	0.463976	0.815615	Minor_Salivary_Gland
EUR-like	ENSG00000080815.18	PSEN1	0.732186	0.0102193	0.464055	0.815615	Minor_Salivary_Gland
EUR-like	ENSG00000152689.17	RASGRP3	-0.73217	-0.00645066	0.464065	0.815615	Minor_Salivary_Gland
EUR-like	ENSG00000127084.17	FGD3	-0.7319	-0.00550313	0.46423	0.815615	Minor_Salivary_Gland
EUR-like	ENSG00000151006.7	PRSS53	0.731722	0.00982254	0.464338	0.815615	Minor_Salivary_Gland
EUR-like	ENSG00000188818.12	ZDHHC11	0.731177	0.0184689	0.464671	0.815706	Minor_Salivary_Gland
EUR-like	ENSG00000214894.6	LINC00243	-0.729998	-0.0061478	0.465391	0.816142	Minor_Salivary_Gland
EUR-like	ENSG00000205106.4	DKFZp779M0652	-0.729539	-0.00675689	0.465672	0.816142	Minor_Salivary_Gland
EUR-like	ENSG00000273295.1	AP000350.5	0.729285	0.00265953	0.465827	0.816142	Minor_Salivary_Gland
EUR-like	ENSG00000163630.10	SYNPR	0.728203	0.00801271	0.46649	0.816142	Minor_Salivary_Gland
EUR-like	ENSG00000181333.11	HEPHL1	-0.727082	-0.0082276	0.467176	0.816142	Minor_Salivary_Gland
EUR-like	ENSG00000119737.5	GPR75	-0.726451	-0.0256722	0.467562	0.816142	Minor_Salivary_Gland
EUR-like	ENSG00000140323.5	DISP2	0.726151	0.00591425	0.467746	0.816142	Minor_Salivary_Gland
EUR-like	ENSG00000040275.16	SPDL1	-0.725896	-0.00544421	0.467902	0.816142	Minor_Salivary_Gland
EUR-like	ENSG00000141433.12	ADCYAP1	-0.725606	-0.00711946	0.46808	0.816142	Minor_Salivary_Gland
EUR-like	ENSG00000160271.14	RALGDS	-0.725577	-0.0290174	0.468098	0.816142	Minor_Salivary_Gland
EUR-like	ENSG00000081087.14	OSTM1	0.725305	0.0117135	0.468265	0.816142	Minor_Salivary_Gland
EUR-like	ENSG00000125945.14	ZNF436	0.72491	0.00286696	0.468507	0.816142	Minor_Salivary_Gland
EUR-like	ENSG00000110628.13	SLC22A18	0.724795	0.00993085	0.468578	0.816142	Minor_Salivary_Gland
EUR-like	ENSG00000140263.13	SORD	-0.723956	-0.0105931	0.469093	0.816548	Minor_Salivary_Gland
EUR-like	ENSG00000255983.1	RP11-1038A11.1	-0.722514	-0.00748116	0.469979	0.817599	Minor_Salivary_Gland
EUR-like	ENSG00000178104.19	PDE4DIP	0.721985	0.00919939	0.470304	0.817675	Minor_Salivary_Gland
EUR-like	ENSG00000170906.15	NDUFA3	-0.721238	-0.0106268	0.470763	0.817982	Minor_Salivary_Gland
EUR-like	ENSG00000137944.17	KYAT3	-0.719758	-0.00571569	0.471674	0.818633	Minor_Salivary_Gland
EUR-like	ENSG00000159110.19	IFNAR2	-0.719009	-0.00907464	0.472136	0.818633	Minor_Salivary_Gland
EUR-like	ENSG00000198093.10	ZNF649	-0.718239	-0.00323072	0.47261	0.818633	Minor_Salivary_Gland
EUR-like	ENSG00000117834.12	SLC5A9	-0.718051	-0.00713281	0.472726	0.818633	Minor_Salivary_Gland
EUR-like	ENSG00000146733.13	PSPH	0.717754	0.00404703	0.472909	0.818633	Minor_Salivary_Gland
EUR-like	ENSG00000057608.16	GDI2	-0.717581	-0.00535481	0.473016	0.818633	Minor_Salivary_Gland
EUR-like	ENSG00000196189.12	SEMA4A	0.717231	0.0131959	0.473232	0.818633	Minor_Salivary_Gland
EUR-like	ENSG00000130177.14	CDC16	0.716965	0.00562585	0.473396	0.818633	Minor_Salivary_Gland
EUR-like	ENSG00000164307.12	ERAP1	0.716392	0.0046966	0.47375	0.818757	Minor_Salivary_Gland
EUR-like	ENSG00000156261.12	CCT8	-0.714959	-0.00520834	0.474635	0.819211	Minor_Salivary_Gland
EUR-like	ENSG00000161036.12	LRWD1	0.714204	0.0071203	0.475101	0.819211	Minor_Salivary_Gland
EUR-like	ENSG00000073417.14	PDE8A	0.713341	0.0128211	0.475635	0.819211	Minor_Salivary_Gland
EUR-like	ENSG00000237667.5	LINC01115	-0.71311	-0.00937889	0.475777	0.819211	Minor_Salivary_Gland
EUR-like	ENSG00000106992.17	AK1	-0.712584	-0.00637241	0.476103	0.819211	Minor_Salivary_Gland
EUR-like	ENSG00000048544.5	MRPS10	-0.712534	-0.0038366	0.476134	0.819211	Minor_Salivary_Gland
EUR-like	ENSG00000170802.15	FOXN2	-0.712189	-0.00545444	0.476348	0.819211	Minor_Salivary_Gland
EUR-like	ENSG00000162869.15	PPP1R21	-0.711737	-0.00704728	0.476628	0.819211	Minor_Salivary_Gland
EUR-like	ENSG00000129347.19	KRI1	-0.711607	-0.00527952	0.476708	0.819211	Minor_Salivary_Gland
EUR-like	ENSG00000225331.1	LINC01678	-0.711398	-0.0027903	0.476838	0.819211	Minor_Salivary_Gland
EUR-like	ENSG00000140474.12	ULK3	-0.709547	-0.010394	0.477985	0.820697	Minor_Salivary_Gland
EUR-like	ENSG00000103343.12	ZNF174	-0.708694	-0.0392208	0.478515	0.82112	Minor_Salivary_Gland
EUR-like	ENSG00000106278.11	PTPRZ1	0.706972	0.00874242	0.479584	0.82208	Minor_Salivary_Gland
EUR-like	ENSG00000228541.1	AC093159.1	0.70688	0.00579531	0.479641	0.82208	Minor_Salivary_Gland
EUR-like	ENSG00000134265.12	NAPG	0.705352	0.00527412	0.480591	0.823222	Minor_Salivary_Gland
EUR-like	ENSG00000172819.16	RARG	-0.704176	-0.0178253	0.481323	0.823989	Minor_Salivary_Gland
EUR-like	ENSG00000152254.10	G6PC2	0.702711	0.00269662	0.482236	0.824465	Minor_Salivary_Gland
EUR-like	ENSG00000186777.11	ZNF732	-0.702329	-0.00804432	0.482474	0.824465	Minor_Salivary_Gland
EUR-like	ENSG00000106399.11	RPA3	-0.702061	-0.00836844	0.482641	0.824465	Minor_Salivary_Gland
EUR-like	ENSG00000167555.13	ZNF528	-0.701905	-0.0140915	0.482738	0.824465	Minor_Salivary_Gland
EUR-like	ENSG00000167595.14	PROSER3	-0.700552	-0.00489719	0.483583	0.825124	Minor_Salivary_Gland
EUR-like	ENSG00000166391.14	MOGAT2	-0.700375	-0.00283495	0.483693	0.825124	Minor_Salivary_Gland
EUR-like	ENSG00000148411.7	NACC2	0.699717	0.0251564	0.484104	0.825339	Minor_Salivary_Gland
EUR-like	ENSG00000106400.11	ZNHIT1	0.698315	0.0130126	0.48498	0.825892	Minor_Salivary_Gland
EUR-like	ENSG00000172638.12	EFEMP2	0.69817	0.0153168	0.485071	0.825892	Minor_Salivary_Gland
EUR-like	ENSG00000124191.17	TOX2	-0.697405	-0.00285734	0.485549	0.825892	Minor_Salivary_Gland
EUR-like	ENSG00000141219.15	C17orf80	0.697009	0.0064845	0.485797	0.825892	Minor_Salivary_Gland
EUR-like	ENSG00000229453.2	SPINK8	-0.696921	-0.00329757	0.485852	0.825892	Minor_Salivary_Gland
EUR-like	ENSG00000140521.12	POLG	0.696387	0.0056569	0.486186	0.825975	Minor_Salivary_Gland
EUR-like	ENSG00000115274.14	INO80B	0.694785	0.0119024	0.48719	0.827196	Minor_Salivary_Gland
EUR-like	ENSG00000167920.8	TMEM99	0.691753	0.00628874	0.489092	0.829466	Minor_Salivary_Gland
EUR-like	ENSG00000106686.16	SPATA6L	-0.691743	-0.00399571	0.489099	0.829466	Minor_Salivary_Gland
EUR-like	ENSG00000154734.14	ADAMTS1	-0.691013	-0.0158917	0.489557	0.829607	Minor_Salivary_Gland
EUR-like	ENSG00000260179.1	RP5-902P8.12	0.689775	0.00673413	0.490336	0.829607	Minor_Salivary_Gland
EUR-like	ENSG00000147650.11	LRP12	-0.689451	-0.0111221	0.49054	0.829607	Minor_Salivary_Gland
EUR-like	ENSG00000119953.12	SMNDC1	-0.689075	-0.0118284	0.490776	0.829607	Minor_Salivary_Gland
EUR-like	ENSG00000120915.13	EPHX2	-0.68811	-0.0116516	0.491383	0.829607	Minor_Salivary_Gland
EUR-like	ENSG00000050130.17	JKAMP	0.687713	0.0126504	0.491634	0.829607	Minor_Salivary_Gland
EUR-like	ENSG00000281903.2	AF127936.7	0.687344	0.00889114	0.491866	0.829607	Minor_Salivary_Gland
EUR-like	ENSG00000087502.17	ERGIC2	-0.687266	-0.0201308	0.491915	0.829607	Minor_Salivary_Gland
EUR-like	ENSG00000149084.12	HSD17B12	-0.687216	-0.00424306	0.491946	0.829607	Minor_Salivary_Gland
EUR-like	ENSG00000259920.1	RP11-2E11.5	-0.686816	-0.00328762	0.492199	0.829607	Minor_Salivary_Gland
EUR-like	ENSG00000008517.16	IL32	-0.686609	-0.0108019	0.492329	0.829607	Minor_Salivary_Gland
EUR-like	ENSG00000203943.8	SAMD13	-0.684829	-0.00654224	0.493452	0.831017	Minor_Salivary_Gland
EUR-like	ENSG00000142794.18	NBPF3	-0.684174	-0.00219412	0.493865	0.83123	Minor_Salivary_Gland
EUR-like	ENSG00000197446.8	CYP2F1	0.682424	0.00562175	0.494971	0.832348	Minor_Salivary_Gland
EUR-like	ENSG00000078140.13	UBE2K	-0.682214	-0.0238757	0.495103	0.832348	Minor_Salivary_Gland
EUR-like	ENSG00000056050.6	HPF1	0.681222	0.00875471	0.495731	0.832788	Minor_Salivary_Gland
EUR-like	ENSG00000120675.5	DNAJC15	0.680893	0.0025917	0.495939	0.832788	Minor_Salivary_Gland
EUR-like	ENSG00000168938.5	PPIC	-0.679878	-0.0295387	0.496581	0.833383	Minor_Salivary_Gland
EUR-like	ENSG00000152932.7	RAB3C	0.677974	0.00686036	0.497788	0.83481	Minor_Salivary_Gland
EUR-like	ENSG00000100804.18	PSMB5	-0.677629	-0.0172931	0.498007	0.83481	Minor_Salivary_Gland
EUR-like	ENSG00000144320.13	LNPK	0.67704	0.0148535	0.49838	0.834952	Minor_Salivary_Gland
EUR-like	ENSG00000134014.16	ELP3	-0.674499	-0.00613373	0.499994	0.835761	Minor_Salivary_Gland
EUR-like	ENSG00000155093.17	PTPRN2	-0.67448	-0.0908624	0.500006	0.835761	Minor_Salivary_Gland
EUR-like	ENSG00000178934.4	LGALS7B	-0.674297	-0.00689719	0.500122	0.835761	Minor_Salivary_Gland
EUR-like	ENSG00000137764.19	MAP2K5	0.673696	0.00987356	0.500505	0.835761	Minor_Salivary_Gland
EUR-like	ENSG00000004468.12	CD38	0.673309	0.00690577	0.500751	0.835761	Minor_Salivary_Gland
EUR-like	ENSG00000155465.18	SLC7A7	0.67328	0.00555307	0.500769	0.835761	Minor_Salivary_Gland
EUR-like	ENSG00000117601.13	SERPINC1	0.672491	0.00362546	0.501271	0.835761	Minor_Salivary_Gland
EUR-like	ENSG00000124116.18	WFDC3	-0.67236	-0.0038941	0.501355	0.835761	Minor_Salivary_Gland
EUR-like	ENSG00000180902.17	D2HGDH	0.6722	0.00584363	0.501456	0.835761	Minor_Salivary_Gland
EUR-like	ENSG00000188368.9	PRR19	0.670429	0.0101101	0.502584	0.837159	Minor_Salivary_Gland
EUR-like	ENSG00000198121.13	LPAR1	0.669781	0.00728622	0.502998	0.837367	Minor_Salivary_Gland
EUR-like	ENSG00000187116.13	LILRA5	-0.668625	-0.00862753	0.503735	0.838113	Minor_Salivary_Gland
EUR-like	ENSG00000228696.8	ARL17B	-0.667934	-0.00118939	0.504176	0.838366	Minor_Salivary_Gland
EUR-like	ENSG00000103356.15	EARS2	0.66725	0.0126047	0.504613	0.838611	Minor_Salivary_Gland
EUR-like	ENSG00000171444.17	MCC	-0.666528	-0.00738345	0.505074	0.838664	Minor_Salivary_Gland
EUR-like	ENSG00000001461.16	NIPAL3	0.665626	0.00653527	0.50565	0.838664	Minor_Salivary_Gland
EUR-like	ENSG00000183475.12	ASB7	0.665379	0.00864168	0.505808	0.838664	Minor_Salivary_Gland
EUR-like	ENSG00000226051.6	ZNF503-AS1	-0.664202	-0.0017199	0.506561	0.838664	Minor_Salivary_Gland
EUR-like	ENSG00000156381.8	ANKRD9	0.66387	0.00486388	0.506774	0.838664	Minor_Salivary_Gland
EUR-like	ENSG00000161996.18	WDR90	-0.663838	-0.00643032	0.506794	0.838664	Minor_Salivary_Gland
EUR-like	ENSG00000240654.6	C1QTNF9	0.663617	0.0113473	0.506935	0.838664	Minor_Salivary_Gland
EUR-like	ENSG00000184206.11	GOLGA6L4	0.66302	0.00332951	0.507318	0.838664	Minor_Salivary_Gland
EUR-like	ENSG00000171130.17	ATP6V0E2	0.662764	0.0104098	0.507482	0.838664	Minor_Salivary_Gland
EUR-like	ENSG00000273449.1	RP11-218F10.3	0.662478	0.00418163	0.507665	0.838664	Minor_Salivary_Gland
EUR-like	ENSG00000184787.18	UBE2G2	0.662128	0.0212678	0.507889	0.838664	Minor_Salivary_Gland
EUR-like	ENSG00000109832.13	DDX25	-0.661776	-0.00248337	0.508115	0.838664	Minor_Salivary_Gland
EUR-like	ENSG00000197024.8	ZNF398	0.661089	0.0103881	0.508555	0.838914	Minor_Salivary_Gland
EUR-like	ENSG00000138759.18	FRAS1	0.659969	0.0156475	0.509273	0.83897	Minor_Salivary_Gland
EUR-like	ENSG00000173992.8	CCS	-0.659917	-0.00414843	0.509307	0.83897	Minor_Salivary_Gland
EUR-like	ENSG00000183605.16	SFXN4	0.659271	0.00552685	0.509722	0.83897	Minor_Salivary_Gland
EUR-like	ENSG00000173124.14	ACSM6	0.659232	0.00897252	0.509747	0.83897	Minor_Salivary_Gland
EUR-like	ENSG00000259820.1	AC083843.1	-0.658556	-0.0204139	0.510181	0.839209	Minor_Salivary_Gland
EUR-like	ENSG00000229676.2	ZNF492	0.65685	0.00605415	0.511277	0.83996	Minor_Salivary_Gland
EUR-like	ENSG00000161980.5	POLR3K	0.656499	0.0116608	0.511503	0.83996	Minor_Salivary_Gland
EUR-like	ENSG00000100376.11	FAM118A	-0.656051	-0.00223336	0.511792	0.83996	Minor_Salivary_Gland
EUR-like	ENSG00000075643.5	MOCOS	0.656043	0.00371084	0.511797	0.83996	Minor_Salivary_Gland
EUR-like	ENSG00000254901.7	BORCS8	-0.655447	-0.00382907	0.51218	0.840114	Minor_Salivary_Gland
EUR-like	ENSG00000125304.8	TM9SF2	-0.654971	-0.0472298	0.512486	0.840141	Minor_Salivary_Gland
EUR-like	ENSG00000234807.5	LINC01135	-0.6537	-0.0127827	0.513305	0.840723	Minor_Salivary_Gland
EUR-like	ENSG00000135778.11	NTPCR	-0.653181	-0.0039001	0.513639	0.840723	Minor_Salivary_Gland
EUR-like	ENSG00000079785.14	DDX1	0.652818	0.0148084	0.513874	0.840723	Minor_Salivary_Gland
EUR-like	ENSG00000235162.8	C12orf75	-0.652397	-0.00878153	0.514145	0.840723	Minor_Salivary_Gland
EUR-like	ENSG00000172785.18	CBWD1	0.651836	0.00389453	0.514507	0.840723	Minor_Salivary_Gland
EUR-like	ENSG00000205863.10	C1QTNF9B	-0.651722	-0.013778	0.51458	0.840723	Minor_Salivary_Gland
EUR-like	ENSG00000265246.1	RP11-663N22.1	-0.649572	-0.00295099	0.515969	0.842517	Minor_Salivary_Gland
EUR-like	ENSG00000169575.4	VPREB1	-0.648884	-0.0138718	0.516413	0.84275	Minor_Salivary_Gland
EUR-like	ENSG00000242282.6	AC108488.4	-0.647851	-0.00586382	0.517081	0.84275	Minor_Salivary_Gland
EUR-like	ENSG00000156958.14	GALK2	-0.647183	-0.00980248	0.517514	0.84275	Minor_Salivary_Gland
EUR-like	ENSG00000122136.13	OBP2A	0.647154	0.00286517	0.517533	0.84275	Minor_Salivary_Gland
EUR-like	ENSG00000169715.14	MT1E	0.646769	0.00747282	0.517781	0.84275	Minor_Salivary_Gland
EUR-like	ENSG00000147471.11	PROSC	0.645956	0.0038325	0.518308	0.84275	Minor_Salivary_Gland
EUR-like	ENSG00000231861.2	OR5K2	0.645485	0.0158212	0.518613	0.84275	Minor_Salivary_Gland
EUR-like	ENSG00000157322.17	CLEC18A	0.645392	0.0025572	0.518673	0.84275	Minor_Salivary_Gland
EUR-like	ENSG00000093217.9	XYLB	0.645309	0.0261571	0.518727	0.84275	Minor_Salivary_Gland
EUR-like	ENSG00000066084.12	DIP2B	-0.644801	-0.00510467	0.519056	0.842813	Minor_Salivary_Gland
EUR-like	ENSG00000172554.11	SNTG2	-0.643905	-0.00327425	0.519637	0.84282	Minor_Salivary_Gland
EUR-like	ENSG00000109956.12	B3GAT1	0.643897	0.00452224	0.519642	0.84282	Minor_Salivary_Gland
EUR-like	ENSG00000115758.12	ODC1	-0.641299	-0.00551767	0.521329	0.84493	Minor_Salivary_Gland
EUR-like	ENSG00000278740.1	RP11-147L13.14	0.640554	0.00720327	0.521812	0.84493	Minor_Salivary_Gland
EUR-like	ENSG00000270964.1	RP11-502I4.3	-0.640111	-0.00337828	0.522101	0.84493	Minor_Salivary_Gland
EUR-like	ENSG00000274828.1	RP11-567M16.6	0.639957	0.00302578	0.522201	0.84493	Minor_Salivary_Gland
EUR-like	ENSG00000232859.9	LYRM9	-0.637098	-0.0145362	0.524061	0.84493	Minor_Salivary_Gland
EUR-like	ENSG00000014164.6	ZC3H3	0.637019	0.00419134	0.524113	0.84493	Minor_Salivary_Gland
EUR-like	ENSG00000188747.8	NOXA1	-0.63666	-0.0032477	0.524346	0.84493	Minor_Salivary_Gland
EUR-like	ENSG00000233421.4	LINC01783	0.63625	0.0142142	0.524614	0.84493	Minor_Salivary_Gland
EUR-like	ENSG00000249115.8	HAUS5	0.635973	0.0189169	0.524794	0.84493	Minor_Salivary_Gland
EUR-like	ENSG00000105173.13	CCNE1	-0.635428	-0.00538243	0.525149	0.84493	Minor_Salivary_Gland
EUR-like	ENSG00000180279.6	LINC01869	-0.635382	-0.00440301	0.525179	0.84493	Minor_Salivary_Gland
EUR-like	ENSG00000198756.10	COLGALT2	-0.635237	-0.00627998	0.525274	0.84493	Minor_Salivary_Gland
EUR-like	ENSG00000116906.11	GNPAT	0.63461	0.066608	0.525683	0.84493	Minor_Salivary_Gland
EUR-like	ENSG00000250971.1	RP11-696F12.1	0.634585	0.00489427	0.525699	0.84493	Minor_Salivary_Gland
EUR-like	ENSG00000272338.2	RP11-722E23.2	0.634404	0.00594195	0.525817	0.84493	Minor_Salivary_Gland
EUR-like	ENSG00000169371.13	SNUPN	0.634325	0.00705351	0.525869	0.84493	Minor_Salivary_Gland
EUR-like	ENSG00000133246.11	PRAM1	0.634283	0.0105628	0.525896	0.84493	Minor_Salivary_Gland
EUR-like	ENSG00000213903.8	LTB4R	-0.632019	-0.0107122	0.527374	0.846836	Minor_Salivary_Gland
EUR-like	ENSG00000250312.6	ZNF718	0.62978	0.0027615	0.528839	0.847106	Minor_Salivary_Gland
EUR-like	ENSG00000271553.1	RP11-274B21.10	0.629645	0.00648435	0.528927	0.847106	Minor_Salivary_Gland
EUR-like	ENSG00000112297.14	AIM1	0.629484	0.0258983	0.529032	0.847106	Minor_Salivary_Gland
EUR-like	ENSG00000122863.5	CHST3	-0.628134	-0.00426155	0.529916	0.847106	Minor_Salivary_Gland
EUR-like	ENSG00000113161.15	HMGCR	0.628091	0.0154168	0.529944	0.847106	Minor_Salivary_Gland
EUR-like	ENSG00000135506.15	OS9	-0.627907	-0.0128377	0.530065	0.847106	Minor_Salivary_Gland
EUR-like	ENSG00000178381.11	ZFAND2A	0.627756	0.0023186	0.530164	0.847106	Minor_Salivary_Gland
EUR-like	ENSG00000180822.11	PSMG4	0.627287	0.00790105	0.530471	0.847106	Minor_Salivary_Gland
EUR-like	ENSG00000184990.12	SIVA1	0.62693	0.0108784	0.530705	0.847106	Minor_Salivary_Gland
EUR-like	ENSG00000188846.13	RPL14	0.626896	0.0106242	0.530727	0.847106	Minor_Salivary_Gland
EUR-like	ENSG00000162604.12	TM2D1	0.626419	0.00501415	0.53104	0.847106	Minor_Salivary_Gland
EUR-like	ENSG00000182054.9	IDH2	-0.626407	-0.00515222	0.531048	0.847106	Minor_Salivary_Gland
EUR-like	ENSG00000240050.5	RP1-93H18.1	-0.624987	-0.00530383	0.53198	0.848126	Minor_Salivary_Gland
EUR-like	ENSG00000110723.11	EXPH5	-0.624269	-0.00815134	0.532451	0.848252	Minor_Salivary_Gland
EUR-like	ENSG00000073146.15	MOV10L1	0.623975	0.00843581	0.532644	0.848252	Minor_Salivary_Gland
EUR-like	ENSG00000034239.10	EFCAB1	0.622912	0.00763226	0.533343	0.848422	Minor_Salivary_Gland
EUR-like	ENSG00000166262.15	FAM227B	0.622704	0.0122524	0.533479	0.848422	Minor_Salivary_Gland
EUR-like	ENSG00000117748.9	RPA2	0.622477	0.00426783	0.533628	0.848422	Minor_Salivary_Gland
EUR-like	ENSG00000150656.14	CNDP1	0.621713	0.0109252	0.53413	0.848755	Minor_Salivary_Gland
EUR-like	ENSG00000132906.17	CASP9	0.620601	0.00493317	0.534862	0.849153	Minor_Salivary_Gland
EUR-like	ENSG00000141741.11	MIEN1	-0.620111	-0.00713037	0.535185	0.849153	Minor_Salivary_Gland
EUR-like	ENSG00000144026.11	ZNF514	-0.619998	-0.0032603	0.535259	0.849153	Minor_Salivary_Gland
EUR-like	ENSG00000167984.17	NLRC3	-0.618337	-0.00352734	0.536353	0.850423	Minor_Salivary_Gland
EUR-like	ENSG00000227888.4	FAM66A	-0.616703	-0.0083285	0.53743	0.851242	Minor_Salivary_Gland
EUR-like	ENSG00000186468.12	RPS23	0.6166	0.00388773	0.537499	0.851242	Minor_Salivary_Gland
EUR-like	ENSG00000145107.15	TM4SF19	-0.616219	-0.00687847	0.53775	0.851242	Minor_Salivary_Gland
EUR-like	ENSG00000169740.13	ZNF32	-0.615271	-0.0158745	0.538376	0.851511	Minor_Salivary_Gland
EUR-like	ENSG00000257949.6	TEN1	-0.615072	-0.0128202	0.538507	0.851511	Minor_Salivary_Gland
EUR-like	ENSG00000184508.10	HDDC3	0.613386	0.00930782	0.539621	0.852354	Minor_Salivary_Gland
EUR-like	ENSG00000139364.10	TMEM132B	-0.613376	-0.012928	0.539628	0.852354	Minor_Salivary_Gland
EUR-like	ENSG00000143653.9	SCCPDH	-0.611979	-0.0052062	0.540552	0.853066	Minor_Salivary_Gland
EUR-like	ENSG00000112144.15	ICK	0.611431	0.00536761	0.540914	0.853066	Minor_Salivary_Gland
EUR-like	ENSG00000152332.15	UHMK1	0.610671	0.0130398	0.541418	0.853066	Minor_Salivary_Gland
EUR-like	ENSG00000168811.6	IL12A	-0.610538	-0.00265096	0.541506	0.853066	Minor_Salivary_Gland
EUR-like	ENSG00000197362.14	ZNF786	-0.610471	-0.00208826	0.54155	0.853066	Minor_Salivary_Gland
EUR-like	ENSG00000132600.16	PRMT7	-0.609146	-0.00838888	0.542428	0.853429	Minor_Salivary_Gland
EUR-like	ENSG00000169242.11	EFNA1	-0.608847	-0.00831924	0.542626	0.853429	Minor_Salivary_Gland
EUR-like	ENSG00000117640.17	MTFR1L	0.608437	0.00430919	0.542898	0.853429	Minor_Salivary_Gland
EUR-like	ENSG00000113971.19	NPHP3	0.60824	0.00278406	0.543028	0.853429	Minor_Salivary_Gland
EUR-like	ENSG00000087077.13	TRIP6	0.607613	0.0132772	0.543444	0.853429	Minor_Salivary_Gland
EUR-like	ENSG00000238078.1	LINC01352	-0.606085	-0.00727086	0.544458	0.853429	Minor_Salivary_Gland
EUR-like	ENSG00000163618.17	CADPS	-0.606026	-0.00773517	0.544497	0.853429	Minor_Salivary_Gland
EUR-like	ENSG00000141562.17	NARF	0.605191	0.00472927	0.545052	0.853429	Minor_Salivary_Gland
EUR-like	ENSG00000112874.9	NUDT12	-0.605164	-0.00840714	0.54507	0.853429	Minor_Salivary_Gland
EUR-like	ENSG00000182923.16	CEP63	-0.604959	-0.00686643	0.545206	0.853429	Minor_Salivary_Gland
EUR-like	ENSG00000140548.9	ZNF710	0.604777	0.00582763	0.545327	0.853429	Minor_Salivary_Gland
EUR-like	ENSG00000104967.6	NOVA2	0.604754	0.00902824	0.545342	0.853429	Minor_Salivary_Gland
EUR-like	ENSG00000177034.14	MTX3	0.604272	0.00477975	0.545663	0.853429	Minor_Salivary_Gland
EUR-like	ENSG00000273760.1	CH17-360D5.3	-0.603662	-0.00784298	0.546068	0.853429	Minor_Salivary_Gland
EUR-like	ENSG00000157578.13	LCA5L	-0.602199	-0.00329445	0.547042	0.853429	Minor_Salivary_Gland
EUR-like	ENSG00000171533.11	MAP6	-0.602143	-0.00696604	0.547079	0.853429	Minor_Salivary_Gland
EUR-like	ENSG00000174233.11	ADCY6	-0.602118	-0.00572407	0.547095	0.853429	Minor_Salivary_Gland
EUR-like	ENSG00000168028.13	RPSA	-0.60174	-0.00534871	0.547347	0.853429	Minor_Salivary_Gland
EUR-like	ENSG00000273014.1	RP11-225B17.2	-0.601685	-0.00450388	0.547384	0.853429	Minor_Salivary_Gland
EUR-like	ENSG00000260874.5	RP11-715J22.4	0.601261	0.00575649	0.547666	0.853429	Minor_Salivary_Gland
EUR-like	ENSG00000011376.9	LARS2	-0.60075	-0.00748571	0.548006	0.853501	Minor_Salivary_Gland
EUR-like	ENSG00000135744.7	AGT	0.599671	0.00599301	0.548726	0.853868	Minor_Salivary_Gland
EUR-like	ENSG00000232677.6	LINC00665	-0.599512	-0.00814314	0.548831	0.853868	Minor_Salivary_Gland
EUR-like	ENSG00000242516.1	LINC00960	0.599064	0.00324712	0.54913	0.853875	Minor_Salivary_Gland
EUR-like	ENSG00000225708.6	RP13-379L11.1	0.598355	0.0092207	0.549603	0.854152	Minor_Salivary_Gland
EUR-like	ENSG00000272473.1	AC006273.4	0.597458	0.00165108	0.550202	0.854223	Minor_Salivary_Gland
EUR-like	ENSG00000129219.13	PLD2	0.5974	0.00719499	0.550241	0.854223	Minor_Salivary_Gland
EUR-like	ENSG00000260274.1	RP11-817O13.8	-0.596815	-0.00467394	0.550631	0.854223	Minor_Salivary_Gland
EUR-like	ENSG00000081818.3	PCDHB4	-0.596347	-0.00524011	0.550943	0.854223	Minor_Salivary_Gland
EUR-like	ENSG00000168826.15	ZBTB49	0.596	0.00441013	0.551175	0.854223	Minor_Salivary_Gland
EUR-like	ENSG00000261121.1	RP11-496D24.2	0.595348	0.00503712	0.551611	0.854223	Minor_Salivary_Gland
EUR-like	ENSG00000131779.10	PEX11B	0.595199	0.00866348	0.55171	0.854223	Minor_Salivary_Gland
EUR-like	ENSG00000106733.20	NMRK1	0.593617	0.00261398	0.552768	0.855378	Minor_Salivary_Gland
EUR-like	ENSG00000172059.10	KLF11	-0.592686	-0.00379981	0.553391	0.855378	Minor_Salivary_Gland
EUR-like	ENSG00000226091.7	LINC00937	0.59213	0.0151668	0.553764	0.855378	Minor_Salivary_Gland
EUR-like	ENSG00000116857.16	TMEM9	-0.591637	-0.00479837	0.554094	0.855378	Minor_Salivary_Gland
EUR-like	ENSG00000187185.4	CTD-2600O9.1	0.591317	0.00752845	0.554308	0.855378	Minor_Salivary_Gland
EUR-like	ENSG00000188086.13	PRSS45	0.591035	0.00280041	0.554497	0.855378	Minor_Salivary_Gland
EUR-like	ENSG00000149499.11	EML3	-0.590999	-0.00865296	0.554521	0.855378	Minor_Salivary_Gland
EUR-like	ENSG00000124802.11	EEF1E1	0.590283	0.0144556	0.555001	0.855663	Minor_Salivary_Gland
EUR-like	ENSG00000185988.11	PLK5	0.5894	0.00282572	0.555593	0.855696	Minor_Salivary_Gland
EUR-like	ENSG00000197599.12	CCDC154	-0.589372	-0.00743683	0.555612	0.855696	Minor_Salivary_Gland
EUR-like	ENSG00000183891.5	TTC32	0.587392	0.00614164	0.55694	0.857174	Minor_Salivary_Gland
EUR-like	ENSG00000197134.11	ZNF257	-0.58706	-0.00238614	0.557163	0.857174	Minor_Salivary_Gland
EUR-like	ENSG00000159915.12	ZNF233	0.585498	0.00608101	0.558213	0.858008	Minor_Salivary_Gland
EUR-like	ENSG00000162378.12	ZYG11B	-0.584821	-0.0237003	0.558668	0.858008	Minor_Salivary_Gland
EUR-like	ENSG00000274922.1	RP11-88E10.5	0.584627	0.00957258	0.558799	0.858008	Minor_Salivary_Gland
EUR-like	ENSG00000101307.15	SIRPB1	0.584107	0.0019482	0.559148	0.858008	Minor_Salivary_Gland
EUR-like	ENSG00000257698.1	RP11-620J15.3	-0.584053	-0.0269704	0.559185	0.858008	Minor_Salivary_Gland
EUR-like	ENSG00000198794.11	SCAMP5	0.583194	0.0120288	0.559763	0.858045	Minor_Salivary_Gland
EUR-like	ENSG00000175395.15	ZNF25	-0.581928	-0.0109115	0.560615	0.858045	Minor_Salivary_Gland
EUR-like	ENSG00000172296.12	SPTLC3	0.581783	0.00811543	0.560713	0.858045	Minor_Salivary_Gland
EUR-like	ENSG00000064012.21	CASP8	-0.581725	-0.00393841	0.560752	0.858045	Minor_Salivary_Gland
EUR-like	ENSG00000232229.5	LINC00865	-0.581115	-0.00531194	0.561163	0.858045	Minor_Salivary_Gland
EUR-like	ENSG00000121716.20	PILRB	0.580528	0.00294962	0.561559	0.858045	Minor_Salivary_Gland
EUR-like	ENSG00000051596.9	THOC3	-0.58038	-0.0103411	0.561658	0.858045	Minor_Salivary_Gland
EUR-like	ENSG00000164647.8	STEAP1	0.579979	0.00340446	0.561929	0.858045	Minor_Salivary_Gland
EUR-like	ENSG00000137106.17	GRHPR	-0.579422	-0.00416325	0.562305	0.858045	Minor_Salivary_Gland
EUR-like	ENSG00000122965.10	RBM19	0.578959	0.00732648	0.562617	0.858045	Minor_Salivary_Gland
EUR-like	ENSG00000183889.12	AC138969.4	0.578196	0.00293297	0.563132	0.858045	Minor_Salivary_Gland
EUR-like	ENSG00000105193.8	RPS16	-0.578025	-0.0101597	0.563247	0.858045	Minor_Salivary_Gland
EUR-like	ENSG00000132199.18	ENOSF1	0.57795	0.00732293	0.563298	0.858045	Minor_Salivary_Gland
EUR-like	ENSG00000262006.1	RP11-700H6.4	-0.577871	-0.00474328	0.563351	0.858045	Minor_Salivary_Gland
EUR-like	ENSG00000181322.13	NME9	0.576903	0.00716196	0.564005	0.858209	Minor_Salivary_Gland
EUR-like	ENSG00000120805.13	ARL1	-0.576836	-0.0270434	0.56405	0.858209	Minor_Salivary_Gland
EUR-like	ENSG00000162620.15	LRRIQ3	0.575526	0.00271277	0.564936	0.858884	Minor_Salivary_Gland
EUR-like	ENSG00000097096.8	SYDE2	-0.575303	-0.0168433	0.565087	0.858884	Minor_Salivary_Gland
EUR-like	ENSG00000179913.10	B3GNT3	-0.574645	-0.0153395	0.565532	0.859056	Minor_Salivary_Gland
EUR-like	ENSG00000272463.1	RP11-532F6.3	0.574259	0.00685373	0.565792	0.859056	Minor_Salivary_Gland
EUR-like	ENSG00000160679.12	CHTOP	-0.573484	-0.00801124	0.566317	0.859296	Minor_Salivary_Gland
EUR-like	ENSG00000180953.11	ST20	-0.57315	-0.00410025	0.566543	0.859296	Minor_Salivary_Gland
EUR-like	ENSG00000260314.2	MRC1	0.570946	0.00702488	0.568036	0.860832	Minor_Salivary_Gland
EUR-like	ENSG00000173376.13	NDNF	-0.570359	-0.0124919	0.568434	0.860832	Minor_Salivary_Gland
EUR-like	ENSG00000116157.5	GPX7	0.570341	0.00266307	0.568446	0.860832	Minor_Salivary_Gland
EUR-like	ENSG00000109794.13	FAM149A	-0.568305	-0.00431808	0.569828	0.862474	Minor_Salivary_Gland
EUR-like	ENSG00000143776.18	CDC42BPA	-0.567073	-0.00991509	0.570665	0.863215	Minor_Salivary_Gland
EUR-like	ENSG00000257431.1	RP11-263K4.3	0.566708	0.00476103	0.570913	0.863215	Minor_Salivary_Gland
EUR-like	ENSG00000153993.13	SEMA3D	-0.56548	-0.00705943	0.571747	0.863898	Minor_Salivary_Gland
EUR-like	ENSG00000159648.11	TEPP	-0.56482	-0.0209329	0.572196	0.863898	Minor_Salivary_Gland
EUR-like	ENSG00000196151.10	WDSUB1	-0.564149	-0.00711714	0.572653	0.863898	Minor_Salivary_Gland
EUR-like	ENSG00000228421.2	AC005013.5	-0.563308	-0.00302258	0.573225	0.863898	Minor_Salivary_Gland
EUR-like	ENSG00000272733.1	KB-208E9.1	-0.563228	-0.00233416	0.57328	0.863898	Minor_Salivary_Gland
EUR-like	ENSG00000212127.5	TAS2R14	-0.562744	-0.00426755	0.573609	0.863898	Minor_Salivary_Gland
EUR-like	ENSG00000253764.1	RP11-439C15.4	0.561958	0.00228128	0.574145	0.863898	Minor_Salivary_Gland
EUR-like	ENSG00000257261.5	RP11-96H19.1	-0.561929	-0.00481007	0.574164	0.863898	Minor_Salivary_Gland
EUR-like	ENSG00000250378.2	RP11-119J18.1	0.561827	0.0109025	0.574234	0.863898	Minor_Salivary_Gland
EUR-like	ENSG00000110218.8	PANX1	0.561667	0.00837228	0.574343	0.863898	Minor_Salivary_Gland
EUR-like	ENSG00000198642.6	KLHL9	-0.56074	-0.00504931	0.574974	0.864399	Minor_Salivary_Gland
EUR-like	ENSG00000183323.12	CCDC125	-0.559302	-0.00341217	0.575955	0.865365	Minor_Salivary_Gland
EUR-like	ENSG00000161664.6	ASB16	0.558923	0.00810841	0.576214	0.865365	Minor_Salivary_Gland
EUR-like	ENSG00000213123.10	TCTEX1D2	-0.558183	-0.0061701	0.576719	0.865676	Minor_Salivary_Gland
EUR-like	ENSG00000240563.1	L1TD1	0.55644	0.00424121	0.57791	0.867015	Minor_Salivary_Gland
EUR-like	ENSG00000160226.15	C21orf2	0.555543	0.00384176	0.578524	0.867184	Minor_Salivary_Gland
EUR-like	ENSG00000166268.10	MYRFL	-0.5554	-0.0027864	0.578621	0.867184	Minor_Salivary_Gland
EUR-like	ENSG00000118017.3	A4GNT	0.554786	0.00413158	0.579041	0.867365	Minor_Salivary_Gland
EUR-like	ENSG00000157734.13	SNX22	-0.553568	-0.0104456	0.579874	0.868165	Minor_Salivary_Gland
EUR-like	ENSG00000102996.4	MMP15	0.553055	0.00507218	0.580226	0.868243	Minor_Salivary_Gland
EUR-like	ENSG00000141252.19	VPS53	-0.552383	-0.00311353	0.580686	0.868484	Minor_Salivary_Gland
EUR-like	ENSG00000182636.5	NDN	0.551543	0.0190294	0.581261	0.868896	Minor_Salivary_Gland
EUR-like	ENSG00000170373.8	CST1	-0.550637	-0.00481441	0.581882	0.868939	Minor_Salivary_Gland
EUR-like	ENSG00000131100.12	ATP6V1E1	-0.550468	-0.0250236	0.581998	0.868939	Minor_Salivary_Gland
EUR-like	ENSG00000127947.15	PTPN12	0.549911	0.0112819	0.58238	0.868939	Minor_Salivary_Gland
EUR-like	ENSG00000268416.1	CTD-2626G11.2	-0.549213	-0.00322821	0.582859	0.868939	Minor_Salivary_Gland
EUR-like	ENSG00000183729.3	NPBWR1	-0.548724	-0.0031303	0.583195	0.868939	Minor_Salivary_Gland
EUR-like	ENSG00000263002.7	ZNF234	0.548642	0.0143919	0.583251	0.868939	Minor_Salivary_Gland
EUR-like	ENSG00000176022.4	B3GALT6	0.548044	0.0120651	0.583662	0.868939	Minor_Salivary_Gland
EUR-like	ENSG00000006042.11	TMEM98	0.548007	0.00703165	0.583687	0.868939	Minor_Salivary_Gland
EUR-like	ENSG00000095321.16	CRAT	-0.547115	-0.00409043	0.5843	0.869404	Minor_Salivary_Gland
EUR-like	ENSG00000153936.16	HS2ST1	0.54663	0.0129832	0.584633	0.869446	Minor_Salivary_Gland
EUR-like	ENSG00000272902.2	TBC1D8-AS1	-0.546201	-0.00288571	0.584928	0.869446	Minor_Salivary_Gland
EUR-like	ENSG00000068097.14	HEATR6	0.544539	0.00288681	0.586071	0.87031	Minor_Salivary_Gland
EUR-like	ENSG00000002933.7	TMEM176A	0.544483	0.0048642	0.586109	0.87031	Minor_Salivary_Gland
EUR-like	ENSG00000180628.14	PCGF5	0.543931	0.00467996	0.586489	0.870345	Minor_Salivary_Gland
EUR-like	ENSG00000006831.9	ADIPOR2	-0.543577	-0.00679478	0.586733	0.870345	Minor_Salivary_Gland
EUR-like	ENSG00000151665.12	PIGF	-0.540762	-0.00495823	0.588672	0.872697	Minor_Salivary_Gland
EUR-like	ENSG00000100147.13	CCDC134	-0.540402	-0.013644	0.58892	0.872697	Minor_Salivary_Gland
EUR-like	ENSG00000109805.9	NCAPG	0.539844	0.00319098	0.589304	0.872821	Minor_Salivary_Gland
EUR-like	ENSG00000272810.1	U91328.22	0.539119	0.00650791	0.589805	0.873115	Minor_Salivary_Gland
EUR-like	ENSG00000183718.5	TRIM52	-0.538551	-0.00642196	0.590197	0.87325	Minor_Salivary_Gland
EUR-like	ENSG00000104059.4	FAM189A1	0.537542	0.00327086	0.590893	0.873713	Minor_Salivary_Gland
EUR-like	ENSG00000124541.6	RRP36	0.537225	0.00519053	0.591112	0.873713	Minor_Salivary_Gland
EUR-like	ENSG00000158815.10	FGF17	0.536116	0.00428488	0.591879	0.8738	Minor_Salivary_Gland
EUR-like	ENSG00000261172.1	RP11-356C4.5	-0.535515	-0.00381668	0.592294	0.8738	Minor_Salivary_Gland
EUR-like	ENSG00000080200.9	CRYBG3	-0.535353	-0.00529252	0.592406	0.8738	Minor_Salivary_Gland
EUR-like	ENSG00000124782.19	RREB1	0.534984	0.00910102	0.592661	0.8738	Minor_Salivary_Gland
EUR-like	ENSG00000167258.13	CDK12	-0.533532	-0.0137989	0.593665	0.8738	Minor_Salivary_Gland
EUR-like	ENSG00000164344.15	KLKB1	0.533429	0.00123973	0.593737	0.8738	Minor_Salivary_Gland
EUR-like	ENSG00000169213.6	RAB3B	-0.533105	-0.0123636	0.593961	0.8738	Minor_Salivary_Gland
EUR-like	ENSG00000135083.14	CCNJL	0.533049	0.00496728	0.594	0.8738	Minor_Salivary_Gland
EUR-like	ENSG00000125885.13	MCM8	0.532804	0.00702771	0.594169	0.8738	Minor_Salivary_Gland
EUR-like	ENSG00000230658.1	KLHL7-AS1	0.532716	0.00155091	0.59423	0.8738	Minor_Salivary_Gland
EUR-like	ENSG00000100577.18	GSTZ1	-0.532004	-0.00849569	0.594723	0.8738	Minor_Salivary_Gland
EUR-like	ENSG00000127990.15	SGCE	0.531913	0.0108311	0.594786	0.8738	Minor_Salivary_Gland
EUR-like	ENSG00000102901.12	CENPT	-0.531421	-0.00618937	0.595127	0.873858	Minor_Salivary_Gland
EUR-like	ENSG00000143457.10	GOLPH3L	-0.53091	-0.0193893	0.595481	0.873935	Minor_Salivary_Gland
EUR-like	ENSG00000111786.8	SRSF9	0.529839	0.0368647	0.596224	0.874238	Minor_Salivary_Gland
EUR-like	ENSG00000163864.15	NMNAT3	0.529417	0.0103	0.596516	0.874238	Minor_Salivary_Gland
EUR-like	ENSG00000223510.6	CDRT15	-0.528833	-0.00212979	0.596922	0.874238	Minor_Salivary_Gland
EUR-like	ENSG00000104960.15	PTOV1	0.528237	0.0291822	0.597335	0.874238	Minor_Salivary_Gland
EUR-like	ENSG00000196655.11	TRAPPC4	-0.528206	-0.00142685	0.597356	0.874238	Minor_Salivary_Gland
EUR-like	ENSG00000133983.14	COX16	0.527319	0.00872205	0.597972	0.874238	Minor_Salivary_Gland
EUR-like	ENSG00000166147.13	FBN1	-0.527138	-0.0148708	0.598098	0.874238	Minor_Salivary_Gland
EUR-like	ENSG00000100528.11	CNIH1	0.527097	0.0113728	0.598126	0.874238	Minor_Salivary_Gland
EUR-like	ENSG00000100197.20	CYP2D6	-0.526702	-0.00552694	0.598401	0.874238	Minor_Salivary_Gland
EUR-like	ENSG00000165092.12	ALDH1A1	0.525443	0.0120857	0.599275	0.87454	Minor_Salivary_Gland
EUR-like	ENSG00000146830.9	GIGYF1	-0.525336	-0.00911635	0.599349	0.87454	Minor_Salivary_Gland
EUR-like	ENSG00000169783.12	LINGO1	-0.52459	-0.00329844	0.599868	0.87454	Minor_Salivary_Gland
EUR-like	ENSG00000184313.19	MROH7	0.524299	0.00354879	0.60007	0.87454	Minor_Salivary_Gland
EUR-like	ENSG00000140043.11	PTGR2	0.523054	0.00184499	0.600936	0.87454	Minor_Salivary_Gland
EUR-like	ENSG00000142669.14	SH3BGRL3	-0.522897	-0.0093471	0.601046	0.87454	Minor_Salivary_Gland
EUR-like	ENSG00000148229.12	POLE3	0.522491	0.00591468	0.601329	0.87454	Minor_Salivary_Gland
EUR-like	ENSG00000272864.1	RP11-17E13.2	0.522482	0.00117707	0.601335	0.87454	Minor_Salivary_Gland
EUR-like	ENSG00000163468.14	CCT3	0.522409	0.00994245	0.601386	0.87454	Minor_Salivary_Gland
EUR-like	ENSG00000073050.11	XRCC1	0.52096	0.00248162	0.602394	0.87454	Minor_Salivary_Gland
EUR-like	ENSG00000146842.16	TMEM209	0.520778	0.00499805	0.602522	0.87454	Minor_Salivary_Gland
EUR-like	ENSG00000260911.2	RP11-196G11.2	-0.520595	-0.00485925	0.602649	0.87454	Minor_Salivary_Gland
EUR-like	ENSG00000164048.13	ZNF589	-0.52054	-0.00225209	0.602688	0.87454	Minor_Salivary_Gland
EUR-like	ENSG00000176971.3	FIBIN	-0.519634	-0.011751	0.603319	0.87454	Minor_Salivary_Gland
EUR-like	ENSG00000143569.18	UBAP2L	-0.519047	-0.008142	0.603728	0.87454	Minor_Salivary_Gland
EUR-like	ENSG00000163521.15	GLB1L	-0.518728	-0.00316016	0.60395	0.87454	Minor_Salivary_Gland
EUR-like	ENSG00000164440.14	TXLNB	-0.518263	-0.00607007	0.604275	0.87454	Minor_Salivary_Gland
EUR-like	ENSG00000151470.12	C4orf33	0.5182	0.00474127	0.604319	0.87454	Minor_Salivary_Gland
EUR-like	ENSG00000121101.15	TEX14	0.518174	0.00294105	0.604337	0.87454	Minor_Salivary_Gland
EUR-like	ENSG00000196136.17	SERPINA3	0.516132	0.00592403	0.605762	0.875316	Minor_Salivary_Gland
EUR-like	ENSG00000116641.17	DOCK7	-0.516083	-0.00957936	0.605797	0.875316	Minor_Salivary_Gland
EUR-like	ENSG00000169231.13	THBS3	-0.515951	-0.00470489	0.605889	0.875316	Minor_Salivary_Gland
EUR-like	ENSG00000140400.16	MAN2C1	-0.515387	-0.00265313	0.606283	0.875316	Minor_Salivary_Gland
EUR-like	ENSG00000204301.6	NOTCH4	0.515048	0.00368438	0.60652	0.875316	Minor_Salivary_Gland
EUR-like	ENSG00000141519.14	CCDC40	-0.5143	-0.00320894	0.607042	0.875316	Minor_Salivary_Gland
EUR-like	ENSG00000226124.6	FTCDNL1	0.514068	0.00442334	0.607204	0.875316	Minor_Salivary_Gland
EUR-like	ENSG00000150527.16	CTAGE5	-0.513948	-0.0121239	0.607288	0.875316	Minor_Salivary_Gland
EUR-like	ENSG00000138152.8	BTBD16	-0.513093	-0.00157007	0.607886	0.875743	Minor_Salivary_Gland
EUR-like	ENSG00000274422.1	LL22NC03-2H8.5	-0.511086	-0.025258	0.609291	0.877282	Minor_Salivary_Gland
EUR-like	ENSG00000143774.16	GUK1	0.510107	0.00868518	0.609976	0.877282	Minor_Salivary_Gland
EUR-like	ENSG00000205076.4	LGALS7	0.509308	0.00250235	0.610536	0.877282	Minor_Salivary_Gland
EUR-like	ENSG00000089177.18	KIF16B	0.509251	0.00311867	0.610577	0.877282	Minor_Salivary_Gland
EUR-like	ENSG00000149557.12	FEZ1	0.508685	0.00398961	0.610973	0.877282	Minor_Salivary_Gland
EUR-like	ENSG00000155463.12	OXA1L	-0.508669	-0.00431278	0.610984	0.877282	Minor_Salivary_Gland
EUR-like	ENSG00000139436.20	GIT2	-0.507885	-0.0153541	0.611534	0.877282	Minor_Salivary_Gland
EUR-like	ENSG00000140284.10	SLC27A2	0.507828	0.00348646	0.611574	0.877282	Minor_Salivary_Gland
EUR-like	ENSG00000089558.8	KCNH4	0.507596	0.00364329	0.611736	0.877282	Minor_Salivary_Gland
EUR-like	ENSG00000104518.10	GSDMD	0.506094	0.00472876	0.612791	0.877282	Minor_Salivary_Gland
EUR-like	ENSG00000166126.10	AMN	0.506081	0.015498	0.6128	0.877282	Minor_Salivary_Gland
EUR-like	ENSG00000115145.9	STAM2	0.505946	0.00626135	0.612894	0.877282	Minor_Salivary_Gland
EUR-like	ENSG00000178896.8	EXOSC4	0.504903	0.00826564	0.613627	0.877282	Minor_Salivary_Gland
EUR-like	ENSG00000048828.16	FAM120A	0.504566	0.0592418	0.613864	0.877282	Minor_Salivary_Gland
EUR-like	ENSG00000123297.17	TSFM	-0.504503	-0.00786203	0.613908	0.877282	Minor_Salivary_Gland
EUR-like	ENSG00000109758.8	HGFAC	0.504381	0.00568434	0.613994	0.877282	Minor_Salivary_Gland
EUR-like	ENSG00000163811.11	WDR43	0.503981	0.0149075	0.614275	0.877282	Minor_Salivary_Gland
EUR-like	ENSG00000169994.18	MYO7B	0.503802	0.00581416	0.6144	0.877282	Minor_Salivary_Gland
EUR-like	ENSG00000164597.13	COG5	0.503301	0.00512741	0.614753	0.877354	Minor_Salivary_Gland
EUR-like	ENSG00000164535.14	DAGLB	-0.50173	-0.00269292	0.615858	0.877631	Minor_Salivary_Gland
EUR-like	ENSG00000122133.16	PAEP	0.501288	0.00274943	0.616169	0.877631	Minor_Salivary_Gland
EUR-like	ENSG00000177963.14	RIC8A	0.500714	0.0115432	0.616573	0.877631	Minor_Salivary_Gland
EUR-like	ENSG00000058063.15	ATP11B	0.500244	0.00795454	0.616903	0.877631	Minor_Salivary_Gland
EUR-like	ENSG00000023892.10	DEF6	0.500084	0.00434222	0.617016	0.877631	Minor_Salivary_Gland
EUR-like	ENSG00000178295.14	GEN1	-0.49997	-0.00326597	0.617096	0.877631	Minor_Salivary_Gland
EUR-like	ENSG00000130560.8	UBAC1	-0.499718	-0.00719106	0.617273	0.877631	Minor_Salivary_Gland
EUR-like	ENSG00000184908.17	CLCNKB	-0.499584	-0.00394294	0.617368	0.877631	Minor_Salivary_Gland
EUR-like	ENSG00000154803.12	FLCN	-0.49806	-0.00268191	0.618442	0.878316	Minor_Salivary_Gland
EUR-like	ENSG00000137693.13	YAP1	-0.49784	-0.00604878	0.618597	0.878316	Minor_Salivary_Gland
EUR-like	ENSG00000183570.16	PCBP3	-0.4976	-0.00390177	0.618766	0.878316	Minor_Salivary_Gland
EUR-like	ENSG00000168334.8	XIRP1	-0.497181	-0.0111972	0.619061	0.878316	Minor_Salivary_Gland
EUR-like	ENSG00000116198.12	CEP104	-0.496643	-0.00563627	0.619441	0.878424	Minor_Salivary_Gland
EUR-like	ENSG00000126602.10	TRAP1	0.495577	0.00250312	0.620193	0.878451	Minor_Salivary_Gland
EUR-like	ENSG00000255142.1	AP006621.6	-0.494958	-0.00250067	0.62063	0.878451	Minor_Salivary_Gland
EUR-like	ENSG00000197410.12	DCHS2	0.494917	0.00292728	0.620659	0.878451	Minor_Salivary_Gland
EUR-like	ENSG00000136943.10	CTSV	-0.4949	-0.0152378	0.620671	0.878451	Minor_Salivary_Gland
EUR-like	ENSG00000242265.5	PEG10	-0.492748	-0.00477212	0.622191	0.879045	Minor_Salivary_Gland
EUR-like	ENSG00000137675.4	MMP27	0.492622	0.0069679	0.62228	0.879045	Minor_Salivary_Gland
EUR-like	ENSG00000271882.1	KB-1410C5.5	0.492367	0.00318704	0.62246	0.879045	Minor_Salivary_Gland
EUR-like	ENSG00000163251.3	FZD5	0.492042	0.00535971	0.62269	0.879045	Minor_Salivary_Gland
EUR-like	ENSG00000248508.6	SRP14-AS1	-0.491765	-0.00727395	0.622885	0.879045	Minor_Salivary_Gland
EUR-like	ENSG00000135976.17	ANKRD36	0.491185	0.0031546	0.623296	0.879045	Minor_Salivary_Gland
EUR-like	ENSG00000075651.15	PLD1	0.49055	0.0314903	0.623745	0.879045	Minor_Salivary_Gland
EUR-like	ENSG00000137218.10	FRS3	-0.49042	-0.00285845	0.623837	0.879045	Minor_Salivary_Gland
EUR-like	ENSG00000260302.1	RP11-973H7.1	0.490168	0.00351169	0.624015	0.879045	Minor_Salivary_Gland
EUR-like	ENSG00000179299.16	NSUN7	-0.489919	-0.00551224	0.624191	0.879045	Minor_Salivary_Gland
EUR-like	ENSG00000255198.4	SNHG9	-0.489061	-0.0058743	0.624798	0.879045	Minor_Salivary_Gland
EUR-like	ENSG00000251152.1	RP11-281P23.1	-0.488357	-0.00502948	0.625297	0.879045	Minor_Salivary_Gland
EUR-like	ENSG00000204618.8	RNF39	0.488311	0.00783851	0.625329	0.879045	Minor_Salivary_Gland
EUR-like	ENSG00000116254.17	CHD5	0.48791	0.00764699	0.625614	0.879045	Minor_Salivary_Gland
EUR-like	ENSG00000111252.10	SH2B3	-0.487877	-0.00663023	0.625637	0.879045	Minor_Salivary_Gland
EUR-like	ENSG00000118495.18	PLAGL1	-0.486299	-0.00226194	0.626755	0.879169	Minor_Salivary_Gland
EUR-like	ENSG00000187775.16	DNAH17	0.486203	0.0125704	0.626823	0.879169	Minor_Salivary_Gland
EUR-like	ENSG00000176678.5	FOXL1	-0.485667	-0.00220496	0.627203	0.879169	Minor_Salivary_Gland
EUR-like	ENSG00000109861.15	CTSC	-0.484845	-0.00558982	0.627786	0.879169	Minor_Salivary_Gland
EUR-like	ENSG00000120322.3	PCDHB8	-0.484517	-0.0019081	0.628019	0.879169	Minor_Salivary_Gland
EUR-like	ENSG00000249685.1	RP11-360F5.3	-0.48401	-0.00444901	0.628379	0.879169	Minor_Salivary_Gland
EUR-like	ENSG00000228300.13	C19orf24	0.483426	0.0143244	0.628793	0.879169	Minor_Salivary_Gland
EUR-like	ENSG00000100075.9	SLC25A1	0.483275	0.00410124	0.628901	0.879169	Minor_Salivary_Gland
EUR-like	ENSG00000126861.4	OMG	0.483084	0.00547849	0.629036	0.879169	Minor_Salivary_Gland
EUR-like	ENSG00000223387.6	LINC02068	0.482657	0.00233286	0.629339	0.879169	Minor_Salivary_Gland
EUR-like	ENSG00000277287.1	RP4-794I6.4	0.481798	0.0127007	0.629949	0.879169	Minor_Salivary_Gland
EUR-like	ENSG00000173531.15	MST1	-0.481739	-0.00654741	0.629992	0.879169	Minor_Salivary_Gland
EUR-like	ENSG00000122678.16	POLM	-0.481726	-0.00395282	0.63	0.879169	Minor_Salivary_Gland
EUR-like	ENSG00000021355.12	SERPINB1	-0.48138	-0.00728348	0.630247	0.879169	Minor_Salivary_Gland
EUR-like	ENSG00000176472.10	ZNF575	0.481342	0.00331657	0.630273	0.879169	Minor_Salivary_Gland
EUR-like	ENSG00000237595.3	RP11-112L6.3	-0.480578	-0.00654422	0.630817	0.879175	Minor_Salivary_Gland
EUR-like	ENSG00000183336.8	BOLA2	-0.480138	-0.00898899	0.63113	0.879175	Minor_Salivary_Gland
EUR-like	ENSG00000255595.2	RP4-809F18.1	0.480001	0.00758328	0.631227	0.879175	Minor_Salivary_Gland
EUR-like	ENSG00000156265.15	MAP3K7CL	0.479287	0.00509193	0.631734	0.879175	Minor_Salivary_Gland
EUR-like	ENSG00000038945.14	MSR1	0.479204	0.00566051	0.631793	0.879175	Minor_Salivary_Gland
EUR-like	ENSG00000166664.13	CHRFAM7A	0.477621	0.00155625	0.63292	0.879845	Minor_Salivary_Gland
EUR-like	ENSG00000134020.7	PEBP4	-0.476444	-0.00554908	0.633758	0.879845	Minor_Salivary_Gland
EUR-like	ENSG00000116748.21	AMPD1	0.476263	0.0114793	0.633887	0.879845	Minor_Salivary_Gland
EUR-like	ENSG00000272911.1	RP11-74E22.6	-0.475413	-0.00450372	0.634492	0.879845	Minor_Salivary_Gland
EUR-like	ENSG00000267659.5	LINC01482	0.474846	0.00654252	0.634897	0.879845	Minor_Salivary_Gland
EUR-like	ENSG00000143919.14	CAMKMT	0.474778	0.00384188	0.634945	0.879845	Minor_Salivary_Gland
EUR-like	ENSG00000206053.12	HN1L	-0.474658	-0.00358659	0.635031	0.879845	Minor_Salivary_Gland
EUR-like	ENSG00000066230.10	SLC9A3	0.474556	0.00268267	0.635104	0.879845	Minor_Salivary_Gland
EUR-like	ENSG00000168038.10	ULK4	-0.473677	-0.00272573	0.63573	0.879845	Minor_Salivary_Gland
EUR-like	ENSG00000227359.1	AC017074.2	0.473568	0.00421357	0.635808	0.879845	Minor_Salivary_Gland
EUR-like	ENSG00000163029.15	SMC6	0.473474	0.00397665	0.635875	0.879845	Minor_Salivary_Gland
EUR-like	ENSG00000145309.5	CABS1	-0.473418	-0.00547166	0.635915	0.879845	Minor_Salivary_Gland
EUR-like	ENSG00000187024.13	PTRH1	-0.47108	-0.00707508	0.637584	0.881076	Minor_Salivary_Gland
EUR-like	ENSG00000122376.11	FAM35A	0.471032	0.00851899	0.637618	0.881076	Minor_Salivary_Gland
EUR-like	ENSG00000184613.10	NELL2	-0.470693	-0.00464113	0.63786	0.881076	Minor_Salivary_Gland
EUR-like	ENSG00000143797.11	MBOAT2	-0.470469	-0.0157405	0.63802	0.881076	Minor_Salivary_Gland
EUR-like	ENSG00000171806.11	METTL18	0.469501	0.00342078	0.638711	0.881491	Minor_Salivary_Gland
EUR-like	ENSG00000176842.14	IRX5	0.46896	0.0100402	0.639098	0.881491	Minor_Salivary_Gland
EUR-like	ENSG00000120438.11	TCP1	-0.468772	-0.00592509	0.639233	0.881491	Minor_Salivary_Gland
EUR-like	ENSG00000146243.13	IRAK1BP1	-0.467076	-0.00276511	0.640446	0.882426	Minor_Salivary_Gland
EUR-like	ENSG00000135541.20	AHI1	-0.466973	-0.00439434	0.640519	0.882426	Minor_Salivary_Gland
EUR-like	ENSG00000089060.11	SLC8B1	-0.465875	-0.00481533	0.641305	0.883088	Minor_Salivary_Gland
EUR-like	ENSG00000107779.13	BMPR1A	-0.463428	-0.0112938	0.643058	0.885082	Minor_Salivary_Gland
EUR-like	ENSG00000243885.1	RP11-278L15.2	0.461801	0.00701114	0.644224	0.885696	Minor_Salivary_Gland
EUR-like	ENSG00000101220.17	C20orf27	0.461787	0.0189985	0.644234	0.885696	Minor_Salivary_Gland
EUR-like	ENSG00000165996.13	HACD1	-0.461198	-0.00316488	0.644657	0.885696	Minor_Salivary_Gland
EUR-like	ENSG00000239704.10	CDRT4	0.460394	0.00504023	0.645233	0.885696	Minor_Salivary_Gland
EUR-like	ENSG00000168653.10	NDUFS5	-0.460077	-0.00276942	0.645461	0.885696	Minor_Salivary_Gland
EUR-like	ENSG00000221944.6	TIGD1	-0.459129	-0.00666535	0.646142	0.885696	Minor_Salivary_Gland
EUR-like	ENSG00000122674.11	CCZ1	0.458709	0.00203688	0.646443	0.885696	Minor_Salivary_Gland
EUR-like	ENSG00000111254.7	AKAP3	-0.458521	-0.00271474	0.646578	0.885696	Minor_Salivary_Gland
EUR-like	ENSG00000148481.13	MINDY3	0.458308	0.0181157	0.646732	0.885696	Minor_Salivary_Gland
EUR-like	ENSG00000124641.15	MED20	-0.458303	-0.00316333	0.646735	0.885696	Minor_Salivary_Gland
EUR-like	ENSG00000112365.4	ZBTB24	-0.458124	-0.00287455	0.646863	0.885696	Minor_Salivary_Gland
EUR-like	ENSG00000169684.13	CHRNA5	0.456824	0.00524778	0.647798	0.886156	Minor_Salivary_Gland
EUR-like	ENSG00000128513.14	POT1	0.456465	0.00297287	0.648056	0.886156	Minor_Salivary_Gland
EUR-like	ENSG00000170634.12	ACYP2	-0.456043	-0.00459484	0.648359	0.886156	Minor_Salivary_Gland
EUR-like	ENSG00000163463.11	KRTCAP2	0.455474	0.00959923	0.648769	0.886156	Minor_Salivary_Gland
EUR-like	ENSG00000116830.11	TTF2	-0.455432	-0.00440209	0.648798	0.886156	Minor_Salivary_Gland
EUR-like	ENSG00000176358.15	TAC4	-0.455049	-0.00610039	0.649074	0.886156	Minor_Salivary_Gland
EUR-like	ENSG00000151778.10	SERP2	0.454312	0.00561438	0.649604	0.886156	Minor_Salivary_Gland
EUR-like	ENSG00000225815.2	AC092669.6	0.454249	0.00427209	0.64965	0.886156	Minor_Salivary_Gland
EUR-like	ENSG00000215218.3	UBE2QL1	0.453833	0.00241648	0.649949	0.886156	Minor_Salivary_Gland
EUR-like	ENSG00000144746.6	ARL6IP5	-0.453177	-0.00601145	0.650422	0.886383	Minor_Salivary_Gland
EUR-like	ENSG00000271843.1	RP11-245J9.5	-0.452656	-0.0114932	0.650796	0.886477	Minor_Salivary_Gland
EUR-like	ENSG00000167986.13	DDB1	0.451622	0.00726899	0.651541	0.886849	Minor_Salivary_Gland
EUR-like	ENSG00000183569.17	SERHL2	-0.451166	-0.00352474	0.65187	0.886849	Minor_Salivary_Gland
EUR-like	ENSG00000141564.13	RPTOR	0.451004	0.00606331	0.651987	0.886849	Minor_Salivary_Gland
EUR-like	ENSG00000179698.13	WDR97	0.450251	0.00277886	0.652529	0.887171	Minor_Salivary_Gland
EUR-like	ENSG00000108946.14	PRKAR1A	-0.448999	-0.00258201	0.653432	0.887876	Minor_Salivary_Gland
EUR-like	ENSG00000161944.16	ASGR2	0.448683	0.00721297	0.653661	0.887876	Minor_Salivary_Gland
EUR-like	ENSG00000256923.1	RP11-449P1.1	-0.447833	-0.00863788	0.654274	0.888293	Minor_Salivary_Gland
EUR-like	ENSG00000197417.7	SHPK	-0.447268	-0.00291128	0.654682	0.888431	Minor_Salivary_Gland
EUR-like	ENSG00000264954.1	PRR29-AS1	0.44578	0.00416541	0.655756	0.889384	Minor_Salivary_Gland
EUR-like	ENSG00000180929.5	GPR62	0.444972	0.00691182	0.65634	0.889384	Minor_Salivary_Gland
EUR-like	ENSG00000089154.10	GCN1	-0.444598	-0.0114379	0.65661	0.889384	Minor_Salivary_Gland
EUR-like	ENSG00000117318.8	ID3	0.444597	0.0110241	0.656611	0.889384	Minor_Salivary_Gland
EUR-like	ENSG00000164128.6	NPY1R	0.442404	0.00788005	0.658197	0.890434	Minor_Salivary_Gland
EUR-like	ENSG00000249231.7	CASC16	0.442082	0.00705061	0.65843	0.890434	Minor_Salivary_Gland
EUR-like	ENSG00000181085.14	MAPK15	-0.441952	-0.0235749	0.658524	0.890434	Minor_Salivary_Gland
EUR-like	ENSG00000139549.2	DHH	-0.441801	-0.0103091	0.658633	0.890434	Minor_Salivary_Gland
EUR-like	ENSG00000204152.10	TIMM23B	-0.441403	-0.00264396	0.658921	0.890434	Minor_Salivary_Gland
EUR-like	ENSG00000271811.1	RP1-79C4.4	0.438971	0.00576065	0.660683	0.891062	Minor_Salivary_Gland
EUR-like	ENSG00000180861.9	LINC01559	0.438867	0.00216844	0.660758	0.891062	Minor_Salivary_Gland
EUR-like	ENSG00000138613.13	APH1B	-0.438748	-0.00405831	0.660844	0.891062	Minor_Salivary_Gland
EUR-like	ENSG00000278238.1	RP11-245D16.4	-0.438403	-0.00546494	0.661094	0.891062	Minor_Salivary_Gland
EUR-like	ENSG00000163626.16	COX18	-0.437834	-0.00440512	0.661506	0.891062	Minor_Salivary_Gland
EUR-like	ENSG00000165406.15	2025-03-08	-0.437402	-0.00206337	0.66182	0.891062	Minor_Salivary_Gland
EUR-like	ENSG00000249476.1	CTD-2587M2.1	-0.43728	-0.00284016	0.661908	0.891062	Minor_Salivary_Gland
EUR-like	ENSG00000260306.1	RP11-645C24.5	0.437254	0.00202731	0.661927	0.891062	Minor_Salivary_Gland
EUR-like	ENSG00000284395.1	LA16c-312E8.5	0.436569	0.00188001	0.662424	0.891062	Minor_Salivary_Gland
EUR-like	ENSG00000172058.15	SERF1A	-0.435931	-0.00164307	0.662887	0.891062	Minor_Salivary_Gland
EUR-like	ENSG00000174606.13	ANGEL2	-0.435476	-0.00635398	0.663217	0.891062	Minor_Salivary_Gland
EUR-like	ENSG00000147813.15	NAPRT	0.435426	0.00197402	0.663253	0.891062	Minor_Salivary_Gland
EUR-like	ENSG00000218510.6	LINC00339	0.434849	0.00256382	0.663672	0.891062	Minor_Salivary_Gland
EUR-like	ENSG00000175344.17	CHRNA7	-0.434238	-0.00773552	0.664116	0.891062	Minor_Salivary_Gland
EUR-like	ENSG00000152439.12	ZNF773	-0.433788	-0.00212575	0.664442	0.891062	Minor_Salivary_Gland
EUR-like	ENSG00000128833.12	MYO5C	0.433567	0.00434051	0.664603	0.891062	Minor_Salivary_Gland
EUR-like	ENSG00000165626.16	BEND7	0.433558	0.0166856	0.664609	0.891062	Minor_Salivary_Gland
EUR-like	ENSG00000002834.17	LASP1	-0.432432	-0.00869015	0.665427	0.891747	Minor_Salivary_Gland
EUR-like	ENSG00000231742.5	LINC01273	-0.429483	-0.00345341	0.667572	0.894088	Minor_Salivary_Gland
EUR-like	ENSG00000247982.6	LINC00926	0.428759	0.00477617	0.668098	0.894088	Minor_Salivary_Gland
EUR-like	ENSG00000181444.12	ZNF467	-0.428199	-0.00532913	0.668506	0.894088	Minor_Salivary_Gland
EUR-like	ENSG00000176194.17	CIDEA	-0.427323	-0.00236497	0.669144	0.894088	Minor_Salivary_Gland
EUR-like	ENSG00000140575.12	IQGAP1	0.427143	0.00452789	0.669275	0.894088	Minor_Salivary_Gland
EUR-like	ENSG00000165119.20	HNRNPK	-0.426851	-0.00500805	0.669488	0.894088	Minor_Salivary_Gland
EUR-like	ENSG00000162669.15	HFM1	-0.426734	-0.00196198	0.669573	0.894088	Minor_Salivary_Gland
EUR-like	ENSG00000272079.2	LA16c-380H5.5	-0.42664	-0.00786795	0.669641	0.894088	Minor_Salivary_Gland
EUR-like	ENSG00000138375.12	SMARCAL1	-0.426075	-0.00443747	0.670054	0.894227	Minor_Salivary_Gland
EUR-like	ENSG00000143001.4	TMEM61	0.425517	0.00869938	0.67046	0.894358	Minor_Salivary_Gland
EUR-like	ENSG00000152749.7	GPR180	0.424267	0.00331584	0.671371	0.895162	Minor_Salivary_Gland
EUR-like	ENSG00000271840.1	RP1-224A6.9	-0.423347	-0.00377138	0.672042	0.895538	Minor_Salivary_Gland
EUR-like	ENSG00000153012.11	LGI2	0.423033	0.00259261	0.672271	0.895538	Minor_Salivary_Gland
EUR-like	ENSG00000236700.5	LINC01010	0.420946	0.00369825	0.673795	0.897155	Minor_Salivary_Gland
EUR-like	ENSG00000213221.4	DNLZ	0.419579	0.002096	0.674793	0.897693	Minor_Salivary_Gland
EUR-like	ENSG00000245330.4	KB-1471A8.1	-0.419133	-0.00593954	0.675119	0.897693	Minor_Salivary_Gland
EUR-like	ENSG00000116032.5	GRIN3B	-0.419122	-0.00230819	0.675127	0.897693	Minor_Salivary_Gland
EUR-like	ENSG00000243284.1	VSIG8	0.417552	0.00516551	0.676275	0.898674	Minor_Salivary_Gland
EUR-like	ENSG00000243414.5	TICAM2	-0.417205	-0.00766913	0.676529	0.898674	Minor_Salivary_Gland
EUR-like	ENSG00000153551.13	CMTM7	0.416841	0.00570529	0.676795	0.898674	Minor_Salivary_Gland
EUR-like	ENSG00000134463.14	ECHDC3	-0.41435	-0.00327213	0.678618	0.900682	Minor_Salivary_Gland
EUR-like	ENSG00000090534.17	THPO	-0.412653	-0.00350776	0.679861	0.901411	Minor_Salivary_Gland
EUR-like	ENSG00000196458.10	ZNF605	-0.412308	-0.00317966	0.680114	0.901411	Minor_Salivary_Gland
EUR-like	ENSG00000273203.1	AC006946.16	0.412032	0.00318787	0.680316	0.901411	Minor_Salivary_Gland
EUR-like	ENSG00000176485.11	PLA2G16	-0.411903	-0.00662613	0.68041	0.901411	Minor_Salivary_Gland
EUR-like	ENSG00000180644.7	PRF1	0.411413	0.00482408	0.68077	0.901476	Minor_Salivary_Gland
EUR-like	ENSG00000116874.11	WARS2	-0.410825	-0.00197698	0.681201	0.901497	Minor_Salivary_Gland
EUR-like	ENSG00000214043.7	RP5-944M2.3	0.410474	0.00291254	0.681458	0.901497	Minor_Salivary_Gland
EUR-like	ENSG00000170745.11	KCNS3	0.409524	0.00221004	0.682155	0.901497	Minor_Salivary_Gland
EUR-like	ENSG00000110675.12	ELMOD1	-0.409352	-0.00684624	0.682281	0.901497	Minor_Salivary_Gland
EUR-like	ENSG00000183780.12	SLC35F3	0.408853	0.00231855	0.682648	0.901497	Minor_Salivary_Gland
EUR-like	ENSG00000139626.15	ITGB7	0.408849	0.011449	0.68265	0.901497	Minor_Salivary_Gland
EUR-like	ENSG00000236882.7	LINC01554	0.407048	0.00998142	0.683973	0.902688	Minor_Salivary_Gland
EUR-like	ENSG00000124613.8	ZNF391	0.406575	0.00419243	0.68432	0.902688	Minor_Salivary_Gland
EUR-like	ENSG00000107796.13	ACTA2	-0.406349	-0.00756839	0.684486	0.902688	Minor_Salivary_Gland
EUR-like	ENSG00000106608.16	URGCP	0.405624	0.00719372	0.685019	0.90298	Minor_Salivary_Gland
EUR-like	ENSG00000258701.1	LINC00638	-0.404814	-0.00497583	0.685615	0.903354	Minor_Salivary_Gland
EUR-like	ENSG00000066926.10	FECH	-0.403231	-0.00428833	0.686779	0.904477	Minor_Salivary_Gland
EUR-like	ENSG00000275897.1	RP11-94C24.13	-0.402779	-0.00332048	0.687111	0.904504	Minor_Salivary_Gland
EUR-like	ENSG00000196584.2	XRCC2	-0.40104	-0.00615842	0.688391	0.905566	Minor_Salivary_Gland
EUR-like	ENSG00000101191.16	DIDO1	-0.400834	-0.00517512	0.688543	0.905566	Minor_Salivary_Gland
EUR-like	ENSG00000063127.15	SLC6A16	-0.399142	-0.010175	0.689788	0.905827	Minor_Salivary_Gland
EUR-like	ENSG00000125510.15	OPRL1	-0.398793	-0.00355921	0.690046	0.905827	Minor_Salivary_Gland
EUR-like	ENSG00000143452.15	HORMAD1	0.398605	0.00182608	0.690184	0.905827	Minor_Salivary_Gland
EUR-like	ENSG00000135999.11	EPC2	-0.398534	-0.00399118	0.690236	0.905827	Minor_Salivary_Gland
EUR-like	ENSG00000258429.1	PDF	0.398445	0.00702191	0.690302	0.905827	Minor_Salivary_Gland
EUR-like	ENSG00000148814.17	LRRC27	0.397634	0.00238647	0.6909	0.905878	Minor_Salivary_Gland
EUR-like	ENSG00000166704.11	ZNF606	-0.397544	-0.00858722	0.690966	0.905878	Minor_Salivary_Gland
EUR-like	ENSG00000171931.12	FBXW10	0.396154	0.00756795	0.691991	0.9061	Minor_Salivary_Gland
EUR-like	ENSG00000115368.9	WDR75	0.395819	0.00298119	0.692238	0.9061	Minor_Salivary_Gland
EUR-like	ENSG00000064225.12	ST3GAL6	-0.395608	-0.0125885	0.692395	0.9061	Minor_Salivary_Gland
EUR-like	ENSG00000150687.11	PRSS23	-0.395586	-0.00412536	0.692411	0.9061	Minor_Salivary_Gland
EUR-like	ENSG00000106484.14	MEST	0.395196	0.00273505	0.692698	0.9061	Minor_Salivary_Gland
EUR-like	ENSG00000257354.2	RP11-631N16.2	0.393901	0.00976738	0.693654	0.906196	Minor_Salivary_Gland
EUR-like	ENSG00000116791.13	CRYZ	0.393726	0.00163395	0.693783	0.906196	Minor_Salivary_Gland
EUR-like	ENSG00000154928.16	EPHB1	0.393707	0.00176503	0.693797	0.906196	Minor_Salivary_Gland
EUR-like	ENSG00000188878.19	FBF1	0.393404	0.00837987	0.694021	0.906196	Minor_Salivary_Gland
EUR-like	ENSG00000105607.12	GCDH	-0.391341	-0.00643031	0.695545	0.907325	Minor_Salivary_Gland
EUR-like	ENSG00000144115.16	THNSL2	0.39123	0.00130898	0.695627	0.907325	Minor_Salivary_Gland
EUR-like	ENSG00000172824.14	CES4A	-0.390963	-0.00719383	0.695824	0.907325	Minor_Salivary_Gland
EUR-like	ENSG00000246898.1	LINC00920	0.389718	0.00145219	0.696745	0.908117	Minor_Salivary_Gland
EUR-like	ENSG00000251226.1	RP11-469N6.1	-0.388529	-0.0035187	0.697625	0.908855	Minor_Salivary_Gland
EUR-like	ENSG00000177628.15	GBA	0.387525	0.00852979	0.698367	0.909052	Minor_Salivary_Gland
EUR-like	ENSG00000109586.11	GALNT7	0.387477	0.00570965	0.698403	0.909052	Minor_Salivary_Gland
EUR-like	ENSG00000129596.4	CDO1	-0.386609	-0.0110505	0.699046	0.90915	Minor_Salivary_Gland
EUR-like	ENSG00000249631.5	RP11-281P23.2	-0.386455	-0.00550029	0.69916	0.90915	Minor_Salivary_Gland
EUR-like	ENSG00000133111.3	RFXAP	-0.386106	-0.0400428	0.699418	0.90915	Minor_Salivary_Gland
EUR-like	ENSG00000064102.14	INTS13	0.384347	0.0090205	0.700721	0.910076	Minor_Salivary_Gland
EUR-like	ENSG00000119280.16	C1orf198	-0.384156	-0.00596856	0.700863	0.910076	Minor_Salivary_Gland
EUR-like	ENSG00000135063.17	FAM189A2	0.383874	0.0101789	0.701072	0.910076	Minor_Salivary_Gland
EUR-like	ENSG00000224383.7	PRR29	-0.383297	-0.00357586	0.7015	0.910223	Minor_Salivary_Gland
EUR-like	ENSG00000085644.13	ZNF213	-0.382377	-0.00414426	0.702182	0.910701	Minor_Salivary_Gland
EUR-like	ENSG00000076650.6	GPATCH1	0.381916	0.00397697	0.702523	0.910737	Minor_Salivary_Gland
EUR-like	ENSG00000133661.15	SFTPD	0.380599	0.00445007	0.703501	0.911102	Minor_Salivary_Gland
EUR-like	ENSG00000157637.12	SLC38A10	-0.379999	-0.00400105	0.703946	0.911102	Minor_Salivary_Gland
EUR-like	ENSG00000204525.16	HLA-C	0.379761	0.00486241	0.704123	0.911102	Minor_Salivary_Gland
EUR-like	ENSG00000148484.17	RSU1	0.379618	0.00389455	0.704229	0.911102	Minor_Salivary_Gland
EUR-like	ENSG00000278192.1	RP5-1056H1.2	-0.37942	-0.0046638	0.704376	0.911102	Minor_Salivary_Gland
EUR-like	ENSG00000255837.1	TAS2R20	-0.378246	-0.00367869	0.705248	0.911823	Minor_Salivary_Gland
EUR-like	ENSG00000247157.6	LINC01252	-0.377064	-0.00210153	0.706126	0.912552	Minor_Salivary_Gland
EUR-like	ENSG00000243137.7	PSG4	-0.375325	-0.00261288	0.707419	0.913815	Minor_Salivary_Gland
EUR-like	ENSG00000230454.1	U73166.2	-0.374779	-0.00596875	0.707825	0.913932	Minor_Salivary_Gland
EUR-like	ENSG00000160072.19	ATAD3B	0.374167	0.0053012	0.70828	0.914113	Minor_Salivary_Gland
EUR-like	ENSG00000204889.10	KRT40	0.372652	0.00403961	0.709407	0.91516	Minor_Salivary_Gland
EUR-like	ENSG00000138376.10	BARD1	-0.371771	-0.0043507	0.710063	0.915272	Minor_Salivary_Gland
EUR-like	ENSG00000099338.22	CATSPERG	-0.371547	-0.00276769	0.71023	0.915272	Minor_Salivary_Gland
EUR-like	ENSG00000038219.12	BOD1L1	0.371225	0.00589723	0.71047	0.915272	Minor_Salivary_Gland
EUR-like	ENSG00000153132.12	CLGN	-0.370422	-0.00311426	0.711068	0.915272	Minor_Salivary_Gland
EUR-like	ENSG00000145777.14	TSLP	0.370417	0.00520047	0.711072	0.915272	Minor_Salivary_Gland
EUR-like	ENSG00000172890.11	NADSYN1	-0.368201	-0.00604747	0.712723	0.916991	Minor_Salivary_Gland
EUR-like	ENSG00000188004.9	C1orf204	-0.366909	-0.00649599	0.713687	0.917823	Minor_Salivary_Gland
EUR-like	ENSG00000010165.19	METTL13	0.366067	0.00804949	0.714315	0.917832	Minor_Salivary_Gland
EUR-like	ENSG00000170486.10	KRT72	0.365913	0.00786414	0.71443	0.917832	Minor_Salivary_Gland
EUR-like	ENSG00000111785.19	RIC8B	0.365627	0.00851914	0.714643	0.917832	Minor_Salivary_Gland
EUR-like	ENSG00000125841.12	NRSN2	0.364711	0.00285054	0.715327	0.918164	Minor_Salivary_Gland
EUR-like	ENSG00000132740.8	IGHMBP2	-0.364168	-0.00240653	0.715733	0.918164	Minor_Salivary_Gland
EUR-like	ENSG00000197928.10	ZNF677	-0.36393	-0.00514071	0.71591	0.918164	Minor_Salivary_Gland
EUR-like	ENSG00000274605.1	RP11-12G12.7	0.362688	0.0122418	0.716838	0.918164	Minor_Salivary_Gland
EUR-like	ENSG00000140319.10	SRP14	-0.362141	-0.00628301	0.717247	0.918164	Minor_Salivary_Gland
EUR-like	ENSG00000115353.10	TACR1	0.361863	0.00400569	0.717454	0.918164	Minor_Salivary_Gland
EUR-like	ENSG00000226578.1	RP11-258F22.1	-0.361262	-0.00511355	0.717903	0.918164	Minor_Salivary_Gland
EUR-like	ENSG00000136869.13	TLR4	0.361238	0.00480836	0.717922	0.918164	Minor_Salivary_Gland
EUR-like	ENSG00000137054.15	POLR1E	0.361196	0.0030085	0.717953	0.918164	Minor_Salivary_Gland
EUR-like	ENSG00000284237.1	RP11-328D5.4	-0.36076	-0.00736134	0.718279	0.918164	Minor_Salivary_Gland
EUR-like	ENSG00000263004.1	RP11-166P13.3	0.360619	0.00839075	0.718384	0.918164	Minor_Salivary_Gland
EUR-like	ENSG00000260423.1	RP13-735L24.1	0.359661	0.00370041	0.719101	0.918487	Minor_Salivary_Gland
EUR-like	ENSG00000204149.10	AGAP6	-0.359434	-0.00297055	0.719271	0.918487	Minor_Salivary_Gland
EUR-like	ENSG00000171928.13	TVP23B	0.358822	0.00241182	0.719728	0.918667	Minor_Salivary_Gland
EUR-like	ENSG00000178209.14	PLEC	-0.35741	-0.00302602	0.720785	0.919458	Minor_Salivary_Gland
EUR-like	ENSG00000110436.11	SLC1A2	0.357147	0.00602751	0.720982	0.919458	Minor_Salivary_Gland
EUR-like	ENSG00000122696.13	SLC25A51	-0.354352	-0.00403046	0.723075	0.92172	Minor_Salivary_Gland
EUR-like	ENSG00000058673.16	ZC3H11A	0.35393	0.00724999	0.723391	0.92172	Minor_Salivary_Gland
EUR-like	ENSG00000272505.1	RP11-981G7.6	0.352316	0.00288228	0.724601	0.922856	Minor_Salivary_Gland
EUR-like	ENSG00000113946.3	CLDN16	0.350947	0.00275553	0.725628	0.923565	Minor_Salivary_Gland
EUR-like	ENSG00000165055.15	METTL2B	0.350725	0.00203252	0.725795	0.923565	Minor_Salivary_Gland
EUR-like	ENSG00000171045.14	TSNARE1	-0.349232	-0.00228048	0.726915	0.923902	Minor_Salivary_Gland
EUR-like	ENSG00000163701.18	IL17RE	0.34817	0.00380895	0.727712	0.923902	Minor_Salivary_Gland
EUR-like	ENSG00000137486.16	ARRB1	0.348019	0.00353899	0.727826	0.923902	Minor_Salivary_Gland
EUR-like	ENSG00000173137.11	ADCK5	-0.347801	-0.00433087	0.72799	0.923902	Minor_Salivary_Gland
EUR-like	ENSG00000197980.12	LEKR1	-0.347353	-0.00272146	0.728326	0.923902	Minor_Salivary_Gland
EUR-like	ENSG00000112031.15	MTRF1L	0.347048	0.00124926	0.728555	0.923902	Minor_Salivary_Gland
EUR-like	ENSG00000126460.10	PRRG2	-0.347007	-0.00328548	0.728586	0.923902	Minor_Salivary_Gland
EUR-like	ENSG00000118407.14	FILIP1	0.346978	0.00470798	0.728608	0.923902	Minor_Salivary_Gland
EUR-like	ENSG00000161618.9	ALDH16A1	0.345823	0.00132241	0.729476	0.924082	Minor_Salivary_Gland
EUR-like	ENSG00000152229.18	PSTPIP2	0.345744	0.00787316	0.729535	0.924082	Minor_Salivary_Gland
EUR-like	ENSG00000178538.9	CA8	-0.344791	-0.00879629	0.730252	0.924082	Minor_Salivary_Gland
EUR-like	ENSG00000197020.10	ZNF100	-0.3438	-0.0015291	0.730997	0.924082	Minor_Salivary_Gland
EUR-like	ENSG00000225434.2	LINC01504	0.343787	0.00132133	0.731006	0.924082	Minor_Salivary_Gland
EUR-like	ENSG00000085514.15	PILRA	0.343204	0.00180083	0.731445	0.924082	Minor_Salivary_Gland
EUR-like	ENSG00000133704.9	IPO8	0.342987	0.00734341	0.731609	0.924082	Minor_Salivary_Gland
EUR-like	ENSG00000107537.13	PHYH	-0.342577	-0.00280004	0.731917	0.924082	Minor_Salivary_Gland
EUR-like	ENSG00000169413.2	RNASE6	-0.34241	-0.00226713	0.732042	0.924082	Minor_Salivary_Gland
EUR-like	ENSG00000273972.1	CTD-2306A12.1	-0.342144	-0.00228329	0.732242	0.924082	Minor_Salivary_Gland
EUR-like	ENSG00000170615.14	SLC26A5	-0.341901	-0.00321962	0.732426	0.924082	Minor_Salivary_Gland
EUR-like	ENSG00000109184.14	DCUN1D4	0.341704	0.00537066	0.732574	0.924082	Minor_Salivary_Gland
EUR-like	ENSG00000177697.17	CD151	-0.339414	-0.00276127	0.734298	0.925457	Minor_Salivary_Gland
EUR-like	ENSG00000156795.6	WDYHV1	0.339051	0.00298209	0.734571	0.925457	Minor_Salivary_Gland
EUR-like	ENSG00000165323.15	FAT3	0.338984	4.86178e-05	0.734621	0.925457	Minor_Salivary_Gland
EUR-like	ENSG00000170542.5	SERPINB9	-0.337354	-0.00411128	0.73585	0.926244	Minor_Salivary_Gland
EUR-like	ENSG00000042317.16	SPATA7	-0.337192	-0.00444011	0.735972	0.926244	Minor_Salivary_Gland
EUR-like	ENSG00000108786.10	HSD17B1	0.336884	0.00405359	0.736204	0.926244	Minor_Salivary_Gland
EUR-like	ENSG00000270030.1	RP11-326C3.13	0.336079	0.00127321	0.736811	0.926448	Minor_Salivary_Gland
EUR-like	ENSG00000164144.15	ARFIP1	0.335822	0.00732203	0.737005	0.926448	Minor_Salivary_Gland
EUR-like	ENSG00000177663.13	IL17RA	0.335222	0.00373162	0.737457	0.926615	Minor_Salivary_Gland
EUR-like	ENSG00000150316.11	CWC15	-0.331835	-0.010608	0.740014	0.929386	Minor_Salivary_Gland
EUR-like	ENSG00000043591.5	ADRB1	-0.33145	-0.00348213	0.740304	0.929386	Minor_Salivary_Gland
EUR-like	ENSG00000155749.12	ALS2CR12	-0.329831	-0.00298918	0.741528	0.93052	Minor_Salivary_Gland
EUR-like	ENSG00000091947.9	TMEM101	-0.329331	-0.0024031	0.741905	0.930591	Minor_Salivary_Gland
EUR-like	ENSG00000236975.1	RP5-1065P14.2	-0.328266	-0.00213467	0.74271	0.930919	Minor_Salivary_Gland
EUR-like	ENSG00000064652.10	SNX24	-0.328135	-0.00824273	0.742809	0.930919	Minor_Salivary_Gland
EUR-like	ENSG00000248874.5	C5orf17	0.327418	0.0014195	0.743351	0.931196	Minor_Salivary_Gland
EUR-like	ENSG00000072756.16	TRNT1	0.326279	0.00627244	0.744213	0.931726	Minor_Salivary_Gland
EUR-like	ENSG00000198755.10	RPL10A	0.325475	0.00966111	0.744822	0.931726	Minor_Salivary_Gland
EUR-like	ENSG00000251136.8	RP11-37B2.1	-0.325388	-0.0027812	0.744888	0.931726	Minor_Salivary_Gland
EUR-like	ENSG00000183077.15	AFMID	-0.324775	-0.00379181	0.745351	0.931726	Minor_Salivary_Gland
EUR-like	ENSG00000124302.12	CHST8	-0.324736	-0.00650825	0.745381	0.931726	Minor_Salivary_Gland
EUR-like	ENSG00000188321.13	ZNF559	-0.324039	-0.00162001	0.745908	0.931774	Minor_Salivary_Gland
EUR-like	ENSG00000116213.15	WRAP73	-0.323837	-0.00362108	0.746062	0.931774	Minor_Salivary_Gland
EUR-like	ENSG00000037757.13	MRI1	0.323359	0.00168919	0.746423	0.931824	Minor_Salivary_Gland
EUR-like	ENSG00000274286.1	ADRA2B	0.321462	0.00337815	0.74786	0.933216	Minor_Salivary_Gland
EUR-like	ENSG00000130948.9	HSD17B3	0.319631	0.00262029	0.749248	0.933944	Minor_Salivary_Gland
EUR-like	ENSG00000277999.1	RP11-426C22.8	-0.319072	-0.00390563	0.749672	0.933944	Minor_Salivary_Gland
EUR-like	ENSG00000179914.4	ITLN1	-0.319037	-0.00442144	0.749698	0.933944	Minor_Salivary_Gland
EUR-like	ENSG00000260455.1	NBAT1	0.318993	0.00365259	0.749732	0.933944	Minor_Salivary_Gland
EUR-like	ENSG00000146574.15	CCZ1B	-0.316495	-0.00206249	0.751627	0.935187	Minor_Salivary_Gland
EUR-like	ENSG00000167283.7	ATP5L	0.315993	0.00709398	0.752008	0.935187	Minor_Salivary_Gland
EUR-like	ENSG00000165985.9	C1QL3	-0.315702	-0.00108957	0.752229	0.935187	Minor_Salivary_Gland
EUR-like	ENSG00000196313.11	POM121	-0.315198	-0.00489219	0.752611	0.935187	Minor_Salivary_Gland
EUR-like	ENSG00000151806.13	GUF1	0.315171	0.00252665	0.752632	0.935187	Minor_Salivary_Gland
EUR-like	ENSG00000277559.1	RP11-434E6.4	-0.314073	-0.00489354	0.753466	0.935187	Minor_Salivary_Gland
EUR-like	ENSG00000197780.9	TAF13	-0.313574	-0.0101336	0.753845	0.935187	Minor_Salivary_Gland
EUR-like	ENSG00000275557.1	RP11-353N4.6	0.313043	0.0516702	0.754248	0.935187	Minor_Salivary_Gland
EUR-like	ENSG00000164039.14	BDH2	0.312731	0.00151439	0.754485	0.935187	Minor_Salivary_Gland
EUR-like	ENSG00000204946.9	ZNF783	0.312696	0.00320217	0.754512	0.935187	Minor_Salivary_Gland
EUR-like	ENSG00000162399.6	BSND	0.312348	0.00470509	0.754776	0.935187	Minor_Salivary_Gland
EUR-like	ENSG00000087365.15	SF3B2	0.311915	0.00483016	0.755105	0.935187	Minor_Salivary_Gland
EUR-like	ENSG00000259363.5	CTD-2054N24.2	0.31188	0.00170575	0.755132	0.935187	Minor_Salivary_Gland
EUR-like	ENSG00000166436.15	TRIM66	0.310872	0.00171929	0.755898	0.935187	Minor_Salivary_Gland
EUR-like	ENSG00000114698.14	PLSCR4	-0.310714	-0.00366106	0.756018	0.935187	Minor_Salivary_Gland
EUR-like	ENSG00000149634.4	SPATA25	0.310684	0.00283926	0.756041	0.935187	Minor_Salivary_Gland
EUR-like	ENSG00000104213.12	PDGFRL	0.310415	0.00617811	0.756245	0.935187	Minor_Salivary_Gland
EUR-like	ENSG00000177868.11	SVBP	-0.310035	-0.0048583	0.756534	0.935187	Minor_Salivary_Gland
EUR-like	ENSG00000189046.10	ALKBH2	0.309047	0.00495297	0.757286	0.935635	Minor_Salivary_Gland
EUR-like	ENSG00000245149.3	RNF139-AS1	0.308711	0.00300397	0.757541	0.935635	Minor_Salivary_Gland
EUR-like	ENSG00000196196.2	HRCT1	-0.307874	-0.000701283	0.758179	0.936023	Minor_Salivary_Gland
EUR-like	ENSG00000110665.11	C11orf21	-0.306983	-0.00107686	0.758856	0.936461	Minor_Salivary_Gland
EUR-like	ENSG00000157823.16	AP3S2	-0.306152	-0.00208353	0.759489	0.936843	Minor_Salivary_Gland
EUR-like	ENSG00000183066.14	WBP2NL	0.30541	0.00198625	0.760054	0.936874	Minor_Salivary_Gland
EUR-like	ENSG00000188732.10	FAM221A	-0.30527	-0.00234447	0.76016	0.936874	Minor_Salivary_Gland
EUR-like	ENSG00000122224.17	LY9	0.304574	0.00564283	0.76069	0.936961	Minor_Salivary_Gland
EUR-like	ENSG00000254585.2	MAGEL2	0.30433	0.00889675	0.760877	0.936961	Minor_Salivary_Gland
EUR-like	ENSG00000111432.4	FZD10	-0.303837	-0.00150308	0.761252	0.937025	Minor_Salivary_Gland
EUR-like	ENSG00000157870.14	FAM213B	0.303066	0.0035832	0.761839	0.937214	Minor_Salivary_Gland
EUR-like	ENSG00000053900.10	ANAPC4	-0.302787	-0.0021919	0.762052	0.937214	Minor_Salivary_Gland
EUR-like	ENSG00000029639.10	TFB1M	-0.302146	-0.00218204	0.762541	0.937417	Minor_Salivary_Gland
EUR-like	ENSG00000167608.11	TMC4	-0.300847	-0.00431631	0.763531	0.938104	Minor_Salivary_Gland
EUR-like	ENSG00000231713.2	AF064860.7	-0.300566	-0.00393296	0.763746	0.938104	Minor_Salivary_Gland
EUR-like	ENSG00000130508.10	PXDN	-0.299724	-0.0109525	0.764388	0.938494	Minor_Salivary_Gland
EUR-like	ENSG00000103351.12	CLUAP1	-0.298928	-0.00231194	0.764995	0.938795	Minor_Salivary_Gland
EUR-like	ENSG00000235169.7	SMIM1	-0.298158	-0.0102285	0.765582	0.938795	Minor_Salivary_Gland
EUR-like	ENSG00000204516.9	MICB	-0.29813	-0.00124026	0.765604	0.938795	Minor_Salivary_Gland
EUR-like	ENSG00000180011.6	ZADH2	0.297237	0.00175173	0.766286	0.939234	Minor_Salivary_Gland
EUR-like	ENSG00000163743.13	RCHY1	0.296416	0.00578524	0.766912	0.939334	Minor_Salivary_Gland
EUR-like	ENSG00000178449.8	COX14	-0.295859	-0.00938656	0.767338	0.939334	Minor_Salivary_Gland
EUR-like	ENSG00000103150.5	MLYCD	-0.295784	-0.00162341	0.767395	0.939334	Minor_Salivary_Gland
EUR-like	ENSG00000136099.13	PCDH8	-0.295434	-0.00198852	0.767662	0.939334	Minor_Salivary_Gland
EUR-like	ENSG00000204472.12	AIF1	-0.294788	-0.00373831	0.768156	0.939338	Minor_Salivary_Gland
EUR-like	ENSG00000183281.14	PLGLB1	0.294382	0.0013449	0.768466	0.939338	Minor_Salivary_Gland
EUR-like	ENSG00000170860.3	LSM3	0.294143	0.00349294	0.768649	0.939338	Minor_Salivary_Gland
EUR-like	ENSG00000137968.16	SLC44A5	-0.293734	-0.00212956	0.768961	0.939338	Minor_Salivary_Gland
EUR-like	ENSG00000111087.9	GLI1	-0.292569	-0.00261771	0.769851	0.939945	Minor_Salivary_Gland
EUR-like	ENSG00000188282.12	RUFY4	0.292236	0.00205029	0.770106	0.939945	Minor_Salivary_Gland
EUR-like	ENSG00000010626.14	LRRC23	-0.290144	-0.00156058	0.771706	0.940729	Minor_Salivary_Gland
EUR-like	ENSG00000181894.14	ZNF329	0.289897	0.00234429	0.771895	0.940729	Minor_Salivary_Gland
EUR-like	ENSG00000013523.9	ANGEL1	0.289773	0.00304737	0.77199	0.940729	Minor_Salivary_Gland
EUR-like	ENSG00000214087.8	ARL16	0.289699	0.000796915	0.772046	0.940729	Minor_Salivary_Gland
EUR-like	ENSG00000168309.16	FAM107A	0.287767	0.00184302	0.773525	0.941895	Minor_Salivary_Gland
EUR-like	ENSG00000119640.8	ACYP1	-0.2876	-0.00422751	0.773653	0.941895	Minor_Salivary_Gland
EUR-like	ENSG00000100023.18	PPIL2	-0.287111	-0.00384528	0.774028	0.941956	Minor_Salivary_Gland
EUR-like	ENSG00000261390.5	MAFTRR	-0.285946	-0.0020656	0.774919	0.942645	Minor_Salivary_Gland
EUR-like	ENSG00000123179.13	EBPL	0.285104	0.0017641	0.775564	0.942942	Minor_Salivary_Gland
EUR-like	ENSG00000160014.16	CALM3	0.284584	0.0126017	0.775963	0.942942	Minor_Salivary_Gland
EUR-like	ENSG00000248746.5	ACTN3	0.283307	0.00448338	0.776942	0.942942	Minor_Salivary_Gland
EUR-like	ENSG00000257582.5	LINC01475	-0.282922	-0.00124642	0.777236	0.942942	Minor_Salivary_Gland
EUR-like	ENSG00000176531.10	PHLDB3	-0.282915	-0.00814526	0.777242	0.942942	Minor_Salivary_Gland
EUR-like	ENSG00000138641.15	HERC3	0.282732	0.00239145	0.777382	0.942942	Minor_Salivary_Gland
EUR-like	ENSG00000156345.17	CDK20	0.282598	0.00692789	0.777485	0.942942	Minor_Salivary_Gland
EUR-like	ENSG00000143185.3	XCL2	0.282116	0.00263674	0.777854	0.942942	Minor_Salivary_Gland
EUR-like	ENSG00000263001.5	GTF2I	0.281809	0.00376538	0.77809	0.942942	Minor_Salivary_Gland
EUR-like	ENSG00000154079.5	SDHAF4	0.279352	0.00347504	0.779975	0.944832	Minor_Salivary_Gland
EUR-like	ENSG00000126790.11	L3HYPDH	0.278702	0.00369388	0.780474	0.944962	Minor_Salivary_Gland
EUR-like	ENSG00000279278.1	CH17-264L24.1	-0.278296	-0.0156409	0.780785	0.944962	Minor_Salivary_Gland
EUR-like	ENSG00000024422.11	EHD2	0.277939	0.00667149	0.78106	0.944962	Minor_Salivary_Gland
EUR-like	ENSG00000270020.1	RP11-463O9.9	-0.276688	-0.00200073	0.782019	0.945406	Minor_Salivary_Gland
EUR-like	ENSG00000121335.11	PRB2	-0.276611	-0.00326853	0.782079	0.945406	Minor_Salivary_Gland
EUR-like	ENSG00000172932.14	ANKRD13D	0.275993	0.00372054	0.782554	0.945586	Minor_Salivary_Gland
EUR-like	ENSG00000116661.9	FBXO2	0.274458	0.00234661	0.783733	0.945972	Minor_Salivary_Gland
EUR-like	ENSG00000099949.18	LZTR1	-0.274289	-0.00481791	0.783863	0.945972	Minor_Salivary_Gland
EUR-like	ENSG00000115947.13	ORC4	-0.273839	-0.00122733	0.784208	0.945972	Minor_Salivary_Gland
EUR-like	ENSG00000115841.19	RMDN2	0.271214	0.00497018	0.786227	0.945972	Minor_Salivary_Gland
EUR-like	ENSG00000174808.11	BTC	0.270349	0.00215952	0.786892	0.945972	Minor_Salivary_Gland
EUR-like	ENSG00000021762.19	OSBPL5	-0.270105	-0.00291102	0.787079	0.945972	Minor_Salivary_Gland
EUR-like	ENSG00000130147.15	SH3BP4	0.270098	0.00620592	0.787085	0.945972	Minor_Salivary_Gland
EUR-like	ENSG00000066185.12	ZMYND12	0.270052	0.00192733	0.78712	0.945972	Minor_Salivary_Gland
EUR-like	ENSG00000226816.2	AC005082.12	0.270043	0.00291417	0.787127	0.945972	Minor_Salivary_Gland
EUR-like	ENSG00000148303.16	RPL7A	-0.269092	-0.00242905	0.787859	0.945972	Minor_Salivary_Gland
EUR-like	ENSG00000164756.12	SLC30A8	-0.268856	-0.000872074	0.788041	0.945972	Minor_Salivary_Gland
EUR-like	ENSG00000137747.15	TMPRSS13	0.268133	0.00281323	0.788597	0.945972	Minor_Salivary_Gland
EUR-like	ENSG00000166024.13	R3HCC1L	-0.268019	-0.0020888	0.788685	0.945972	Minor_Salivary_Gland
EUR-like	ENSG00000253301.5	LINC01606	0.267959	0.00219237	0.788731	0.945972	Minor_Salivary_Gland
EUR-like	ENSG00000228049.7	POLR2J2	-0.267065	-0.000825881	0.789419	0.945972	Minor_Salivary_Gland
EUR-like	ENSG00000256433.2	RP1-102E24.8	0.266981	0.00291016	0.789484	0.945972	Minor_Salivary_Gland
EUR-like	ENSG00000166788.9	SAAL1	0.266975	0.00126555	0.789488	0.945972	Minor_Salivary_Gland
EUR-like	ENSG00000254521.6	SIGLEC12	0.266892	0.00205519	0.789552	0.945972	Minor_Salivary_Gland
EUR-like	ENSG00000154719.13	MRPL39	0.266864	0.00322703	0.789574	0.945972	Minor_Salivary_Gland
EUR-like	ENSG00000171903.16	CYP4F11	-0.265407	-0.00105179	0.790696	0.945972	Minor_Salivary_Gland
EUR-like	ENSG00000167526.13	RPL13	-0.264747	-0.00451128	0.791204	0.945972	Minor_Salivary_Gland
EUR-like	ENSG00000127837.9	AAMP	0.264203	0.00276615	0.791624	0.945972	Minor_Salivary_Gland
EUR-like	ENSG00000198848.12	CES1	-0.264005	-0.00303305	0.791776	0.945972	Minor_Salivary_Gland
EUR-like	ENSG00000142632.16	ARHGEF19	0.263993	0.00463418	0.791786	0.945972	Minor_Salivary_Gland
EUR-like	ENSG00000127472.10	PLA2G5	0.263616	0.00271618	0.792076	0.945972	Minor_Salivary_Gland
EUR-like	ENSG00000129467.13	ADCY4	-0.262796	-0.00447339	0.792708	0.945972	Minor_Salivary_Gland
EUR-like	ENSG00000185290.3	NUPR2	-0.262483	-0.00228456	0.792949	0.945972	Minor_Salivary_Gland
EUR-like	ENSG00000182141.10	ZNF708	0.261813	0.0031528	0.793466	0.945972	Minor_Salivary_Gland
EUR-like	ENSG00000168275.14	COA6	0.261413	0.00377199	0.793774	0.945972	Minor_Salivary_Gland
EUR-like	ENSG00000197037.10	ZSCAN25	-0.261224	-0.00393894	0.79392	0.945972	Minor_Salivary_Gland
EUR-like	ENSG00000109472.13	CPE	-0.261026	-0.00278208	0.794072	0.945972	Minor_Salivary_Gland
EUR-like	ENSG00000213462.4	ERV3-1	-0.260924	-0.0018019	0.794151	0.945972	Minor_Salivary_Gland
EUR-like	ENSG00000185904.11	LINC00839	-0.260383	-0.00182994	0.794568	0.945972	Minor_Salivary_Gland
EUR-like	ENSG00000149300.9	C11orf52	0.260303	0.0104914	0.79463	0.945972	Minor_Salivary_Gland
EUR-like	ENSG00000099817.11	POLR2E	-0.259491	-0.00275706	0.795256	0.945972	Minor_Salivary_Gland
EUR-like	ENSG00000251417.2	RP11-1348G14.4	0.259461	0.0028709	0.79528	0.945972	Minor_Salivary_Gland
EUR-like	ENSG00000103021.9	CCDC113	-0.259236	-0.00500702	0.795453	0.945972	Minor_Salivary_Gland
EUR-like	ENSG00000171234.13	UGT2B7	0.259189	0.00107348	0.79549	0.945972	Minor_Salivary_Gland
EUR-like	ENSG00000120837.7	NFYB	0.259052	0.0051983	0.795595	0.945972	Minor_Salivary_Gland
EUR-like	ENSG00000162390.17	ACOT11	-0.258049	-0.00215389	0.796369	0.946504	Minor_Salivary_Gland
EUR-like	ENSG00000133433.10	GSTT2B	0.257312	0.000954985	0.796938	0.946792	Minor_Salivary_Gland
EUR-like	ENSG00000145214.13	DGKQ	0.25683	0.00134253	0.79731	0.946846	Minor_Salivary_Gland
EUR-like	ENSG00000112699.10	GMDS	-0.255635	-0.00528652	0.798233	0.947554	Minor_Salivary_Gland
EUR-like	ENSG00000103569.9	AQP9	0.255185	0.00172003	0.79858	0.947579	Minor_Salivary_Gland
EUR-like	ENSG00000180739.13	S1PR5	-0.254558	-0.0016146	0.799064	0.947765	Minor_Salivary_Gland
EUR-like	ENSG00000065320.8	NTN1	-0.252986	-0.00343998	0.800279	0.948298	Minor_Salivary_Gland
EUR-like	ENSG00000153208.16	MERTK	0.252156	0.00308919	0.80092	0.948298	Minor_Salivary_Gland
EUR-like	ENSG00000151338.18	MIPOL1	0.251168	0.00186301	0.801684	0.948298	Minor_Salivary_Gland
EUR-like	ENSG00000136861.17	CDK5RAP2	0.250703	0.00762126	0.802044	0.948298	Minor_Salivary_Gland
EUR-like	ENSG00000124159.15	MATN4	0.250582	0.0025733	0.802137	0.948298	Minor_Salivary_Gland
EUR-like	ENSG00000116205.12	TCEANC2	0.250456	0.00391927	0.802235	0.948298	Minor_Salivary_Gland
EUR-like	ENSG00000272894.5	RP5-1159O4.1	0.250303	0.0060727	0.802353	0.948298	Minor_Salivary_Gland
EUR-like	ENSG00000146729.9	GBAS	-0.250024	-0.00333154	0.802569	0.948298	Minor_Salivary_Gland
EUR-like	ENSG00000232411.1	AC009495.3	0.249856	0.000419402	0.802699	0.948298	Minor_Salivary_Gland
EUR-like	ENSG00000251432.6	RP11-420A23.1	0.249615	0.00186572	0.802885	0.948298	Minor_Salivary_Gland
EUR-like	ENSG00000035141.7	FAM136A	0.249324	0.00518543	0.80311	0.948298	Minor_Salivary_Gland
EUR-like	ENSG00000172795.15	DCP2	-0.248244	-0.0051415	0.803945	0.948748	Minor_Salivary_Gland
EUR-like	ENSG00000163817.15	SLC6A20	-0.247723	-0.00127517	0.804349	0.948748	Minor_Salivary_Gland
EUR-like	ENSG00000130684.13	ZNF337	-0.247563	-0.00518766	0.804473	0.948748	Minor_Salivary_Gland
EUR-like	ENSG00000189339.11	SLC35E2B	0.246737	0.00210585	0.805112	0.948935	Minor_Salivary_Gland
EUR-like	ENSG00000168661.14	ZNF30	0.246512	0.00247595	0.805286	0.948935	Minor_Salivary_Gland
EUR-like	ENSG00000105479.15	CCDC114	0.245942	0.0019255	0.805727	0.948938	Minor_Salivary_Gland
EUR-like	ENSG00000167202.11	TBC1D2B	0.245106	0.00239063	0.806375	0.948938	Minor_Salivary_Gland
EUR-like	ENSG00000130714.15	POMT1	-0.244785	-0.0100503	0.806623	0.948938	Minor_Salivary_Gland
EUR-like	ENSG00000162910.18	MRPL55	0.24384	0.0106595	0.807355	0.948938	Minor_Salivary_Gland
EUR-like	ENSG00000164379.6	FOXQ1	0.243632	0.00203583	0.807516	0.948938	Minor_Salivary_Gland
EUR-like	ENSG00000130876.11	SLC7A10	-0.242997	-0.00350755	0.808008	0.948938	Minor_Salivary_Gland
EUR-like	ENSG00000272361.2	GS1-166A23.2	0.242433	0.00252084	0.808445	0.948938	Minor_Salivary_Gland
EUR-like	ENSG00000167646.13	DNAAF3	-0.241952	-0.00165879	0.808817	0.948938	Minor_Salivary_Gland
EUR-like	ENSG00000240403.5	KIR3DL2	0.241501	0.00259422	0.809167	0.948938	Minor_Salivary_Gland
EUR-like	ENSG00000267368.1	UPK3BL	0.241069	0.00164194	0.809502	0.948938	Minor_Salivary_Gland
EUR-like	ENSG00000031691.6	CENPQ	0.240619	0.00160271	0.80985	0.948938	Minor_Salivary_Gland
EUR-like	ENSG00000159212.12	CLIC6	-0.240511	-0.00386487	0.809934	0.948938	Minor_Salivary_Gland
EUR-like	ENSG00000054654.16	SYNE2	-0.240143	-0.00539351	0.810219	0.948938	Minor_Salivary_Gland
EUR-like	ENSG00000213889.10	PPM1N	0.239257	0.00295308	0.810906	0.948938	Minor_Salivary_Gland
EUR-like	ENSG00000126878.12	AIF1L	-0.239136	-0.00165907	0.811	0.948938	Minor_Salivary_Gland
EUR-like	ENSG00000277159.1	RP11-88E10.4	-0.238542	-0.00498409	0.811461	0.948938	Minor_Salivary_Gland
EUR-like	ENSG00000174953.13	DHX36	-0.238369	-0.0031262	0.811595	0.948938	Minor_Salivary_Gland
EUR-like	ENSG00000101751.10	POLI	-0.238332	-0.00110112	0.811624	0.948938	Minor_Salivary_Gland
EUR-like	ENSG00000185808.13	PIGP	0.238281	0.00163346	0.811663	0.948938	Minor_Salivary_Gland
EUR-like	ENSG00000085719.12	CPNE3	0.238063	0.00271757	0.811832	0.948938	Minor_Salivary_Gland
EUR-like	ENSG00000186806.5	VSIG10L	-0.236917	-0.00497882	0.812721	0.949544	Minor_Salivary_Gland
EUR-like	ENSG00000141568.20	FOXK2	-0.23655	-0.00480231	0.813006	0.949544	Minor_Salivary_Gland
EUR-like	ENSG00000100580.7	TMED8	-0.236043	-0.00662195	0.813399	0.949621	Minor_Salivary_Gland
EUR-like	ENSG00000167653.4	PSCA	0.234045	0.00123563	0.81495	0.950182	Minor_Salivary_Gland
EUR-like	ENSG00000110717.12	NDUFS8	-0.233527	-0.00897954	0.815352	0.950182	Minor_Salivary_Gland
EUR-like	ENSG00000171700.13	RGS19	0.233452	0.00280461	0.81541	0.950182	Minor_Salivary_Gland
EUR-like	ENSG00000163879.10	DNALI1	0.233413	0.00263718	0.815441	0.950182	Minor_Salivary_Gland
EUR-like	ENSG00000228559.1	RP3-340B19.3	0.232996	0.00218081	0.815765	0.950182	Minor_Salivary_Gland
EUR-like	ENSG00000272989.1	LINC02012	0.232241	0.00258646	0.816351	0.950182	Minor_Salivary_Gland
EUR-like	ENSG00000075240.16	GRAMD4	-0.232227	-0.0038666	0.816362	0.950182	Minor_Salivary_Gland
EUR-like	ENSG00000136770.10	DNAJC1	0.232047	0.00566295	0.816501	0.950182	Minor_Salivary_Gland
EUR-like	ENSG00000161999.11	JMJD8	-0.230233	-0.00589619	0.817911	0.951401	Minor_Salivary_Gland
EUR-like	ENSG00000008838.19	MED24	0.229467	0.00338433	0.818506	0.951401	Minor_Salivary_Gland
EUR-like	ENSG00000067533.5	RRP15	0.228709	0.00214055	0.819095	0.951401	Minor_Salivary_Gland
EUR-like	ENSG00000213853.9	EMP2	-0.228501	-0.00576432	0.819256	0.951401	Minor_Salivary_Gland
EUR-like	ENSG00000136068.14	FLNB	-0.227997	-0.00154336	0.819648	0.951401	Minor_Salivary_Gland
EUR-like	ENSG00000007216.14	SLC13A2	-0.227868	-0.00431153	0.819749	0.951401	Minor_Salivary_Gland
EUR-like	ENSG00000129946.10	SHC2	-0.227745	-0.00365973	0.819845	0.951401	Minor_Salivary_Gland
EUR-like	ENSG00000065609.14	SNAP91	0.226844	0.00193593	0.820545	0.951522	Minor_Salivary_Gland
EUR-like	ENSG00000187676.7	B3GLCT	0.226766	0.00186515	0.820605	0.951522	Minor_Salivary_Gland
EUR-like	ENSG00000129521.13	EGLN3	0.226197	0.00450841	0.821048	0.951636	Minor_Salivary_Gland
EUR-like	ENSG00000177683.13	THAP5	0.225795	0.00254762	0.821361	0.951636	Minor_Salivary_Gland
EUR-like	ENSG00000183833.16	MAATS1	-0.224692	-0.00077997	0.822219	0.951696	Minor_Salivary_Gland
EUR-like	ENSG00000071967.11	CYBRD1	-0.224454	-0.00275698	0.822404	0.951696	Minor_Salivary_Gland
EUR-like	ENSG00000144021.2	CIAO1	-0.223902	-0.00156555	0.822834	0.951696	Minor_Salivary_Gland
EUR-like	ENSG00000089327.14	FXYD5	-0.223268	-0.00413532	0.823327	0.951696	Minor_Salivary_Gland
EUR-like	ENSG00000100347.14	SAMM50	0.223211	0.00425178	0.823371	0.951696	Minor_Salivary_Gland
EUR-like	ENSG00000149577.15	SIDT2	0.222852	0.00428442	0.823651	0.951696	Minor_Salivary_Gland
EUR-like	ENSG00000250490.1	LINC02145	0.222776	0.00158062	0.823709	0.951696	Minor_Salivary_Gland
EUR-like	ENSG00000185420.18	SMYD3	-0.220493	-0.000639509	0.825487	0.953148	Minor_Salivary_Gland
EUR-like	ENSG00000223715.1	LINC01208	-0.220319	-0.000935981	0.825623	0.953148	Minor_Salivary_Gland
EUR-like	ENSG00000115944.14	COX7A2L	-0.21927	-0.00534514	0.82644	0.953711	Minor_Salivary_Gland
EUR-like	ENSG00000182648.11	LINC01006	-0.21851	-0.00173266	0.827031	0.953837	Minor_Salivary_Gland
EUR-like	ENSG00000126217.20	MCF2L	-0.218132	-0.00383392	0.827326	0.953837	Minor_Salivary_Gland
EUR-like	ENSG00000072182.12	ASIC4	0.217864	0.00259047	0.827535	0.953837	Minor_Salivary_Gland
EUR-like	ENSG00000173156.6	RHOD	0.21677	0.0521308	0.828388	0.95444	Minor_Salivary_Gland
EUR-like	ENSG00000163209.14	SPRR3	0.21531	0.00233542	0.829526	0.954479	Minor_Salivary_Gland
EUR-like	ENSG00000183067.5	IGSF5	-0.214896	-0.0029769	0.829848	0.954479	Minor_Salivary_Gland
EUR-like	ENSG00000168671.9	UGT3A2	0.214895	0.00109243	0.829849	0.954479	Minor_Salivary_Gland
EUR-like	ENSG00000139438.5	FAM222A	0.214794	0.00426192	0.829928	0.954479	Minor_Salivary_Gland
EUR-like	ENSG00000249242.7	TMEM150C	0.214615	0.00593169	0.830068	0.954479	Minor_Salivary_Gland
EUR-like	ENSG00000198203.9	SULT1C2	0.214024	0.00084138	0.830529	0.954631	Minor_Salivary_Gland
EUR-like	ENSG00000186496.10	ZNF396	0.210395	0.00204547	0.833359	0.956735	Minor_Salivary_Gland
EUR-like	ENSG00000141569.10	TRIM65	-0.210028	-0.00203688	0.833646	0.956735	Minor_Salivary_Gland
EUR-like	ENSG00000170571.11	EMB	0.209521	0.00242629	0.834042	0.956735	Minor_Salivary_Gland
EUR-like	ENSG00000084636.17	COL16A1	-0.209504	-0.004394	0.834055	0.956735	Minor_Salivary_Gland
EUR-like	ENSG00000163131.10	CTSS	0.209113	0.00443332	0.83436	0.956735	Minor_Salivary_Gland
EUR-like	ENSG00000123545.5	NDUFAF4	0.207743	0.000268767	0.83543	0.956735	Minor_Salivary_Gland
EUR-like	ENSG00000124171.8	PARD6B	0.207516	0.0052382	0.835607	0.956735	Minor_Salivary_Gland
EUR-like	ENSG00000110074.10	FOXRED1	0.207254	0.00130113	0.835812	0.956735	Minor_Salivary_Gland
EUR-like	ENSG00000149054.15	ZNF215	0.207004	0.00310966	0.836007	0.956735	Minor_Salivary_Gland
EUR-like	ENSG00000133805.15	AMPD3	0.206944	0.00121012	0.836054	0.956735	Minor_Salivary_Gland
EUR-like	ENSG00000158158.11	CNNM4	0.206799	0.00254679	0.836167	0.956735	Minor_Salivary_Gland
EUR-like	ENSG00000166140.17	ZFYVE19	-0.205708	-0.00163391	0.837019	0.956735	Minor_Salivary_Gland
EUR-like	ENSG00000189079.15	ARID2	0.205626	0.00185288	0.837083	0.956735	Minor_Salivary_Gland
EUR-like	ENSG00000109775.10	UFSP2	0.2055	0.00685005	0.837181	0.956735	Minor_Salivary_Gland
EUR-like	ENSG00000162222.13	TTC9C	-0.204484	-0.00159443	0.837975	0.956735	Minor_Salivary_Gland
EUR-like	ENSG00000085832.16	EPS15	0.204084	0.00171153	0.838288	0.956735	Minor_Salivary_Gland
EUR-like	ENSG00000109424.3	UCP1	-0.2035	-0.000641615	0.838744	0.956735	Minor_Salivary_Gland
EUR-like	ENSG00000172728.15	FUT10	-0.201884	-0.00108538	0.840007	0.956735	Minor_Salivary_Gland
EUR-like	ENSG00000166913.12	YWHAB	0.20173	0.00853647	0.840128	0.956735	Minor_Salivary_Gland
EUR-like	ENSG00000166143.9	PPP1R14D	0.200972	0.00146078	0.84072	0.956735	Minor_Salivary_Gland
EUR-like	ENSG00000105808.17	RASA4	-0.200869	-0.00261834	0.840801	0.956735	Minor_Salivary_Gland
EUR-like	ENSG00000175106.16	TVP23C	0.200335	0.00416696	0.841219	0.956735	Minor_Salivary_Gland
EUR-like	ENSG00000197746.13	PSAP	-0.200292	-0.00298205	0.841252	0.956735	Minor_Salivary_Gland
EUR-like	ENSG00000133067.17	LGR6	0.199935	0.00133442	0.841532	0.956735	Minor_Salivary_Gland
EUR-like	ENSG00000159231.5	CBR3	0.199796	0.00175868	0.84164	0.956735	Minor_Salivary_Gland
EUR-like	ENSG00000182150.15	ERCC6L2	0.199082	0.00287604	0.842199	0.956735	Minor_Salivary_Gland
EUR-like	ENSG00000197142.10	ACSL5	0.198928	0.00123396	0.842319	0.956735	Minor_Salivary_Gland
EUR-like	ENSG00000214530.8	STARD10	0.198903	0.00101151	0.842339	0.956735	Minor_Salivary_Gland
EUR-like	ENSG00000100441.9	KHNYN	0.198743	0.00371001	0.842464	0.956735	Minor_Salivary_Gland
EUR-like	ENSG00000108592.16	FTSJ3	-0.198714	-0.000827943	0.842487	0.956735	Minor_Salivary_Gland
EUR-like	ENSG00000174175.16	SELP	0.198586	0.00173002	0.842587	0.956735	Minor_Salivary_Gland
EUR-like	ENSG00000161267.11	BDH1	-0.197239	-0.00160846	0.84364	0.957512	Minor_Salivary_Gland
EUR-like	ENSG00000177757.2	FAM87B	0.196727	0.0173626	0.844041	0.957512	Minor_Salivary_Gland
EUR-like	ENSG00000005156.11	LIG3	-0.195818	-0.00159198	0.844752	0.957512	Minor_Salivary_Gland
EUR-like	ENSG00000125637.15	PSD4	-0.195817	-0.00287705	0.844754	0.957512	Minor_Salivary_Gland
EUR-like	ENSG00000006282.20	SPATA20	0.195602	0.00105252	0.844922	0.957512	Minor_Salivary_Gland
EUR-like	ENSG00000130529.15	TRPM4	0.193931	0.00302489	0.84623	0.958123	Minor_Salivary_Gland
EUR-like	ENSG00000105246.5	EBI3	-0.193544	-0.00161225	0.846533	0.958123	Minor_Salivary_Gland
EUR-like	ENSG00000114125.13	RNF7	-0.193413	-0.0032809	0.846636	0.958123	Minor_Salivary_Gland
EUR-like	ENSG00000170476.15	MZB1	0.193225	0.0329795	0.846783	0.958123	Minor_Salivary_Gland
EUR-like	ENSG00000100908.13	EMC9	0.192741	8.65348e-05	0.847162	0.958178	Minor_Salivary_Gland
EUR-like	ENSG00000070718.11	AP3M2	-0.192061	-0.00135618	0.847694	0.958197	Minor_Salivary_Gland
EUR-like	ENSG00000281357.2	ARRDC3-AS1	0.191696	0.00546455	0.84798	0.958197	Minor_Salivary_Gland
EUR-like	ENSG00000123992.18	DNPEP	-0.191239	-0.00579318	0.848338	0.958197	Minor_Salivary_Gland
EUR-like	ENSG00000163466.15	ARPC2	0.191033	0.00305966	0.8485	0.958197	Minor_Salivary_Gland
EUR-like	ENSG00000163161.12	ERCC3	-0.189374	-0.00133956	0.8498	0.959291	Minor_Salivary_Gland
EUR-like	ENSG00000259420.5	RP11-307C19.2	0.188628	0.00243123	0.850384	0.959432	Minor_Salivary_Gland
EUR-like	ENSG00000089356.18	FXYD3	0.188371	0.00272916	0.850586	0.959432	Minor_Salivary_Gland
EUR-like	ENSG00000275074.1	NUDT18	0.187005	0.00213699	0.851657	0.959991	Minor_Salivary_Gland
EUR-like	ENSG00000100726.14	TELO2	-0.18631	-0.00141291	0.852201	0.959991	Minor_Salivary_Gland
EUR-like	ENSG00000171195.10	MUC7	-0.186025	-0.00229833	0.852425	0.959991	Minor_Salivary_Gland
EUR-like	ENSG00000175643.8	RMI2	0.185992	0.00241307	0.852451	0.959991	Minor_Salivary_Gland
EUR-like	ENSG00000273443.1	RP11-54O7.18	-0.185285	-0.00418989	0.853005	0.959991	Minor_Salivary_Gland
EUR-like	ENSG00000066044.14	ELAVL1	0.185206	0.00904208	0.853068	0.959991	Minor_Salivary_Gland
EUR-like	ENSG00000142188.16	TMEM50B	0.183937	0.00144447	0.854063	0.960388	Minor_Salivary_Gland
EUR-like	ENSG00000108556.7	CHRNE	0.183368	-0.000593267	0.854509	0.960388	Minor_Salivary_Gland
EUR-like	ENSG00000135048.13	TMEM2	-0.18303	-0.00166388	0.854775	0.960388	Minor_Salivary_Gland
EUR-like	ENSG00000162873.14	KLHDC8A	0.182919	0.000803057	0.854861	0.960388	Minor_Salivary_Gland
EUR-like	ENSG00000249378.5	LINC01060	-0.182645	-0.00137837	0.855077	0.960388	Minor_Salivary_Gland
EUR-like	ENSG00000145390.11	USP53	-0.182107	-0.00451193	0.855499	0.96049	Minor_Salivary_Gland
EUR-like	ENSG00000102189.16	EEA1	0.181209	0.0030056	0.856203	0.960543	Minor_Salivary_Gland
EUR-like	ENSG00000118217.5	ATF6	0.181203	0.000166042	0.856208	0.960543	Minor_Salivary_Gland
EUR-like	ENSG00000122687.17	MRM2	-0.178894	-0.00131746	0.858021	0.961661	Minor_Salivary_Gland
EUR-like	ENSG00000162779.21	AXDND1	-0.178798	-0.00189656	0.858096	0.961661	Minor_Salivary_Gland
EUR-like	ENSG00000133706.17	LARS	0.178108	0.00134016	0.858638	0.961661	Minor_Salivary_Gland
EUR-like	ENSG00000114395.10	CYB561D2	0.177689	0.00304513	0.858967	0.961661	Minor_Salivary_Gland
EUR-like	ENSG00000196378.11	ZNF34	0.177637	0.00171617	0.859008	0.961661	Minor_Salivary_Gland
EUR-like	ENSG00000180481.10	GLIPR1L2	-0.1774	-0.000824983	0.859194	0.961661	Minor_Salivary_Gland
EUR-like	ENSG00000104936.17	DMPK	0.176746	0.00010307	0.859708	0.961864	Minor_Salivary_Gland
EUR-like	ENSG00000267325.1	LINC01415	-0.17515	-0.000987664	0.860962	0.96204	Minor_Salivary_Gland
EUR-like	ENSG00000101194.17	SLC17A9	0.174657	0.00139497	0.861349	0.96204	Minor_Salivary_Gland
EUR-like	ENSG00000272112.1	CTB-113P19.5	-0.174597	-0.00152308	0.861397	0.96204	Minor_Salivary_Gland
EUR-like	ENSG00000134830.5	C5AR2	-0.174557	-0.00128432	0.861428	0.96204	Minor_Salivary_Gland
EUR-like	ENSG00000119943.12	PYROXD2	0.174435	0.00489074	0.861523	0.96204	Minor_Salivary_Gland
EUR-like	ENSG00000273442.1	AC006946.17	0.173558	0.00140381	0.862213	0.962439	Minor_Salivary_Gland
EUR-like	ENSG00000141956.13	PRDM15	-0.172629	-0.000551248	0.862943	0.962706	Minor_Salivary_Gland
EUR-like	ENSG00000205959.3	RP11-689P11.2	0.172409	0.00343027	0.863116	0.962706	Minor_Salivary_Gland
EUR-like	ENSG00000150783.9	TEX12	0.171949	2.98579e-05	0.863478	0.962739	Minor_Salivary_Gland
EUR-like	ENSG00000108947.4	EFNB3	-0.171337	-0.00200983	0.863959	0.962906	Minor_Salivary_Gland
EUR-like	ENSG00000108924.13	HLF	-0.170687	-0.00768129	0.86447	0.963105	Minor_Salivary_Gland
EUR-like	ENSG00000156194.17	PPEF2	-0.169305	-0.00117559	0.865557	0.963945	Minor_Salivary_Gland
EUR-like	ENSG00000263312.1	LINC01975	-0.167912	-0.00222583	0.866652	0.964281	Minor_Salivary_Gland
EUR-like	ENSG00000112218.8	GPR63	0.167236	0.00212083	0.867184	0.964281	Minor_Salivary_Gland
EUR-like	ENSG00000174792.10	C4orf26	-0.166833	-0.00118791	0.867502	0.964281	Minor_Salivary_Gland
EUR-like	ENSG00000089847.12	ANKRD24	0.166744	0.00515587	0.867571	0.964281	Minor_Salivary_Gland
EUR-like	ENSG00000170425.3	ADORA2B	0.165952	0.00110521	0.868194	0.964281	Minor_Salivary_Gland
EUR-like	ENSG00000182612.10	TSPAN10	0.165786	0.00100981	0.868325	0.964281	Minor_Salivary_Gland
EUR-like	ENSG00000144791.9	LIMD1	-0.165782	-0.00237772	0.868329	0.964281	Minor_Salivary_Gland
EUR-like	ENSG00000189366.9	ALG1L	-0.165541	-0.000236729	0.868518	0.964281	Minor_Salivary_Gland
EUR-like	ENSG00000105894.11	PTN	-0.164589	-0.00130294	0.869267	0.964612	Minor_Salivary_Gland
EUR-like	ENSG00000065268.10	WDR18	-0.163922	-0.000665751	0.869793	0.964612	Minor_Salivary_Gland
EUR-like	ENSG00000198917.12	SPOUT1	-0.163889	-0.00176791	0.869819	0.964612	Minor_Salivary_Gland
EUR-like	ENSG00000136478.7	TEX2	-0.163472	-0.0019763	0.870146	0.964612	Minor_Salivary_Gland
EUR-like	ENSG00000127952.16	STYXL1	-0.162197	0.00252278	0.87115	0.965197	Minor_Salivary_Gland
EUR-like	ENSG00000214491.8	SEC14L6	-0.161957	-0.00042343	0.871339	0.965197	Minor_Salivary_Gland
EUR-like	ENSG00000225498.1	AC002064.5	-0.159019	-0.00114668	0.873654	0.966425	Minor_Salivary_Gland
EUR-like	ENSG00000136449.13	MYCBPAP	0.158894	0.00248667	0.873753	0.966425	Minor_Salivary_Gland
EUR-like	ENSG00000245857.2	GS1-24F4.2	-0.156877	-0.00354789	0.875341	0.966425	Minor_Salivary_Gland
EUR-like	ENSG00000115355.15	CCDC88A	0.156727	0.0037749	0.87546	0.966425	Minor_Salivary_Gland
EUR-like	ENSG00000188269.8	OR7A5	0.15664	0.00145201	0.875529	0.966425	Minor_Salivary_Gland
EUR-like	ENSG00000103274.10	NUBP1	0.156562	0.00230077	0.87559	0.966425	Minor_Salivary_Gland
EUR-like	ENSG00000160285.14	LSS	-0.156542	-0.00110615	0.875606	0.966425	Minor_Salivary_Gland
EUR-like	ENSG00000182670.13	TTC3	0.156319	0.0045213	0.875781	0.966425	Minor_Salivary_Gland
EUR-like	ENSG00000162817.6	C1orf115	0.156232	0.00519518	0.87585	0.966425	Minor_Salivary_Gland
EUR-like	ENSG00000135773.12	CAPN9	-0.155721	-0.00168345	0.876253	0.966425	Minor_Salivary_Gland
EUR-like	ENSG00000157800.17	SLC37A3	-0.155488	-0.00358164	0.876437	0.966425	Minor_Salivary_Gland
EUR-like	ENSG00000235098.8	ANKRD65	-0.155231	-0.00262436	0.876639	0.966425	Minor_Salivary_Gland
EUR-like	ENSG00000139344.7	AMDHD1	-0.155052	-0.00104126	0.876781	0.966425	Minor_Salivary_Gland
EUR-like	ENSG00000074695.5	LMAN1	0.153199	0.00310685	0.878241	0.967315	Minor_Salivary_Gland
EUR-like	ENSG00000244733.5	RP11-506M13.3	0.153181	0.00103021	0.878255	0.967315	Minor_Salivary_Gland
EUR-like	ENSG00000153933.9	DGKE	0.152028	0.001718	0.879165	0.967643	Minor_Salivary_Gland
EUR-like	ENSG00000214870.8	AC004540.5	-0.151936	-0.00207884	0.879237	0.967643	Minor_Salivary_Gland
EUR-like	ENSG00000134987.11	WDR36	0.151535	0.00193847	0.879554	0.967643	Minor_Salivary_Gland
EUR-like	ENSG00000185619.18	PCGF3	0.150816	0.000845321	0.88012	0.967753	Minor_Salivary_Gland
EUR-like	ENSG00000204001.9	LCN8	0.150562	0.000826655	0.880321	0.967753	Minor_Salivary_Gland
EUR-like	ENSG00000121350.15	PYROXD1	-0.149384	-0.000878908	0.881251	0.967905	Minor_Salivary_Gland
EUR-like	ENSG00000161981.10	SNRNP25	-0.148919	0.000703472	0.881617	0.967905	Minor_Salivary_Gland
EUR-like	ENSG00000188992.11	LIPI	0.147791	0.0032509	0.882507	0.967905	Minor_Salivary_Gland
EUR-like	ENSG00000073584.18	SMARCE1	0.14746	0.00149297	0.882769	0.967905	Minor_Salivary_Gland
EUR-like	ENSG00000112655.15	PTK7	-0.147237	-0.00489163	0.882945	0.967905	Minor_Salivary_Gland
EUR-like	ENSG00000114503.10	NCBP2	-0.147175	-0.000579193	0.882994	0.967905	Minor_Salivary_Gland
EUR-like	ENSG00000188385.11	JAKMIP3	-0.146879	-0.000890208	0.883228	0.967905	Minor_Salivary_Gland
EUR-like	ENSG00000187105.8	HEATR4	-0.146864	-0.000723345	0.883239	0.967905	Minor_Salivary_Gland
EUR-like	ENSG00000205659.10	LIN52	-0.14658	-0.00173275	0.883464	0.967905	Minor_Salivary_Gland
EUR-like	ENSG00000028310.17	BRD9	-0.145617	-0.00124741	0.884224	0.968372	Minor_Salivary_Gland
EUR-like	ENSG00000272541.1	XXbac-BPGBPG55C20.1	0.144389	0.000846604	0.885193	0.969068	Minor_Salivary_Gland
EUR-like	ENSG00000130312.6	MRPL34	-0.142739	-0.00167129	0.886496	0.970061	Minor_Salivary_Gland
EUR-like	ENSG00000180155.19	LYNX1	-0.142393	-0.000972826	0.88677	0.970061	Minor_Salivary_Gland
EUR-like	ENSG00000129493.14	HEATR5A	0.141926	0.00183644	0.887139	0.970099	Minor_Salivary_Gland
EUR-like	ENSG00000139921.12	TMX1	-0.141071	-0.00252294	0.887814	0.970471	Minor_Salivary_Gland
EUR-like	ENSG00000167280.16	ENGASE	0.140631	0.0021094	0.888162	0.970486	Minor_Salivary_Gland
EUR-like	ENSG00000134202.10	GSTM3	-0.140088	-0.000617701	0.88859	0.970588	Minor_Salivary_Gland
EUR-like	ENSG00000176692.5	FOXC2	-0.13903	-0.00125132	0.889426	0.971001	Minor_Salivary_Gland
EUR-like	ENSG00000164129.11	NPY5R	-0.138763	-0.0022717	0.889638	0.971001	Minor_Salivary_Gland
EUR-like	ENSG00000162913.9	C1orf145	-0.13818	-0.0022522	0.890098	0.971138	Minor_Salivary_Gland
EUR-like	ENSG00000090372.14	STRN4	0.137432	0.00133276	0.890689	0.971417	Minor_Salivary_Gland
EUR-like	ENSG00000230563.2	RP5-828H9.1	-0.133804	-0.000973148	0.893558	0.974173	Minor_Salivary_Gland
EUR-like	ENSG00000177595.17	PIDD1	0.133387	0.000514794	0.893888	0.974173	Minor_Salivary_Gland
EUR-like	ENSG00000255693.1	RP11-766N7.3	0.132005	0.00178279	0.894981	0.974998	Minor_Salivary_Gland
EUR-like	ENSG00000132275.10	RRP8	-0.127888	-0.00191015	0.898238	0.977789	Minor_Salivary_Gland
EUR-like	ENSG00000129055.12	ANAPC13	-0.126933	-0.000874985	0.898993	0.977789	Minor_Salivary_Gland
EUR-like	ENSG00000128617.2	OPN1SW	0.12689	0.0016615	0.899027	0.977789	Minor_Salivary_Gland
EUR-like	ENSG00000162772.16	ATF3	-0.126523	0.000625669	0.899318	0.977789	Minor_Salivary_Gland
EUR-like	ENSG00000124194.16	GDAP1L1	0.126497	0.000549399	0.899339	0.977789	Minor_Salivary_Gland
EUR-like	ENSG00000128791.11	TWSG1	-0.126098	-0.00262716	0.899654	0.977789	Minor_Salivary_Gland
EUR-like	ENSG00000145217.13	SLC26A1	-0.125784	-0.00098624	0.899903	0.977789	Minor_Salivary_Gland
EUR-like	ENSG00000097046.12	CDC7	-0.124756	-0.00109609	0.900717	0.978307	Minor_Salivary_Gland
EUR-like	ENSG00000259372.2	CTD-2240J17.1	0.123954	0.00149937	0.901352	0.97863	Minor_Salivary_Gland
EUR-like	ENSG00000091536.16	MYO15A	0.123358	0.000655223	0.901823	0.978775	Minor_Salivary_Gland
EUR-like	ENSG00000275395.4	FCGBP	-0.122354	-0.000247968	0.902619	0.979199	Minor_Salivary_Gland
EUR-like	ENSG00000181104.6	F2R	-0.122012	-0.000676598	0.902889	0.979199	Minor_Salivary_Gland
EUR-like	ENSG00000256124.5	LINC01152	-0.120671	-0.000618639	0.903952	0.97979	Minor_Salivary_Gland
EUR-like	ENSG00000122417.15	ODF2L	-0.120412	-0.00269893	0.904157	0.97979	Minor_Salivary_Gland
EUR-like	ENSG00000275302.1	CCL4	-0.120045	-0.00659874	0.904447	0.97979	Minor_Salivary_Gland
EUR-like	ENSG00000106245.10	BUD31	0.119206	0.00268961	0.905112	0.980144	Minor_Salivary_Gland
EUR-like	ENSG00000114805.16	PLCH1	0.118082	0.00138184	0.906003	0.980317	Minor_Salivary_Gland
EUR-like	ENSG00000203999.8	LINC01270	0.117619	0.0015979	0.90637	0.980317	Minor_Salivary_Gland
EUR-like	ENSG00000153060.7	TEKT5	-0.11728	-0.00186743	0.906638	0.980317	Minor_Salivary_Gland
EUR-like	ENSG00000205572.9	SERF1B	-0.117102	-0.00237405	0.90678	0.980317	Minor_Salivary_Gland
EUR-like	ENSG00000115750.16	TAF1B	-0.116839	-0.00148878	0.906988	0.980317	Minor_Salivary_Gland
EUR-like	ENSG00000166928.10	MS4A14	0.116444	0.000787815	0.9073	0.980317	Minor_Salivary_Gland
EUR-like	ENSG00000105672.14	ETV2	0.115301	0.00184262	0.908206	0.980669	Minor_Salivary_Gland
EUR-like	ENSG00000174586.10	ZNF497	0.115156	0.000879926	0.908321	0.980669	Minor_Salivary_Gland
EUR-like	ENSG00000071575.11	TRIB2	0.114671	0.00344531	0.908706	0.980669	Minor_Salivary_Gland
EUR-like	ENSG00000153291.15	SLC25A27	0.11389	0.000548349	0.909325	0.980669	Minor_Salivary_Gland
EUR-like	ENSG00000157379.13	DHRS1	-0.113123	-0.000733406	0.909933	0.980669	Minor_Salivary_Gland
EUR-like	ENSG00000182704.7	TSKU	-0.11282	-0.00376092	0.910173	0.980669	Minor_Salivary_Gland
EUR-like	ENSG00000196912.12	ANKRD36B	-0.112767	-0.000422222	0.910216	0.980669	Minor_Salivary_Gland
EUR-like	ENSG00000254333.1	NDST1-AS1	0.112455	0.000791325	0.910463	0.980669	Minor_Salivary_Gland
EUR-like	ENSG00000135390.17	ATP5G2	-0.112131	0.000455812	0.91072	0.980669	Minor_Salivary_Gland
EUR-like	ENSG00000171574.17	ZNF584	-0.111317	-0.00122559	0.911365	0.980669	Minor_Salivary_Gland
EUR-like	ENSG00000278376.1	RP11-158I9.8	0.111239	0.00140161	0.911427	0.980669	Minor_Salivary_Gland
EUR-like	ENSG00000184361.12	SPATA32	0.110341	0.00109591	0.912139	0.980669	Minor_Salivary_Gland
EUR-like	ENSG00000134817.10	APLNR	-0.109563	-0.00167171	0.912756	0.980669	Minor_Salivary_Gland
EUR-like	ENSG00000105499.13	PLA2G4C	0.109465	0.00199039	0.912834	0.980669	Minor_Salivary_Gland
EUR-like	ENSG00000183255.11	PTTG1IP	-0.109379	-0.00481518	0.912902	0.980669	Minor_Salivary_Gland
EUR-like	ENSG00000262165.2	RP11-81A22.5	0.109209	0.00189591	0.913037	0.980669	Minor_Salivary_Gland
EUR-like	ENSG00000167766.18	ZNF83	-0.108623	-0.000900586	0.913501	0.980805	Minor_Salivary_Gland
EUR-like	ENSG00000161180.10	CCDC116	-0.107563	-0.000139796	0.914343	0.981343	Minor_Salivary_Gland
EUR-like	ENSG00000170448.11	NFXL1	-0.107138	-0.000222333	0.91468	0.981343	Minor_Salivary_Gland
EUR-like	ENSG00000168993.14	CPLX1	0.106639	0.00134663	0.915075	0.981405	Minor_Salivary_Gland
EUR-like	ENSG00000180104.15	EXOC3	0.103734	0.00145478	0.917381	0.982848	Minor_Salivary_Gland
EUR-like	ENSG00000075826.16	SEC31B	0.103485	0.00165459	0.917578	0.982848	Minor_Salivary_Gland
EUR-like	ENSG00000109255.11	NMU	0.103251	0.00112691	0.917764	0.982848	Minor_Salivary_Gland
EUR-like	ENSG00000182600.9	C2orf82	0.102828	0.000808546	0.918099	0.982848	Minor_Salivary_Gland
EUR-like	ENSG00000160117.14	ANKLE1	-0.102776	-0.00235576	0.918141	0.982848	Minor_Salivary_Gland
EUR-like	ENSG00000039600.10	SOX30	-0.102213	-0.000597878	0.918588	0.982848	Minor_Salivary_Gland
EUR-like	ENSG00000259511.2	UBE2Q2L	-0.101876	-0.000422412	0.918855	0.982848	Minor_Salivary_Gland
EUR-like	ENSG00000145416.13	2025-03-01	0.101351	0.000341899	0.919271	0.982848	Minor_Salivary_Gland
EUR-like	ENSG00000256128.5	LINC00944	-0.100762	-0.000550015	0.91974	0.982848	Minor_Salivary_Gland
EUR-like	ENSG00000141295.13	SCRN2	0.100257	0.00229322	0.92014	0.982848	Minor_Salivary_Gland
EUR-like	ENSG00000116898.11	MRPS15	-0.100169	-0.00139705	0.92021	0.982848	Minor_Salivary_Gland
EUR-like	ENSG00000185689.15	C6orf201	0.0997444	0.00108255	0.920547	0.982848	Minor_Salivary_Gland
EUR-like	ENSG00000250317.8	SMIM20	-0.0993918	-0.00054348	0.920827	0.982848	Minor_Salivary_Gland
EUR-like	ENSG00000244607.5	CCDC13	-0.0988401	-0.000532163	0.921265	0.982954	Minor_Salivary_Gland
EUR-like	ENSG00000225880.5	LINC00115	0.0979412	0.000979306	0.921979	0.983354	Minor_Salivary_Gland
EUR-like	ENSG00000146085.7	MUT	0.0968748	-0.000372593	0.922826	0.983714	Minor_Salivary_Gland
EUR-like	ENSG00000125877.12	ITPA	0.0966614	0.000814178	0.922995	0.983714	Minor_Salivary_Gland
EUR-like	ENSG00000173612.9	GPRC6A	0.0952789	0.00199622	0.924093	0.983797	Minor_Salivary_Gland
EUR-like	ENSG00000151233.10	GXYLT1	-0.0951883	-0.000572476	0.924165	0.983797	Minor_Salivary_Gland
EUR-like	ENSG00000168961.16	LGALS9	-0.0950894	-0.00234552	0.924244	0.983797	Minor_Salivary_Gland
EUR-like	ENSG00000214226.8	C17orf67	-0.0948551	-0.00136584	0.92443	0.983797	Minor_Salivary_Gland
EUR-like	ENSG00000160221.16	C21orf33	-0.0928941	-0.000439024	0.925988	0.984642	Minor_Salivary_Gland
EUR-like	ENSG00000105695.14	MAG	-0.0928632	-0.00065595	0.926012	0.984642	Minor_Salivary_Gland
EUR-like	ENSG00000075856.11	SART3	-0.0923049	-0.00199288	0.926456	0.984642	Minor_Salivary_Gland
EUR-like	ENSG00000183617.4	MRPL54	-0.0920691	-0.00167906	0.926643	0.984642	Minor_Salivary_Gland
EUR-like	ENSG00000128951.13	DUT	-0.0915759	-0.00138001	0.927035	0.984642	Minor_Salivary_Gland
EUR-like	ENSG00000155254.12	MARVELD1	0.0912917	0.000528894	0.927261	0.984642	Minor_Salivary_Gland
EUR-like	ENSG00000122432.17	SPATA1	0.0903869	0.00170154	0.92798	0.984907	Minor_Salivary_Gland
EUR-like	ENSG00000092036.18	HAUS4	0.090027	0.000442661	0.928266	0.984907	Minor_Salivary_Gland
EUR-like	ENSG00000179023.8	KLHDC7A	-0.0886612	-0.000967109	0.929351	0.984907	Minor_Salivary_Gland
EUR-like	ENSG00000117226.11	GBP3	0.0880876	0.000330849	0.929807	0.984907	Minor_Salivary_Gland
EUR-like	ENSG00000137500.9	CCDC90B	-0.0880824	-0.00401904	0.929811	0.984907	Minor_Salivary_Gland
EUR-like	ENSG00000105698.15	USF2	0.086729	0.00653283	0.930887	0.984907	Minor_Salivary_Gland
EUR-like	ENSG00000118816.9	CCNI	0.0862027	0.00128642	0.931305	0.984907	Minor_Salivary_Gland
EUR-like	ENSG00000271324.1	RP11-10C24.2	-0.0855532	-0.000116696	0.931822	0.984907	Minor_Salivary_Gland
EUR-like	ENSG00000110881.11	ASIC1	0.0852971	-0.000500089	0.932025	0.984907	Minor_Salivary_Gland
EUR-like	ENSG00000101158.13	NELFCD	0.0852322	0.000340767	0.932077	0.984907	Minor_Salivary_Gland
EUR-like	ENSG00000108443.13	RPS6KB1	-0.085086	-0.00286741	0.932193	0.984907	Minor_Salivary_Gland
EUR-like	ENSG00000122779.17	TRIM24	0.084847	0.000227812	0.932383	0.984907	Minor_Salivary_Gland
EUR-like	ENSG00000242866.9	STRC	-0.0846846	-0.00157089	0.932512	0.984907	Minor_Salivary_Gland
EUR-like	ENSG00000178665.14	ZNF713	-0.0843893	-0.00125159	0.932747	0.984907	Minor_Salivary_Gland
EUR-like	ENSG00000171148.13	TADA3	0.084015	0.000568489	0.933044	0.984907	Minor_Salivary_Gland
EUR-like	ENSG00000186908.14	ZDHHC17	0.0838052	0.00111062	0.933211	0.984907	Minor_Salivary_Gland
EUR-like	ENSG00000111581.9	NUP107	-0.0828155	0.000351967	0.933998	0.984907	Minor_Salivary_Gland
EUR-like	ENSG00000175575.12	PAAF1	0.0823326	0.000349387	0.934382	0.984907	Minor_Salivary_Gland
EUR-like	ENSG00000102858.12	MGRN1	0.0820905	0.000561805	0.934575	0.984907	Minor_Salivary_Gland
EUR-like	ENSG00000164045.11	CDC25A	0.0816175	0.000439732	0.934951	0.984907	Minor_Salivary_Gland
EUR-like	ENSG00000241794.1	SPRR2A	0.0815927	0.000411989	0.934971	0.984907	Minor_Salivary_Gland
EUR-like	ENSG00000135686.12	KLHL36	0.0807142	0.000452507	0.935669	0.984907	Minor_Salivary_Gland
EUR-like	ENSG00000183397.5	C19orf71	-0.0804518	-0.00142722	0.935878	0.984907	Minor_Salivary_Gland
EUR-like	ENSG00000139899.10	CBLN3	0.0798921	0.000391112	0.936323	0.984907	Minor_Salivary_Gland
EUR-like	ENSG00000182853.11	VMO1	0.0796534	-0.000929612	0.936513	0.984907	Minor_Salivary_Gland
EUR-like	ENSG00000143226.13	FCGR2A	0.079372	0.000733961	0.936737	0.984907	Minor_Salivary_Gland
EUR-like	ENSG00000153898.12	MCOLN2	-0.0790288	-0.000360545	0.93701	0.984907	Minor_Salivary_Gland
EUR-like	ENSG00000144559.10	TAMM41	-0.0790158	-0.000714257	0.93702	0.984907	Minor_Salivary_Gland
EUR-like	ENSG00000163945.15	UVSSA	0.0780035	0.000393241	0.937825	0.985396	Minor_Salivary_Gland
EUR-like	ENSG00000273270.1	RP11-212P7.2	0.0759611	0.000341648	0.93945	0.986656	Minor_Salivary_Gland
EUR-like	ENSG00000145476.15	CYP4V2	0.0756415	0.00112623	0.939704	0.986656	Minor_Salivary_Gland
EUR-like	ENSG00000254226.5	LINC01933	0.0745712	0.000937222	0.940556	0.98679	Minor_Salivary_Gland
EUR-like	ENSG00000177483.11	RBM44	-0.0744253	-0.00047375	0.940672	0.98679	Minor_Salivary_Gland
EUR-like	ENSG00000143036.16	SLC44A3	-0.0737083	-0.000608084	0.941243	0.98679	Minor_Salivary_Gland
EUR-like	ENSG00000111879.18	FAM184A	0.0731018	0.000893862	0.941725	0.98679	Minor_Salivary_Gland
EUR-like	ENSG00000276791.1	CTD-2270P14.5	-0.0727112	0.000942122	0.942036	0.98679	Minor_Salivary_Gland
EUR-like	ENSG00000186453.12	FAM228A	0.0722193	0.000851837	0.942427	0.98679	Minor_Salivary_Gland
EUR-like	ENSG00000185591.9	SP1	0.0721266	0.00244791	0.942501	0.98679	Minor_Salivary_Gland
EUR-like	ENSG00000131849.11	ZNF132	-0.0719667	-0.000625383	0.942628	0.98679	Minor_Salivary_Gland
EUR-like	ENSG00000186666.5	BCDIN3D	-0.0716318	-0.00189663	0.942895	0.98679	Minor_Salivary_Gland
EUR-like	ENSG00000100095.18	SEZ6L	-0.0710252	-0.000781854	0.943378	0.986939	Minor_Salivary_Gland
EUR-like	ENSG00000116785.13	CFHR3	-0.0699642	-0.000908261	0.944222	0.987466	Minor_Salivary_Gland
EUR-like	ENSG00000219481.10	NBPF1	-0.069231	0.00073693	0.944806	0.98772	Minor_Salivary_Gland
EUR-like	ENSG00000161692.17	DBF4B	0.0679568	0.000551292	0.94582	0.987799	Minor_Salivary_Gland
EUR-like	ENSG00000168000.14	BSCL2	0.0679319	0.00186522	0.94584	0.987799	Minor_Salivary_Gland
EUR-like	ENSG00000197580.11	BCO2	0.0678528	0.000419055	0.945903	0.987799	Minor_Salivary_Gland
EUR-like	ENSG00000178372.7	CALML5	0.0666694	0.000720326	0.946845	0.988427	Minor_Salivary_Gland
EUR-like	ENSG00000062524.15	LTK	0.0661255	0.000751243	0.947278	0.988523	Minor_Salivary_Gland
EUR-like	ENSG00000184293.7	CLECL1	-0.0653287	-0.000626518	0.947912	0.988744	Minor_Salivary_Gland
EUR-like	ENSG00000101639.18	CEP192	0.0650028	4.12229e-05	0.948172	0.988744	Minor_Salivary_Gland
EUR-like	ENSG00000162836.11	ACP6	0.064383	0.000423663	0.948665	0.988903	Minor_Salivary_Gland
EUR-like	ENSG00000085377.13	PREP	0.0625541	-0.000252753	0.950122	0.989588	Minor_Salivary_Gland
EUR-like	ENSG00000121933.18	TMIGD3	-0.0613067	-0.0012874	0.951115	0.989588	Minor_Salivary_Gland
EUR-like	ENSG00000108395.13	TRIM37	0.0612353	0.000989073	0.951172	0.989588	Minor_Salivary_Gland
EUR-like	ENSG00000136819.15	C9orf78	0.0609043	0.000112599	0.951435	0.989588	Minor_Salivary_Gland
EUR-like	ENSG00000272279.1	RP11-157J24.2	0.0607194	0.000293874	0.951583	0.989588	Minor_Salivary_Gland
EUR-like	ENSG00000139835.13	GRTP1	0.0606545	0.00100832	0.951634	0.989588	Minor_Salivary_Gland
EUR-like	ENSG00000196859.7	KRT39	0.0600859	-5.71816e-05	0.952087	0.989588	Minor_Salivary_Gland
EUR-like	ENSG00000102781.13	KATNAL1	0.0598092	0.000174631	0.952308	0.989588	Minor_Salivary_Gland
EUR-like	ENSG00000162994.15	CLHC1	-0.0597016	-0.000261863	0.952393	0.989588	Minor_Salivary_Gland
EUR-like	ENSG00000144231.10	POLR2D	-0.0588475	-0.00246174	0.953074	0.989752	Minor_Salivary_Gland
EUR-like	ENSG00000182362.13	YBEY	0.0582612	1.24272e-05	0.953541	0.989752	Minor_Salivary_Gland
EUR-like	ENSG00000072422.16	RHOBTB1	0.0580487	-0.00249187	0.95371	0.989752	Minor_Salivary_Gland
EUR-like	ENSG00000164346.9	NSA2	-0.057161	-7.97738e-05	0.954417	0.989752	Minor_Salivary_Gland
EUR-like	ENSG00000100299.17	ARSA	0.0565661	0.000485142	0.954891	0.989752	Minor_Salivary_Gland
EUR-like	ENSG00000144895.11	EIF2A	-0.0561318	-5.10096e-05	0.955237	0.989752	Minor_Salivary_Gland
EUR-like	ENSG00000197345.12	MRPL21	0.0556175	0.000253982	0.955647	0.989752	Minor_Salivary_Gland
EUR-like	ENSG00000269973.1	RP11-95D17.1	-0.0554354	-0.000901758	0.955792	0.989752	Minor_Salivary_Gland
EUR-like	ENSG00000256321.5	RP11-153K16.1	-0.0554197	-0.00124327	0.955804	0.989752	Minor_Salivary_Gland
EUR-like	ENSG00000176125.4	UFSP1	-0.0551034	-0.000616072	0.956056	0.989752	Minor_Salivary_Gland
EUR-like	ENSG00000272316.1	XXbac-BPGBPG55C20.2	0.0537702	0.000629111	0.957118	0.989752	Minor_Salivary_Gland
EUR-like	ENSG00000204351.11	SKIV2L	-0.0536306	-0.000518159	0.957229	0.989752	Minor_Salivary_Gland
EUR-like	ENSG00000205209.7	SCGB2B2	0.0535814	0.00055988	0.957269	0.989752	Minor_Salivary_Gland
EUR-like	ENSG00000168899.4	VAMP5	-0.0531478	-0.00137031	0.957614	0.989752	Minor_Salivary_Gland
EUR-like	ENSG00000117597.17	DIEXF	0.0530775	0.00113679	0.95767	0.989752	Minor_Salivary_Gland
EUR-like	ENSG00000141698.16	NT5C3B	-0.0522578	-0.00039434	0.958323	0.990011	Minor_Salivary_Gland
EUR-like	ENSG00000281655.1	RP11-817J15.3	0.0518538	0.000107326	0.958645	0.990011	Minor_Salivary_Gland
EUR-like	ENSG00000158856.17	DMTN	-0.0511183	0.000134047	0.959231	0.990011	Minor_Salivary_Gland
EUR-like	ENSG00000111664.10	GNB3	0.0508708	0.00124332	0.959428	0.990011	Minor_Salivary_Gland
EUR-like	ENSG00000271605.5	MILR1	0.0502891	0.00193431	0.959892	0.990011	Minor_Salivary_Gland
EUR-like	ENSG00000164978.17	NUDT2	0.0501917	0.00033364	0.95997	0.990011	Minor_Salivary_Gland
EUR-like	ENSG00000146833.15	TRIM4	-0.0493218	-0.000308807	0.960663	0.990052	Minor_Salivary_Gland
EUR-like	ENSG00000180543.4	TSPYL5	0.0491284	0.000703757	0.960817	0.990052	Minor_Salivary_Gland
EUR-like	ENSG00000169813.16	HNRNPF	0.0488575	0.000274379	0.961033	0.990052	Minor_Salivary_Gland
EUR-like	ENSG00000148384.12	INPP5E	-0.0478101	-0.0012357	0.961868	0.99056	Minor_Salivary_Gland
EUR-like	ENSG00000147804.9	SLC39A4	-0.0464893	0.000517148	0.96292	0.991118	Minor_Salivary_Gland
EUR-like	ENSG00000134716.9	CYP2J2	0.0462726	0.000676629	0.963093	0.991118	Minor_Salivary_Gland
EUR-like	ENSG00000119509.12	INVS	0.0447173	0.000488377	0.964333	0.991706	Minor_Salivary_Gland
EUR-like	ENSG00000172594.12	SMPDL3A	-0.0446972	-0.000341983	0.964349	0.991706	Minor_Salivary_Gland
EUR-like	ENSG00000139405.15	RITA1	-0.0441991	-0.000767758	0.964746	0.991709	Minor_Salivary_Gland
EUR-like	ENSG00000144445.16	KANSL1L	-0.0432384	0.000775906	0.965511	0.991709	Minor_Salivary_Gland
EUR-like	ENSG00000256061.7	DYX1C1	-0.0428607	-0.00119913	0.965813	0.991709	Minor_Salivary_Gland
EUR-like	ENSG00000215440.11	NPEPL1	0.0423013	0.000893139	0.966259	0.991709	Minor_Salivary_Gland
EUR-like	ENSG00000151773.12	CCDC122	-0.0418204	-0.000199729	0.966642	0.991709	Minor_Salivary_Gland
EUR-like	ENSG00000272462.2	U91328.19	0.0417181	0.000302146	0.966723	0.991709	Minor_Salivary_Gland
EUR-like	ENSG00000171860.4	C3AR1	-0.041691	0.00257197	0.966745	0.991709	Minor_Salivary_Gland
EUR-like	ENSG00000175264.7	CHST1	-0.0403997	-0.000326352	0.967774	0.992414	Minor_Salivary_Gland
EUR-like	ENSG00000116199.11	FAM20B	0.0396671	-9.07586e-05	0.968359	0.992662	Minor_Salivary_Gland
EUR-like	ENSG00000135437.9	RDH5	0.038069	0.000721112	0.969633	0.99343	Minor_Salivary_Gland
EUR-like	ENSG00000189283.9	FHIT	-0.0375849	-0.00155049	0.970019	0.99343	Minor_Salivary_Gland
EUR-like	ENSG00000233927.4	RPS28	0.0374385	-4.61605e-06	0.970135	0.99343	Minor_Salivary_Gland
EUR-like	ENSG00000269978.1	RP11-338N10.3	0.034871	0.00022811	0.972183	0.994386	Minor_Salivary_Gland
EUR-like	ENSG00000168385.17	2025-09-02	0.034452	0.000557147	0.972517	0.994386	Minor_Salivary_Gland
EUR-like	ENSG00000221923.8	ZNF880	-0.0336409	5.22666e-05	0.973163	0.994386	Minor_Salivary_Gland
EUR-like	ENSG00000145860.11	RNF145	-0.0332465	-0.000552782	0.973478	0.994386	Minor_Salivary_Gland
EUR-like	ENSG00000171109.18	MFN1	-0.0330526	-0.00106775	0.973633	0.994386	Minor_Salivary_Gland
EUR-like	ENSG00000021300.13	PLEKHB1	0.0319827	0.000336752	0.974486	0.994386	Minor_Salivary_Gland
EUR-like	ENSG00000255284.1	AP006621.5	0.0318685	0.000449599	0.974577	0.994386	Minor_Salivary_Gland
EUR-like	ENSG00000197479.6	PCDHB11	-0.031685	-0.00050775	0.974723	0.994386	Minor_Salivary_Gland
EUR-like	ENSG00000138346.14	DNA2	-0.0315985	-0.000291032	0.974792	0.994386	Minor_Salivary_Gland
EUR-like	ENSG00000185684.12	EP400NL	0.0313658	0.000172888	0.974978	0.994386	Minor_Salivary_Gland
EUR-like	ENSG00000229178.1	AC069513.4	-0.0312238	-0.000117205	0.975091	0.994386	Minor_Salivary_Gland
EUR-like	ENSG00000171150.7	SOCS5	0.0311067	0.000988557	0.975184	0.994386	Minor_Salivary_Gland
EUR-like	ENSG00000112992.16	NNT	0.030674	0.0027526	0.97553	0.994389	Minor_Salivary_Gland
EUR-like	ENSG00000083097.14	DOPEY1	-0.0302085	-0.00047722	0.975901	0.994418	Minor_Salivary_Gland
EUR-like	ENSG00000163235.15	TGFA	-0.0292252	0.000312193	0.976685	0.994671	Minor_Salivary_Gland
EUR-like	ENSG00000267011.5	CTB-50L17.16	-0.0290369	-0.00163287	0.976835	0.994671	Minor_Salivary_Gland
EUR-like	ENSG00000071054.16	MAP4K4	-0.0281241	-0.00150716	0.977563	0.994769	Minor_Salivary_Gland
EUR-like	ENSG00000215244.2	RP11-563J2.2	0.0275287	0.00219148	0.978038	0.994769	Minor_Salivary_Gland
EUR-like	ENSG00000095787.21	WAC	-0.0274591	0.00031539	0.978094	0.994769	Minor_Salivary_Gland
EUR-like	ENSG00000153786.12	ZDHHC7	0.0265165	0.000180315	0.978845	0.994769	Minor_Salivary_Gland
EUR-like	ENSG00000167468.16	GPX4	-0.0257946	0.000237137	0.979421	0.994769	Minor_Salivary_Gland
EUR-like	ENSG00000134184.12	GSTM1	-0.0245624	0.000182923	0.980404	0.994769	Minor_Salivary_Gland
EUR-like	ENSG00000103479.15	RBL2	-0.0241103	-0.000278823	0.980765	0.994769	Minor_Salivary_Gland
EUR-like	ENSG00000250673.2	RP11-6L6.2	0.0236167	9.13847e-05	0.981158	0.994769	Minor_Salivary_Gland
EUR-like	ENSG00000103168.16	TAF1C	-0.0235598	-0.000234481	0.981204	0.994769	Minor_Salivary_Gland
EUR-like	ENSG00000160961.11	ZNF333	0.0231502	-8.65583e-05	0.98153	0.994769	Minor_Salivary_Gland
EUR-like	ENSG00000060749.14	QSER1	-0.0229927	-0.00050012	0.981656	0.994769	Minor_Salivary_Gland
EUR-like	ENSG00000090316.15	MAEA	0.0229349	-0.000504491	0.981702	0.994769	Minor_Salivary_Gland
EUR-like	ENSG00000145882.10	PCYOX1L	-0.0214281	3.02554e-05	0.982904	0.994769	Minor_Salivary_Gland
EUR-like	ENSG00000229195.1	AC009495.4	0.0212602	-0.000595106	0.983038	0.994769	Minor_Salivary_Gland
EUR-like	ENSG00000116852.14	KIF21B	-0.0211848	-0.000601209	0.983098	0.994769	Minor_Salivary_Gland
EUR-like	ENSG00000177042.14	TMEM80	-0.0211843	-0.000192817	0.983099	0.994769	Minor_Salivary_Gland
EUR-like	ENSG00000055732.12	MCOLN3	-0.020728	7.84552e-05	0.983463	0.994769	Minor_Salivary_Gland
EUR-like	ENSG00000151689.12	INPP1	-0.0206817	-0.00121488	0.9835	0.994769	Minor_Salivary_Gland
EUR-like	ENSG00000204677.10	FAM153C	-0.0202373	-0.000269535	0.983854	0.994769	Minor_Salivary_Gland
EUR-like	ENSG00000146707.14	POMZP3	-0.0200821	-1.82403e-06	0.983978	0.994769	Minor_Salivary_Gland
EUR-like	ENSG00000182333.14	LIPF	-0.0195656	-0.000402017	0.98439	0.994769	Minor_Salivary_Gland
EUR-like	ENSG00000132437.17	DDC	-0.0194545	-6.17592e-05	0.984479	0.994769	Minor_Salivary_Gland
EUR-like	ENSG00000258279.3	LINC00592	0.0171736	0.00047501	0.986298	0.995285	Minor_Salivary_Gland
EUR-like	ENSG00000103510.19	KAT8	0.0171405	-0.000725354	0.986324	0.995285	Minor_Salivary_Gland
EUR-like	ENSG00000075131.9	TIPIN	0.0171366	-4.99012e-05	0.986328	0.995285	Minor_Salivary_Gland
EUR-like	ENSG00000104899.7	AMH	0.0170944	-1.5475e-05	0.986361	0.995285	Minor_Salivary_Gland
EUR-like	ENSG00000269893.6	SNHG8	-0.015585	-0.000127443	0.987566	0.995488	Minor_Salivary_Gland
EUR-like	ENSG00000123643.12	SLC36A1	-0.0148677	-0.00136134	0.988138	0.995488	Minor_Salivary_Gland
EUR-like	ENSG00000109576.13	AADAT	-0.0146978	0.000553933	0.988273	0.995488	Minor_Salivary_Gland
EUR-like	ENSG00000170893.3	TRH	-0.0145218	-0.000720358	0.988414	0.995488	Minor_Salivary_Gland
EUR-like	ENSG00000231887.6	PRH1	-0.0141805	-0.000148064	0.988686	0.995488	Minor_Salivary_Gland
EUR-like	ENSG00000100288.19	CHKB	-0.0138593	0.000226498	0.988942	0.995488	Minor_Salivary_Gland
EUR-like	ENSG00000132693.12	CRP	0.0135271	1.89732e-06	0.989207	0.995488	Minor_Salivary_Gland
EUR-like	ENSG00000151640.12	DPYSL4	-0.0128032	-2.95508e-05	0.989785	0.995488	Minor_Salivary_Gland
EUR-like	ENSG00000104852.14	SNRNP70	0.0123269	0.00124669	0.990165	0.995488	Minor_Salivary_Gland
EUR-like	ENSG00000264705.1	RP11-674P19.2	-0.0120153	9.404e-05	0.990413	0.995488	Minor_Salivary_Gland
EUR-like	ENSG00000101282.8	RSPO4	0.011296	-0.00020234	0.990987	0.995488	Minor_Salivary_Gland
EUR-like	ENSG00000230606.10	AC159540.1	0.0112406	0.000306356	0.991031	0.995488	Minor_Salivary_Gland
EUR-like	ENSG00000180113.15	TDRD6	-0.0108237	-0.00024519	0.991364	0.995488	Minor_Salivary_Gland
EUR-like	ENSG00000130158.13	DOCK6	0.0108177	0.00124526	0.991369	0.995488	Minor_Salivary_Gland
EUR-like	ENSG00000101457.12	DNTTIP1	0.00877825	-0.00180868	0.992996	0.996695	Minor_Salivary_Gland
EUR-like	ENSG00000155393.12	HEATR3	-0.00734831	0.000171015	0.994137	0.996695	Minor_Salivary_Gland
EUR-like	ENSG00000099812.8	MISP	-0.00734783	0.00174475	0.994137	0.996695	Minor_Salivary_Gland
EUR-like	ENSG00000251287.8	ALG1L2	0.00725996	7.03221e-05	0.994207	0.996695	Minor_Salivary_Gland
EUR-like	ENSG00000157570.11	TSPAN18	-0.00715726	-0.00027826	0.994289	0.996695	Minor_Salivary_Gland
EUR-like	ENSG00000130544.11	ZNF557	0.0062557	-0.000285776	0.995009	0.997072	Minor_Salivary_Gland
EUR-like	ENSG00000198130.15	HIBCH	-0.00579793	-5.56963e-05	0.995374	0.997093	Minor_Salivary_Gland
EUR-like	ENSG00000186716.20	BCR	0.00458837	-0.000189606	0.996339	0.997569	Minor_Salivary_Gland
EUR-like	ENSG00000133731.9	IMPA1	-0.00434	-0.00012325	0.996537	0.997569	Minor_Salivary_Gland
EUR-like	ENSG00000089916.17	GPATCH2L	0.00328873	0.000617972	0.997376	0.99795	Minor_Salivary_Gland
EUR-like	ENSG00000165895.17	ARHGAP42	0.00300032	0.000894838	0.997606	0.99795	Minor_Salivary_Gland
EUR-like	ENSG00000189280.3	GJB5	-0.0019743	0.000698563	0.998425	0.998425	Minor_Salivary_Gland
EUR-like	ENSG00000145020.15	AMT	-9.65861	-0.10635	4.5195e-22	3.41809e-18	Muscle_Skeletal
EUR-like	ENSG00000145029.13	NICN1	-9.34066	-0.199757	9.57343e-21	3.62019e-17	Muscle_Skeletal
EUR-like	ENSG00000067560.10	RHOA	9.16305	0.132396	5.04489e-20	1.27182e-16	Muscle_Skeletal
EUR-like	ENSG00000114302.15	PRKAR2A	8.6385	0.562653	5.69577e-18	1.07693e-14	Muscle_Skeletal
EUR-like	ENSG00000178057.14	NDUFAF3	-7.87176	-0.198446	3.49686e-15	5.28934e-12	Muscle_Skeletal
EUR-like	ENSG00000114316.12	USP4	7.77144	0.188469	7.7599e-15	9.78135e-12	Muscle_Skeletal
EUR-like	ENSG00000136560.13	TANK	-7.72278	-0.210353	1.13818e-14	1.22973e-11	Muscle_Skeletal
EUR-like	ENSG00000119414.11	PPP6C	7.54779	0.308576	4.42722e-14	4.18538e-11	Muscle_Skeletal
EUR-like	ENSG00000178149.16	DALRD3	-7.50416	-0.180065	6.18216e-14	5.19508e-11	Muscle_Skeletal
EUR-like	ENSG00000136935.13	GOLGA1	-7.30687	-0.15897	2.7344e-13	2.06803e-10	Muscle_Skeletal
EUR-like	ENSG00000165219.21	GAPVD1	-7.22618	-0.130468	4.96768e-13	3.41551e-10	Muscle_Skeletal
EUR-like	ENSG00000114999.7	TTL	-7.17754	-0.194535	7.09764e-13	4.1638e-10	Muscle_Skeletal
EUR-like	ENSG00000136933.16	RABEPK	7.1764	0.235392	7.15713e-13	4.1638e-10	Muscle_Skeletal
EUR-like	ENSG00000198218.10	QRICH1	7.06597	0.220265	1.59497e-12	8.61626e-10	Muscle_Skeletal
EUR-like	ENSG00000136950.13	ARPC5L	-6.81679	-0.407273	9.30943e-12	4.69381e-09	Muscle_Skeletal
EUR-like	ENSG00000170209.4	ANKK1	-6.62097	-0.0422956	3.56857e-11	1.68682e-08	Muscle_Skeletal
EUR-like	ENSG00000173540.12	GMPPB	6.56351	0.0507746	5.25552e-11	2.33809e-08	Muscle_Skeletal
EUR-like	ENSG00000126091.19	ST3GAL3	6.45699	0.142057	1.06806e-10	4.48761e-08	Muscle_Skeletal
EUR-like	ENSG00000213672.7	NCKIPSD	-6.39475	-0.0631313	1.60814e-10	6.40125e-08	Muscle_Skeletal
EUR-like	ENSG00000173611.17	SCAI	5.97784	0.122311	2.26111e-09	8.55039e-07	Muscle_Skeletal
EUR-like	ENSG00000182952.4	HMGN4	5.88129	0.0607917	4.07081e-09	1.46607e-06	Muscle_Skeletal
EUR-like	ENSG00000066056.13	TIE1	5.79808	0.0618653	6.70776e-09	2.30594e-06	Muscle_Skeletal
EUR-like	ENSG00000178252.17	WDR6	5.7503	0.0454917	8.90841e-09	2.92932e-06	Muscle_Skeletal
EUR-like	ENSG00000166037.10	CEP57	-5.71789	-0.0506161	1.07854e-08	3.28207e-06	Muscle_Skeletal
EUR-like	ENSG00000185614.4	FAM212A	5.71689	0.0548273	1.08491e-08	3.28207e-06	Muscle_Skeletal
EUR-like	ENSG00000159479.16	MED8	5.66522	0.0303192	1.46835e-08	4.2712e-06	Muscle_Skeletal
EUR-like	ENSG00000225399.4	RP11-3B7.1	-5.61259	-0.081876	1.99315e-08	5.58304e-06	Muscle_Skeletal
EUR-like	ENSG00000271755.1	RP1-153G14.4	5.57335	0.153806	2.49888e-08	6.74965e-06	Muscle_Skeletal
EUR-like	ENSG00000120071.13	KANSL1	-5.51927	-0.0378275	3.40419e-08	8.87789e-06	Muscle_Skeletal
EUR-like	ENSG00000226913.1	BSN-AS2	5.48767	0.0860094	4.07278e-08	1.02039e-05	Muscle_Skeletal
EUR-like	ENSG00000278107.1	RP11-162A12.4	-5.48297	-0.128742	4.18247e-08	1.02039e-05	Muscle_Skeletal
EUR-like	ENSG00000197062.11	ZSCAN26	5.43493	0.0840669	5.48166e-08	1.29556e-05	Muscle_Skeletal
EUR-like	ENSG00000173486.12	FKBP2	5.42644	0.217508	5.74894e-08	1.31755e-05	Muscle_Skeletal
EUR-like	ENSG00000198099.8	ADH4	-5.40757	-0.0451824	6.3884e-08	1.42104e-05	Muscle_Skeletal
EUR-like	ENSG00000048028.11	USP28	-5.39779	-0.172136	6.74666e-08	1.45786e-05	Muscle_Skeletal
EUR-like	ENSG00000149292.16	TTC12	5.35965	0.0199798	8.33844e-08	1.75177e-05	Muscle_Skeletal
EUR-like	ENSG00000248144.5	ADH1C	-5.34325	-0.180361	9.1295e-08	1.86395e-05	Muscle_Skeletal
EUR-like	ENSG00000103489.11	XYLT1	5.33849	0.0982409	9.37255e-08	1.86395e-05	Muscle_Skeletal
EUR-like	ENSG00000104879.4	CKM	-5.33288	-0.410567	9.66655e-08	1.86395e-05	Muscle_Skeletal
EUR-like	ENSG00000125821.11	DTD1	-5.32932	-0.091171	9.85824e-08	1.86395e-05	Muscle_Skeletal
EUR-like	ENSG00000196968.10	FUT11	5.31241	0.0763079	1.08187e-07	1.98769e-05	Muscle_Skeletal
EUR-like	ENSG00000141101.12	NOB1	-5.30874	-0.163011	1.10383e-07	1.98769e-05	Muscle_Skeletal
EUR-like	ENSG00000173457.10	PPP1R14B	5.28243	0.0468333	1.2748e-07	2.24216e-05	Muscle_Skeletal
EUR-like	ENSG00000140948.11	ZCCHC14	-5.23321	-0.612996	1.66591e-07	2.86348e-05	Muscle_Skeletal
EUR-like	ENSG00000172262.11	ZNF131	5.17398	0.229938	2.29157e-07	3.85136e-05	Muscle_Skeletal
EUR-like	ENSG00000103942.12	HOMER2	5.15743	0.545359	2.50367e-07	4.11636e-05	Muscle_Skeletal
EUR-like	ENSG00000181163.13	NPM1	-5.12784	-0.319024	2.93079e-07	4.71607e-05	Muscle_Skeletal
EUR-like	ENSG00000114738.10	MAPKAPK3	-5.11137	-0.0690246	3.19833e-07	5.03938e-05	Muscle_Skeletal
EUR-like	ENSG00000049167.13	ERCC8	5.08611	0.0727698	3.6548e-07	5.64107e-05	Muscle_Skeletal
EUR-like	ENSG00000197429.10	IPP	5.07391	0.100968	3.89731e-07	5.89506e-05	Muscle_Skeletal
EUR-like	ENSG00000170390.15	DCLK2	5.0446	0.200581	4.54465e-07	6.73944e-05	Muscle_Skeletal
EUR-like	ENSG00000134121.9	CHL1	4.98977	0.0334178	6.04499e-07	8.79197e-05	Muscle_Skeletal
EUR-like	ENSG00000164054.15	SHISA5	4.97632	0.110289	6.48061e-07	9.15534e-05	Muscle_Skeletal
EUR-like	ENSG00000169609.13	C15orf40	4.97464	0.0379331	6.53694e-07	9.15534e-05	Muscle_Skeletal
EUR-like	ENSG00000175224.16	ATG13	-4.96727	-0.188323	6.79024e-07	9.3372e-05	Muscle_Skeletal
EUR-like	ENSG00000111058.7	ACSS3	-4.94315	-0.0298898	7.68693e-07	0.000103815	Muscle_Skeletal
EUR-like	ENSG00000159596.6	TMEM69	-4.9285	-0.229024	8.28645e-07	0.000109948	Muscle_Skeletal
EUR-like	ENSG00000110871.14	COQ5	4.88656	0.0270669	1.02614e-06	0.000133806	Muscle_Skeletal
EUR-like	ENSG00000185829.17	ARL17A	-4.8779	-0.0218972	1.0722e-06	0.000136888	Muscle_Skeletal
EUR-like	ENSG00000100116.16	GCAT	-4.87538	-0.0765238	1.08598e-06	0.000136888	Muscle_Skeletal
EUR-like	ENSG00000203896.9	LIME1	-4.86093	-0.143407	1.16836e-06	0.000144857	Muscle_Skeletal
EUR-like	ENSG00000184465.15	WDR27	-4.85358	-0.194904	1.2125e-06	0.000147905	Muscle_Skeletal
EUR-like	ENSG00000182179.12	UBA7	4.84282	0.20568	1.28011e-06	0.000151968	Muscle_Skeletal
EUR-like	ENSG00000173421.16	CCDC36	-4.84191	-0.0572503	1.28599e-06	0.000151968	Muscle_Skeletal
EUR-like	ENSG00000116127.17	ALMS1	4.80633	0.078308	1.53724e-06	0.000177911	Muscle_Skeletal
EUR-like	ENSG00000196616.13	ADH1B	-4.80435	-0.207638	1.55257e-06	0.000177911	Muscle_Skeletal
EUR-like	ENSG00000175216.14	CKAP5	-4.80025	-0.334782	1.58467e-06	0.000178878	Muscle_Skeletal
EUR-like	ENSG00000168779.19	SHOX2	-4.73157	-0.117489	2.22795e-06	0.000247794	Muscle_Skeletal
EUR-like	ENSG00000096654.15	ZNF184	-4.72749	-0.191112	2.27317e-06	0.000249159	Muscle_Skeletal
EUR-like	ENSG00000164068.15	RNF123	4.70325	0.147529	2.56051e-06	0.000276645	Muscle_Skeletal
EUR-like	ENSG00000130227.16	XPO7	-4.6958	-0.124724	2.65568e-06	0.000282886	Muscle_Skeletal
EUR-like	ENSG00000149926.13	FAM57B	4.67226	0.0541838	2.97897e-06	0.000312916	Muscle_Skeletal
EUR-like	ENSG00000077063.10	CTTNBP2	-4.64839	-0.161195	3.34539e-06	0.000346591	Muscle_Skeletal
EUR-like	ENSG00000035115.21	SH3YL1	-4.64024	-0.0440213	3.48004e-06	0.000355669	Muscle_Skeletal
EUR-like	ENSG00000070061.14	IKBKAP	-4.60552	-0.0337643	4.11439e-06	0.000414895	Muscle_Skeletal
EUR-like	ENSG00000090238.11	YPEL3	-4.57175	-0.262207	4.83662e-06	0.000481308	Muscle_Skeletal
EUR-like	ENSG00000176208.8	ATAD5	-4.54185	-0.079441	5.57622e-06	0.0005477	Muscle_Skeletal
EUR-like	ENSG00000102471.13	NDFIP2	4.53684	0.092314	5.71022e-06	0.000553672	Muscle_Skeletal
EUR-like	ENSG00000146555.18	SDK1	4.52089	0.0329782	6.15798e-06	0.000589529	Muscle_Skeletal
EUR-like	ENSG00000185585.19	OLFML2A	4.51211	0.109929	6.41868e-06	0.000606806	Muscle_Skeletal
EUR-like	ENSG00000149600.11	COMMD7	4.49964	0.0505863	6.8068e-06	0.000635554	Muscle_Skeletal
EUR-like	ENSG00000172650.13	AGAP5	-4.48504	-0.135838	7.29018e-06	0.000672386	Muscle_Skeletal
EUR-like	ENSG00000130023.15	ERMARD	4.45386	0.176608	8.43405e-06	0.000768515	Muscle_Skeletal
EUR-like	ENSG00000164050.12	PLXNB1	4.44344	0.135591	8.85328e-06	0.000797111	Muscle_Skeletal
EUR-like	ENSG00000158373.8	HIST1H2BD	4.40748	0.0521064	1.04581e-05	0.000930528	Muscle_Skeletal
EUR-like	ENSG00000161647.18	MPP3	-4.40434	-0.156223	1.06108e-05	0.000933136	Muscle_Skeletal
EUR-like	ENSG00000167065.13	DUSP18	4.38956	0.080221	1.13581e-05	0.000987372	Muscle_Skeletal
EUR-like	ENSG00000138629.15	UBL7	4.38499	0.165616	1.15993e-05	0.00099688	Muscle_Skeletal
EUR-like	ENSG00000156599.10	ZDHHC5	-4.34043	-0.141584	1.42204e-05	0.00120842	Muscle_Skeletal
EUR-like	ENSG00000146701.11	MDH2	4.32978	0.200527	1.49255e-05	0.00125424	Muscle_Skeletal
EUR-like	ENSG00000270604.5	HCG17	4.30607	0.0678462	1.66179e-05	0.00138111	Muscle_Skeletal
EUR-like	ENSG00000170092.14	SPDYE5	4.30046	0.0299838	1.7044e-05	0.00140113	Muscle_Skeletal
EUR-like	ENSG00000237021.2	RP3-486I3.7	-4.296	-0.0942684	1.73911e-05	0.00141429	Muscle_Skeletal
EUR-like	ENSG00000130024.14	PHF10	4.24229	0.14288	2.21247e-05	0.0017801	Muscle_Skeletal
EUR-like	ENSG00000036257.12	CUL3	-4.22742	-0.146733	2.36387e-05	0.00188189	Muscle_Skeletal
EUR-like	ENSG00000155099.7	TMEM55A	4.19949	0.0644535	2.67519e-05	0.00209929	Muscle_Skeletal
EUR-like	ENSG00000144034.14	TPRKB	-4.19684	-0.076401	2.7067e-05	0.00209929	Muscle_Skeletal
EUR-like	ENSG00000261126.7	RBFADN	-4.19571	-0.0214882	2.72022e-05	0.00209929	Muscle_Skeletal
EUR-like	ENSG00000044115.20	CTNNA1	4.17137	0.0998132	3.02773e-05	0.002313	Muscle_Skeletal
EUR-like	ENSG00000144161.12	ZC3H8	-4.15445	-0.0747461	3.26072e-05	0.00246609	Muscle_Skeletal
EUR-like	ENSG00000115234.10	SNX17	-4.15214	-0.0291635	3.29383e-05	0.00246646	Muscle_Skeletal
EUR-like	ENSG00000141759.14	TXNL4A	-4.14067	-0.0636101	3.46286e-05	0.00255901	Muscle_Skeletal
EUR-like	ENSG00000198522.13	GPN1	-4.13921	-0.075419	3.48509e-05	0.00255901	Muscle_Skeletal
EUR-like	ENSG00000115241.10	PPM1G	-4.12754	-0.180271	3.6667e-05	0.00263132	Muscle_Skeletal
EUR-like	ENSG00000189298.13	ZKSCAN3	4.12587	0.0801044	3.69338e-05	0.00263132	Muscle_Skeletal
EUR-like	ENSG00000122971.8	ACADS	-4.12403	-0.118918	3.72308e-05	0.00263132	Muscle_Skeletal
EUR-like	ENSG00000138767.12	CNOT6L	-4.12299	-0.0413298	3.73978e-05	0.00263132	Muscle_Skeletal
EUR-like	ENSG00000140598.13	EFL1	-4.1219	-0.0563359	3.75754e-05	0.00263132	Muscle_Skeletal
EUR-like	ENSG00000123352.17	SPATS2	-4.11176	-0.145725	3.9265e-05	0.00272442	Muscle_Skeletal
EUR-like	ENSG00000172171.10	TEFM	4.10265	0.0732172	4.08442e-05	0.00280823	Muscle_Skeletal
EUR-like	ENSG00000134684.10	YARS	-4.08926	-0.25753	4.32747e-05	0.00292535	Muscle_Skeletal
EUR-like	ENSG00000272391.5	POM121C	4.08901	0.0969195	4.33213e-05	0.00292535	Muscle_Skeletal
EUR-like	ENSG00000188211.8	NCR3LG1	-4.04931	-0.156689	5.13679e-05	0.00343801	Muscle_Skeletal
EUR-like	ENSG00000186470.13	BTN3A2	4.04402	0.0163017	5.25423e-05	0.00348577	Muscle_Skeletal
EUR-like	ENSG00000138821.12	SLC39A8	-4.03865	-0.0734392	5.37606e-05	0.00353558	Muscle_Skeletal
EUR-like	ENSG00000099821.13	POLRMT	4.03224	0.0599903	5.52479e-05	0.00360207	Muscle_Skeletal
EUR-like	ENSG00000134333.13	LDHA	4.02322	0.0382295	5.74073e-05	0.00371087	Muscle_Skeletal
EUR-like	ENSG00000143303.11	RRNAD1	-4.01843	-0.0435509	5.85869e-05	0.00375503	Muscle_Skeletal
EUR-like	ENSG00000126215.13	XRCC3	4.01274	0.0546462	6.00182e-05	0.00381443	Muscle_Skeletal
EUR-like	ENSG00000132535.18	DLG4	-3.99814	-0.0653985	6.38426e-05	0.00400512	Muscle_Skeletal
EUR-like	ENSG00000088205.12	DDX18	-3.99727	-0.0796001	6.40777e-05	0.00400512	Muscle_Skeletal
EUR-like	ENSG00000235109.7	ZSCAN31	-3.94094	-0.0320061	8.11632e-05	0.00503145	Muscle_Skeletal
EUR-like	ENSG00000214435.7	AS3MT	-3.93748	-0.0159568	8.23418e-05	0.00506302	Muscle_Skeletal
EUR-like	ENSG00000110768.11	GTF2H1	-3.93168	-0.0602937	8.43536e-05	0.00514489	Muscle_Skeletal
EUR-like	ENSG00000181264.8	TMEM136	3.90978	0.0733521	9.23797e-05	0.00556921	Muscle_Skeletal
EUR-like	ENSG00000160097.16	FNDC5	-3.90873	-0.0495328	9.27833e-05	0.00556921	Muscle_Skeletal
EUR-like	ENSG00000198909.7	MAP3K3	-3.90309	-0.0879642	9.49716e-05	0.00560555	Muscle_Skeletal
EUR-like	ENSG00000163959.9	SLC51A	-3.90253	-0.0242299	9.5192e-05	0.00560555	Muscle_Skeletal
EUR-like	ENSG00000187837.3	HIST1H1C	-3.90147	-0.036814	9.56122e-05	0.00560555	Muscle_Skeletal
EUR-like	ENSG00000006071.12	ABCC8	3.8758	0.0185234	0.000106277	0.00618285	Muscle_Skeletal
EUR-like	ENSG00000157827.19	FMNL2	3.87179	0.133945	0.000108038	0.00620868	Muscle_Skeletal
EUR-like	ENSG00000174718.11	KIAA1551	-3.87106	-0.161448	0.000108363	0.00620868	Muscle_Skeletal
EUR-like	ENSG00000149929.15	HIRIP3	3.8679	0.134538	0.000109776	0.00623318	Muscle_Skeletal
EUR-like	ENSG00000016391.10	CHDH	-3.86565	-0.0489673	0.000110793	0.00623318	Muscle_Skeletal
EUR-like	ENSG00000142961.14	MOB3C	3.86326	0.0513538	0.000111886	0.00623318	Muscle_Skeletal
EUR-like	ENSG00000086200.16	IPO11	3.86282	0.0793848	0.000112087	0.00623318	Muscle_Skeletal
EUR-like	ENSG00000272716.1	RP11-563N4.1	-3.85449	-0.0625742	0.000115969	0.00640198	Muscle_Skeletal
EUR-like	ENSG00000169919.16	GUSB	-3.84583	-0.0878857	0.000120146	0.0065665	Muscle_Skeletal
EUR-like	ENSG00000232388.4	LINC00493	-3.84473	-0.0601061	0.000120685	0.0065665	Muscle_Skeletal
EUR-like	ENSG00000156026.14	MCU	3.83945	0.241111	0.00012331	0.00663859	Muscle_Skeletal
EUR-like	ENSG00000100142.14	POLR2F	-3.83854	-0.0707746	0.000123766	0.00663859	Muscle_Skeletal
EUR-like	ENSG00000264278.1	RP11-162A12.2	-3.83402	-0.161644	0.000126068	0.00667432	Muscle_Skeletal
EUR-like	ENSG00000253958.1	CLDN23	3.83376	0.0377834	0.000126197	0.00667432	Muscle_Skeletal
EUR-like	ENSG00000226266.6	AC009961.3	3.82653	0.0285202	0.000129961	0.00682566	Muscle_Skeletal
EUR-like	ENSG00000185339.8	TCN2	-3.81381	-0.0291855	0.00013684	0.00713737	Muscle_Skeletal
EUR-like	ENSG00000183023.18	SLC8A1	3.80244	0.0838887	0.000143277	0.00742196	Muscle_Skeletal
EUR-like	ENSG00000175826.11	CTDNEP1	-3.7952	-0.145989	0.000147524	0.00758996	Muscle_Skeletal
EUR-like	ENSG00000105880.4	DLX5	3.79129	0.0458968	0.000149864	0.00765825	Muscle_Skeletal
EUR-like	ENSG00000237441.9	RGL2	3.77048	0.106916	0.000162936	0.00827039	Muscle_Skeletal
EUR-like	ENSG00000033327.12	GAB2	3.76611	0.0600999	0.000165811	0.00836018	Muscle_Skeletal
EUR-like	ENSG00000051596.9	THOC3	-3.76347	-0.102408	0.000167575	0.00839318	Muscle_Skeletal
EUR-like	ENSG00000132591.11	ERAL1	-3.7562	-0.145689	0.000172515	0.00858374	Muscle_Skeletal
EUR-like	ENSG00000070610.14	GBA2	3.74937	0.0410163	0.000177282	0.00876327	Muscle_Skeletal
EUR-like	ENSG00000181856.14	SLC2A4	-3.74508	-0.105422	0.000180337	0.00885642	Muscle_Skeletal
EUR-like	ENSG00000259959.1	RP11-121C2.2	-3.73915	-0.0466394	0.000184644	0.00900942	Muscle_Skeletal
EUR-like	ENSG00000054277.13	OPN3	3.72819	0.0414279	0.000192863	0.00935015	Muscle_Skeletal
EUR-like	ENSG00000112149.9	CD83	3.72626	0.0470313	0.000194341	0.00936178	Muscle_Skeletal
EUR-like	ENSG00000124593.15	RP11-298J23.10	-3.72445	-0.105957	0.000195741	0.00936954	Muscle_Skeletal
EUR-like	ENSG00000109919.9	MTCH2	-3.71045	-0.0564173	0.000206894	0.00984113	Muscle_Skeletal
EUR-like	ENSG00000172247.3	C1QTNF4	3.6859	0.0217631	0.000227895	0.0107723	Muscle_Skeletal
EUR-like	ENSG00000186523.14	FAM86B1	-3.68352	-0.053252	0.000230038	0.0108061	Muscle_Skeletal
EUR-like	ENSG00000233276.3	GPX1	-3.68039	-0.0950994	0.000232881	0.0108721	Muscle_Skeletal
EUR-like	ENSG00000042429.11	MED17	-3.67579	-0.0506647	0.00023711	0.0108916	Muscle_Skeletal
EUR-like	ENSG00000131966.13	ACTR10	-3.67485	-0.0520629	0.000237987	0.0108916	Muscle_Skeletal
EUR-like	ENSG00000054219.10	LY75	3.67427	0.0268856	0.000238526	0.0108916	Muscle_Skeletal
EUR-like	ENSG00000185127.6	C6orf120	3.6737	0.0882265	0.000239059	0.0108916	Muscle_Skeletal
EUR-like	ENSG00000166170.9	BAG5	3.66369	0.103265	0.000248611	0.0111982	Muscle_Skeletal
EUR-like	ENSG00000063176.15	SPHK2	-3.66354	-0.234018	0.00024875	0.0111982	Muscle_Skeletal
EUR-like	ENSG00000157992.12	KRTCAP3	3.66112	0.060581	0.000251116	0.0112378	Muscle_Skeletal
EUR-like	ENSG00000178184.15	PARD6G	3.65932	0.0560294	0.000252888	0.0112506	Muscle_Skeletal
EUR-like	ENSG00000043514.15	TRIT1	-3.65685	-0.0297659	0.000255335	0.011293	Muscle_Skeletal
EUR-like	ENSG00000170291.14	ELP5	3.65391	0.0238274	0.000258281	0.0113568	Muscle_Skeletal
EUR-like	ENSG00000030066.13	NUP160	-3.65021	-0.0897473	0.000262029	0.0114551	Muscle_Skeletal
EUR-like	ENSG00000228789.6	HCG22	3.63948	0.030612	0.000273193	0.0118745	Muscle_Skeletal
EUR-like	ENSG00000196950.13	SLC39A10	-3.63704	-0.0393053	0.000275784	0.0119186	Muscle_Skeletal
EUR-like	ENSG00000110801.13	PSMD9	3.63174	0.0837376	0.000281511	0.012097	Muscle_Skeletal
EUR-like	ENSG00000143499.13	SMYD2	3.62803	0.0710821	0.000285591	0.012203	Muscle_Skeletal
EUR-like	ENSG00000088808.16	PPP1R13B	-3.62516	-0.144176	0.000288788	0.0122702	Muscle_Skeletal
EUR-like	ENSG00000196345.12	ZKSCAN7	-3.62127	-0.0818697	0.000293165	0.0123866	Muscle_Skeletal
EUR-like	ENSG00000241852.9	C8orf58	-3.61957	-0.0986763	0.000295091	0.0123987	Muscle_Skeletal
EUR-like	ENSG00000157782.9	CABP1	-3.61628	-0.101435	0.000298869	0.0124881	Muscle_Skeletal
EUR-like	ENSG00000107815.7	TWNK	3.61188	0.327624	0.000303989	0.0126323	Muscle_Skeletal
EUR-like	ENSG00000117448.13	AKR1A1	-3.60578	-0.187003	0.000311213	0.0128618	Muscle_Skeletal
EUR-like	ENSG00000250934.1	RP11-71E19.1	3.60428	0.086788	0.000313014	0.0128659	Muscle_Skeletal
EUR-like	ENSG00000132382.14	MYBBP1A	-3.59772	-0.12819	0.000321021	0.0131237	Muscle_Skeletal
EUR-like	ENSG00000114480.12	GBE1	-3.58905	-0.170139	0.000331888	0.013495	Muscle_Skeletal
EUR-like	ENSG00000107175.11	CREB3	-3.58733	-0.102587	0.000334086	0.0135117	Muscle_Skeletal
EUR-like	ENSG00000235106.9	LINC00094	3.58232	0.0439748	0.000340563	0.0137004	Muscle_Skeletal
EUR-like	ENSG00000090857.13	PDPR	3.57569	0.0688727	0.000349301	0.0139776	Muscle_Skeletal
EUR-like	ENSG00000085998.13	POMGNT1	3.56931	0.0657886	0.00035792	0.0142471	Muscle_Skeletal
EUR-like	ENSG00000278224.5	PRICKLE4	-3.5616	-0.0706862	0.000368604	0.0145956	Muscle_Skeletal
EUR-like	ENSG00000177981.10	ASB8	3.55656	0.0546134	0.000375736	0.0148005	Muscle_Skeletal
EUR-like	ENSG00000143653.9	SCCPDH	-3.53854	-0.0417087	0.00040234	0.0157663	Muscle_Skeletal
EUR-like	ENSG00000166002.6	SMCO4	-3.53431	-0.0716844	0.000408845	0.0158157	Muscle_Skeletal
EUR-like	ENSG00000106049.8	HIBADH	-3.53288	-0.0507261	0.000411053	0.0158157	Muscle_Skeletal
EUR-like	ENSG00000157837.15	SPPL3	-3.53261	-0.0869864	0.000411479	0.0158157	Muscle_Skeletal
EUR-like	ENSG00000196814.14	MVB12B	-3.5323	-0.115108	0.000411965	0.0158157	Muscle_Skeletal
EUR-like	ENSG00000105655.18	ISYNA1	3.52056	0.123738	0.000430637	0.016449	Muscle_Skeletal
EUR-like	ENSG00000278662.4	GOLGA6L10	3.5154	0.0116837	0.000439094	0.0166878	Muscle_Skeletal
EUR-like	ENSG00000167077.12	MEI1	-3.51363	-0.0353538	0.000442022	0.0167151	Muscle_Skeletal
EUR-like	ENSG00000187987.9	ZSCAN23	-3.50964	-0.0150271	0.000448714	0.0168837	Muscle_Skeletal
EUR-like	ENSG00000101546.12	RBFA	3.50336	0.0288835	0.000459423	0.0172011	Muscle_Skeletal
EUR-like	ENSG00000160606.10	TLCD1	3.50148	0.102166	0.000462682	0.0172319	Muscle_Skeletal
EUR-like	ENSG00000154473.17	BUB3	-3.50026	-0.214757	0.000464803	0.0172319	Muscle_Skeletal
EUR-like	ENSG00000121797.9	CCRL2	-3.49741	-0.0574625	0.000469795	0.017332	Muscle_Skeletal
EUR-like	ENSG00000121766.15	ZCCHC17	-3.48994	-0.16588	0.000483127	0.0177373	Muscle_Skeletal
EUR-like	ENSG00000141452.9	C18orf8	3.48551	0.120487	0.000491202	0.0179452	Muscle_Skeletal
EUR-like	ENSG00000181315.10	ZNF322	-3.48424	-0.0184	0.000493535	0.0179452	Muscle_Skeletal
EUR-like	ENSG00000130772.13	MED18	-3.47428	-0.141398	0.000512228	0.0185358	Muscle_Skeletal
EUR-like	ENSG00000155530.2	LRGUK	3.46954	0.0232225	0.000521357	0.0187763	Muscle_Skeletal
EUR-like	ENSG00000112139.14	MDGA1	-3.46612	-0.0277262	0.000528018	0.0189261	Muscle_Skeletal
EUR-like	ENSG00000100302.6	RASD2	3.45933	0.0688887	0.00054152	0.0193185	Muscle_Skeletal
EUR-like	ENSG00000166275.15	BORCS7	-3.45778	-0.0598908	0.000544655	0.0193383	Muscle_Skeletal
EUR-like	ENSG00000147485.12	PXDNL	3.45652	0.0314265	0.00054719	0.0193383	Muscle_Skeletal
EUR-like	ENSG00000168116.13	KIAA1586	3.4534	0.0669573	0.000553574	0.0194729	Muscle_Skeletal
EUR-like	ENSG00000143013.12	LMO4	3.4506	0.14001	0.000559332	0.0195844	Muscle_Skeletal
EUR-like	ENSG00000229214.1	LINC00242	3.44711	0.0764395	0.000566615	0.019748	Muscle_Skeletal
EUR-like	ENSG00000125503.12	PPP1R12C	3.44409	0.142183	0.000572983	0.0198783	Muscle_Skeletal
EUR-like	ENSG00000073969.18	NSF	3.43893	0.0441094	0.000584025	0.0201689	Muscle_Skeletal
EUR-like	ENSG00000128595.16	CALU	-3.43627	-0.0635844	0.000589783	0.0202751	Muscle_Skeletal
EUR-like	ENSG00000221947.7	XKR9	3.43413	0.0109365	0.000594459	0.0203434	Muscle_Skeletal
EUR-like	ENSG00000048740.18	CELF2	-3.43286	-0.0930633	0.000597255	0.020347	Muscle_Skeletal
EUR-like	ENSG00000232112.3	TMA7	-3.42794	-0.0170175	0.000608179	0.0206263	Muscle_Skeletal
EUR-like	ENSG00000122390.17	NAA60	-3.42649	-0.0628623	0.000611444	0.0206444	Muscle_Skeletal
EUR-like	ENSG00000177627.9	C12orf54	-3.42244	-0.0676807	0.00062062	0.0208611	Muscle_Skeletal
EUR-like	ENSG00000100162.14	CENPM	-3.41825	-0.0613923	0.000630247	0.021091	Muscle_Skeletal
EUR-like	ENSG00000181885.18	CLDN7	3.40946	0.0150987	0.000650925	0.0216056	Muscle_Skeletal
EUR-like	ENSG00000152683.14	SLC30A6	3.40928	0.113483	0.000651338	0.0216056	Muscle_Skeletal
EUR-like	ENSG00000113318.9	MSH3	3.40338	0.0371502	0.000665579	0.0219165	Muscle_Skeletal
EUR-like	ENSG00000109943.8	CRTAM	-3.403	-0.0321141	0.000666507	0.0219165	Muscle_Skeletal
EUR-like	ENSG00000079277.19	MKNK1	3.3981	0.102631	0.000678549	0.0220428	Muscle_Skeletal
EUR-like	ENSG00000058262.9	SEC61A1	-3.39673	-0.155456	0.000681962	0.0220428	Muscle_Skeletal
EUR-like	ENSG00000173114.12	LRRN3	-3.39532	-0.0611872	0.000685496	0.0220428	Muscle_Skeletal
EUR-like	ENSG00000148730.6	EIF4EBP2	-3.39518	-0.0898367	0.000685838	0.0220428	Muscle_Skeletal
EUR-like	ENSG00000130348.11	QRSL1	3.39453	0.0209576	0.000687476	0.0220428	Muscle_Skeletal
EUR-like	ENSG00000110514.19	MADD	3.39438	0.0653291	0.000687834	0.0220428	Muscle_Skeletal
EUR-like	ENSG00000119689.14	DLST	-3.3922	-0.0283328	0.000693345	0.0221256	Muscle_Skeletal
EUR-like	ENSG00000184903.9	IMMP2L	3.38186	0.122527	0.000719978	0.0228364	Muscle_Skeletal
EUR-like	ENSG00000150773.10	PIH1D2	-3.38058	-0.11613	0.000723337	0.0228364	Muscle_Skeletal
EUR-like	ENSG00000267198.1	RP11-798G7.6	-3.38007	-0.0390658	0.000724677	0.0228364	Muscle_Skeletal
EUR-like	ENSG00000114902.13	SPCS1	3.37677	0.136067	0.000733411	0.0230157	Muscle_Skeletal
EUR-like	ENSG00000170500.12	LONRF2	-3.37407	-0.0493732	0.000740659	0.0231471	Muscle_Skeletal
EUR-like	ENSG00000248538.6	RP11-10A14.5	-3.36981	-0.0634097	0.000752205	0.023273	Muscle_Skeletal
EUR-like	ENSG00000235863.3	B3GALT4	3.36884	0.0465541	0.00075485	0.023273	Muscle_Skeletal
EUR-like	ENSG00000146063.19	TRIM41	3.36879	0.179504	0.000754984	0.023273	Muscle_Skeletal
EUR-like	ENSG00000125611.15	CHCHD5	-3.36797	-0.0802059	0.00075725	0.023273	Muscle_Skeletal
EUR-like	ENSG00000145864.12	GABRB2	3.36694	0.0466634	0.000760073	0.023273	Muscle_Skeletal
EUR-like	ENSG00000123080.10	CDKN2C	3.36555	0.0632828	0.000763919	0.0232964	Muscle_Skeletal
EUR-like	ENSG00000235070.3	AC068138.1	3.36007	0.0781437	0.000779228	0.0236679	Muscle_Skeletal
EUR-like	ENSG00000174951.10	FUT1	-3.35842	-0.0747988	0.000783886	0.0237141	Muscle_Skeletal
EUR-like	ENSG00000267100.1	ILF3-AS1	3.35581	0.0513365	0.000791331	0.023844	Muscle_Skeletal
EUR-like	ENSG00000173209.22	AHSA2	3.35425	0.0378157	0.000795807	0.0238837	Muscle_Skeletal
EUR-like	ENSG00000176399.3	DMRTA1	3.35166	0.0163607	0.000803298	0.0240132	Muscle_Skeletal
EUR-like	ENSG00000100138.13	SNU13	3.34911	0.137364	0.00081073	0.02414	Muscle_Skeletal
EUR-like	ENSG00000143570.17	SLC39A1	3.34659	0.218097	0.00081812	0.0242241	Muscle_Skeletal
EUR-like	ENSG00000134287.9	ARF3	3.34415	0.137561	0.000825345	0.0242241	Muscle_Skeletal
EUR-like	ENSG00000138085.16	ATRAID	3.34402	0.0547351	0.000825732	0.0242241	Muscle_Skeletal
EUR-like	ENSG00000147592.8	LACTB2	3.34381	0.0503155	0.000826367	0.0242241	Muscle_Skeletal
EUR-like	ENSG00000230939.1	RP11-314C16.1	-3.34218	-0.0264218	0.000831223	0.0242723	Muscle_Skeletal
EUR-like	ENSG00000007047.14	MARK4	-3.34094	-0.0237772	0.000834967	0.0242879	Muscle_Skeletal
EUR-like	ENSG00000117411.16	B4GALT2	-3.33834	-0.17657	0.000842792	0.0244216	Muscle_Skeletal
EUR-like	ENSG00000082701.14	GSK3B	-3.33665	-0.0769064	0.000847932	0.0244767	Muscle_Skeletal
EUR-like	ENSG00000213888.3	LINC01521	3.33545	0.156423	0.000851628	0.02449	Muscle_Skeletal
EUR-like	ENSG00000176909.11	MAMSTR	3.33376	0.0894903	0.000856792	0.0245451	Muscle_Skeletal
EUR-like	ENSG00000104884.14	ERCC2	-3.33014	-0.0722096	0.000868008	0.0247726	Muscle_Skeletal
EUR-like	ENSG00000169925.16	BRD3	-3.31575	-0.0776805	0.000913984	0.0259764	Muscle_Skeletal
EUR-like	ENSG00000069275.12	NUCKS1	-3.31473	-0.207846	0.000917302	0.0259764	Muscle_Skeletal
EUR-like	ENSG00000237604.1	AP001056.1	-3.31376	-0.0267492	0.000920492	0.0259764	Muscle_Skeletal
EUR-like	ENSG00000125912.10	NCLN	-3.31119	-0.0356581	0.000928989	0.0261188	Muscle_Skeletal
EUR-like	ENSG00000187778.13	MCRS1	3.30903	0.250734	0.000936199	0.026217	Muscle_Skeletal
EUR-like	ENSG00000136267.13	DGKB	-3.30719	-0.0387789	0.000942385	0.026217	Muscle_Skeletal
EUR-like	ENSG00000117480.15	FAAH	3.30704	0.117313	0.000942882	0.026217	Muscle_Skeletal
EUR-like	ENSG00000139531.12	SUOX	3.30277	0.133417	0.000957348	0.0265217	Muscle_Skeletal
EUR-like	ENSG00000275759.1	RP11-131L12.3	-3.29954	-0.016668	0.000968427	0.0267307	Muscle_Skeletal
EUR-like	ENSG00000109920.12	FNBP4	-3.29439	-0.05222	0.000986368	0.0270674	Muscle_Skeletal
EUR-like	ENSG00000164850.14	GPER1	3.29366	0.0882624	0.000988921	0.0270674	Muscle_Skeletal
EUR-like	ENSG00000108861.8	DUSP3	3.29247	0.125028	0.000993098	0.0270674	Muscle_Skeletal
EUR-like	ENSG00000081760.16	AACS	3.29195	0.0282572	0.000994942	0.0270674	Muscle_Skeletal
EUR-like	ENSG00000197894.10	ADH5	3.28686	0.0311724	0.00101311	0.027463	Muscle_Skeletal
EUR-like	ENSG00000205678.7	TECRL	3.28371	0.0979552	0.00102449	0.0276722	Muscle_Skeletal
EUR-like	ENSG00000151835.14	SACS	3.28195	0.045923	0.00103091	0.0277464	Muscle_Skeletal
EUR-like	ENSG00000166169.16	POLL	-3.28054	-0.0723747	0.00103608	0.0277867	Muscle_Skeletal
EUR-like	ENSG00000103051.18	COG4	-3.2766	-0.05215	0.00105065	0.0280779	Muscle_Skeletal
EUR-like	ENSG00000168765.16	GSTM4	3.27539	0.0298882	0.00105516	0.0280993	Muscle_Skeletal
EUR-like	ENSG00000116981.3	NT5C1A	-3.26231	-0.0799867	0.00110509	0.0293072	Muscle_Skeletal
EUR-like	ENSG00000153879.8	CEBPG	-3.26149	-0.0786522	0.00110827	0.0293072	Muscle_Skeletal
EUR-like	ENSG00000173517.10	PEAK1	-3.25507	-0.0530305	0.00113364	0.029823	Muscle_Skeletal
EUR-like	ENSG00000225950.8	NTF4	-3.25456	-0.0344199	0.00113566	0.029823	Muscle_Skeletal
EUR-like	ENSG00000105926.15	MPP6	3.25074	0.0283822	0.00115104	0.0301222	Muscle_Skeletal
EUR-like	ENSG00000168386.18	FILIP1L	-3.2489	-0.130269	0.00115851	0.0301457	Muscle_Skeletal
EUR-like	ENSG00000158941.16	CCAR2	-3.24734	-0.118886	0.00116488	0.0301457	Muscle_Skeletal
EUR-like	ENSG00000151876.12	FBXO4	3.2468	0.189983	0.0011671	0.0301457	Muscle_Skeletal
EUR-like	ENSG00000167525.13	PROCA1	3.24661	0.0469822	0.00116788	0.0301457	Muscle_Skeletal
EUR-like	ENSG00000135617.3	PRADC1	-3.2438	-0.0868926	0.00117945	0.0303407	Muscle_Skeletal
EUR-like	ENSG00000137393.9	RNF144B	3.23669	0.0534558	0.00120925	0.0309472	Muscle_Skeletal
EUR-like	ENSG00000235888.1	AF064858.8	-3.23623	-0.0376148	0.00121121	0.0309472	Muscle_Skeletal
EUR-like	ENSG00000112343.10	TRIM38	-3.23341	-0.0544859	0.00122322	0.0311489	Muscle_Skeletal
EUR-like	ENSG00000158792.15	SPATA2L	-3.23158	-0.0839838	0.00123107	0.0312436	Muscle_Skeletal
EUR-like	ENSG00000118369.12	USP35	3.22637	0.0301425	0.00125372	0.0316202	Muscle_Skeletal
EUR-like	ENSG00000115685.14	PPP1R7	3.22471	0.093505	0.001261	0.0316202	Muscle_Skeletal
EUR-like	ENSG00000197728.9	RPS26	-3.22451	-0.0100578	0.00126187	0.0316202	Muscle_Skeletal
EUR-like	ENSG00000105738.10	SIPA1L3	-3.22434	-0.04168	0.00126263	0.0316202	Muscle_Skeletal
EUR-like	ENSG00000153246.12	PLA2R1	3.22013	0.0450685	0.00128132	0.0319823	Muscle_Skeletal
EUR-like	ENSG00000115942.8	ORC2	-3.21643	-0.217738	0.00129798	0.0322914	Muscle_Skeletal
EUR-like	ENSG00000258819.1	RP11-7F17.3	-3.21049	-0.0677646	0.00132507	0.0328573	Muscle_Skeletal
EUR-like	ENSG00000082497.11	SERTAD4	3.20837	0.10533	0.00133488	0.0329926	Muscle_Skeletal
EUR-like	ENSG00000165806.19	CASP7	3.20503	0.0151564	0.00135047	0.033269	Muscle_Skeletal
EUR-like	ENSG00000177103.13	DSCAML1	-3.20196	-0.0331362	0.00136495	0.0335167	Muscle_Skeletal
EUR-like	ENSG00000160208.12	RRP1B	3.20044	0.137194	0.00137217	0.0335849	Muscle_Skeletal
EUR-like	ENSG00000128573.24	FOXP2	-3.19863	-0.0854544	0.00138084	0.033688	Muscle_Skeletal
EUR-like	ENSG00000117407.16	ARTN	3.18297	0.0378748	0.00145772	0.0353683	Muscle_Skeletal
EUR-like	ENSG00000197579.7	TOPORS	3.1827	0.23699	0.00145906	0.0353683	Muscle_Skeletal
EUR-like	ENSG00000115896.15	PLCL1	-3.17913	-0.0818616	0.00147715	0.0356924	Muscle_Skeletal
EUR-like	ENSG00000278737.1	RP11-325L12.7	3.1757	0.0975812	0.00149478	0.0360031	Muscle_Skeletal
EUR-like	ENSG00000256443.1	RP11-794G24.1	3.17318	0.091898	0.00150778	0.0362011	Muscle_Skeletal
EUR-like	ENSG00000132763.14	MMACHC	-3.16791	-0.116203	0.00153538	0.0365537	Muscle_Skeletal
EUR-like	ENSG00000143919.14	CAMKMT	-3.16776	-0.0679959	0.0015362	0.0365537	Muscle_Skeletal
EUR-like	ENSG00000095485.16	CWF19L1	-3.16761	-0.0162931	0.00153697	0.0365537	Muscle_Skeletal
EUR-like	ENSG00000088826.17	SMOX	-3.15934	-0.124296	0.00158129	0.0374599	Muscle_Skeletal
EUR-like	ENSG00000141252.19	VPS53	-3.15866	-0.0312282	0.00158498	0.0374599	Muscle_Skeletal
EUR-like	ENSG00000130347.12	RTN4IP1	3.15562	0.0546339	0.00160159	0.0377347	Muscle_Skeletal
EUR-like	ENSG00000103429.10	BFAR	3.15418	0.177752	0.0016095	0.0378033	Muscle_Skeletal
EUR-like	ENSG00000159199.13	ATP5G1	3.15154	0.0792797	0.00162411	0.0378812	Muscle_Skeletal
EUR-like	ENSG00000134376.15	CRB1	-3.15151	-0.0616739	0.00162429	0.0378812	Muscle_Skeletal
EUR-like	ENSG00000204536.13	CCHCR1	3.15083	0.0163996	0.00162809	0.0378812	Muscle_Skeletal
EUR-like	ENSG00000143951.15	WDPCP	-3.14984	-0.0796751	0.0016336	0.0378812	Muscle_Skeletal
EUR-like	ENSG00000281831.1	HCP5B	-3.14908	-0.0151038	0.00163786	0.0378812	Muscle_Skeletal
EUR-like	ENSG00000148843.13	PDCD11	3.14801	0.179298	0.00164389	0.0379046	Muscle_Skeletal
EUR-like	ENSG00000176386.8	CDC26	-3.14556	-0.0346551	0.00165771	0.0379964	Muscle_Skeletal
EUR-like	ENSG00000237940.3	LINC01238	-3.14552	-0.0463344	0.00165792	0.0379964	Muscle_Skeletal
EUR-like	ENSG00000137103.16	TMEM8B	-3.13267	-0.0280702	0.00173226	0.0395804	Muscle_Skeletal
EUR-like	ENSG00000113812.13	ACTR8	3.1283	0.0240498	0.00175821	0.0400522	Muscle_Skeletal
EUR-like	ENSG00000136193.16	SCRN1	3.12577	0.104598	0.0017734	0.040277	Muscle_Skeletal
EUR-like	ENSG00000183527.11	PSMG1	-3.12378	-0.0234156	0.00178542	0.0404284	Muscle_Skeletal
EUR-like	ENSG00000088832.16	FKBP1A	-3.12177	-0.0803652	0.00179764	0.0405838	Muscle_Skeletal
EUR-like	ENSG00000213445.9	SIPA1	3.11931	0.0955359	0.00181276	0.0408034	Muscle_Skeletal
EUR-like	ENSG00000103723.12	AP3B2	-3.11546	-0.0162901	0.00183656	0.0411973	Muscle_Skeletal
EUR-like	ENSG00000182774.10	RPS17	-3.11411	-0.135958	0.001845	0.0411973	Muscle_Skeletal
EUR-like	ENSG00000067704.9	IARS2	3.11385	0.190607	0.0018466	0.0411973	Muscle_Skeletal
EUR-like	ENSG00000054967.12	RELT	3.11095	0.120819	0.00186489	0.0413644	Muscle_Skeletal
EUR-like	ENSG00000100417.11	PMM1	3.11092	0.037844	0.00186503	0.0413644	Muscle_Skeletal
EUR-like	ENSG00000147439.12	BIN3	-3.10776	-0.167463	0.00188508	0.0416868	Muscle_Skeletal
EUR-like	ENSG00000108306.11	FBXL20	-3.10584	-0.106076	0.0018974	0.0418369	Muscle_Skeletal
EUR-like	ENSG00000162366.7	PDZK1IP1	3.10379	0.0419717	0.00191062	0.0420058	Muscle_Skeletal
EUR-like	ENSG00000225948.2	RP11-554I8.1	3.10292	0.0528629	0.00191619	0.0420063	Muscle_Skeletal
EUR-like	ENSG00000100106.19	TRIOBP	3.09852	0.0346148	0.00194489	0.0425121	Muscle_Skeletal
EUR-like	ENSG00000158865.12	SLC5A11	-3.09681	-0.0110991	0.00195616	0.0426292	Muscle_Skeletal
EUR-like	ENSG00000170469.10	SPATA24	3.09595	0.0344112	0.00196185	0.0426292	Muscle_Skeletal
EUR-like	ENSG00000180479.13	ZNF571	-3.09515	-0.0737503	0.00196715	0.0426292	Muscle_Skeletal
EUR-like	ENSG00000264151.5	RP11-739N10.1	-3.09314	-0.05463	0.00198051	0.0427959	Muscle_Skeletal
EUR-like	ENSG00000204592.8	HLA-E	-3.09091	-0.249564	0.00199547	0.0429278	Muscle_Skeletal
EUR-like	ENSG00000262228.2	RP11-676J12.4	3.09053	0.04854	0.00199796	0.0429278	Muscle_Skeletal
EUR-like	ENSG00000225190.10	PLEKHM1	-3.08299	-0.0376435	0.00204932	0.0439066	Muscle_Skeletal
EUR-like	ENSG00000196653.11	ZNF502	-3.07957	-0.0138471	0.00207301	0.0442856	Muscle_Skeletal
EUR-like	ENSG00000151748.14	SAV1	-3.07875	-0.149871	0.00207873	0.0442856	Muscle_Skeletal
EUR-like	ENSG00000163909.7	HEYL	-3.07715	-0.0426644	0.00208989	0.0443984	Muscle_Skeletal
EUR-like	ENSG00000143727.15	ACP1	3.06938	0.0573994	0.002145	0.0453818	Muscle_Skeletal
EUR-like	ENSG00000281912.1	LINC01144	-3.06894	-0.0746576	0.00214818	0.0453818	Muscle_Skeletal
EUR-like	ENSG00000129347.19	KRI1	-3.06797	-0.0380775	0.00215521	0.0454034	Muscle_Skeletal
EUR-like	ENSG00000160741.16	CRTC2	-3.06355	-0.113967	0.00218729	0.0459513	Muscle_Skeletal
EUR-like	ENSG00000139537.10	CCDC65	-3.06202	-0.0324389	0.0021985	0.0460589	Muscle_Skeletal
EUR-like	ENSG00000138496.16	PARP9	-3.05284	-0.131319	0.00226684	0.0472521	Muscle_Skeletal
EUR-like	ENSG00000258366.7	RTEL1	3.0523	0.0830977	0.00227095	0.0472521	Muscle_Skeletal
EUR-like	ENSG00000230487.7	PSMG3-AS1	3.05187	0.0328231	0.0022742	0.0472521	Muscle_Skeletal
EUR-like	ENSG00000186231.16	KLHL32	-3.04843	-0.040383	0.00230042	0.0476659	Muscle_Skeletal
EUR-like	ENSG00000113296.14	THBS4	-3.04634	-0.0687333	0.00231643	0.0477857	Muscle_Skeletal
EUR-like	ENSG00000148803.11	FUOM	-3.04519	-0.062515	0.00232535	0.0477857	Muscle_Skeletal
EUR-like	ENSG00000229321.1	AC008269.2	-3.04501	-0.0490387	0.00232673	0.0477857	Muscle_Skeletal
EUR-like	ENSG00000026950.16	BTN3A1	-3.04431	-0.0385515	0.00233212	0.0477857	Muscle_Skeletal
EUR-like	ENSG00000181754.6	AMIGO1	-3.04358	-0.0396955	0.00233779	0.0477857	Muscle_Skeletal
EUR-like	ENSG00000149295.13	DRD2	-3.03668	-0.0254418	0.002392	0.0485734	Muscle_Skeletal
EUR-like	ENSG00000147679.11	UTP23	3.03572	0.139962	0.00239959	0.0485734	Muscle_Skeletal
EUR-like	ENSG00000245680.9	ZNF585B	3.0349	0.0487213	0.00240617	0.0485734	Muscle_Skeletal
EUR-like	ENSG00000137573.13	SULF1	-3.03473	-0.0602652	0.00240749	0.0485734	Muscle_Skeletal
EUR-like	ENSG00000216921.7	AC131097.4	-3.03339	-0.0457877	0.00241826	0.0485734	Muscle_Skeletal
EUR-like	ENSG00000134291.11	TMEM106C	-3.03309	-0.0616333	0.00242063	0.0485734	Muscle_Skeletal
EUR-like	ENSG00000174891.12	RSRC1	3.03271	0.0868761	0.00242366	0.0485734	Muscle_Skeletal
EUR-like	ENSG00000256223.5	ZNF10	-3.03221	-0.0489384	0.00242771	0.0485734	Muscle_Skeletal
EUR-like	ENSG00000059691.11	GATB	3.02792	0.054785	0.00246246	0.0490821	Muscle_Skeletal
EUR-like	ENSG00000140382.14	HMG20A	-3.02747	-0.20265	0.00246611	0.0490821	Muscle_Skeletal
EUR-like	ENSG00000119636.15	BBOF1	3.02203	0.0451123	0.00251083	0.049841	Muscle_Skeletal
EUR-like	ENSG00000160200.17	CBS	-3.02095	-0.0215711	0.00251987	0.0498894	Muscle_Skeletal
EUR-like	ENSG00000120708.16	TGFBI	-3.01675	-0.101766	0.00255501	0.0504532	Muscle_Skeletal
EUR-like	ENSG00000143575.14	HAX1	-3.01268	-0.114351	0.00258955	0.051002	Muscle_Skeletal
EUR-like	ENSG00000204538.3	PSORS1C2	-3.01057	-0.0337901	0.00260757	0.0510751	Muscle_Skeletal
EUR-like	ENSG00000118946.11	PCDH17	3.00989	0.0417011	0.00261339	0.0510751	Muscle_Skeletal
EUR-like	ENSG00000129933.20	MAU2	-3.00988	-0.040236	0.00261352	0.0510751	Muscle_Skeletal
EUR-like	ENSG00000259928.1	RP11-218M11.1	3.00662	0.0628443	0.00264169	0.0514924	Muscle_Skeletal
EUR-like	ENSG00000125520.13	SLC2A4RG	-3.00554	-0.125889	0.00265111	0.0515433	Muscle_Skeletal
EUR-like	ENSG00000124713.5	GNMT	-2.99791	-0.0205787	0.00271834	0.0526384	Muscle_Skeletal
EUR-like	ENSG00000106006.6	HOXA6	2.99758	0.0626298	0.00272135	0.0526384	Muscle_Skeletal
EUR-like	ENSG00000182771.18	GRID1	2.99373	0.0542914	0.00275591	0.0529641	Muscle_Skeletal
EUR-like	ENSG00000197818.11	SLC9A8	2.99371	0.0379989	0.0027561	0.0529641	Muscle_Skeletal
EUR-like	ENSG00000214078.12	CPNE1	-2.99336	-0.0167067	0.0027592	0.0529641	Muscle_Skeletal
EUR-like	ENSG00000100307.12	CBX7	2.99113	0.122075	0.00277949	0.0532185	Muscle_Skeletal
EUR-like	ENSG00000166582.9	CENPV	2.98974	0.0387382	0.00279212	0.0533252	Muscle_Skeletal
EUR-like	ENSG00000224383.7	PRR29	-2.98543	-0.0726605	0.0028318	0.0539468	Muscle_Skeletal
EUR-like	ENSG00000198793.12	MTOR	2.98314	0.205326	0.0028531	0.054216	Muscle_Skeletal
EUR-like	ENSG00000176945.16	MUC20	2.98174	0.0172564	0.00286611	0.0543269	Muscle_Skeletal
EUR-like	ENSG00000141971.12	MVB12A	-2.97482	-0.143081	0.00293158	0.0554289	Muscle_Skeletal
EUR-like	ENSG00000272343.1	RP11-140I16.3	-2.97154	-0.0801116	0.00296314	0.0557971	Muscle_Skeletal
EUR-like	ENSG00000123124.13	WWP1	2.97116	0.0809995	0.00296678	0.0557971	Muscle_Skeletal
EUR-like	ENSG00000103707.9	MTFMT	2.97048	0.0488419	0.00297336	0.0557971	Muscle_Skeletal
EUR-like	ENSG00000169696.15	ASPSCR1	2.96973	0.0468071	0.00298057	0.0557971	Muscle_Skeletal
EUR-like	ENSG00000137218.10	FRS3	2.96673	0.0811254	0.00300986	0.0559772	Muscle_Skeletal
EUR-like	ENSG00000124587.13	PEX6	2.96626	0.0084094	0.00301449	0.0559772	Muscle_Skeletal
EUR-like	ENSG00000205269.5	TMEM170B	2.96591	0.0351121	0.00301787	0.0559772	Muscle_Skeletal
EUR-like	ENSG00000241043.1	GVQW1	2.96572	0.0206162	0.0030198	0.0559772	Muscle_Skeletal
EUR-like	ENSG00000203791.14	METTL10	-2.96149	-0.0390056	0.00306157	0.0566128	Muscle_Skeletal
EUR-like	ENSG00000114650.18	SCAP	2.96016	0.0844586	0.00307481	0.056719	Muscle_Skeletal
EUR-like	ENSG00000122482.20	ZNF644	-2.95395	-0.0765952	0.00313736	0.057732	Muscle_Skeletal
EUR-like	ENSG00000164815.10	ORC5	2.95275	0.142244	0.00314956	0.0578159	Muscle_Skeletal
EUR-like	ENSG00000105953.14	OGDH	2.94831	0.114816	0.00319521	0.0585118	Muscle_Skeletal
EUR-like	ENSG00000108474.16	PIGL	2.94689	0.136577	0.00320986	0.0586381	Muscle_Skeletal
EUR-like	ENSG00000271383.6	NBPF19	2.94605	0.0213434	0.00321862	0.0586564	Muscle_Skeletal
EUR-like	ENSG00000138018.17	SELENOI	2.94372	0.0441045	0.00324296	0.058958	Muscle_Skeletal
EUR-like	ENSG00000204856.11	FAM216A	2.94026	0.0822984	0.00327939	0.0594772	Muscle_Skeletal
EUR-like	ENSG00000143162.7	CREG1	-2.93775	-0.0295706	0.00330605	0.0598174	Muscle_Skeletal
EUR-like	ENSG00000187189.10	TSPYL4	-2.93501	-0.0521731	0.00333538	0.060204	Muscle_Skeletal
EUR-like	ENSG00000100147.13	CCDC134	-2.93086	-0.0539293	0.00338024	0.0608685	Muscle_Skeletal
EUR-like	ENSG00000135124.14	P2RX4	2.92799	0.0571822	0.0034116	0.0612873	Muscle_Skeletal
EUR-like	ENSG00000120885.21	CLU	-2.92625	-0.0506808	0.00343072	0.0614847	Muscle_Skeletal
EUR-like	ENSG00000160207.8	HSF2BP	-2.92469	-0.0755487	0.00344795	0.0615872	Muscle_Skeletal
EUR-like	ENSG00000151413.16	NUBPL	2.92426	0.0346491	0.00345273	0.0615872	Muscle_Skeletal
EUR-like	ENSG00000140718.20	FTO	-2.92146	-0.0388315	0.003484	0.0618937	Muscle_Skeletal
EUR-like	ENSG00000132394.10	EEFSEC	2.92125	0.0665456	0.00348628	0.0618937	Muscle_Skeletal
EUR-like	ENSG00000163281.11	GNPDA2	-2.91924	-0.0121146	0.00350881	0.0621479	Muscle_Skeletal
EUR-like	ENSG00000147576.15	ADHFE1	2.9172	0.0210598	0.00353185	0.0624098	Muscle_Skeletal
EUR-like	ENSG00000147324.10	MFHAS1	2.91056	0.0358117	0.00360787	0.0635722	Muscle_Skeletal
EUR-like	ENSG00000025039.14	RRAGD	-2.90999	-0.0361106	0.00361444	0.0635722	Muscle_Skeletal
EUR-like	ENSG00000161265.14	U2AF1L4	-2.90621	-0.0312926	0.00365836	0.0641953	Muscle_Skeletal
EUR-like	ENSG00000225706.1	PTPRD-AS1	-2.90462	-0.0189366	0.00367705	0.0643739	Muscle_Skeletal
EUR-like	ENSG00000144229.11	THSD7B	2.9035	0.0334884	0.00369019	0.0644503	Muscle_Skeletal
EUR-like	ENSG00000168917.8	SLC35G2	2.90252	0.0779895	0.00370176	0.0644503	Muscle_Skeletal
EUR-like	ENSG00000100239.15	PPP6R2	2.90186	0.0579366	0.0037095	0.0644503	Muscle_Skeletal
EUR-like	ENSG00000005243.9	COPZ2	-2.90136	-0.0390178	0.0037155	0.0644503	Muscle_Skeletal
EUR-like	ENSG00000066827.15	ZFAT	2.89647	0.0258972	0.00377386	0.0653127	Muscle_Skeletal
EUR-like	ENSG00000131055.4	COX4I2	2.89403	0.0453944	0.0038033	0.065672	Muscle_Skeletal
EUR-like	ENSG00000005102.12	MEOX1	-2.88957	-0.0416077	0.00385764	0.066396	Muscle_Skeletal
EUR-like	ENSG00000174963.17	ZIC4	-2.88888	-0.0820365	0.00386617	0.066396	Muscle_Skeletal
EUR-like	ENSG00000129235.10	TXNDC17	2.88704	0.0714747	0.00388881	0.066396	Muscle_Skeletal
EUR-like	ENSG00000120899.17	PTK2B	-2.88702	-0.0723351	0.00388906	0.066396	Muscle_Skeletal
EUR-like	ENSG00000139725.7	RHOF	-2.88687	-0.095982	0.00389096	0.066396	Muscle_Skeletal
EUR-like	ENSG00000091536.16	MYO15A	-2.88583	-0.063837	0.00390384	0.066396	Muscle_Skeletal
EUR-like	ENSG00000115145.9	STAM2	-2.8856	-0.116831	0.00390668	0.066396	Muscle_Skeletal
EUR-like	ENSG00000256053.7	APOPT1	2.88418	0.0269746	0.00392437	0.0665471	Muscle_Skeletal
EUR-like	ENSG00000228716.6	DHFR	-2.88166	-0.00877216	0.00395581	0.0669302	Muscle_Skeletal
EUR-like	ENSG00000146109.4	ABT1	2.8799	0.0585861	0.00397804	0.067156	Muscle_Skeletal
EUR-like	ENSG00000111237.18	VPS29	-2.87771	-0.041782	0.00400577	0.0674736	Muscle_Skeletal
EUR-like	ENSG00000239998.5	LILRA2	2.87334	0.178272	0.00406155	0.068261	Muscle_Skeletal
EUR-like	ENSG00000156398.12	SFXN2	2.87201	0.0672794	0.00407868	0.068376	Muscle_Skeletal
EUR-like	ENSG00000160796.16	NBEAL2	2.87141	0.0355091	0.00408647	0.068376	Muscle_Skeletal
EUR-like	ENSG00000143324.13	XPR1	2.86781	0.0667358	0.00413328	0.0690067	Muscle_Skeletal
EUR-like	ENSG00000131899.10	LLGL1	2.86674	0.0525333	0.00414717	0.0690861	Muscle_Skeletal
EUR-like	ENSG00000042062.11	FAM65C	2.86206	0.0593561	0.004209	0.0699619	Muscle_Skeletal
EUR-like	ENSG00000181827.14	RFX7	-2.8606	-0.0777909	0.00422845	0.070131	Muscle_Skeletal
EUR-like	ENSG00000147535.16	PLPP5	2.85949	0.117141	0.00424318	0.0702213	Muscle_Skeletal
EUR-like	ENSG00000264232.1	LINC01916	-2.8581	-0.0289759	0.00426186	0.0703765	Muscle_Skeletal
EUR-like	ENSG00000144306.14	SCRN3	-2.85549	-0.119896	0.004297	0.0708021	Muscle_Skeletal
EUR-like	ENSG00000149743.13	TRPT1	-2.85275	-0.0122697	0.0043343	0.0712615	Muscle_Skeletal
EUR-like	ENSG00000163938.16	GNL3	-2.84874	-0.0724868	0.00438922	0.0719436	Muscle_Skeletal
EUR-like	ENSG00000132623.15	ANKEF1	-2.84736	-0.0217618	0.00440838	0.0719436	Muscle_Skeletal
EUR-like	ENSG00000157103.10	SLC6A1	2.84639	0.0355365	0.00442177	0.0719436	Muscle_Skeletal
EUR-like	ENSG00000105281.12	SLC1A5	2.84596	0.0487691	0.00442771	0.0719436	Muscle_Skeletal
EUR-like	ENSG00000082438.15	COBLL1	2.8454	0.111217	0.00443563	0.0719436	Muscle_Skeletal
EUR-like	ENSG00000106443.15	PHF14	2.84528	0.0723774	0.00443718	0.0719436	Muscle_Skeletal
EUR-like	ENSG00000117153.15	KLHL12	2.84491	0.0939141	0.00444237	0.0719436	Muscle_Skeletal
EUR-like	ENSG00000153827.13	TRIP12	-2.84369	-0.0936974	0.00445945	0.0720658	Muscle_Skeletal
EUR-like	ENSG00000184988.8	TMEM106A	-2.84274	-0.0925963	0.00447272	0.0721262	Muscle_Skeletal
EUR-like	ENSG00000152700.13	SAR1B	2.8412	0.0881676	0.00449445	0.0723224	Muscle_Skeletal
EUR-like	ENSG00000087053.18	MTMR2	2.83882	0.0350312	0.00452814	0.0725427	Muscle_Skeletal
EUR-like	ENSG00000196118.11	CCDC189	-2.83774	-0.0614729	0.00454338	0.0725427	Muscle_Skeletal
EUR-like	ENSG00000079257.7	LXN	-2.83754	-0.0524854	0.00454621	0.0725427	Muscle_Skeletal
EUR-like	ENSG00000196177.12	ACADSB	-2.83752	-0.119582	0.00454651	0.0725427	Muscle_Skeletal
EUR-like	ENSG00000124562.9	SNRPC	-2.83477	-0.0914745	0.00458584	0.0729996	Muscle_Skeletal
EUR-like	ENSG00000130511.15	SSBP4	-2.83382	-0.0303151	0.00459959	0.0729996	Muscle_Skeletal
EUR-like	ENSG00000091986.15	CCDC80	2.83315	0.130167	0.00460916	0.0729996	Muscle_Skeletal
EUR-like	ENSG00000169764.15	UGP2	-2.83283	-0.115472	0.00461375	0.0729996	Muscle_Skeletal
EUR-like	ENSG00000157851.16	DPYSL5	2.82997	0.0315625	0.00465528	0.0734996	Muscle_Skeletal
EUR-like	ENSG00000281649.1	EBLN3P	-2.82931	-0.100467	0.00466479	0.0734996	Muscle_Skeletal
EUR-like	ENSG00000120088.14	CRHR1	-2.8265	-0.0449926	0.00470603	0.0739952	Muscle_Skeletal
EUR-like	ENSG00000213949.8	ITGA1	-2.82401	-0.0354663	0.00474272	0.0743956	Muscle_Skeletal
EUR-like	ENSG00000170456.15	DENND5B	-2.82329	-0.0723768	0.00475331	0.0743956	Muscle_Skeletal
EUR-like	ENSG00000157152.16	SYN2	2.82277	0.0232418	0.004761	0.0743956	Muscle_Skeletal
EUR-like	ENSG00000035928.15	RFC1	-2.81722	-0.0443081	0.00484416	0.0753507	Muscle_Skeletal
EUR-like	ENSG00000100285.9	NEFH	2.81698	0.040337	0.00484778	0.0753507	Muscle_Skeletal
EUR-like	ENSG00000275764.1	RP11-582E3.6	-2.81622	-0.0256576	0.00485922	0.0753507	Muscle_Skeletal
EUR-like	ENSG00000090861.15	AARS	2.81604	0.0350448	0.00486198	0.0753507	Muscle_Skeletal
EUR-like	ENSG00000103202.12	NME4	-2.81361	-0.0188019	0.0048988	0.0757662	Muscle_Skeletal
EUR-like	ENSG00000158691.14	ZSCAN12	-2.81201	-0.0420929	0.00492333	0.0759902	Muscle_Skeletal
EUR-like	ENSG00000138430.15	OLA1	-2.80841	-0.0758139	0.0049787	0.0766623	Muscle_Skeletal
EUR-like	ENSG00000134262.12	AP4B1	-2.80786	-0.0479662	0.00498715	0.0766623	Muscle_Skeletal
EUR-like	ENSG00000115073.7	ACTR1B	2.80664	0.24768	0.0050061	0.0767975	Muscle_Skeletal
EUR-like	ENSG00000172613.7	RAD9A	2.80559	0.0276438	0.00502252	0.0768934	Muscle_Skeletal
EUR-like	ENSG00000139323.13	POC1B	2.80438	0.0532231	0.00504129	0.0770248	Muscle_Skeletal
EUR-like	ENSG00000091542.8	ALKBH5	2.79828	0.0305835	0.00513761	0.0783382	Muscle_Skeletal
EUR-like	ENSG00000177108.5	ZDHHC22	-2.7954	-0.0203678	0.00518362	0.0788808	Muscle_Skeletal
EUR-like	ENSG00000184939.15	ZFP90	2.79058	0.0266629	0.0052613	0.079902	Muscle_Skeletal
EUR-like	ENSG00000170577.7	SIX2	2.7889	0.0708367	0.00528873	0.0801577	Muscle_Skeletal
EUR-like	ENSG00000010327.10	STAB1	2.78693	0.0853619	0.00532098	0.0804135	Muscle_Skeletal
EUR-like	ENSG00000186652.9	PRG2	-2.78653	-0.141858	0.00532763	0.0804135	Muscle_Skeletal
EUR-like	ENSG00000163814.7	CDCP1	2.78593	0.0598925	0.00533751	0.0804135	Muscle_Skeletal
EUR-like	ENSG00000123975.4	CKS2	-2.77898	-0.0326205	0.00545307	0.0819912	Muscle_Skeletal
EUR-like	ENSG00000114054.13	PCCB	2.77678	0.0495286	0.00549011	0.0823843	Muscle_Skeletal
EUR-like	ENSG00000185033.14	SEMA4B	2.77605	0.0301938	0.0055023	0.0824038	Muscle_Skeletal
EUR-like	ENSG00000198515.13	CNGA1	-2.77498	-0.0116858	0.00552047	0.0825125	Muscle_Skeletal
EUR-like	ENSG00000115128.6	SF3B6	-2.77318	-0.090502	0.0055511	0.0828066	Muscle_Skeletal
EUR-like	ENSG00000120333.4	MRPS14	-2.77108	-0.0502742	0.00558701	0.0831783	Muscle_Skeletal
EUR-like	ENSG00000103642.11	LACTB	2.76892	0.0267735	0.00562427	0.0835684	Muscle_Skeletal
EUR-like	ENSG00000177302.14	TOP3A	-2.76793	-0.0240197	0.00564133	0.0836576	Muscle_Skeletal
EUR-like	ENSG00000112118.18	MCM3	2.76527	0.0448409	0.00568756	0.084178	Muscle_Skeletal
EUR-like	ENSG00000132432.13	SEC61G	-2.76445	-0.0143543	0.00570195	0.0842263	Muscle_Skeletal
EUR-like	ENSG00000101224.17	CDC25B	2.75985	0.0344292	0.00578275	0.0852533	Muscle_Skeletal
EUR-like	ENSG00000163431.12	LMOD1	-2.75654	-0.108848	0.00584158	0.085953	Muscle_Skeletal
EUR-like	ENSG00000180336.17	MEIOC	-2.75414	-0.0779399	0.00588464	0.0864185	Muscle_Skeletal
EUR-like	ENSG00000085788.13	DDHD2	-2.75288	-0.0781193	0.00590727	0.0865826	Muscle_Skeletal
EUR-like	ENSG00000274523.4	RCC1L	2.75155	0.0678944	0.00593142	0.0867686	Muscle_Skeletal
EUR-like	ENSG00000180370.10	PAK2	-2.74824	-0.033315	0.00599169	0.0874809	Muscle_Skeletal
EUR-like	ENSG00000107859.9	PITX3	-2.74586	-0.0630437	0.00603529	0.0878129	Muscle_Skeletal
EUR-like	ENSG00000196337.11	CGB7	-2.74573	-0.079869	0.00603765	0.0878129	Muscle_Skeletal
EUR-like	ENSG00000197279.3	ZNF165	2.74494	0.0198861	0.00605216	0.0878551	Muscle_Skeletal
EUR-like	ENSG00000253844.1	RP11-546K22.1	-2.74123	-0.0468828	0.0061209	0.0886827	Muscle_Skeletal
EUR-like	ENSG00000177752.14	YIPF7	-2.74048	-0.0680475	0.00613486	0.088715	Muscle_Skeletal
EUR-like	ENSG00000164078.12	MST1R	2.73659	0.0392431	0.00620805	0.0896021	Muscle_Skeletal
EUR-like	ENSG00000178074.5	C2orf69	2.73256	0.0458387	0.00628441	0.0905314	Muscle_Skeletal
EUR-like	ENSG00000166405.14	RIC3	-2.73115	-0.0811002	0.00631131	0.090746	Muscle_Skeletal
EUR-like	ENSG00000074527.11	NTN4	-2.72894	-0.0953707	0.00635383	0.0911841	Muscle_Skeletal
EUR-like	ENSG00000166226.12	CCT2	2.72674	0.155137	0.00639632	0.09162	Muscle_Skeletal
EUR-like	ENSG00000265750.1	RP11-799B12.4	2.72508	0.0469736	0.00642859	0.0917195	Muscle_Skeletal
EUR-like	ENSG00000100219.16	XBP1	-2.72487	-0.176878	0.00643267	0.0917195	Muscle_Skeletal
EUR-like	ENSG00000230627.1	RP1-155D22.1	2.72451	0.0215996	0.00643965	0.0917195	Muscle_Skeletal
EUR-like	ENSG00000032742.17	IFT88	2.72123	0.0200799	0.00650388	0.0924602	Muscle_Skeletal
EUR-like	ENSG00000186298.11	PPP1CC	-2.71737	-0.13217	0.00658036	0.093372	Muscle_Skeletal
EUR-like	ENSG00000114573.9	ATP6V1A	-2.71493	-0.079679	0.00662905	0.0938867	Muscle_Skeletal
EUR-like	ENSG00000163815.5	CLEC3B	2.71257	0.0684567	0.00667634	0.0943798	Muscle_Skeletal
EUR-like	ENSG00000081052.11	COL4A4	2.7113	0.0600833	0.00670196	0.0945652	Muscle_Skeletal
EUR-like	ENSG00000136169.16	SETDB2	-2.70801	-0.0544764	0.00676874	0.0948468	Muscle_Skeletal
EUR-like	ENSG00000166881.9	NEMP1	2.70789	0.0308907	0.0067713	0.0948468	Muscle_Skeletal
EUR-like	ENSG00000113048.16	MRPS27	2.70773	0.113485	0.00677457	0.0948468	Muscle_Skeletal
EUR-like	ENSG00000183682.7	BMP8A	-2.70764	-0.0311557	0.00677626	0.0948468	Muscle_Skeletal
EUR-like	ENSG00000141458.12	NPC1	2.70723	0.0650795	0.00678463	0.0948468	Muscle_Skeletal
EUR-like	ENSG00000006125.17	AP2B1	-2.70537	-0.0209726	0.00682277	0.095204	Muscle_Skeletal
EUR-like	ENSG00000100154.14	TTC28	2.70067	0.0420121	0.00691994	0.0963822	Muscle_Skeletal
EUR-like	ENSG00000088538.12	DOCK3	-2.69986	-0.055395	0.00693684	0.0964399	Muscle_Skeletal
EUR-like	ENSG00000196419.12	XRCC6	2.69817	0.168567	0.00697208	0.096752	Muscle_Skeletal
EUR-like	ENSG00000084623.11	EIF3I	-2.69676	-0.0972946	0.00700179	0.0969095	Muscle_Skeletal
EUR-like	ENSG00000139746.15	RBM26	2.69641	0.123237	0.00700906	0.0969095	Muscle_Skeletal
EUR-like	ENSG00000185269.11	NOTUM	-2.69464	-0.0342937	0.00704645	0.0971965	Muscle_Skeletal
EUR-like	ENSG00000013573.16	DDX11	2.69358	0.00797466	0.00706883	0.0971965	Muscle_Skeletal
EUR-like	ENSG00000273142.1	RP11-458F8.4	2.69338	0.0160593	0.00707306	0.0971965	Muscle_Skeletal
EUR-like	ENSG00000148690.11	FRA10AC1	2.693	0.0177801	0.00708122	0.0971965	Muscle_Skeletal
EUR-like	ENSG00000198933.9	TBKBP1	2.68928	0.0972311	0.00716064	0.0980229	Muscle_Skeletal
EUR-like	ENSG00000105501.12	SIGLEC5	-2.68897	-0.0631352	0.00716735	0.0980229	Muscle_Skeletal
EUR-like	ENSG00000007516.13	BAIAP3	2.67945	0.0362211	0.00737432	0.100672	Muscle_Skeletal
EUR-like	ENSG00000113734.17	BNIP1	-2.67538	-0.0722623	0.00746447	0.101558	Muscle_Skeletal
EUR-like	ENSG00000076053.10	RBM7	2.6753	0.106587	0.00746615	0.101558	Muscle_Skeletal
EUR-like	ENSG00000174136.11	RGMB	2.67317	0.0808929	0.00751381	0.102023	Muscle_Skeletal
EUR-like	ENSG00000137731.13	FXYD2	2.67143	0.0647688	0.00755297	0.102147	Muscle_Skeletal
EUR-like	ENSG00000144230.16	GPR17	2.67114	0.011438	0.00755942	0.102147	Muscle_Skeletal
EUR-like	ENSG00000164683.16	HEY1	-2.67096	-0.0375464	0.00756341	0.102147	Muscle_Skeletal
EUR-like	ENSG00000182919.14	C11orf54	-2.6689	-0.0127372	0.00760996	0.102401	Muscle_Skeletal
EUR-like	ENSG00000146409.10	SLC18B1	2.66858	0.109872	0.00761737	0.102401	Muscle_Skeletal
EUR-like	ENSG00000086544.2	ITPKC	-2.66833	-0.0794995	0.00762287	0.102401	Muscle_Skeletal
EUR-like	ENSG00000054282.15	SDCCAG8	2.66738	0.0446959	0.00764447	0.102509	Muscle_Skeletal
EUR-like	ENSG00000135108.14	FBXO21	-2.66533	-0.0245932	0.00769124	0.102839	Muscle_Skeletal
EUR-like	ENSG00000166272.16	WBP1L	2.66511	0.107159	0.00769624	0.102839	Muscle_Skeletal
EUR-like	ENSG00000113593.11	PPWD1	2.66169	0.0425697	0.00777491	0.103707	Muscle_Skeletal
EUR-like	ENSG00000196821.9	C6orf106	-2.65551	-0.0480478	0.00791876	0.105439	Muscle_Skeletal
EUR-like	ENSG00000108511.9	HOXB6	-2.65207	-0.0580884	0.00800009	0.106335	Muscle_Skeletal
EUR-like	ENSG00000166140.17	ZFYVE19	2.64902	0.0367562	0.00807263	0.107054	Muscle_Skeletal
EUR-like	ENSG00000148795.6	CYP17A1	2.64861	0.135001	0.00808245	0.107054	Muscle_Skeletal
EUR-like	ENSG00000163743.13	RCHY1	-2.63972	-0.292451	0.00829735	0.109708	Muscle_Skeletal
EUR-like	ENSG00000198945.7	L3MBTL3	2.63522	0.0708141	0.00840829	0.110981	Muscle_Skeletal
EUR-like	ENSG00000122481.16	RWDD3	2.63347	0.0290663	0.00845183	0.111315	Muscle_Skeletal
EUR-like	ENSG00000133661.15	SFTPD	-2.63301	-0.0423726	0.00846308	0.111315	Muscle_Skeletal
EUR-like	ENSG00000183807.7	FAM162B	-2.63086	-0.0237697	0.00851696	0.11183	Muscle_Skeletal
EUR-like	ENSG00000119906.11	SLF2	2.62956	0.0812338	0.00854949	0.112062	Muscle_Skeletal
EUR-like	ENSG00000065548.17	ZC3H15	-2.62881	-0.073128	0.00856839	0.112115	Muscle_Skeletal
EUR-like	ENSG00000126773.12	PCNX4	-2.62724	-0.0250748	0.00860811	0.112441	Muscle_Skeletal
EUR-like	ENSG00000125630.15	POLR1B	2.62499	0.101751	0.00866507	0.11299	Muscle_Skeletal
EUR-like	ENSG00000162191.13	UBXN1	-2.61696	-0.0859429	0.0088716	0.115484	Muscle_Skeletal
EUR-like	ENSG00000187758.7	ADH1A	-2.61546	-0.0358846	0.00891071	0.115793	Muscle_Skeletal
EUR-like	ENSG00000122490.18	PQLC1	-2.61466	-0.110137	0.00893161	0.115866	Muscle_Skeletal
EUR-like	ENSG00000112514.15	CUTA	-2.61404	-0.0625741	0.00894797	0.115879	Muscle_Skeletal
EUR-like	ENSG00000100129.17	EIF3L	2.6085	0.125467	0.00909392	0.117568	Muscle_Skeletal
EUR-like	ENSG00000110076.18	NRXN2	2.60752	0.0343279	0.00912008	0.117705	Muscle_Skeletal
EUR-like	ENSG00000095002.13	MSH2	2.60625	0.152119	0.0091539	0.11772	Muscle_Skeletal
EUR-like	ENSG00000150471.16	ADGRL3	2.60604	0.103284	0.0091596	0.11772	Muscle_Skeletal
EUR-like	ENSG00000084676.15	NCOA1	2.60573	0.0883685	0.00916793	0.11772	Muscle_Skeletal
EUR-like	ENSG00000124207.16	CSE1L	2.60366	0.0239915	0.00922347	0.118039	Muscle_Skeletal
EUR-like	ENSG00000242247.10	ARFGAP3	2.60364	0.0542746	0.00922399	0.118039	Muscle_Skeletal
EUR-like	ENSG00000213901.10	SLC23A3	2.60077	0.0633743	0.00930156	0.118831	Muscle_Skeletal
EUR-like	ENSG00000165621.8	OXGR1	2.59908	0.0261462	0.00934751	0.119216	Muscle_Skeletal
EUR-like	ENSG00000116698.21	SMG7	-2.5975	-0.0922537	0.00939047	0.119562	Muscle_Skeletal
EUR-like	ENSG00000104983.8	CCDC61	2.59623	0.0395768	0.00942521	0.119803	Muscle_Skeletal
EUR-like	ENSG00000014641.17	MDH1	-2.59296	-0.15856	0.00951542	0.120747	Muscle_Skeletal
EUR-like	ENSG00000108379.9	WNT3	-2.59167	-0.0438036	0.00955106	0.120848	Muscle_Skeletal
EUR-like	ENSG00000169592.14	INO80E	2.59152	0.0852958	0.00955539	0.120848	Muscle_Skeletal
EUR-like	ENSG00000182871.14	COL18A1	2.59002	0.0416371	0.00959693	0.120856	Muscle_Skeletal
EUR-like	ENSG00000196405.12	EVL	-2.58954	-0.0453811	0.00961048	0.120856	Muscle_Skeletal
EUR-like	ENSG00000163125.15	RPRD2	2.58915	0.104157	0.00962123	0.120856	Muscle_Skeletal
EUR-like	ENSG00000198589.10	LRBA	2.58894	0.0889457	0.0096271	0.120856	Muscle_Skeletal
EUR-like	ENSG00000117481.10	NSUN4	-2.58863	-0.0198935	0.00963584	0.120856	Muscle_Skeletal
EUR-like	ENSG00000166407.13	LMO1	-2.58506	-0.0429998	0.0097361	0.121528	Muscle_Skeletal
EUR-like	ENSG00000204713.10	TRIM27	2.58469	0.0505136	0.00974662	0.121528	Muscle_Skeletal
EUR-like	ENSG00000115687.13	PASK	2.58458	0.037089	0.00974987	0.121528	Muscle_Skeletal
EUR-like	ENSG00000175866.15	BAIAP2	2.58444	0.0897884	0.00975377	0.121528	Muscle_Skeletal
EUR-like	ENSG00000108604.15	SMARCD2	2.58293	0.0538793	0.00979649	0.121752	Muscle_Skeletal
EUR-like	ENSG00000142675.17	CNKSR1	2.58267	0.0414652	0.00980388	0.121752	Muscle_Skeletal
EUR-like	ENSG00000104825.16	NFKBIB	2.5788	0.131391	0.00991449	0.122923	Muscle_Skeletal
EUR-like	ENSG00000234127.8	TRIM26	-2.5759	-0.0496057	0.00999793	0.12347	Muscle_Skeletal
EUR-like	ENSG00000196576.14	PLXNB2	-2.57589	-0.0379202	0.0099981	0.12347	Muscle_Skeletal
EUR-like	ENSG00000129353.14	SLC44A2	-2.57532	-0.0146941	0.0100148	0.12347	Muscle_Skeletal
EUR-like	ENSG00000166225.8	FRS2	2.57445	0.0774676	0.0100401	0.12347	Muscle_Skeletal
EUR-like	ENSG00000186951.16	PPARA	-2.57444	-0.108006	0.0100402	0.12347	Muscle_Skeletal
EUR-like	ENSG00000164181.13	ELOVL7	-2.57266	-0.0277698	0.0100919	0.123893	Muscle_Skeletal
EUR-like	ENSG00000130770.17	ATPIF1	2.57182	0.0750101	0.0101165	0.123893	Muscle_Skeletal
EUR-like	ENSG00000257698.1	RP11-620J15.3	-2.57157	-0.106937	0.0101237	0.123893	Muscle_Skeletal
EUR-like	ENSG00000114857.17	NKTR	2.56969	0.0345618	0.010179	0.124355	Muscle_Skeletal
EUR-like	ENSG00000185009.12	AP3M1	2.56916	0.0507805	0.0101944	0.124355	Muscle_Skeletal
EUR-like	ENSG00000129925.10	TMEM8A	-2.56581	-0.0473028	0.0102937	0.125278	Muscle_Skeletal
EUR-like	ENSG00000163840.9	DTX3L	-2.56465	-0.0665866	0.0103281	0.125278	Muscle_Skeletal
EUR-like	ENSG00000131944.9	FAAP24	-2.56438	-0.0539606	0.0103361	0.125278	Muscle_Skeletal
EUR-like	ENSG00000157570.11	TSPAN18	2.56437	0.0852254	0.0103363	0.125278	Muscle_Skeletal
EUR-like	ENSG00000182257.6	PRR34	2.56216	0.139083	0.0104023	0.125876	Muscle_Skeletal
EUR-like	ENSG00000136875.12	PRPF4	2.56072	0.0576941	0.0104456	0.126198	Muscle_Skeletal
EUR-like	ENSG00000162927.13	PUS10	2.55953	0.0637392	0.0104815	0.12643	Muscle_Skeletal
EUR-like	ENSG00000091844.7	RGS17	-2.55151	-0.0406774	0.0107258	0.128991	Muscle_Skeletal
EUR-like	ENSG00000112796.9	ENPP5	-2.55144	-0.0701831	0.0107279	0.128991	Muscle_Skeletal
EUR-like	ENSG00000233056.2	ERVH48-1	-2.54523	-0.0314866	0.0109207	0.130963	Muscle_Skeletal
EUR-like	ENSG00000100201.20	DDX17	-2.54468	-0.0498419	0.0109378	0.130963	Muscle_Skeletal
EUR-like	ENSG00000154930.14	ACSS1	-2.54448	-0.0745398	0.0109439	0.130963	Muscle_Skeletal
EUR-like	ENSG00000248265.1	FLJ12825	-2.54325	-0.00893734	0.0109827	0.131025	Muscle_Skeletal
EUR-like	ENSG00000178917.15	ZNF852	-2.54322	-0.0644357	0.0109837	0.131025	Muscle_Skeletal
EUR-like	ENSG00000058866.14	DGKG	2.54148	0.034109	0.0110384	0.13147	Muscle_Skeletal
EUR-like	ENSG00000198937.8	CCDC167	-2.53947	-0.0479869	0.0111019	0.131884	Muscle_Skeletal
EUR-like	ENSG00000169957.9	ZNF768	-2.53928	-0.15087	0.011108	0.131884	Muscle_Skeletal
EUR-like	ENSG00000122861.15	PLAU	-2.53858	-0.130226	0.0111304	0.131943	Muscle_Skeletal
EUR-like	ENSG00000116260.16	QSOX1	-2.53423	-0.0341267	0.0112695	0.133382	Muscle_Skeletal
EUR-like	ENSG00000113597.17	TRAPPC13	2.53323	0.0591634	0.0113016	0.133553	Muscle_Skeletal
EUR-like	ENSG00000081307.12	UBA5	-2.53237	-0.145168	0.0113293	0.133672	Muscle_Skeletal
EUR-like	ENSG00000226029.1	LINC01772	2.53111	0.0444178	0.0113702	0.13394	Muscle_Skeletal
EUR-like	ENSG00000108733.9	PEX12	2.53058	0.0710866	0.0113874	0.13394	Muscle_Skeletal
EUR-like	ENSG00000146648.17	EGFR	2.52969	0.0529494	0.0114164	0.134061	Muscle_Skeletal
EUR-like	ENSG00000253704.1	RP11-267M23.4	-2.52917	-0.0431686	0.0114332	0.134061	Muscle_Skeletal
EUR-like	ENSG00000131069.19	ACSS2	-2.52708	-0.0551064	0.0115014	0.134652	Muscle_Skeletal
EUR-like	ENSG00000166199.12	ALKBH3	-2.52311	-0.103736	0.0116321	0.135972	Muscle_Skeletal
EUR-like	ENSG00000270647.5	TAF15	-2.52003	-0.650385	0.0117343	0.136955	Muscle_Skeletal
EUR-like	ENSG00000168026.18	TTC21A	2.51896	0.0229528	0.0117702	0.137162	Muscle_Skeletal
EUR-like	ENSG00000010295.19	IFFO1	2.5178	0.0500101	0.0118092	0.137404	Muscle_Skeletal
EUR-like	ENSG00000226742.3	HSBP1L1	-2.51212	-0.0147988	0.0120009	0.139421	Muscle_Skeletal
EUR-like	ENSG00000107281.9	NPDC1	-2.50985	-0.062573	0.0120782	0.139984	Muscle_Skeletal
EUR-like	ENSG00000245848.2	CEBPA	-2.50961	-0.0418189	0.0120864	0.139984	Muscle_Skeletal
EUR-like	ENSG00000171246.5	NPTX1	-2.50895	-0.0377233	0.012109	0.140031	Muscle_Skeletal
EUR-like	ENSG00000090487.10	SPG21	2.50796	0.0225312	0.0121431	0.140211	Muscle_Skeletal
EUR-like	ENSG00000118579.12	MED28	2.50712	0.0280098	0.012172	0.140229	Muscle_Skeletal
EUR-like	ENSG00000266094.7	RASSF5	2.50666	0.0419753	0.0121879	0.140229	Muscle_Skeletal
EUR-like	ENSG00000162402.13	USP24	-2.5063	-0.082531	0.0122003	0.140229	Muscle_Skeletal
EUR-like	ENSG00000075131.9	TIPIN	2.50576	0.0251699	0.012219	0.140231	Muscle_Skeletal
EUR-like	ENSG00000145912.8	NHP2	2.50508	0.0786612	0.0122423	0.140286	Muscle_Skeletal
EUR-like	ENSG00000203801.8	LINC00222	2.50318	0.0456078	0.0123083	0.140703	Muscle_Skeletal
EUR-like	ENSG00000120306.9	CYSTM1	-2.50296	-0.13923	0.0123159	0.140703	Muscle_Skeletal
EUR-like	ENSG00000273209.1	RP11-107N15.1	2.50207	0.0472314	0.0123468	0.140843	Muscle_Skeletal
EUR-like	ENSG00000224848.1	RP11-535M15.1	2.49937	0.0198814	0.0124414	0.14151	Muscle_Skeletal
EUR-like	ENSG00000075142.13	SRI	-2.49845	-0.101039	0.0124738	0.14151	Muscle_Skeletal
EUR-like	ENSG00000175170.14	FAM182B	2.49831	0.0222566	0.0124786	0.14151	Muscle_Skeletal
EUR-like	ENSG00000150783.9	TEX12	2.49827	0.0987108	0.0124801	0.14151	Muscle_Skeletal
EUR-like	ENSG00000137501.17	SYTL2	-2.49664	-0.0224517	0.0125376	0.141949	Muscle_Skeletal
EUR-like	ENSG00000066379.14	ZNRD1	2.4949	0.0418789	0.0125991	0.142378	Muscle_Skeletal
EUR-like	ENSG00000246548.3	RP11-7F17.5	-2.49451	-0.0463863	0.0126131	0.142378	Muscle_Skeletal
EUR-like	ENSG00000118307.18	CASC1	-2.49365	-0.0278754	0.0126436	0.142509	Muscle_Skeletal
EUR-like	ENSG00000206503.12	HLA-A	2.49289	0.0154698	0.0126707	0.142602	Muscle_Skeletal
EUR-like	ENSG00000164983.7	TMEM65	2.49085	0.0654709	0.0127436	0.143116	Muscle_Skeletal
EUR-like	ENSG00000149922.10	TBX6	-2.49056	-0.020435	0.0127542	0.143116	Muscle_Skeletal
EUR-like	ENSG00000127337.6	YEATS4	2.48875	0.0137201	0.0128194	0.143444	Muscle_Skeletal
EUR-like	ENSG00000241258.6	CRCP	-2.48833	-0.0204868	0.0128343	0.143444	Muscle_Skeletal
EUR-like	ENSG00000176108.9	CHMP6	2.48817	0.0279922	0.0128404	0.143444	Muscle_Skeletal
EUR-like	ENSG00000224687.1	RASAL2-AS1	2.48695	0.0413287	0.0128844	0.143724	Muscle_Skeletal
EUR-like	ENSG00000227630.2	LINC01132	2.48531	0.058815	0.0129437	0.144173	Muscle_Skeletal
EUR-like	ENSG00000235453.8	TOPORS-AS1	-2.4839	-0.0768518	0.0129952	0.144412	Muscle_Skeletal
EUR-like	ENSG00000162877.12	PM20D1	-2.48368	-0.0161926	0.0130034	0.144412	Muscle_Skeletal
EUR-like	ENSG00000148377.5	IDI2	-2.48245	-0.0253439	0.0130481	0.144417	Muscle_Skeletal
EUR-like	ENSG00000281205.1	LINC00950	-2.4815	-0.0646167	0.013083	0.144417	Muscle_Skeletal
EUR-like	ENSG00000146282.17	RARS2	-2.48135	-0.0338302	0.0130886	0.144417	Muscle_Skeletal
EUR-like	ENSG00000047662.4	FAM184B	-2.48124	-0.138528	0.0130927	0.144417	Muscle_Skeletal
EUR-like	ENSG00000119242.8	CCDC92	2.48106	0.0812917	0.0130993	0.144417	Muscle_Skeletal
EUR-like	ENSG00000153904.18	DDAH1	-2.4798	-0.061017	0.0131457	0.144718	Muscle_Skeletal
EUR-like	ENSG00000163781.12	TOPBP1	-2.47906	-0.0522915	0.0131729	0.144806	Muscle_Skeletal
EUR-like	ENSG00000161904.11	LEMD2	2.47826	0.0382918	0.0132025	0.144811	Muscle_Skeletal
EUR-like	ENSG00000116984.12	MTR	2.4778	0.119326	0.0132194	0.144811	Muscle_Skeletal
EUR-like	ENSG00000155592.15	ZKSCAN2	-2.4775	-0.0216423	0.0132308	0.144811	Muscle_Skeletal
EUR-like	ENSG00000107201.9	DDX58	-2.476	-0.0327745	0.0132862	0.145001	Muscle_Skeletal
EUR-like	ENSG00000130517.13	PGPEP1	2.476	0.054728	0.0132865	0.145001	Muscle_Skeletal
EUR-like	ENSG00000187954.12	CYHR1	-2.47523	-0.0930541	0.013315	0.145103	Muscle_Skeletal
EUR-like	ENSG00000118407.14	FILIP1	2.47395	0.0595118	0.0133629	0.145416	Muscle_Skeletal
EUR-like	ENSG00000163866.8	SMIM12	-2.47279	-0.0949046	0.0134064	0.145679	Muscle_Skeletal
EUR-like	ENSG00000167191.11	GPRC5B	-2.47206	-0.189774	0.0134336	0.145765	Muscle_Skeletal
EUR-like	ENSG00000075975.15	MKRN2	2.47048	0.0124105	0.0134931	0.146201	Muscle_Skeletal
EUR-like	ENSG00000063180.8	CA11	-2.46806	-0.0938332	0.0135848	0.146788	Muscle_Skeletal
EUR-like	ENSG00000099994.10	SUSD2	2.46758	0.0266966	0.0136029	0.146788	Muscle_Skeletal
EUR-like	ENSG00000167377.17	ZNF23	-2.46751	-0.032055	0.0136055	0.146788	Muscle_Skeletal
EUR-like	ENSG00000114654.7	EFCC1	-2.4668	-0.0349068	0.0136327	0.146872	Muscle_Skeletal
EUR-like	ENSG00000126453.9	BCL2L12	-2.46595	-0.102262	0.013665	0.146936	Muscle_Skeletal
EUR-like	ENSG00000246067.7	RAB30-AS1	-2.46434	-0.0153302	0.0137266	0.146936	Muscle_Skeletal
EUR-like	ENSG00000063046.17	EIF4B	2.46426	0.0255918	0.0137297	0.146936	Muscle_Skeletal
EUR-like	ENSG00000149474.13	KAT14	2.46393	0.0877707	0.0137421	0.146936	Muscle_Skeletal
EUR-like	ENSG00000142599.17	RERE	-2.46369	-0.120107	0.0137513	0.146936	Muscle_Skeletal
EUR-like	ENSG00000198468.7	FLVCR1-AS1	-2.46338	-0.00825714	0.0137635	0.146936	Muscle_Skeletal
EUR-like	ENSG00000090530.9	P3H2	-2.46208	-0.0575881	0.0138134	0.146936	Muscle_Skeletal
EUR-like	ENSG00000214575.9	CPEB1	-2.46185	-0.0426846	0.0138222	0.146936	Muscle_Skeletal
EUR-like	ENSG00000008277.14	ADAM22	-2.46137	-0.0206914	0.0138406	0.146936	Muscle_Skeletal
EUR-like	ENSG00000101343.14	CRNKL1	2.46108	0.0652027	0.013852	0.146936	Muscle_Skeletal
EUR-like	ENSG00000171103.10	TRMT61B	-2.46107	-0.024772	0.0138523	0.146936	Muscle_Skeletal
EUR-like	ENSG00000126088.13	UROD	2.45911	0.050121	0.0139281	0.147298	Muscle_Skeletal
EUR-like	ENSG00000187187.13	ZNF546	-2.4587	-0.112362	0.013944	0.147298	Muscle_Skeletal
EUR-like	ENSG00000242114.5	MTFP1	-2.45817	-0.168376	0.0139648	0.147298	Muscle_Skeletal
EUR-like	ENSG00000127903.13	ZNF835	2.45807	0.0142781	0.0139684	0.147298	Muscle_Skeletal
EUR-like	ENSG00000196182.10	STK40	-2.45768	-0.357126	0.0139839	0.147298	Muscle_Skeletal
EUR-like	ENSG00000129946.10	SHC2	2.45684	0.0143008	0.0140163	0.147435	Muscle_Skeletal
EUR-like	ENSG00000227071.1	FOCAD-AS1	2.45635	0.0382354	0.0140358	0.147435	Muscle_Skeletal
EUR-like	ENSG00000113441.15	LNPEP	2.45315	0.0641657	0.014161	0.148543	Muscle_Skeletal
EUR-like	ENSG00000070423.17	RNF126	2.45083	0.173988	0.0142526	0.149297	Muscle_Skeletal
EUR-like	ENSG00000109790.16	KLHL5	2.45031	0.0612963	0.0142732	0.149306	Muscle_Skeletal
EUR-like	ENSG00000183172.8	SMDT1	2.44927	0.01696	0.0143146	0.149532	Muscle_Skeletal
EUR-like	ENSG00000185669.5	SNAI3	2.44681	0.0821701	0.0144128	0.15035	Muscle_Skeletal
EUR-like	ENSG00000254533.1	AF186192.1	-2.44535	-0.0422023	0.0144712	0.150751	Muscle_Skeletal
EUR-like	ENSG00000126804.13	ZBTB1	-2.44484	-0.050361	0.0144917	0.150758	Muscle_Skeletal
EUR-like	ENSG00000175895.3	PLEKHF2	-2.44341	-0.156669	0.0145491	0.151147	Muscle_Skeletal
EUR-like	ENSG00000160959.7	LRRC14	-2.44135	-0.0380943	0.0146325	0.151805	Muscle_Skeletal
EUR-like	ENSG00000095383.19	TBC1D2	2.43834	0.0203293	0.0147547	0.152699	Muscle_Skeletal
EUR-like	ENSG00000123096.11	SSPN	2.43824	0.0400596	0.0147591	0.152699	Muscle_Skeletal
EUR-like	ENSG00000213689.11	TREX1	2.43577	0.0121659	0.0148601	0.153534	Muscle_Skeletal
EUR-like	ENSG00000160201.11	U2AF1	2.43438	0.0284426	0.0149171	0.153822	Muscle_Skeletal
EUR-like	ENSG00000264343.5	NOTCH2NL	2.43411	0.0490249	0.0149286	0.153822	Muscle_Skeletal
EUR-like	ENSG00000174943.9	KCTD13	-2.43079	-0.0523041	0.0150659	0.155025	Muscle_Skeletal
EUR-like	ENSG00000226251.5	RP11-15I11.3	2.4292	0.0323906	0.0151323	0.155497	Muscle_Skeletal
EUR-like	ENSG00000153814.11	JAZF1	2.42557	0.0323364	0.0152846	0.156591	Muscle_Skeletal
EUR-like	ENSG00000260896.5	LINC02170	2.42532	0.0540053	0.0152951	0.156591	Muscle_Skeletal
EUR-like	ENSG00000171497.4	PPID	2.42518	0.140902	0.0153009	0.156591	Muscle_Skeletal
EUR-like	ENSG00000273355.1	RP11-672L10.6	-2.42181	-0.0324604	0.0154435	0.15773	Muscle_Skeletal
EUR-like	ENSG00000137441.7	FGFBP2	2.42156	0.0588832	0.0154539	0.15773	Muscle_Skeletal
EUR-like	ENSG00000033122.18	LRRC7	2.42052	0.0217019	0.0154984	0.157805	Muscle_Skeletal
EUR-like	ENSG00000197785.13	ATAD3A	2.42041	0.111694	0.015503	0.157805	Muscle_Skeletal
EUR-like	ENSG00000162623.15	TYW3	-2.41853	-0.0174128	0.0155834	0.15841	Muscle_Skeletal
EUR-like	ENSG00000049449.8	RCN1	-2.4163	-0.0175259	0.015679	0.159168	Muscle_Skeletal
EUR-like	ENSG00000196284.15	SUPT3H	2.41207	0.0369382	0.0158624	0.160623	Muscle_Skeletal
EUR-like	ENSG00000198848.12	CES1	-2.41201	-0.0765531	0.0158648	0.160623	Muscle_Skeletal
EUR-like	ENSG00000134056.11	MRPS36	-2.41106	-0.0707224	0.0159062	0.160827	Muscle_Skeletal
EUR-like	ENSG00000160194.17	NDUFV3	2.41013	0.0103325	0.015947	0.161024	Muscle_Skeletal
EUR-like	ENSG00000125388.19	GRK4	-2.4074	-0.0410207	0.0160665	0.162015	Muscle_Skeletal
EUR-like	ENSG00000188729.6	OSTN	2.40686	0.0823016	0.0160903	0.162039	Muscle_Skeletal
EUR-like	ENSG00000226686.7	LINC01535	2.40634	0.00938131	0.0161131	0.162052	Muscle_Skeletal
EUR-like	ENSG00000164663.14	USP49	2.4052	0.0458686	0.0161638	0.162347	Muscle_Skeletal
EUR-like	ENSG00000070019.4	GUCY2C	-2.40286	-0.0515606	0.0162672	0.163037	Muscle_Skeletal
EUR-like	ENSG00000205084.10	TMEM231	2.4026	0.0308982	0.0162789	0.163037	Muscle_Skeletal
EUR-like	ENSG00000204681.10	GABBR1	2.40217	0.0686712	0.0162982	0.163037	Muscle_Skeletal
EUR-like	ENSG00000169683.7	LRRC45	-2.40171	-0.0374084	0.0163188	0.163037	Muscle_Skeletal
EUR-like	ENSG00000130270.16	ATP8B3	-2.40056	-0.0290479	0.01637	0.163253	Muscle_Skeletal
EUR-like	ENSG00000175899.14	A2M	-2.40007	-0.0522163	0.0163918	0.163253	Muscle_Skeletal
EUR-like	ENSG00000198087.7	CD2AP	-2.39978	-0.0241894	0.0164051	0.163253	Muscle_Skeletal
EUR-like	ENSG00000269486.2	CTC-360G5.9	-2.39698	-0.0543686	0.0165306	0.164197	Muscle_Skeletal
EUR-like	ENSG00000072657.8	TRHDE	-2.3967	-0.0560972	0.0165435	0.164197	Muscle_Skeletal
EUR-like	ENSG00000138172.10	CALHM2	2.39585	0.0602925	0.0165817	0.164361	Muscle_Skeletal
EUR-like	ENSG00000068654.15	POLR1A	2.39343	0.0413094	0.0166915	0.165232	Muscle_Skeletal
EUR-like	ENSG00000186283.13	TOR3A	2.39086	0.044802	0.0168091	0.166179	Muscle_Skeletal
EUR-like	ENSG00000154640.14	BTG3	2.3896	0.132366	0.0168667	0.166531	Muscle_Skeletal
EUR-like	ENSG00000239521.7	GATS	-2.38708	-0.0582166	0.0169828	0.167459	Muscle_Skeletal
EUR-like	ENSG00000159202.17	UBE2Z	2.38533	0.0466371	0.0170636	0.168037	Muscle_Skeletal
EUR-like	ENSG00000143882.10	ATP6V1C2	2.3837	0.0347611	0.0171398	0.168525	Muscle_Skeletal
EUR-like	ENSG00000188130.13	MAPK12	2.38331	0.0403196	0.0171577	0.168525	Muscle_Skeletal
EUR-like	ENSG00000081181.7	ARG2	2.37498	0.0178507	0.0175499	0.172153	Muscle_Skeletal
EUR-like	ENSG00000087299.11	L2HGDH	2.37428	0.0474929	0.0175834	0.172199	Muscle_Skeletal
EUR-like	ENSG00000091640.7	SPAG7	-2.37393	-0.0266968	0.0176001	0.172199	Muscle_Skeletal
EUR-like	ENSG00000100612.13	DHRS7	2.3725	0.0730802	0.0176683	0.172642	Muscle_Skeletal
EUR-like	ENSG00000115464.14	USP34	2.37201	0.351343	0.0176916	0.172648	Muscle_Skeletal
EUR-like	ENSG00000166896.7	ATP23	-2.37062	-0.00799445	0.0177582	0.173073	Muscle_Skeletal
EUR-like	ENSG00000185798.7	WDR53	2.36753	0.0355702	0.0179073	0.174105	Muscle_Skeletal
EUR-like	ENSG00000078237.6	TIGAR	2.36747	0.0652138	0.0179101	0.174105	Muscle_Skeletal
EUR-like	ENSG00000183426.16	NPIPA1	2.36643	0.00848026	0.0179608	0.174241	Muscle_Skeletal
EUR-like	ENSG00000139445.17	FOXN4	-2.36623	-0.0439606	0.0179701	0.174241	Muscle_Skeletal
EUR-like	ENSG00000137563.11	GGH	2.36126	0.021438	0.018213	0.176258	Muscle_Skeletal
EUR-like	ENSG00000213988.10	ZNF90	2.36102	0.0383111	0.0182247	0.176258	Muscle_Skeletal
EUR-like	ENSG00000137411.16	VARS2	2.36033	0.0135473	0.0182587	0.176361	Muscle_Skeletal
EUR-like	ENSG00000105287.12	PRKD2	2.35743	0.0209168	0.0184018	0.177131	Muscle_Skeletal
EUR-like	ENSG00000165568.17	AKR1E2	2.35736	0.0324645	0.0184056	0.177131	Muscle_Skeletal
EUR-like	ENSG00000178971.13	CTC1	2.35729	0.0498032	0.0184087	0.177131	Muscle_Skeletal
EUR-like	ENSG00000276073.1	RP5-1125A11.7	-2.35642	-0.0274029	0.018452	0.177162	Muscle_Skeletal
EUR-like	ENSG00000171262.11	FAM98B	-2.35605	-0.0939475	0.0184703	0.177162	Muscle_Skeletal
EUR-like	ENSG00000172985.10	SH3RF3	2.35581	0.0472978	0.0184822	0.177162	Muscle_Skeletal
EUR-like	ENSG00000228223.2	HCG11	2.3536	0.0471627	0.0185924	0.177833	Muscle_Skeletal
EUR-like	ENSG00000127578.6	WFIKKN1	-2.3531	-0.02163	0.0186177	0.177833	Muscle_Skeletal
EUR-like	ENSG00000100191.5	SLC5A4	2.353	0.0110501	0.0186227	0.177833	Muscle_Skeletal
EUR-like	ENSG00000139620.12	KANSL2	-2.35095	-0.0180659	0.0187255	0.17839	Muscle_Skeletal
EUR-like	ENSG00000145391.13	SETD7	2.35074	0.022063	0.018736	0.17839	Muscle_Skeletal
EUR-like	ENSG00000264490.3	WI2-87327B8.1	-2.35043	-0.0601466	0.0187519	0.17839	Muscle_Skeletal
EUR-like	ENSG00000104643.9	MTMR9	2.34991	0.0433529	0.0187781	0.178415	Muscle_Skeletal
EUR-like	ENSG00000154518.9	ATP5G3	2.3447	0.0500245	0.0190422	0.180698	Muscle_Skeletal
EUR-like	ENSG00000137074.18	APTX	2.34245	0.0728228	0.0191576	0.181406	Muscle_Skeletal
EUR-like	ENSG00000138448.11	ITGAV	2.34231	0.0305894	0.0191648	0.181406	Muscle_Skeletal
EUR-like	ENSG00000158220.13	ESYT3	-2.34081	-0.0434644	0.0192417	0.181907	Muscle_Skeletal
EUR-like	ENSG00000101493.10	ZNF516	2.33616	0.0276487	0.019483	0.183958	Muscle_Skeletal
EUR-like	ENSG00000136141.14	LRCH1	2.33562	0.0699153	0.0195112	0.183994	Muscle_Skeletal
EUR-like	ENSG00000095787.21	WAC	2.3345	0.105028	0.0195697	0.184316	Muscle_Skeletal
EUR-like	ENSG00000106565.17	TMEM176B	2.3336	0.0189944	0.0196165	0.184527	Muscle_Skeletal
EUR-like	ENSG00000274750.2	HIST1H3E	2.33301	0.0179822	0.0196476	0.184576	Muscle_Skeletal
EUR-like	ENSG00000121417.13	ZNF211	2.33257	0.0172743	0.0196706	0.184576	Muscle_Skeletal
EUR-like	ENSG00000169220.17	RGS14	2.33022	0.0255049	0.0197944	0.185456	Muscle_Skeletal
EUR-like	ENSG00000176946.11	THAP4	2.32986	0.0725498	0.0198134	0.185456	Muscle_Skeletal
EUR-like	ENSG00000186160.4	CYP4Z1	-2.32809	-0.0317947	0.0199074	0.186106	Muscle_Skeletal
EUR-like	ENSG00000034693.14	PEX3	-2.32548	-0.0890386	0.0200462	0.187172	Muscle_Skeletal
EUR-like	ENSG00000113758.13	DBN1	-2.32459	-0.0321318	0.0200938	0.187239	Muscle_Skeletal
EUR-like	ENSG00000160226.15	C21orf2	2.32419	0.115107	0.0201153	0.187239	Muscle_Skeletal
EUR-like	ENSG00000134779.14	TPGS2	2.32396	0.0223652	0.0201276	0.187239	Muscle_Skeletal
EUR-like	ENSG00000162415.6	ZSWIM5	-2.32333	-0.0267455	0.0201615	0.187323	Muscle_Skeletal
EUR-like	ENSG00000106976.20	DNM1	2.32241	0.0674931	0.0202109	0.187549	Muscle_Skeletal
EUR-like	ENSG00000271824.1	AC009014.3	2.32196	0.026092	0.0202353	0.187549	Muscle_Skeletal
EUR-like	ENSG00000184588.17	PDE4B	-2.32097	-0.214916	0.0202887	0.187813	Muscle_Skeletal
EUR-like	ENSG00000112977.15	DAP	-2.31695	-0.0287114	0.0205064	0.189596	Muscle_Skeletal
EUR-like	ENSG00000151806.13	GUF1	2.3164	0.0261788	0.0205362	0.18964	Muscle_Skeletal
EUR-like	ENSG00000085719.12	CPNE3	-2.31425	-0.0247961	0.0206541	0.190496	Muscle_Skeletal
EUR-like	ENSG00000078674.17	PCM1	-2.31341	-0.0294474	0.0207003	0.19069	Muscle_Skeletal
EUR-like	ENSG00000235475.1	LINC01372	2.31154	0.0196736	0.0208029	0.191402	Muscle_Skeletal
EUR-like	ENSG00000145191.12	EIF2B5	-2.31059	-0.0484839	0.0208558	0.191655	Muscle_Skeletal
EUR-like	ENSG00000101577.9	LPIN2	-2.30918	-0.037656	0.0209335	0.191817	Muscle_Skeletal
EUR-like	ENSG00000141433.12	ADCYAP1	-2.30916	-0.0150479	0.0209347	0.191817	Muscle_Skeletal
EUR-like	ENSG00000074695.5	LMAN1	2.30854	0.0612874	0.0209691	0.191817	Muscle_Skeletal
EUR-like	ENSG00000076554.15	TPD52	-2.3082	-0.019813	0.020988	0.191817	Muscle_Skeletal
EUR-like	ENSG00000188779.10	SKOR1	2.30798	0.0468456	0.0210002	0.191817	Muscle_Skeletal
EUR-like	ENSG00000164031.16	DNAJB14	-2.30305	-0.0650728	0.0212761	0.193993	Muscle_Skeletal
EUR-like	ENSG00000135297.15	MTO1	2.30239	0.0346704	0.021313	0.193993	Muscle_Skeletal
EUR-like	ENSG00000100197.20	CYP2D6	2.30222	0.0307255	0.0213229	0.193993	Muscle_Skeletal
EUR-like	ENSG00000090382.6	LYZ	2.3019	0.0231076	0.021341	0.193993	Muscle_Skeletal
EUR-like	ENSG00000189241.6	TSPYL1	2.30117	0.04678	0.021382	0.194133	Muscle_Skeletal
EUR-like	ENSG00000146674.14	IGFBP3	2.29869	0.100659	0.0215225	0.195173	Muscle_Skeletal
EUR-like	ENSG00000064835.10	POU1F1	2.298	0.0240705	0.0215618	0.195296	Muscle_Skeletal
EUR-like	ENSG00000103227.18	LMF1	2.29733	0.0222244	0.0215999	0.195296	Muscle_Skeletal
EUR-like	ENSG00000175164.13	ABO	-2.29709	-0.0101715	0.0216134	0.195296	Muscle_Skeletal
EUR-like	ENSG00000271324.1	RP11-10C24.2	2.29627	0.0564385	0.0216605	0.195488	Muscle_Skeletal
EUR-like	ENSG00000159377.10	PSMB4	-2.2954	-0.116097	0.0217102	0.195507	Muscle_Skeletal
EUR-like	ENSG00000198176.12	TFDP1	-2.29512	-0.0850992	0.0217261	0.195507	Muscle_Skeletal
EUR-like	ENSG00000136514.2	RTP4	-2.29476	-0.0546863	0.0217467	0.195507	Muscle_Skeletal
EUR-like	ENSG00000151164.18	RAD9B	-2.29417	-0.0232072	0.0217806	0.195507	Muscle_Skeletal
EUR-like	ENSG00000178809.11	TRIM73	-2.29397	-0.0410867	0.021792	0.195507	Muscle_Skeletal
EUR-like	ENSG00000144567.10	FAM134A	-2.29327	-0.15656	0.0218322	0.195566	Muscle_Skeletal
EUR-like	ENSG00000075223.13	SEMA3C	-2.29296	-0.060357	0.0218502	0.195566	Muscle_Skeletal
EUR-like	ENSG00000124212.5	PTGIS	-2.29191	-0.0490021	0.0219107	0.195876	Muscle_Skeletal
EUR-like	ENSG00000023445.13	BIRC3	2.29047	0.0651998	0.021994	0.196388	Muscle_Skeletal
EUR-like	ENSG00000196126.11	HLA-DRB1	-2.28724	-0.0300928	0.0221818	0.197832	Muscle_Skeletal
EUR-like	ENSG00000157911.9	PEX10	-2.28556	-0.0628962	0.0222798	0.198471	Muscle_Skeletal
EUR-like	ENSG00000138738.10	PRDM5	-2.28146	-0.0382318	0.0225215	0.199933	Muscle_Skeletal
EUR-like	ENSG00000180901.10	KCTD2	2.28049	0.0845798	0.0225787	0.199933	Muscle_Skeletal
EUR-like	ENSG00000186446.11	ZNF501	-2.28027	-0.0176395	0.0225919	0.199933	Muscle_Skeletal
EUR-like	ENSG00000105520.10	PLPPR2	-2.28026	-0.00944653	0.0225925	0.199933	Muscle_Skeletal
EUR-like	ENSG00000256525.6	POLG2	2.28025	0.0758632	0.0225931	0.199933	Muscle_Skeletal
EUR-like	ENSG00000099785.10	2025-03-02	2.27957	0.0194059	0.0226335	0.199933	Muscle_Skeletal
EUR-like	ENSG00000254206.5	NPIPB11	2.27934	0.0378274	0.0226471	0.199933	Muscle_Skeletal
EUR-like	ENSG00000131435.12	PDLIM4	-2.2792	-0.102436	0.0226554	0.199933	Muscle_Skeletal
EUR-like	ENSG00000204138.12	PHACTR4	2.27863	0.0439658	0.022689	0.199997	Muscle_Skeletal
EUR-like	ENSG00000196139.13	AKR1C3	-2.27763	-0.0181282	0.0227489	0.200291	Muscle_Skeletal
EUR-like	ENSG00000150768.15	DLAT	-2.27636	-0.0752155	0.0228244	0.200722	Muscle_Skeletal
EUR-like	ENSG00000131351.14	HAUS8	2.27553	0.0337187	0.022874	0.200925	Muscle_Skeletal
EUR-like	ENSG00000144118.13	RALB	-2.27402	-0.0254072	0.0229649	0.201042	Muscle_Skeletal
EUR-like	ENSG00000227057.9	WDR46	2.2739	0.0858088	0.022972	0.201042	Muscle_Skeletal
EUR-like	ENSG00000143742.12	SRP9	-2.27389	-0.0945773	0.0229728	0.201042	Muscle_Skeletal
EUR-like	ENSG00000113552.15	GNPDA1	-2.27354	-0.0784343	0.0229937	0.201042	Muscle_Skeletal
EUR-like	ENSG00000100241.20	SBF1	2.27139	0.0872949	0.0231236	0.201475	Muscle_Skeletal
EUR-like	ENSG00000124508.16	BTN2A2	2.27131	0.025341	0.0231285	0.201475	Muscle_Skeletal
EUR-like	ENSG00000100941.8	PNN	2.27094	0.0711563	0.0231504	0.201475	Muscle_Skeletal
EUR-like	ENSG00000213639.9	PPP1CB	2.2709	0.0334219	0.0231533	0.201475	Muscle_Skeletal
EUR-like	ENSG00000197885.10	NKIRAS1	-2.27051	-0.102884	0.0231764	0.201475	Muscle_Skeletal
EUR-like	ENSG00000009307.15	CSDE1	2.26947	0.150692	0.02324	0.201685	Muscle_Skeletal
EUR-like	ENSG00000143374.16	TARS2	2.26924	0.0445135	0.0232539	0.201685	Muscle_Skeletal
EUR-like	ENSG00000101017.13	CD40	-2.26707	-0.0666341	0.0233858	0.202571	Muscle_Skeletal
EUR-like	ENSG00000158985.13	CDC42SE2	2.26664	0.0888212	0.0234119	0.202571	Muscle_Skeletal
EUR-like	ENSG00000105705.15	SUGP1	2.26624	0.0311962	0.0234365	0.202571	Muscle_Skeletal
EUR-like	ENSG00000226669.2	RP11-509J21.4	2.26579	0.0247154	0.023464	0.202578	Muscle_Skeletal
EUR-like	ENSG00000108784.9	NAGLU	-2.25911	-0.070737	0.0238768	0.205795	Muscle_Skeletal
EUR-like	ENSG00000204642.13	HLA-F	2.25884	0.0508324	0.0238933	0.205795	Muscle_Skeletal
EUR-like	ENSG00000139220.16	PPFIA2	2.25832	0.0417581	0.0239258	0.205795	Muscle_Skeletal
EUR-like	ENSG00000108947.4	EFNB3	2.25734	0.0193252	0.0239868	0.205795	Muscle_Skeletal
EUR-like	ENSG00000123737.12	EXOSC9	-2.25732	-0.0711622	0.0239881	0.205795	Muscle_Skeletal
EUR-like	ENSG00000122729.18	ACO1	2.25713	0.0356803	0.0239999	0.205795	Muscle_Skeletal
EUR-like	ENSG00000175387.15	SMAD2	-2.25551	-0.0521503	0.0241011	0.206429	Muscle_Skeletal
EUR-like	ENSG00000185332.6	TMEM105	2.25365	0.146365	0.0242179	0.207195	Muscle_Skeletal
EUR-like	ENSG00000215712.10	TMEM242	-2.24994	-0.0100097	0.0244526	0.208822	Muscle_Skeletal
EUR-like	ENSG00000050165.17	DKK3	-2.24977	-0.0399273	0.0244634	0.208822	Muscle_Skeletal
EUR-like	ENSG00000145982.11	FARS2	-2.24788	-0.0989776	0.0245836	0.209612	Muscle_Skeletal
EUR-like	ENSG00000068745.14	IP6K2	2.24723	0.0273088	0.0246256	0.209734	Muscle_Skeletal
EUR-like	ENSG00000128609.14	NDUFA5	-2.24669	-0.0689218	0.0246601	0.209791	Muscle_Skeletal
EUR-like	ENSG00000247400.3	DNAJC3-AS1	-2.246	-0.0224626	0.0247039	0.20986	Muscle_Skeletal
EUR-like	ENSG00000138074.14	SLC5A6	-2.24569	-0.0590257	0.0247237	0.20986	Muscle_Skeletal
EUR-like	ENSG00000169085.11	C8orf46	-2.24334	-0.0139887	0.0248752	0.210665	Muscle_Skeletal
EUR-like	ENSG00000166402.8	TUB	-2.24325	-0.0290827	0.0248807	0.210665	Muscle_Skeletal
EUR-like	ENSG00000123815.11	COQ8B	2.24245	0.0594004	0.0249325	0.210665	Muscle_Skeletal
EUR-like	ENSG00000223768.1	LINC00205	-2.24215	-0.0546402	0.0249518	0.210665	Muscle_Skeletal
EUR-like	ENSG00000116691.10	MIIP	-2.24205	-0.07426	0.0249578	0.210665	Muscle_Skeletal
EUR-like	ENSG00000259207.7	ITGB3	2.23848	0.0358503	0.0251897	0.212385	Muscle_Skeletal
EUR-like	ENSG00000156103.15	MMP16	2.23573	0.0251132	0.0253692	0.213661	Muscle_Skeletal
EUR-like	ENSG00000032389.12	TSSC1	2.23366	0.0841139	0.0255057	0.214572	Muscle_Skeletal
EUR-like	ENSG00000171747.8	LGALS4	-2.23258	-0.098452	0.0255768	0.214823	Muscle_Skeletal
EUR-like	ENSG00000158006.13	PAFAH2	-2.2321	-0.0199025	0.0256081	0.214823	Muscle_Skeletal
EUR-like	ENSG00000186377.7	CYP4X1	-2.23191	-0.113147	0.0256208	0.214823	Muscle_Skeletal
EUR-like	ENSG00000133114.17	GPALPP1	-2.22962	-0.129095	0.0257725	0.215855	Muscle_Skeletal
EUR-like	ENSG00000146809.12	ASB15	-2.22914	-0.059468	0.0258044	0.215884	Muscle_Skeletal
EUR-like	ENSG00000267939.1	CTD-2325M2.1	2.22757	0.0320128	0.025909	0.216162	Muscle_Skeletal
EUR-like	ENSG00000129636.12	ITFG1	2.22705	0.0842343	0.0259442	0.216162	Muscle_Skeletal
EUR-like	ENSG00000047617.14	ANO2	2.22629	0.0213767	0.0259947	0.216162	Muscle_Skeletal
EUR-like	ENSG00000234745.10	HLA-B	-2.22598	-0.0391486	0.0260154	0.216162	Muscle_Skeletal
EUR-like	ENSG00000163412.12	EIF4E3	2.22572	0.0735982	0.0260329	0.216162	Muscle_Skeletal
EUR-like	ENSG00000204540.10	PSORS1C1	-2.22569	-0.0136813	0.0260346	0.216162	Muscle_Skeletal
EUR-like	ENSG00000135052.16	GOLM1	2.22565	0.0233532	0.0260378	0.216162	Muscle_Skeletal
EUR-like	ENSG00000101004.14	NINL	2.22363	0.14469	0.0261731	0.217042	Muscle_Skeletal
EUR-like	ENSG00000152944.8	MED21	2.22322	0.0600583	0.0262011	0.217042	Muscle_Skeletal
EUR-like	ENSG00000112245.10	PTP4A1	-2.22199	-0.149344	0.0262837	0.217295	Muscle_Skeletal
EUR-like	ENSG00000100902.10	PSMA6	-2.22191	-0.0203511	0.0262891	0.217295	Muscle_Skeletal
EUR-like	ENSG00000104714.13	ERICH1	2.21984	0.0454152	0.0264293	0.218215	Muscle_Skeletal
EUR-like	ENSG00000163798.13	SLC4A1AP	2.21891	0.0559991	0.0264928	0.218501	Muscle_Skeletal
EUR-like	ENSG00000168769.13	TET2	2.21821	0.0902806	0.0265408	0.218524	Muscle_Skeletal
EUR-like	ENSG00000198563.13	DDX39B	2.21802	0.137583	0.0265534	0.218524	Muscle_Skeletal
EUR-like	ENSG00000148426.12	PROSER2	2.21448	0.0142154	0.0267959	0.22028	Muscle_Skeletal
EUR-like	ENSG00000170903.10	MSANTD4	-2.21272	-0.0165713	0.0269167	0.221032	Muscle_Skeletal
EUR-like	ENSG00000177731.15	FLII	-2.21145	-0.0475607	0.0270044	0.221512	Muscle_Skeletal
EUR-like	ENSG00000102924.11	CBLN1	-2.2105	-0.0221618	0.0270705	0.221702	Muscle_Skeletal
EUR-like	ENSG00000137200.12	CMTR1	-2.21025	-0.0676749	0.0270878	0.221702	Muscle_Skeletal
EUR-like	ENSG00000268043.7	NBPF12	2.20985	0.018755	0.0271155	0.221702	Muscle_Skeletal
EUR-like	ENSG00000240303.7	ACAD11	-2.20783	-0.0543222	0.027256	0.22261	Muscle_Skeletal
EUR-like	ENSG00000141646.13	SMAD4	2.20557	0.140909	0.0274144	0.223662	Muscle_Skeletal
EUR-like	ENSG00000166821.8	PEX11A	-2.2037	-0.0248328	0.0275451	0.224012	Muscle_Skeletal
EUR-like	ENSG00000186184.16	POLR1D	-2.20313	-0.0187157	0.0275855	0.224012	Muscle_Skeletal
EUR-like	ENSG00000111834.12	RSPH4A	-2.2026	-0.0227418	0.0276227	0.224012	Muscle_Skeletal
EUR-like	ENSG00000165916.8	PSMC3	-2.20246	-0.106338	0.0276326	0.224012	Muscle_Skeletal
EUR-like	ENSG00000185664.14	PMEL	-2.20244	-0.0145064	0.0276343	0.224012	Muscle_Skeletal
EUR-like	ENSG00000101363.12	MANBAL	2.20243	0.0370592	0.027635	0.224012	Muscle_Skeletal
EUR-like	ENSG00000167272.10	POP5	-2.2014	-0.0463016	0.0277075	0.22436	Muscle_Skeletal
EUR-like	ENSG00000188910.7	GJB3	2.19937	0.050613	0.0278515	0.225097	Muscle_Skeletal
EUR-like	ENSG00000106459.14	NRF1	-2.19922	-0.121527	0.0278626	0.225097	Muscle_Skeletal
EUR-like	ENSG00000179409.10	GEMIN4	-2.19886	-0.101832	0.0278878	0.225097	Muscle_Skeletal
EUR-like	ENSG00000100211.10	CBY1	-2.19578	-0.0616664	0.0281078	0.22648	Muscle_Skeletal
EUR-like	ENSG00000089022.13	MAPKAPK5	2.19562	0.0428501	0.0281191	0.22648	Muscle_Skeletal
EUR-like	ENSG00000011021.21	CLCN6	2.19387	0.121723	0.028245	0.226901	Muscle_Skeletal
EUR-like	ENSG00000166908.17	PIP4K2C	2.19369	0.0840918	0.028258	0.226901	Muscle_Skeletal
EUR-like	ENSG00000157445.14	CACNA2D3	2.19364	0.0225114	0.0282614	0.226901	Muscle_Skeletal
EUR-like	ENSG00000166454.9	ATMIN	2.1923	0.0130277	0.0283579	0.227298	Muscle_Skeletal
EUR-like	ENSG00000144837.8	PLA1A	2.19212	0.0380372	0.0283709	0.227298	Muscle_Skeletal
EUR-like	ENSG00000160124.9	CCDC58	2.19088	0.0590385	0.0284602	0.227772	Muscle_Skeletal
EUR-like	ENSG00000131165.14	CHMP1A	-2.18993	-0.0695814	0.0285294	0.227913	Muscle_Skeletal
EUR-like	ENSG00000133985.2	TTC9	2.1894	0.00889997	0.0285674	0.227913	Muscle_Skeletal
EUR-like	ENSG00000138722.9	MMRN1	-2.18939	-0.0237796	0.0285682	0.227913	Muscle_Skeletal
EUR-like	ENSG00000100412.15	ACO2	2.18725	0.120483	0.0287244	0.228917	Muscle_Skeletal
EUR-like	ENSG00000189144.13	ZNF573	-2.1855	-0.0306332	0.0288521	0.229693	Muscle_Skeletal
EUR-like	ENSG00000115421.12	PAPOLG	-2.18472	-0.0731972	0.0289091	0.229905	Muscle_Skeletal
EUR-like	ENSG00000138399.17	FASTKD1	2.18291	0.0318937	0.0290424	0.230535	Muscle_Skeletal
EUR-like	ENSG00000058063.15	ATP11B	2.18282	0.0325294	0.0290493	0.230535	Muscle_Skeletal
EUR-like	ENSG00000124126.13	PREX1	-2.18182	-0.0182126	0.0291231	0.230879	Muscle_Skeletal
EUR-like	ENSG00000105048.16	TNNT1	2.18054	0.101299	0.0292178	0.231195	Muscle_Skeletal
EUR-like	ENSG00000186907.7	RTN4RL2	2.18045	0.0507105	0.0292242	0.231195	Muscle_Skeletal
EUR-like	ENSG00000187151.7	ANGPTL5	-2.18	-0.0441947	0.0292572	0.231215	Muscle_Skeletal
EUR-like	ENSG00000213347.10	MXD3	2.17707	0.0335142	0.0294755	0.232696	Muscle_Skeletal
EUR-like	ENSG00000163293.11	NIPAL1	-2.17616	-0.0649955	0.0295436	0.232991	Muscle_Skeletal
EUR-like	ENSG00000156411.9	C14orf2	2.1748	0.114029	0.029645	0.233547	Muscle_Skeletal
EUR-like	ENSG00000167601.11	AXL	2.17417	0.0734785	0.0296921	0.233671	Muscle_Skeletal
EUR-like	ENSG00000165917.9	RAPSN	2.17377	0.114848	0.0297225	0.233671	Muscle_Skeletal
EUR-like	ENSG00000248489.1	LINC02062	2.17302	0.0240666	0.0297789	0.233684	Muscle_Skeletal
EUR-like	ENSG00000120860.10	WASHC3	-2.17292	-0.0196219	0.029786	0.233684	Muscle_Skeletal
EUR-like	ENSG00000226479.3	TMEM185B	-2.17245	-0.0364134	0.0298219	0.233723	Muscle_Skeletal
EUR-like	ENSG00000130653.15	PNPLA7	2.17176	0.0302606	0.0298736	0.233886	Muscle_Skeletal
EUR-like	ENSG00000121807.5	CCR2	2.17056	0.0298843	0.0299641	0.234352	Muscle_Skeletal
EUR-like	ENSG00000142102.15	PGGHG	-2.16937	-0.0103501	0.0300549	0.23482	Muscle_Skeletal
EUR-like	ENSG00000052126.14	PLEKHA5	-2.1671	-0.0766568	0.030227	0.235747	Muscle_Skeletal
EUR-like	ENSG00000175003.12	SLC22A1	-2.16699	-0.0234737	0.0302359	0.235747	Muscle_Skeletal
EUR-like	ENSG00000079150.17	FKBP7	-2.16536	-0.0256779	0.0303598	0.236399	Muscle_Skeletal
EUR-like	ENSG00000138028.15	CGREF1	-2.16507	-0.019697	0.0303822	0.236399	Muscle_Skeletal
EUR-like	ENSG00000259863.1	SH3RF3-AS1	2.16424	0.0462154	0.0304462	0.236592	Muscle_Skeletal
EUR-like	ENSG00000229628.1	AC073115.7	2.16248	0.0115884	0.0305809	0.236592	Muscle_Skeletal
EUR-like	ENSG00000196781.14	TLE1	-2.16211	-0.0267526	0.0306095	0.236592	Muscle_Skeletal
EUR-like	ENSG00000157191.19	NECAP2	-2.1621	-0.0703181	0.0306103	0.236592	Muscle_Skeletal
EUR-like	ENSG00000196381.10	ZNF781	-2.16158	-0.0235104	0.0306502	0.236592	Muscle_Skeletal
EUR-like	ENSG00000260597.1	AC012531.25	-2.16142	-0.0835916	0.0306632	0.236592	Muscle_Skeletal
EUR-like	ENSG00000104883.7	PEX11G	-2.16134	-0.0174631	0.0306689	0.236592	Muscle_Skeletal
EUR-like	ENSG00000183793.13	NPIPA5	-2.16122	-0.00726784	0.0306784	0.236592	Muscle_Skeletal
EUR-like	ENSG00000107798.17	LIPA	2.16109	0.0156248	0.0306884	0.236592	Muscle_Skeletal
EUR-like	ENSG00000243477.5	NAT6	2.16042	0.0365576	0.0307404	0.236751	Muscle_Skeletal
EUR-like	ENSG00000119321.8	FKBP15	2.15971	0.0230721	0.0307954	0.236916	Muscle_Skeletal
EUR-like	ENSG00000145506.13	NKD2	-2.15933	-0.0584513	0.0308245	0.236916	Muscle_Skeletal
EUR-like	ENSG00000118855.18	MFSD1	2.15797	0.0450624	0.0309305	0.237227	Muscle_Skeletal
EUR-like	ENSG00000197208.5	SLC22A4	-2.15795	-0.0413358	0.0309317	0.237227	Muscle_Skeletal
EUR-like	ENSG00000135045.6	C9orf40	-2.1576	-0.0346074	0.030959	0.237227	Muscle_Skeletal
EUR-like	ENSG00000111321.10	LTBR	-2.15623	-0.0206504	0.0310656	0.237803	Muscle_Skeletal
EUR-like	ENSG00000099864.17	PALM	2.1558	0.0362867	0.0310992	0.23782	Muscle_Skeletal
EUR-like	ENSG00000204922.4	UQCC3	2.15345	0.163805	0.0312834	0.238492	Muscle_Skeletal
EUR-like	ENSG00000163170.11	BOLA3	2.15326	0.0813222	0.0312981	0.238492	Muscle_Skeletal
EUR-like	ENSG00000008838.19	MED24	2.15319	0.0207463	0.0313035	0.238492	Muscle_Skeletal
EUR-like	ENSG00000268836.1	LA16c-OS12.2	2.1527	0.0195471	0.0313421	0.238492	Muscle_Skeletal
EUR-like	ENSG00000281005.1	LINC00921	-2.15235	-0.0325553	0.0313699	0.238492	Muscle_Skeletal
EUR-like	ENSG00000241839.9	PLEKHO2	2.15205	0.0231168	0.0313935	0.238492	Muscle_Skeletal
EUR-like	ENSG00000106823.12	ECM2	2.15187	0.056605	0.0314079	0.238492	Muscle_Skeletal
EUR-like	ENSG00000110944.8	IL23A	2.15114	0.0910399	0.0314652	0.238511	Muscle_Skeletal
EUR-like	ENSG00000169991.10	IFFO2	-2.15103	-0.0218409	0.0314735	0.238511	Muscle_Skeletal
EUR-like	ENSG00000170606.14	HSPA4	-2.14895	-0.0220158	0.0316386	0.239522	Muscle_Skeletal
EUR-like	ENSG00000165752.16	STK32C	-2.14708	-0.0270366	0.0317871	0.240178	Muscle_Skeletal
EUR-like	ENSG00000133818.13	RRAS2	-2.14706	-0.0458404	0.0317888	0.240178	Muscle_Skeletal
EUR-like	ENSG00000111731.12	C2CD5	-2.14615	-0.0582711	0.0318608	0.240482	Muscle_Skeletal
EUR-like	ENSG00000123453.17	SARDH	2.14246	0.0100507	0.0321565	0.242115	Muscle_Skeletal
EUR-like	ENSG00000116752.5	BCAS2	-2.14235	-0.058656	0.0321656	0.242115	Muscle_Skeletal
EUR-like	ENSG00000110906.12	KCTD10	-2.14225	-0.0733088	0.0321731	0.242115	Muscle_Skeletal
EUR-like	ENSG00000172992.11	DCAKD	-2.14129	-0.0242341	0.032251	0.24246	Muscle_Skeletal
EUR-like	ENSG00000188566.13	NDOR1	2.13884	0.0548074	0.0324484	0.243501	Muscle_Skeletal
EUR-like	ENSG00000063854.12	HAGH	-2.13836	-0.0216436	0.0324879	0.243501	Muscle_Skeletal
EUR-like	ENSG00000231156.1	AC093702.1	-2.1383	-0.0344804	0.0324923	0.243501	Muscle_Skeletal
EUR-like	ENSG00000261824.6	LINC00662	-2.13789	-0.0356202	0.0325255	0.243501	Muscle_Skeletal
EUR-like	ENSG00000176046.8	NUPR1	-2.13758	-0.0874743	0.0325505	0.243501	Muscle_Skeletal
EUR-like	ENSG00000164366.3	CCDC127	2.13656	0.0290883	0.0326337	0.243628	Muscle_Skeletal
EUR-like	ENSG00000079335.18	CDC14A	2.13617	0.019412	0.0326654	0.243628	Muscle_Skeletal
EUR-like	ENSG00000106261.16	ZKSCAN1	2.13614	0.0522587	0.0326677	0.243628	Muscle_Skeletal
EUR-like	ENSG00000120645.11	IQSEC3	2.13579	0.0235307	0.0326964	0.243628	Muscle_Skeletal
EUR-like	ENSG00000179935.9	LINC00652	-2.13419	-0.133309	0.0328276	0.244365	Muscle_Skeletal
EUR-like	ENSG00000084764.10	MAPRE3	-2.13067	-0.0519983	0.0331164	0.246042	Muscle_Skeletal
EUR-like	ENSG00000197763.14	TXNRD3	-2.13059	-0.0485155	0.0331233	0.246042	Muscle_Skeletal
EUR-like	ENSG00000111530.12	CAND1	-2.13026	-0.0442832	0.0331504	0.246042	Muscle_Skeletal
EUR-like	ENSG00000115596.3	WNT6	-2.12948	-0.0241549	0.0332149	0.246157	Muscle_Skeletal
EUR-like	ENSG00000116791.13	CRYZ	2.12928	0.0144101	0.0332311	0.246157	Muscle_Skeletal
EUR-like	ENSG00000163807.5	KIAA1143	-2.12855	-0.112765	0.0332919	0.246366	Muscle_Skeletal
EUR-like	ENSG00000096872.15	IFT74	-2.12703	-0.106031	0.0334176	0.247055	Muscle_Skeletal
EUR-like	ENSG00000162433.14	AK4	-2.12562	-0.0523261	0.0335348	0.2475	Muscle_Skeletal
EUR-like	ENSG00000104093.13	DMXL2	2.12514	0.0481591	0.033575	0.2475	Muscle_Skeletal
EUR-like	ENSG00000186638.16	KIF24	2.12489	0.0260488	0.0335957	0.2475	Muscle_Skeletal
EUR-like	ENSG00000204392.10	LSM2	2.12474	0.064409	0.0336086	0.2475	Muscle_Skeletal
EUR-like	ENSG00000181781.9	ODF3L2	2.12269	0.0180104	0.03378	0.248519	Muscle_Skeletal
EUR-like	ENSG00000173156.6	RHOD	-2.12161	-0.0727417	0.0338706	0.248659	Muscle_Skeletal
EUR-like	ENSG00000143207.19	RFWD2	-2.1213	-0.0672137	0.0338969	0.248659	Muscle_Skeletal
EUR-like	ENSG00000163931.15	TKT	-2.12129	-0.0310974	0.0338976	0.248659	Muscle_Skeletal
EUR-like	ENSG00000115705.20	TPO	-2.12042	-0.0220451	0.0339708	0.248954	Muscle_Skeletal
EUR-like	ENSG00000254999.3	BRK1	-2.11952	-0.0263748	0.0340464	0.249035	Muscle_Skeletal
EUR-like	ENSG00000155893.12	PXYLP1	2.11951	0.0759369	0.0340476	0.249035	Muscle_Skeletal
EUR-like	ENSG00000188342.11	GTF2F2	2.11836	0.0355581	0.0341444	0.249136	Muscle_Skeletal
EUR-like	ENSG00000225386.1	AC099754.1	-2.11826	-0.0307223	0.0341527	0.249136	Muscle_Skeletal
EUR-like	ENSG00000262655.3	SPON1	2.11817	0.0460881	0.0341603	0.249136	Muscle_Skeletal
EUR-like	ENSG00000244731.7	C4A	2.11771	0.0121152	0.0341995	0.249182	Muscle_Skeletal
EUR-like	ENSG00000162910.18	MRPL55	2.11617	0.0520835	0.0343303	0.249795	Muscle_Skeletal
EUR-like	ENSG00000134508.12	CABLES1	2.11594	0.0387508	0.0343497	0.249795	Muscle_Skeletal
EUR-like	ENSG00000179021.9	C3orf38	2.11513	0.105258	0.0344185	0.250055	Muscle_Skeletal
EUR-like	ENSG00000164253.13	WDR41	-2.11307	-0.0191381	0.0345944	0.250829	Muscle_Skeletal
EUR-like	ENSG00000221995.5	TIAF1	-2.11298	-0.02242	0.0346024	0.250829	Muscle_Skeletal
EUR-like	ENSG00000271605.5	MILR1	-2.11272	-0.0218271	0.0346246	0.250829	Muscle_Skeletal
EUR-like	ENSG00000214402.6	LCNL1	-2.10949	-0.0561506	0.0349021	0.2524	Muscle_Skeletal
EUR-like	ENSG00000179242.15	CDH4	-2.10942	-0.0356813	0.0349082	0.2524	Muscle_Skeletal
EUR-like	ENSG00000145423.4	SFRP2	-2.10705	-0.0427211	0.0351132	0.25364	Muscle_Skeletal
EUR-like	ENSG00000237541.3	HLA-DQA2	2.10603	0.00564853	0.035202	0.253935	Muscle_Skeletal
EUR-like	ENSG00000146223.14	RPL7L1	-2.10581	-0.0301247	0.0352211	0.253935	Muscle_Skeletal
EUR-like	ENSG00000171357.5	LURAP1	2.10444	0.00767923	0.0353401	0.254518	Muscle_Skeletal
EUR-like	ENSG00000100325.14	ASCC2	2.1041	0.0767487	0.0353694	0.254518	Muscle_Skeletal
EUR-like	ENSG00000101000.5	PROCR	2.10341	0.0293842	0.0354299	0.254711	Muscle_Skeletal
EUR-like	ENSG00000198182.12	ZNF607	-2.10149	-0.0201554	0.0355984	0.255679	Muscle_Skeletal
EUR-like	ENSG00000160113.5	NR2F6	-2.09964	-0.139898	0.0357604	0.2566	Muscle_Skeletal
EUR-like	ENSG00000132155.11	RAF1	-2.09918	-0.12025	0.0358014	0.256603	Muscle_Skeletal
EUR-like	ENSG00000198598.6	MMP17	2.09887	0.0226283	0.0358287	0.256603	Muscle_Skeletal
EUR-like	ENSG00000177692.11	DNAJC28	2.09827	0.0456548	0.0358812	0.256735	Muscle_Skeletal
EUR-like	ENSG00000173011.11	TADA2B	-2.09654	-0.0775289	0.0360343	0.257353	Muscle_Skeletal
EUR-like	ENSG00000197872.11	FAM49A	2.09653	0.025312	0.0360356	0.257353	Muscle_Skeletal
EUR-like	ENSG00000198093.10	ZNF649	-2.09361	-0.0225704	0.0362945	0.258877	Muscle_Skeletal
EUR-like	ENSG00000183161.4	FANCF	2.09278	0.087544	0.0363687	0.258877	Muscle_Skeletal
EUR-like	ENSG00000175197.11	DDIT3	2.092	0.113834	0.0364382	0.258877	Muscle_Skeletal
EUR-like	ENSG00000242852.6	ZNF709	-2.09189	-0.0160848	0.0364487	0.258877	Muscle_Skeletal
EUR-like	ENSG00000140691.16	ARMC5	2.09164	0.0859782	0.036471	0.258877	Muscle_Skeletal
EUR-like	ENSG00000112276.13	BVES	-2.09146	-0.0395799	0.0364867	0.258877	Muscle_Skeletal
EUR-like	ENSG00000103876.11	FAH	-2.09144	-0.0238934	0.0364885	0.258877	Muscle_Skeletal
EUR-like	ENSG00000151655.18	ITIH2	-2.08788	-0.0140142	0.0368087	0.260021	Muscle_Skeletal
EUR-like	ENSG00000172543.7	CTSW	-2.08769	-0.0218566	0.0368261	0.260021	Muscle_Skeletal
EUR-like	ENSG00000136379.11	ABHD17C	2.0876	0.0558865	0.0368343	0.260021	Muscle_Skeletal
EUR-like	ENSG00000245975.2	RP11-30K9.6	-2.08738	-0.0282228	0.036854	0.260021	Muscle_Skeletal
EUR-like	ENSG00000112308.12	C6orf62	2.08736	0.0377247	0.0368555	0.260021	Muscle_Skeletal
EUR-like	ENSG00000164086.9	DUSP7	2.0873	0.100432	0.0368614	0.260021	Muscle_Skeletal
EUR-like	ENSG00000055147.18	FAM114A2	-2.08697	-0.0437908	0.0368905	0.260021	Muscle_Skeletal
EUR-like	ENSG00000102882.11	MAPK3	2.08576	0.0365014	0.0370007	0.26054	Muscle_Skeletal
EUR-like	ENSG00000067064.10	IDI1	2.0854	0.0345852	0.037033	0.26054	Muscle_Skeletal
EUR-like	ENSG00000089335.20	ZNF302	2.08461	0.0149305	0.0371051	0.260662	Muscle_Skeletal
EUR-like	ENSG00000048471.13	SNX29	-2.08445	-0.0323042	0.0371193	0.260662	Muscle_Skeletal
EUR-like	ENSG00000164434.11	FABP7	2.08364	0.010592	0.0371926	0.260934	Muscle_Skeletal
EUR-like	ENSG00000101161.7	PRPF6	2.08171	0.0364411	0.0373691	0.26193	Muscle_Skeletal
EUR-like	ENSG00000121690.10	DEPDC7	2.08048	0.0207883	0.0374819	0.262477	Muscle_Skeletal
EUR-like	ENSG00000137942.16	FNBP1L	2.07965	0.0556767	0.0375575	0.262764	Muscle_Skeletal
EUR-like	ENSG00000151135.9	TMEM263	-2.07829	-0.0760545	0.0376822	0.263283	Muscle_Skeletal
EUR-like	ENSG00000123454.10	DBH	2.07774	0.03534	0.0377329	0.263283	Muscle_Skeletal
EUR-like	ENSG00000272871.1	RP11-408A13.4	2.07771	0.0183003	0.0377362	0.263283	Muscle_Skeletal
EUR-like	ENSG00000186417.13	GLDN	2.07651	0.010861	0.0378465	0.263742	Muscle_Skeletal
EUR-like	ENSG00000107518.16	ATRNL1	2.07557	0.0076311	0.037934	0.263742	Muscle_Skeletal
EUR-like	ENSG00000093010.13	COMT	-2.07483	-0.0891028	0.0380027	0.263742	Muscle_Skeletal
EUR-like	ENSG00000185168.5	LINC00482	-2.07456	-0.130903	0.0380274	0.263742	Muscle_Skeletal
EUR-like	ENSG00000159461.14	AMFR	-2.07453	-0.0677137	0.0380302	0.263742	Muscle_Skeletal
EUR-like	ENSG00000175309.14	PHYKPL	2.07433	0.0182826	0.0380487	0.263742	Muscle_Skeletal
EUR-like	ENSG00000131437.15	KIF3A	-2.07409	-0.0449025	0.0380711	0.263742	Muscle_Skeletal
EUR-like	ENSG00000283196.1	RP4-614C10.2	-2.07398	-0.10527	0.038081	0.263742	Muscle_Skeletal
EUR-like	ENSG00000214954.8	LRRC69	2.0704	0.0234952	0.038415	0.265812	Muscle_Skeletal
EUR-like	ENSG00000125744.11	RTN2	2.0694	0.0491194	0.0385084	0.266132	Muscle_Skeletal
EUR-like	ENSG00000160282.13	FTCD	-2.06915	-0.012515	0.0385316	0.266132	Muscle_Skeletal
EUR-like	ENSG00000161395.13	PGAP3	2.06814	0.0331886	0.0386269	0.266547	Muscle_Skeletal
EUR-like	ENSG00000131591.17	C1orf159	-2.06639	-0.0948168	0.0387913	0.267156	Muscle_Skeletal
EUR-like	ENSG00000198920.9	KIAA0753	-2.06618	-0.0477243	0.0388117	0.267156	Muscle_Skeletal
EUR-like	ENSG00000169629.11	RGPD8	-2.06598	-0.00733955	0.0388305	0.267156	Muscle_Skeletal
EUR-like	ENSG00000197958.12	RPL12	2.0657	0.0181505	0.0388565	0.267156	Muscle_Skeletal
EUR-like	ENSG00000213533.11	TMEM110	2.06446	0.0267154	0.0389739	0.26772	Muscle_Skeletal
EUR-like	ENSG00000173145.11	NOC3L	-2.06354	-0.0339172	0.039061	0.268075	Muscle_Skeletal
EUR-like	ENSG00000261353.1	CTA-14H9.5	2.06312	0.0411243	0.0391015	0.268109	Muscle_Skeletal
EUR-like	ENSG00000040199.18	PHLPP2	-2.06253	-0.0223414	0.0391572	0.268248	Muscle_Skeletal
EUR-like	ENSG00000242612.6	DECR2	2.05935	0.0199314	0.0394604	0.269556	Muscle_Skeletal
EUR-like	ENSG00000138777.19	PPA2	2.05918	0.0257154	0.039477	0.269556	Muscle_Skeletal
EUR-like	ENSG00000187624.8	C17orf97	2.05883	0.00716608	0.0395106	0.269556	Muscle_Skeletal
EUR-like	ENSG00000156711.16	MAPK13	2.05857	0.027337	0.0395355	0.269556	Muscle_Skeletal
EUR-like	ENSG00000106392.10	C1GALT1	-2.05855	-0.0187209	0.0395371	0.269556	Muscle_Skeletal
EUR-like	ENSG00000261079.1	RP11-252A24.3	-2.05829	-0.0116506	0.039562	0.269556	Muscle_Skeletal
EUR-like	ENSG00000131845.14	ZNF304	-2.05688	-0.0176344	0.039698	0.270005	Muscle_Skeletal
EUR-like	ENSG00000103056.11	SMPD3	-2.05686	-0.0623758	0.0396993	0.270005	Muscle_Skeletal
EUR-like	ENSG00000105737.9	GRIK5	2.05644	0.0262438	0.0397397	0.270037	Muscle_Skeletal
EUR-like	ENSG00000069966.18	GNB5	-2.05535	-0.0365738	0.0398447	0.270367	Muscle_Skeletal
EUR-like	ENSG00000126467.10	TSKS	2.0552	0.0502989	0.0398598	0.270367	Muscle_Skeletal
EUR-like	ENSG00000172987.12	HPSE2	2.05436	0.0690492	0.0399405	0.270516	Muscle_Skeletal
EUR-like	ENSG00000171316.11	CHD7	2.05398	0.0935853	0.0399773	0.270516	Muscle_Skeletal
EUR-like	ENSG00000114742.13	WDR48	2.05386	0.0410268	0.039989	0.270516	Muscle_Skeletal
EUR-like	ENSG00000134874.17	DZIP1	-2.05143	-0.121955	0.0402252	0.271668	Muscle_Skeletal
EUR-like	ENSG00000106460.18	TMEM106B	2.05137	0.0740427	0.0402312	0.271668	Muscle_Skeletal
EUR-like	ENSG00000089094.18	KDM2B	-2.04961	-0.0399015	0.0404021	0.272579	Muscle_Skeletal
EUR-like	ENSG00000259548.1	RP11-38G5.2	-2.049	-0.0126303	0.0404621	0.272741	Muscle_Skeletal
EUR-like	ENSG00000133943.20	C14orf159	2.04797	0.0697766	0.0405631	0.272969	Muscle_Skeletal
EUR-like	ENSG00000137936.16	BCAR3	2.04792	0.027864	0.0405682	0.272969	Muscle_Skeletal
EUR-like	ENSG00000213462.4	ERV3-1	2.04684	0.0322919	0.0406737	0.273436	Muscle_Skeletal
EUR-like	ENSG00000160305.17	DIP2A	2.04632	0.0291696	0.0407247	0.273536	Muscle_Skeletal
EUR-like	ENSG00000169855.19	ROBO1	-2.04527	-0.0167592	0.0408284	0.273714	Muscle_Skeletal
EUR-like	ENSG00000182985.17	CADM1	-2.04515	-0.0750507	0.0408401	0.273714	Muscle_Skeletal
EUR-like	ENSG00000182149.20	IST1	-2.04495	-0.0269812	0.0408599	0.273714	Muscle_Skeletal
EUR-like	ENSG00000181396.12	OGFOD3	2.04457	0.0127942	0.0408977	0.273725	Muscle_Skeletal
EUR-like	ENSG00000187535.13	IFT140	-2.04369	-0.0414881	0.0409847	0.274065	Muscle_Skeletal
EUR-like	ENSG00000265912.1	RP11-583F2.2	-2.04215	-0.0198562	0.0411371	0.274585	Muscle_Skeletal
EUR-like	ENSG00000119899.12	SLC17A5	-2.04149	-0.0230047	0.0412022	0.274585	Muscle_Skeletal
EUR-like	ENSG00000261701.6	HPR	2.04145	0.0669373	0.0412064	0.274585	Muscle_Skeletal
EUR-like	ENSG00000168826.15	ZBTB49	-2.04143	-0.0219298	0.0412077	0.274585	Muscle_Skeletal
EUR-like	ENSG00000188672.17	RHCE	-2.03803	-0.00810457	0.0415472	0.276604	Muscle_Skeletal
EUR-like	ENSG00000196455.7	PIK3R4	2.03703	0.0613455	0.0416473	0.276789	Muscle_Skeletal
EUR-like	ENSG00000165476.13	REEP3	2.03702	0.0569426	0.0416483	0.276789	Muscle_Skeletal
EUR-like	ENSG00000164081.12	TEX264	2.03646	0.0368268	0.0417042	0.276918	Muscle_Skeletal
EUR-like	ENSG00000141391.13	PRELID3A	2.03461	0.0254046	0.0418904	0.27791	Muscle_Skeletal
EUR-like	ENSG00000135018.13	UBQLN1	-2.03388	-0.0590817	0.0419635	0.27815	Muscle_Skeletal
EUR-like	ENSG00000177359.17	OVOS2	-2.03304	-0.0850118	0.0420488	0.278472	Muscle_Skeletal
EUR-like	ENSG00000197993.7	KEL	-2.03191	-0.0216009	0.0421629	0.278943	Muscle_Skeletal
EUR-like	ENSG00000196159.11	FAT4	-2.03112	-0.0536928	0.0422432	0.278943	Muscle_Skeletal
EUR-like	ENSG00000169062.14	UPF3A	2.03082	0.0335093	0.0422737	0.278943	Muscle_Skeletal
EUR-like	ENSG00000107186.16	MPDZ	-2.03021	-0.0480156	0.0423355	0.278943	Muscle_Skeletal
EUR-like	ENSG00000028116.16	VRK2	-2.03008	-0.033264	0.0423485	0.278943	Muscle_Skeletal
EUR-like	ENSG00000111801.15	BTN3A3	2.02937	0.0410248	0.0424209	0.278943	Muscle_Skeletal
EUR-like	ENSG00000127804.12	METTL16	2.02871	0.0153504	0.0424879	0.278943	Muscle_Skeletal
EUR-like	ENSG00000166743.9	ACSM1	2.02813	0.0151976	0.0425471	0.278943	Muscle_Skeletal
EUR-like	ENSG00000117266.15	CDK18	-2.02808	-0.0249718	0.042552	0.278943	Muscle_Skeletal
EUR-like	ENSG00000105379.9	ETFB	-2.02786	-0.150252	0.042575	0.278943	Muscle_Skeletal
EUR-like	ENSG00000081692.12	JMJD4	2.02743	0.0801611	0.0426186	0.278943	Muscle_Skeletal
EUR-like	ENSG00000133574.9	GIMAP4	-2.02737	-0.0452744	0.042625	0.278943	Muscle_Skeletal
EUR-like	ENSG00000179889.18	PDXDC1	2.02716	0.0236271	0.0426464	0.278943	Muscle_Skeletal
EUR-like	ENSG00000171503.11	ETFDH	-2.02711	-0.0181594	0.0426515	0.278943	Muscle_Skeletal
EUR-like	ENSG00000188343.12	FAM92A	-2.02654	-0.0416854	0.0427096	0.278943	Muscle_Skeletal
EUR-like	ENSG00000144644.14	GADL1	2.02646	0.0465242	0.0427177	0.278943	Muscle_Skeletal
EUR-like	ENSG00000215717.5	TMEM167B	-2.02617	-0.0712089	0.0427469	0.278943	Muscle_Skeletal
EUR-like	ENSG00000198162.12	MAN1A2	2.02566	0.0326285	0.0427994	0.279045	Muscle_Skeletal
EUR-like	ENSG00000183751.14	TBL3	-2.02316	-0.0836075	0.0430564	0.280229	Muscle_Skeletal
EUR-like	ENSG00000110025.12	SNX15	2.02287	0.027781	0.0430863	0.280229	Muscle_Skeletal
EUR-like	ENSG00000151353.14	TMEM18	2.02249	0.0126337	0.0431252	0.280229	Muscle_Skeletal
EUR-like	ENSG00000119661.14	DNAL1	-2.02246	-0.140824	0.0431293	0.280229	Muscle_Skeletal
EUR-like	ENSG00000120451.10	SNX19	-2.02134	-0.0141542	0.0432446	0.280737	Muscle_Skeletal
EUR-like	ENSG00000110080.18	ST3GAL4	-2.02036	-0.0142258	0.0433463	0.280937	Muscle_Skeletal
EUR-like	ENSG00000144488.14	ESPNL	2.02032	0.0091798	0.0433507	0.280937	Muscle_Skeletal
EUR-like	ENSG00000106004.4	HOXA5	2.01997	0.0367077	0.0433868	0.280937	Muscle_Skeletal
EUR-like	ENSG00000160284.14	SPATC1L	-2.01865	-0.00782918	0.0435241	0.281422	Muscle_Skeletal
EUR-like	ENSG00000086062.12	B4GALT1	-2.01853	-0.0217656	0.0435361	0.281422	Muscle_Skeletal
EUR-like	ENSG00000197321.14	SVIL	2.01798	0.0343655	0.0435928	0.281548	Muscle_Skeletal
EUR-like	ENSG00000250091.2	DNAH10OS	2.01676	0.0227139	0.0437209	0.282134	Muscle_Skeletal
EUR-like	ENSG00000110218.8	PANX1	2.01636	0.113557	0.0437626	0.282162	Muscle_Skeletal
EUR-like	ENSG00000168056.15	LTBP3	2.01584	0.0334715	0.0438168	0.282271	Muscle_Skeletal
EUR-like	ENSG00000187815.9	ZFP69	-2.01445	-0.0274714	0.043962	0.282966	Muscle_Skeletal
EUR-like	ENSG00000137161.16	CNPY3	-2.01255	-0.0760839	0.0441615	0.283575	Muscle_Skeletal
EUR-like	ENSG00000128294.15	TPST2	-2.01252	-0.101604	0.0441652	0.283575	Muscle_Skeletal
EUR-like	ENSG00000182551.13	ADI1	-2.01214	-0.0215802	0.0442049	0.283575	Muscle_Skeletal
EUR-like	ENSG00000213780.10	GTF2H4	-2.01213	-0.016231	0.0442066	0.283575	Muscle_Skeletal
EUR-like	ENSG00000100304.12	TTLL12	-2.01072	-0.0269432	0.0443546	0.284283	Muscle_Skeletal
EUR-like	ENSG00000214113.10	LYRM4	2.00861	0.018907	0.0445787	0.285477	Muscle_Skeletal
EUR-like	ENSG00000101353.14	MROH8	2.00791	0.0620406	0.0446529	0.285572	Muscle_Skeletal
EUR-like	ENSG00000217702.2	RP11-287D1.4	-2.00725	-0.00748749	0.0447227	0.285572	Muscle_Skeletal
EUR-like	ENSG00000136928.6	GABBR2	-2.00717	-0.0351685	0.044732	0.285572	Muscle_Skeletal
EUR-like	ENSG00000171425.9	ZNF581	-2.00668	-0.0620352	0.044784	0.285572	Muscle_Skeletal
EUR-like	ENSG00000154813.9	DPH3	2.00649	0.0393266	0.0448039	0.285572	Muscle_Skeletal
EUR-like	ENSG00000107077.18	KDM4C	2.00634	0.0419877	0.04482	0.285572	Muscle_Skeletal
EUR-like	ENSG00000231768.1	LINC01354	2.00445	0.0228694	0.0450219	0.286445	Muscle_Skeletal
EUR-like	ENSG00000273448.1	RP11-166O4.6	2.00435	0.0115773	0.0450327	0.286445	Muscle_Skeletal
EUR-like	ENSG00000125375.14	ATP5S	2.00396	0.0210802	0.0450744	0.286468	Muscle_Skeletal
EUR-like	ENSG00000198160.14	MIER1	2.00306	0.0678871	0.045171	0.286744	Muscle_Skeletal
EUR-like	ENSG00000254852.8	NPIPA2	-2.00247	-0.046888	0.0452342	0.286744	Muscle_Skeletal
EUR-like	ENSG00000175606.10	TMEM70	-2.00214	-0.0168698	0.0452697	0.286744	Muscle_Skeletal
EUR-like	ENSG00000083535.15	PIBF1	2.00206	0.0446345	0.0452784	0.286744	Muscle_Skeletal
EUR-like	ENSG00000116701.14	NCF2	2.00179	0.0373957	0.0453073	0.286744	Muscle_Skeletal
EUR-like	ENSG00000083635.7	NUFIP1	2.00068	0.0735041	0.0454266	0.287259	Muscle_Skeletal
EUR-like	ENSG00000240344.8	PPIL3	2.00005	0.00810931	0.0454948	0.28745	Muscle_Skeletal
EUR-like	ENSG00000231106.2	LINC01436	1.99966	0.00927619	0.0455371	0.287476	Muscle_Skeletal
EUR-like	ENSG00000111752.10	PHC1	1.9983	0.0349993	0.0456836	0.288161	Muscle_Skeletal
EUR-like	ENSG00000173137.11	ADCK5	-1.99681	-0.0919233	0.0458459	0.288944	Muscle_Skeletal
EUR-like	ENSG00000240050.5	RP1-93H18.1	1.99553	0.0426872	0.0459855	0.289583	Muscle_Skeletal
EUR-like	ENSG00000157259.6	GATAD1	1.99231	0.0451445	0.0463369	0.291552	Muscle_Skeletal
EUR-like	ENSG00000236383.8	LINC00854	-1.99004	-0.02282	0.0465866	0.29266	Muscle_Skeletal
EUR-like	ENSG00000197712.11	FAM114A1	1.9898	0.0524806	0.0466131	0.29266	Muscle_Skeletal
EUR-like	ENSG00000196588.14	MKL1	-1.98965	-0.096368	0.046629	0.29266	Muscle_Skeletal
EUR-like	ENSG00000155906.16	RMND1	1.98923	0.0193411	0.0466761	0.292712	Muscle_Skeletal
EUR-like	ENSG00000135773.12	CAPN9	-1.98844	-0.0111746	0.0467625	0.293012	Muscle_Skeletal
EUR-like	ENSG00000088053.11	GP6	1.98749	0.0230564	0.0468676	0.293427	Muscle_Skeletal
EUR-like	ENSG00000240859.1	AC093627.10	1.9871	0.0129538	0.0469112	0.293457	Muscle_Skeletal
EUR-like	ENSG00000115109.13	EPB41L5	1.9853	0.0279451	0.0471116	0.294045	Muscle_Skeletal
EUR-like	ENSG00000100528.11	CNIH1	1.98483	0.0361833	0.0471635	0.294045	Muscle_Skeletal
EUR-like	ENSG00000087157.18	PGS1	1.9848	0.0379103	0.0471667	0.294045	Muscle_Skeletal
EUR-like	ENSG00000092820.17	EZR	1.98458	0.0255881	0.0471917	0.294045	Muscle_Skeletal
EUR-like	ENSG00000101255.10	TRIB3	-1.9845	-0.0173975	0.0471997	0.294045	Muscle_Skeletal
EUR-like	ENSG00000104412.7	EMC2	1.98394	0.0704563	0.0472626	0.294195	Muscle_Skeletal
EUR-like	ENSG00000137857.17	DUOX1	-1.98342	-0.0384625	0.0473207	0.294265	Muscle_Skeletal
EUR-like	ENSG00000127249.14	ATP13A4	-1.98259	-0.0265096	0.0474136	0.294265	Muscle_Skeletal
EUR-like	ENSG00000132196.13	HSD17B7	-1.98254	-0.0356654	0.0474191	0.294265	Muscle_Skeletal
EUR-like	ENSG00000145220.13	LYAR	-1.98244	-0.012961	0.0474295	0.294265	Muscle_Skeletal
EUR-like	ENSG00000272087.1	RP11-379F4.7	1.97986	0.0283572	0.0477188	0.295818	Muscle_Skeletal
EUR-like	ENSG00000101280.7	ANGPT4	1.97944	0.0606729	0.0477667	0.295872	Muscle_Skeletal
EUR-like	ENSG00000244625.5	MIATNB	-1.97889	-0.0171991	0.047828	0.295886	Muscle_Skeletal
EUR-like	ENSG00000109814.11	UGDH	-1.97872	-0.038793	0.0478472	0.295886	Muscle_Skeletal
EUR-like	ENSG00000140829.11	DHX38	1.97713	0.105382	0.0480271	0.296756	Muscle_Skeletal
EUR-like	ENSG00000083544.13	TDRD3	1.97671	0.0199585	0.0480748	0.296808	Muscle_Skeletal
EUR-like	ENSG00000149100.12	EIF3M	-1.97488	-0.0897131	0.0482822	0.297339	Muscle_Skeletal
EUR-like	ENSG00000108468.14	CBX1	-1.97484	-0.0402112	0.0482861	0.297339	Muscle_Skeletal
EUR-like	ENSG00000128617.2	OPN1SW	-1.97466	-0.014346	0.0483065	0.297339	Muscle_Skeletal
EUR-like	ENSG00000203724.10	C1orf53	-1.97447	-0.0848222	0.0483285	0.297339	Muscle_Skeletal
EUR-like	ENSG00000267673.6	FDX2	1.9739	0.0288356	0.048393	0.297339	Muscle_Skeletal
EUR-like	ENSG00000090372.14	STRN4	-1.97387	-0.0173474	0.0483967	0.297339	Muscle_Skeletal
EUR-like	ENSG00000120217.13	CD274	1.97294	0.0367996	0.0485025	0.297661	Muscle_Skeletal
EUR-like	ENSG00000166321.13	NUDT13	1.97272	0.0238035	0.0485279	0.297661	Muscle_Skeletal
EUR-like	ENSG00000084234.16	APLP2	-1.97059	-0.0205644	0.0487703	0.298685	Muscle_Skeletal
EUR-like	ENSG00000131941.7	RHPN2	-1.97019	-0.0196403	0.0488169	0.298685	Muscle_Skeletal
EUR-like	ENSG00000118804.8	STBD1	-1.96987	-0.0720981	0.0488535	0.298685	Muscle_Skeletal
EUR-like	ENSG00000049245.12	VAMP3	-1.96951	-0.0259255	0.048894	0.298685	Muscle_Skeletal
EUR-like	ENSG00000166548.15	TK2	1.96912	0.0482647	0.0489391	0.298685	Muscle_Skeletal
EUR-like	ENSG00000100568.10	VTI1B	1.96841	0.0396315	0.0490208	0.298685	Muscle_Skeletal
EUR-like	ENSG00000153531.13	ADPRHL1	1.96793	0.0397593	0.0490759	0.298685	Muscle_Skeletal
EUR-like	ENSG00000118217.5	ATF6	1.96785	0.100442	0.0490856	0.298685	Muscle_Skeletal
EUR-like	ENSG00000181027.10	FKRP	1.96762	0.0137665	0.0491118	0.298685	Muscle_Skeletal
EUR-like	ENSG00000179010.14	MRFAP1	1.96752	0.0663069	0.0491228	0.298685	Muscle_Skeletal
EUR-like	ENSG00000204920.10	ZNF155	1.96747	0.0123036	0.0491292	0.298685	Muscle_Skeletal
EUR-like	ENSG00000122642.10	FKBP9	1.96568	0.0242324	0.049336	0.299701	Muscle_Skeletal
EUR-like	ENSG00000120253.13	NUP43	-1.96177	-0.0509883	0.0497889	0.301752	Muscle_Skeletal
EUR-like	ENSG00000165810.16	BTNL9	-1.96163	-0.0313211	0.0498054	0.301752	Muscle_Skeletal
EUR-like	ENSG00000170681.6	MURC	-1.96145	-0.018196	0.0498262	0.301752	Muscle_Skeletal
EUR-like	ENSG00000115339.13	GALNT3	1.96139	0.0128964	0.0498331	0.301752	Muscle_Skeletal
EUR-like	ENSG00000170417.15	TMEM182	-1.96021	-0.0546367	0.0499714	0.301821	Muscle_Skeletal
EUR-like	ENSG00000168306.12	ACOX2	1.95998	0.0202008	0.0499976	0.301821	Muscle_Skeletal
EUR-like	ENSG00000084092.6	NOA1	-1.95995	-0.0443343	0.050002	0.301821	Muscle_Skeletal
EUR-like	ENSG00000245466.1	CTD-2540L5.6	1.95993	0.0117367	0.0500042	0.301821	Muscle_Skeletal
EUR-like	ENSG00000089053.12	ANAPC5	-1.9592	-0.0273054	0.0500895	0.301981	Muscle_Skeletal
EUR-like	ENSG00000176723.9	ZNF843	1.95862	0.0253311	0.0501573	0.301981	Muscle_Skeletal
EUR-like	ENSG00000107819.13	SFXN3	-1.95854	-0.0400226	0.0501661	0.301981	Muscle_Skeletal
EUR-like	ENSG00000161204.11	ABCF3	-1.95834	-0.0368413	0.0501904	0.301981	Muscle_Skeletal
EUR-like	ENSG00000141526.16	SLC16A3	-1.95728	-0.0222701	0.0503143	0.302356	Muscle_Skeletal
EUR-like	ENSG00000188372.14	ZP3	1.95713	0.00542306	0.0503327	0.302356	Muscle_Skeletal
EUR-like	ENSG00000099385.11	BCL7C	-1.95546	-0.0737949	0.0505288	0.302763	Muscle_Skeletal
EUR-like	ENSG00000101298.13	SNPH	-1.95543	-0.0302362	0.0505326	0.302763	Muscle_Skeletal
EUR-like	ENSG00000261159.1	RP11-723O4.9	1.95527	0.0558679	0.0505515	0.302763	Muscle_Skeletal
EUR-like	ENSG00000197361.7	FBXL22	1.95519	0.0365568	0.0505606	0.302763	Muscle_Skeletal
EUR-like	ENSG00000234465.10	PINLYP	1.95249	0.0407438	0.0508801	0.304244	Muscle_Skeletal
EUR-like	ENSG00000225978.3	HAR1A	-1.95225	-0.0551207	0.0509084	0.304244	Muscle_Skeletal
EUR-like	ENSG00000136986.9	DERL1	1.95208	0.0330999	0.0509286	0.304244	Muscle_Skeletal
EUR-like	ENSG00000276529.1	AP001505.10	-1.94892	-0.0155778	0.0513046	0.306248	Muscle_Skeletal
EUR-like	ENSG00000174705.12	SH3PXD2B	1.94775	0.031123	0.0514451	0.306727	Muscle_Skeletal
EUR-like	ENSG00000142197.12	DOPEY2	-1.94757	-0.0285435	0.0514659	0.306727	Muscle_Skeletal
EUR-like	ENSG00000188895.11	MSL1	-1.94635	-0.106934	0.0516128	0.30736	Muscle_Skeletal
EUR-like	ENSG00000085433.15	WDR47	-1.94568	-0.0693989	0.0516937	0.3076	Muscle_Skeletal
EUR-like	ENSG00000157601.13	MX1	1.94341	0.0310299	0.0519662	0.308978	Muscle_Skeletal
EUR-like	ENSG00000164615.4	CAMLG	1.94281	0.0478972	0.0520389	0.309115	Muscle_Skeletal
EUR-like	ENSG00000164053.19	ATRIP	1.94255	0.026139	0.0520709	0.309115	Muscle_Skeletal
EUR-like	ENSG00000168159.11	RNF187	-1.94152	-0.0542048	0.052195	0.309608	Muscle_Skeletal
EUR-like	ENSG00000169689.14	CENPX	-1.94096	-0.0147879	0.0522631	0.30977	Muscle_Skeletal
EUR-like	ENSG00000100151.15	PICK1	-1.93886	-0.0355344	0.0525184	0.310889	Muscle_Skeletal
EUR-like	ENSG00000198890.7	PRMT6	-1.93873	-0.0128214	0.0525342	0.310889	Muscle_Skeletal
EUR-like	ENSG00000106299.7	WASL	-1.93778	-0.113686	0.05265	0.31116	Muscle_Skeletal
EUR-like	ENSG00000160323.18	ADAMTS13	-1.93768	-0.0285323	0.0526623	0.31116	Muscle_Skeletal
EUR-like	ENSG00000103275.19	UBE2I	1.93649	0.0235776	0.0528077	0.311776	Muscle_Skeletal
EUR-like	ENSG00000178761.14	FAM219B	1.93563	0.0580693	0.0529132	0.312155	Muscle_Skeletal
EUR-like	ENSG00000079841.18	RIMS1	-1.93493	-0.0063552	0.0529985	0.312415	Muscle_Skeletal
EUR-like	ENSG00000183808.11	RBM12B	-1.93426	-0.0547213	0.0530818	0.312614	Muscle_Skeletal
EUR-like	ENSG00000204084.12	INPP5B	-1.93398	-0.0243112	0.053115	0.312614	Muscle_Skeletal
EUR-like	ENSG00000179639.10	FCER1A	1.93354	0.0360754	0.0531692	0.31269	Muscle_Skeletal
EUR-like	ENSG00000159069.13	FBXW5	1.93264	0.101236	0.0532804	0.31273	Muscle_Skeletal
EUR-like	ENSG00000165282.13	PIGO	1.93205	0.0435394	0.0533538	0.31273	Muscle_Skeletal
EUR-like	ENSG00000197140.14	ADAM32	-1.93177	-0.0172315	0.0533881	0.31273	Muscle_Skeletal
EUR-like	ENSG00000140543.14	DET1	1.93095	0.0262561	0.053489	0.31273	Muscle_Skeletal
EUR-like	ENSG00000103254.9	FAM173A	1.93067	0.0662203	0.0535238	0.31273	Muscle_Skeletal
EUR-like	ENSG00000162384.13	C1orf123	1.93024	0.017213	0.0535765	0.31273	Muscle_Skeletal
EUR-like	ENSG00000109854.13	HTATIP2	1.92997	0.0407917	0.0536104	0.31273	Muscle_Skeletal
EUR-like	ENSG00000124275.14	MTRR	-1.92991	-0.0224903	0.0536182	0.31273	Muscle_Skeletal
EUR-like	ENSG00000114744.8	COMMD2	1.92986	0.0471581	0.0536243	0.31273	Muscle_Skeletal
EUR-like	ENSG00000112290.12	WASF1	1.92983	0.0362518	0.0536284	0.31273	Muscle_Skeletal
EUR-like	ENSG00000180185.11	FAHD1	-1.92981	-0.0101275	0.0536309	0.31273	Muscle_Skeletal
EUR-like	ENSG00000272360.1	RP11-359I18.5	-1.92932	-0.0175283	0.0536914	0.312841	Muscle_Skeletal
EUR-like	ENSG00000180855.15	ZNF443	1.928	0.0172598	0.0538545	0.313256	Muscle_Skeletal
EUR-like	ENSG00000168032.8	ENTPD3	-1.92753	-0.0271365	0.0539137	0.313256	Muscle_Skeletal
EUR-like	ENSG00000108828.15	VAT1	-1.92752	-0.0618567	0.0539154	0.313256	Muscle_Skeletal
EUR-like	ENSG00000183655.12	KLHL25	-1.92741	-0.0497267	0.0539283	0.313256	Muscle_Skeletal
EUR-like	ENSG00000181090.19	EHMT1	1.92688	0.0678979	0.0539943	0.313399	Muscle_Skeletal
EUR-like	ENSG00000092201.9	SUPT16H	-1.92552	-0.120493	0.0541644	0.314145	Muscle_Skeletal
EUR-like	ENSG00000186073.11	C15orf41	-1.92394	-0.0300063	0.0543615	0.314761	Muscle_Skeletal
EUR-like	ENSG00000138071.13	ACTR2	1.92383	0.117515	0.0543753	0.314761	Muscle_Skeletal
EUR-like	ENSG00000126803.9	HSPA2	-1.92367	-0.031805	0.0543954	0.314761	Muscle_Skeletal
EUR-like	ENSG00000277494.1	GPIHBP1	-1.92318	-0.0353491	0.0544572	0.314802	Muscle_Skeletal
EUR-like	ENSG00000162139.9	NEU3	-1.92295	-0.0230958	0.0544857	0.314802	Muscle_Skeletal
EUR-like	ENSG00000104774.12	MAN2B1	-1.92098	-0.0517752	0.0547348	0.315999	Muscle_Skeletal
EUR-like	ENSG00000142449.12	FBN3	-1.92036	-0.00973525	0.0548123	0.316205	Muscle_Skeletal
EUR-like	ENSG00000259584.1	RP11-521C20.2	-1.91918	-0.0253639	0.0549619	0.316827	Muscle_Skeletal
EUR-like	ENSG00000172340.14	SUCLG2	-1.91825	-0.0160407	0.0550794	0.317206	Muscle_Skeletal
EUR-like	ENSG00000119715.14	ESRRB	-1.918	-0.0139201	0.0551116	0.317206	Muscle_Skeletal
EUR-like	ENSG00000136152.14	COG3	-1.91753	-0.0658189	0.055171	0.317307	Muscle_Skeletal
EUR-like	ENSG00000075884.13	ARHGAP15	1.91654	0.0358045	0.0552966	0.317787	Muscle_Skeletal
EUR-like	ENSG00000271855.1	RP11-214N9.1	1.91484	0.0184776	0.0555134	0.318373	Muscle_Skeletal
EUR-like	ENSG00000165125.19	TRPV6	-1.91475	-0.0197095	0.0555238	0.318373	Muscle_Skeletal
EUR-like	ENSG00000237372.2	UNQ6494	1.91475	0.0170009	0.0555248	0.318373	Muscle_Skeletal
EUR-like	ENSG00000158321.15	AUTS2	1.91323	0.0211466	0.0557188	0.319243	Muscle_Skeletal
EUR-like	ENSG00000273356.1	LINC02019	-1.91226	-0.0487241	0.0558429	0.319651	Muscle_Skeletal
EUR-like	ENSG00000064102.14	INTS13	-1.91201	-0.134876	0.0558744	0.319651	Muscle_Skeletal
EUR-like	ENSG00000243649.8	CFB	1.91127	0.104242	0.0559701	0.319927	Muscle_Skeletal
EUR-like	ENSG00000072864.14	NDE1	1.91098	0.0131596	0.0560073	0.319927	Muscle_Skeletal
EUR-like	ENSG00000110756.17	HPS5	-1.91004	-0.0275456	0.0561276	0.320076	Muscle_Skeletal
EUR-like	ENSG00000173726.10	TOMM20	1.90969	0.0863823	0.0561731	0.320076	Muscle_Skeletal
EUR-like	ENSG00000275636.1	RP11-521C20.5	-1.9096	-0.0129966	0.056185	0.320076	Muscle_Skeletal
EUR-like	ENSG00000168827.14	GFM1	-1.90946	-0.0150157	0.0562027	0.320076	Muscle_Skeletal
EUR-like	ENSG00000106052.13	TAX1BP1	1.90799	0.0736979	0.0563928	0.320737	Muscle_Skeletal
EUR-like	ENSG00000128285.4	MCHR1	1.90785	0.0267618	0.0564103	0.320737	Muscle_Skeletal
EUR-like	ENSG00000204520.12	MICA	1.90758	0.00741869	0.056446	0.320737	Muscle_Skeletal
EUR-like	ENSG00000266472.5	MRPS21	-1.90649	-0.0239899	0.0565868	0.321296	Muscle_Skeletal
EUR-like	ENSG00000184227.7	ACOT1	1.90598	0.00809969	0.0566529	0.32143	Muscle_Skeletal
EUR-like	ENSG00000108846.15	ABCC3	1.90527	0.0252817	0.0567447	0.321709	Muscle_Skeletal
EUR-like	ENSG00000152061.23	RABGAP1L	-1.90366	-0.0737116	0.056954	0.322654	Muscle_Skeletal
EUR-like	ENSG00000136104.19	RNASEH2B	1.90317	0.00612919	0.0570179	0.322774	Muscle_Skeletal
EUR-like	ENSG00000071051.13	NCK2	-1.90253	-0.0530338	0.0571022	0.322969	Muscle_Skeletal
EUR-like	ENSG00000154589.6	LY96	-1.90226	-0.0663009	0.0571377	0.322969	Muscle_Skeletal
EUR-like	ENSG00000261770.1	CTC-459F4.1	1.90029	0.00752256	0.0573947	0.324179	Muscle_Skeletal
EUR-like	ENSG00000105497.7	ZNF175	-1.89986	-0.0387007	0.0574517	0.324259	Muscle_Skeletal
EUR-like	ENSG00000134330.18	IAH1	-1.8992	-0.0515316	0.0575385	0.324507	Muscle_Skeletal
EUR-like	ENSG00000196981.3	WDR5B	-1.89818	-0.0162358	0.0576723	0.325019	Muscle_Skeletal
EUR-like	ENSG00000273032.1	DGCR9	-1.89738	-0.0166895	0.0577779	0.325372	Muscle_Skeletal
EUR-like	ENSG00000257365.7	FNTB	-1.89698	-0.0381476	0.0578304	0.325425	Muscle_Skeletal
EUR-like	ENSG00000267152.1	CTD-2528L19.6	1.8962	0.0544499	0.057933	0.325565	Muscle_Skeletal
EUR-like	ENSG00000119314.15	PTBP3	-1.89614	-0.0365946	0.0579415	0.325565	Muscle_Skeletal
EUR-like	ENSG00000133069.15	TMCC2	-1.89582	-0.0374199	0.0579844	0.325565	Muscle_Skeletal
EUR-like	ENSG00000163958.13	ZDHHC19	-1.89508	-0.0088864	0.0580818	0.32587	Muscle_Skeletal
EUR-like	ENSG00000164002.11	EXO5	-1.89404	-0.0157857	0.0582195	0.3264	Muscle_Skeletal
EUR-like	ENSG00000071894.16	CPSF1	-1.89362	-0.00703493	0.058275	0.32647	Muscle_Skeletal
EUR-like	ENSG00000140905.10	GCSH	-1.89202	-0.0490977	0.0584881	0.327421	Muscle_Skeletal
EUR-like	ENSG00000091140.13	DLD	1.89099	0.0798271	0.058626	0.32795	Muscle_Skeletal
EUR-like	ENSG00000109501.13	WFS1	1.88968	0.0211099	0.0588013	0.328688	Muscle_Skeletal
EUR-like	ENSG00000185803.8	SLC52A2	1.88893	0.0656272	0.058901	0.329002	Muscle_Skeletal
EUR-like	ENSG00000115604.10	IL18R1	-1.88797	-0.0358001	0.0590293	0.329475	Muscle_Skeletal
EUR-like	ENSG00000021762.19	OSBPL5	-1.88757	-0.0167899	0.0590837	0.329535	Muscle_Skeletal
EUR-like	ENSG00000164828.17	SUN1	-1.88718	-0.0408478	0.0591358	0.329575	Muscle_Skeletal
EUR-like	ENSG00000114904.12	NEK4	-1.88687	-0.0525766	0.0591779	0.329575	Muscle_Skeletal
EUR-like	ENSG00000253669.3	KB-1732A1.1	-1.88649	-0.038986	0.0592293	0.329582	Muscle_Skeletal
EUR-like	ENSG00000054523.17	KIF1B	-1.88621	-0.0442412	0.0592663	0.329582	Muscle_Skeletal
EUR-like	ENSG00000127527.13	EPS15L1	-1.88544	-0.108019	0.0593704	0.329918	Muscle_Skeletal
EUR-like	ENSG00000128581.15	IFT22	1.88389	0.075761	0.0595805	0.330842	Muscle_Skeletal
EUR-like	ENSG00000138798.11	EGF	1.88278	0.0433773	0.0597297	0.331428	Muscle_Skeletal
EUR-like	ENSG00000171311.12	EXOSC1	-1.88218	-0.0604975	0.0598115	0.331638	Muscle_Skeletal
EUR-like	ENSG00000151657.11	KIN	1.87985	0.0267781	0.0601285	0.333151	Muscle_Skeletal
EUR-like	ENSG00000244219.6	GS1-259H13.2	1.87868	0.0753749	0.0602886	0.333572	Muscle_Skeletal
EUR-like	ENSG00000175264.7	CHST1	-1.87859	-0.0360269	0.0603003	0.333572	Muscle_Skeletal
EUR-like	ENSG00000087494.15	PTHLH	1.87833	0.0663564	0.0603367	0.333572	Muscle_Skeletal
EUR-like	ENSG00000184916.8	JAG2	-1.87651	-0.0648045	0.0605853	0.334702	Muscle_Skeletal
EUR-like	ENSG00000188573.7	FBLL1	1.87487	0.00858527	0.06081	0.335698	Muscle_Skeletal
EUR-like	ENSG00000140993.10	TIGD7	1.87414	0.0502544	0.060911	0.335976	Muscle_Skeletal
EUR-like	ENSG00000104228.12	TRIM35	-1.87386	-0.0875417	0.0609492	0.335976	Muscle_Skeletal
EUR-like	ENSG00000240875.5	LINC00886	-1.87304	-0.00950125	0.0610629	0.336357	Muscle_Skeletal
EUR-like	ENSG00000105669.13	COPE	-1.87206	-0.124321	0.061199	0.336536	Muscle_Skeletal
EUR-like	ENSG00000225791.6	TRAM2-AS1	-1.87153	-0.0358138	0.061271	0.336536	Muscle_Skeletal
EUR-like	ENSG00000152749.7	GPR180	1.87153	0.00729462	0.0612715	0.336536	Muscle_Skeletal
EUR-like	ENSG00000206344.7	HCG27	-1.87118	-0.0161993	0.0613204	0.336536	Muscle_Skeletal
EUR-like	ENSG00000167103.11	PIP5KL1	-1.87089	-0.0203603	0.0613599	0.336536	Muscle_Skeletal
EUR-like	ENSG00000089154.10	GCN1	1.87022	0.091573	0.0614536	0.336536	Muscle_Skeletal
EUR-like	ENSG00000197912.14	SPG7	1.87011	0.0171997	0.0614682	0.336536	Muscle_Skeletal
EUR-like	ENSG00000143257.11	NR1I3	1.87005	0.0921067	0.0614771	0.336536	Muscle_Skeletal
EUR-like	ENSG00000213465.7	ARL2	-1.86991	-0.0270496	0.0614958	0.336536	Muscle_Skeletal
EUR-like	ENSG00000107738.19	VSIR	1.86879	0.0392259	0.0616524	0.337149	Muscle_Skeletal
EUR-like	ENSG00000103064.13	SLC7A6	1.86824	0.0812641	0.0617286	0.337322	Muscle_Skeletal
EUR-like	ENSG00000136014.11	USP44	-1.86745	-0.0272881	0.0618393	0.337683	Muscle_Skeletal
EUR-like	ENSG00000064933.17	PMS1	-1.8656	-0.0373816	0.0620972	0.338846	Muscle_Skeletal
EUR-like	ENSG00000156603.15	MED19	-1.86431	-0.0166659	0.0622784	0.33959	Muscle_Skeletal
EUR-like	ENSG00000132881.11	RSG1	1.86228	0.0233705	0.062563	0.340664	Muscle_Skeletal
EUR-like	ENSG00000215187.10	FAM166B	-1.86209	-0.061765	0.0625905	0.340664	Muscle_Skeletal
EUR-like	ENSG00000077420.15	APBB1IP	-1.86187	-0.0306078	0.0626216	0.340664	Muscle_Skeletal
EUR-like	ENSG00000010379.15	SLC6A13	1.86153	0.0254819	0.0626694	0.340664	Muscle_Skeletal
EUR-like	ENSG00000259134.5	LINC00924	-1.86131	-0.0186103	0.0627006	0.340664	Muscle_Skeletal
EUR-like	ENSG00000274184.1	RP11-158H5.8	-1.86078	-0.0616838	0.0627752	0.340825	Muscle_Skeletal
EUR-like	ENSG00000070669.16	ASNS	-1.86032	-0.0206262	0.0628397	0.34093	Muscle_Skeletal
EUR-like	ENSG00000175701.10	LINC00116	1.85997	0.197562	0.0628892	0.340954	Muscle_Skeletal
EUR-like	ENSG00000163634.11	THOC7	-1.85965	-0.037008	0.0629356	0.340962	Muscle_Skeletal
EUR-like	ENSG00000235358.1	RP11-399E6.1	1.85862	0.0107683	0.0630813	0.341506	Muscle_Skeletal
EUR-like	ENSG00000184967.6	NOC4L	1.858	0.0222381	0.0631689	0.34159	Muscle_Skeletal
EUR-like	ENSG00000113269.13	RNF130	-1.85787	-0.0217682	0.0631871	0.34159	Muscle_Skeletal
EUR-like	ENSG00000177383.4	MAGEF1	-1.8575	-0.0374948	0.0632399	0.341631	Muscle_Skeletal
EUR-like	ENSG00000144674.16	GOLGA4	-1.8551	-0.0293604	0.0635824	0.343149	Muscle_Skeletal
EUR-like	ENSG00000170248.13	PDCD6IP	1.85489	0.0263993	0.0636117	0.343149	Muscle_Skeletal
EUR-like	ENSG00000113272.13	THG1L	1.85457	0.0512093	0.0636576	0.343152	Muscle_Skeletal
EUR-like	ENSG00000257594.3	GALNT4	1.85348	0.021411	0.0638138	0.343749	Muscle_Skeletal
EUR-like	ENSG00000139146.13	FAM60A	1.85306	0.0770664	0.0638734	0.343826	Muscle_Skeletal
EUR-like	ENSG00000173175.14	ADCY5	-1.85133	-0.044458	0.0641215	0.344915	Muscle_Skeletal
EUR-like	ENSG00000100347.14	SAMM50	-1.85053	-0.039314	0.0642378	0.345295	Muscle_Skeletal
EUR-like	ENSG00000267423.1	AC005616.2	-1.84995	-0.0258598	0.06432	0.345492	Muscle_Skeletal
EUR-like	ENSG00000107890.16	ANKRD26	-1.84911	-0.0198364	0.0644418	0.345674	Muscle_Skeletal
EUR-like	ENSG00000233895.1	RP1-122P22.2	-1.84902	-0.0263247	0.0644556	0.345674	Muscle_Skeletal
EUR-like	ENSG00000114200.9	BCHE	-1.84799	-0.0767829	0.0646035	0.345674	Muscle_Skeletal
EUR-like	ENSG00000177409.11	SAMD9L	1.84799	0.0241879	0.0646044	0.345674	Muscle_Skeletal
EUR-like	ENSG00000113248.5	PCDHB15	1.84794	0.0350897	0.0646114	0.345674	Muscle_Skeletal
EUR-like	ENSG00000198648.10	STK39	1.84756	0.0143308	0.0646656	0.345674	Muscle_Skeletal
EUR-like	ENSG00000186204.14	CYP4F12	1.84739	0.0226523	0.064691	0.345674	Muscle_Skeletal
EUR-like	ENSG00000100926.14	TM9SF1	1.84719	0.109871	0.0647197	0.345674	Muscle_Skeletal
EUR-like	ENSG00000126698.10	DNAJC8	-1.845	-0.110548	0.0650383	0.347131	Muscle_Skeletal
EUR-like	ENSG00000189171.14	S100A13	-1.84462	-0.0472645	0.0650929	0.347177	Muscle_Skeletal
EUR-like	ENSG00000169507.9	SLC38A11	1.84364	0.00613031	0.0652349	0.34769	Muscle_Skeletal
EUR-like	ENSG00000162526.6	TSSK3	1.84304	0.0495253	0.0653233	0.347874	Muscle_Skeletal
EUR-like	ENSG00000243317.7	C7orf73	1.84278	0.035223	0.0653616	0.347874	Muscle_Skeletal
EUR-like	ENSG00000160193.11	WDR4	1.84208	0.0518295	0.0654636	0.348173	Muscle_Skeletal
EUR-like	ENSG00000254531.1	FLJ20021	-1.84016	-0.057582	0.0657441	0.349216	Muscle_Skeletal
EUR-like	ENSG00000175416.12	CLTB	1.84011	0.0521162	0.0657521	0.349216	Muscle_Skeletal
EUR-like	ENSG00000175161.13	CADM2	1.83882	0.0239772	0.0659411	0.349795	Muscle_Skeletal
EUR-like	ENSG00000170807.11	LMOD2	-1.83874	-0.0406858	0.0659537	0.349795	Muscle_Skeletal
EUR-like	ENSG00000078053.16	AMPH	-1.83693	-0.00950671	0.0662203	0.350292	Muscle_Skeletal
EUR-like	ENSG00000154678.16	PDE1C	1.83684	0.0211945	0.066233	0.350292	Muscle_Skeletal
EUR-like	ENSG00000197181.11	PIWIL2	1.83674	0.0057498	0.0662476	0.350292	Muscle_Skeletal
EUR-like	ENSG00000175548.8	ALG10B	-1.83614	-0.0408431	0.0663373	0.350292	Muscle_Skeletal
EUR-like	ENSG00000184923.12	NUTM2A	1.8358	0.00963369	0.0663866	0.350292	Muscle_Skeletal
EUR-like	ENSG00000197355.10	UAP1L1	-1.83558	-0.023191	0.0664204	0.350292	Muscle_Skeletal
EUR-like	ENSG00000111602.11	TIMELESS	1.83524	0.0984902	0.0664705	0.350292	Muscle_Skeletal
EUR-like	ENSG00000177465.4	ACOT4	1.83518	0.0181358	0.0664794	0.350292	Muscle_Skeletal
EUR-like	ENSG00000203772.7	SPRN	1.835	0.0203503	0.0665051	0.350292	Muscle_Skeletal
EUR-like	ENSG00000138381.9	ASNSD1	1.83491	0.0708603	0.0665189	0.350292	Muscle_Skeletal
EUR-like	ENSG00000120265.16	PCMT1	1.83465	0.0216296	0.0665569	0.350292	Muscle_Skeletal
EUR-like	ENSG00000053254.15	FOXN3	-1.83388	-0.0379676	0.0666723	0.350656	Muscle_Skeletal
EUR-like	ENSG00000205078.5	SYCE1L	-1.83286	-0.00953613	0.0668228	0.351203	Muscle_Skeletal
EUR-like	ENSG00000111249.13	CUX2	-1.83243	-0.0287978	0.0668875	0.351299	Muscle_Skeletal
EUR-like	ENSG00000198792.12	TMEM184B	1.83201	0.0246986	0.0669493	0.351379	Muscle_Skeletal
EUR-like	ENSG00000205517.12	RGL3	-1.82898	-0.0284779	0.0674021	0.353198	Muscle_Skeletal
EUR-like	ENSG00000122008.15	POLK	1.82891	0.0778544	0.0674137	0.353198	Muscle_Skeletal
EUR-like	ENSG00000274070.1	GATSL2	-1.82876	-0.0267006	0.0674359	0.353198	Muscle_Skeletal
EUR-like	ENSG00000184787.18	UBE2G2	1.82825	0.033741	0.0675123	0.353353	Muscle_Skeletal
EUR-like	ENSG00000150995.18	ITPR1	-1.82783	-0.037201	0.0675745	0.353434	Muscle_Skeletal
EUR-like	ENSG00000106290.14	TAF6	-1.82733	-0.0845851	0.0676508	0.353589	Muscle_Skeletal
EUR-like	ENSG00000123610.4	TNFAIP6	-1.82607	-0.0441543	0.0678397	0.354331	Muscle_Skeletal
EUR-like	ENSG00000170946.14	DNAJC24	1.82552	0.0269498	0.0679233	0.354523	Muscle_Skeletal
EUR-like	ENSG00000128185.9	DGCR6L	1.82411	0.068045	0.0681356	0.355086	Muscle_Skeletal
EUR-like	ENSG00000033800.13	PIAS1	1.824	0.0391162	0.0681521	0.355086	Muscle_Skeletal
EUR-like	ENSG00000179954.15	SSC5D	1.82387	0.0401962	0.068172	0.355086	Muscle_Skeletal
EUR-like	ENSG00000065154.11	OAT	-1.82335	-0.0352153	0.0682497	0.355246	Muscle_Skeletal
EUR-like	ENSG00000188511.12	C22orf34	1.8225	0.0174331	0.0683787	0.355528	Muscle_Skeletal
EUR-like	ENSG00000154040.20	CABYR	1.82238	0.0381965	0.0683978	0.355528	Muscle_Skeletal
EUR-like	ENSG00000121769.7	FABP3	-1.82129	-0.0761032	0.0685623	0.356138	Muscle_Skeletal
EUR-like	ENSG00000138685.13	FGF2	1.82028	0.0352809	0.0687166	0.356624	Muscle_Skeletal
EUR-like	ENSG00000164082.14	GRM2	1.82006	0.0245415	0.0687502	0.356624	Muscle_Skeletal
EUR-like	ENSG00000162511.7	LAPTM5	1.81934	0.083619	0.0688598	0.356808	Muscle_Skeletal
EUR-like	ENSG00000238083.7	LRRC37A2	-1.81916	-0.00561176	0.0688877	0.356808	Muscle_Skeletal
EUR-like	ENSG00000231507.1	LINC01353	-1.8189	-0.0371448	0.0689272	0.356808	Muscle_Skeletal
EUR-like	ENSG00000188641.12	DPYD	-1.81833	-0.0402101	0.0690131	0.356978	Muscle_Skeletal
EUR-like	ENSG00000113811.10	SELENOK	-1.81806	-0.0351378	0.0690544	0.356978	Muscle_Skeletal
EUR-like	ENSG00000103966.10	EHD4	-1.81724	-0.0367975	0.0691801	0.357383	Muscle_Skeletal
EUR-like	ENSG00000229694.6	LINC00484	-1.81599	-0.0144223	0.0693721	0.358131	Muscle_Skeletal
EUR-like	ENSG00000067248.9	DHX29	1.81496	0.0740817	0.0695296	0.358489	Muscle_Skeletal
EUR-like	ENSG00000137764.19	MAP2K5	1.81492	0.0379214	0.0695364	0.358489	Muscle_Skeletal
EUR-like	ENSG00000146054.17	TRIM7	-1.8144	-0.0615529	0.0696161	0.358655	Muscle_Skeletal
EUR-like	ENSG00000111540.15	RAB5B	1.8129	0.010404	0.069847	0.359547	Muscle_Skeletal
EUR-like	ENSG00000087076.8	HSD17B14	-1.81266	-0.0155438	0.0698842	0.359547	Muscle_Skeletal
EUR-like	ENSG00000132423.11	COQ3	1.81176	0.0629729	0.0700238	0.359727	Muscle_Skeletal
EUR-like	ENSG00000187676.7	B3GLCT	-1.81174	-0.0389984	0.0700258	0.359727	Muscle_Skeletal
EUR-like	ENSG00000237651.6	C2orf74	-1.81151	-0.00586435	0.0700618	0.359727	Muscle_Skeletal
EUR-like	ENSG00000111678.10	C12orf57	1.81027	0.0726966	0.0702534	0.360466	Muscle_Skeletal
EUR-like	ENSG00000111725.10	PRKAB1	1.80951	0.0684155	0.0703714	0.360826	Muscle_Skeletal
EUR-like	ENSG00000224389.8	C4B	-1.80901	-0.0185332	0.070449	0.36098	Muscle_Skeletal
EUR-like	ENSG00000106683.14	LIMK1	-1.80779	-0.0142359	0.0706399	0.361429	Muscle_Skeletal
EUR-like	ENSG00000152223.12	EPG5	-1.80704	-0.0327537	0.0707561	0.361429	Muscle_Skeletal
EUR-like	ENSG00000073169.13	SELENOO	-1.80691	-0.0208251	0.0707771	0.361429	Muscle_Skeletal
EUR-like	ENSG00000166411.13	IDH3A	1.80685	0.0250332	0.0707861	0.361429	Muscle_Skeletal
EUR-like	ENSG00000272221.1	XXbac-BPG181B23.7	1.80675	0.00620161	0.0708011	0.361429	Muscle_Skeletal
EUR-like	ENSG00000168476.11	REEP4	-1.80661	-0.079206	0.0708234	0.361429	Muscle_Skeletal
EUR-like	ENSG00000117408.10	IPO13	-1.80483	-0.063862	0.071102	0.362606	Muscle_Skeletal
EUR-like	ENSG00000102554.13	KLF5	-1.80432	-0.0139231	0.0711805	0.362762	Muscle_Skeletal
EUR-like	ENSG00000175536.6	LIPT2	1.80381	0.047393	0.0712603	0.362924	Muscle_Skeletal
EUR-like	ENSG00000184313.19	MROH7	1.80338	0.0242806	0.0713288	0.363028	Muscle_Skeletal
EUR-like	ENSG00000090054.13	SPTLC1	-1.80265	-0.0628132	0.071444	0.363338	Muscle_Skeletal
EUR-like	ENSG00000162434.11	JAK1	-1.80238	-0.0446659	0.0714858	0.363338	Muscle_Skeletal
EUR-like	ENSG00000186716.20	BCR	1.80115	0.0299323	0.0716796	0.364078	Muscle_Skeletal
EUR-like	ENSG00000180834.7	MAP6D1	1.80066	0.115923	0.0717557	0.36422	Muscle_Skeletal
EUR-like	ENSG00000166377.19	ATP9B	-1.79996	-0.0274675	0.0718676	0.364544	Muscle_Skeletal
EUR-like	ENSG00000106635.7	BCL7B	-1.79868	-0.0613548	0.0720697	0.365324	Muscle_Skeletal
EUR-like	ENSG00000106524.8	ANKMY2	1.79773	0.0390176	0.0722205	0.365419	Muscle_Skeletal
EUR-like	ENSG00000089486.16	CDIP1	-1.79753	-0.0180078	0.0722515	0.365419	Muscle_Skeletal
EUR-like	ENSG00000135316.17	SYNCRIP	1.79737	0.139689	0.0722768	0.365419	Muscle_Skeletal
EUR-like	ENSG00000085377.13	PREP	1.79716	0.0353563	0.0723105	0.365419	Muscle_Skeletal
EUR-like	ENSG00000198315.10	ZKSCAN8	1.79704	0.0373271	0.07233	0.365419	Muscle_Skeletal
EUR-like	ENSG00000185420.18	SMYD3	1.79665	0.041794	0.0723909	0.365482	Muscle_Skeletal
EUR-like	ENSG00000140365.15	COMMD4	-1.79601	-0.0411629	0.0724923	0.365513	Muscle_Skeletal
EUR-like	ENSG00000170954.11	ZNF415	-1.79601	-0.00953463	0.0724936	0.365513	Muscle_Skeletal
EUR-like	ENSG00000182180.13	MRPS16	-1.79513	-0.0847658	0.0726333	0.365973	Muscle_Skeletal
EUR-like	ENSG00000100429.17	HDAC10	1.79446	0.0169654	0.0727394	0.366264	Muscle_Skeletal
EUR-like	ENSG00000156042.17	CFAP70	1.79269	0.0403309	0.0730225	0.367445	Muscle_Skeletal
EUR-like	ENSG00000249751.3	ECSCR	1.79203	0.0431119	0.0731281	0.367497	Muscle_Skeletal
EUR-like	ENSG00000196937.10	FAM3C	-1.79202	-0.0326799	0.0731301	0.367497	Muscle_Skeletal
EUR-like	ENSG00000198399.14	ITSN2	-1.79159	-0.065611	0.0731981	0.367594	Muscle_Skeletal
EUR-like	ENSG00000072163.19	LIMS2	1.79053	0.0488854	0.0733693	0.36821	Muscle_Skeletal
EUR-like	ENSG00000154832.14	CXXC1	-1.79019	-0.154313	0.0734236	0.368238	Muscle_Skeletal
EUR-like	ENSG00000162494.5	LRRC38	-1.78935	-0.02834	0.073559	0.368508	Muscle_Skeletal
EUR-like	ENSG00000006744.18	ELAC2	1.78867	0.0148274	0.0736675	0.368508	Muscle_Skeletal
EUR-like	ENSG00000164465.18	DCBLD1	-1.78866	-0.0205399	0.073669	0.368508	Muscle_Skeletal
EUR-like	ENSG00000140577.15	CRTC3	1.78864	0.0488616	0.0736725	0.368508	Muscle_Skeletal
EUR-like	ENSG00000125651.13	GTF2F1	-1.78834	-0.0351039	0.0737211	0.368508	Muscle_Skeletal
EUR-like	ENSG00000165731.18	RET	1.78738	0.129303	0.073876	0.369039	Muscle_Skeletal
EUR-like	ENSG00000084628.9	NKAIN1	-1.78656	-0.0288055	0.0740088	0.369293	Muscle_Skeletal
EUR-like	ENSG00000145916.18	RMND5B	-1.78646	-0.0670594	0.0740246	0.369293	Muscle_Skeletal
EUR-like	ENSG00000197102.10	DYNC1H1	1.7853	0.0563587	0.0742125	0.369986	Muscle_Skeletal
EUR-like	ENSG00000146143.17	PRIM2	1.78389	0.0188447	0.074442	0.370773	Muscle_Skeletal
EUR-like	ENSG00000129317.14	PUS7L	1.78331	0.0659695	0.0745363	0.370773	Muscle_Skeletal
EUR-like	ENSG00000059122.16	FLYWCH1	-1.78313	-0.0117585	0.0745644	0.370773	Muscle_Skeletal
EUR-like	ENSG00000172731.13	LRRC20	-1.78312	-0.103316	0.0745664	0.370773	Muscle_Skeletal
EUR-like	ENSG00000101442.9	ACTR5	-1.78144	-0.0451976	0.0748413	0.371668	Muscle_Skeletal
EUR-like	ENSG00000117569.18	PTBP2	1.78141	0.0453933	0.0748447	0.371668	Muscle_Skeletal
EUR-like	ENSG00000140521.12	POLG	1.78105	0.0445776	0.074905	0.371723	Muscle_Skeletal
EUR-like	ENSG00000067221.13	STOML1	-1.77872	-0.042207	0.0752859	0.373225	Muscle_Skeletal
EUR-like	ENSG00000005175.9	RPAP3	-1.77859	-0.127828	0.0753063	0.373225	Muscle_Skeletal
EUR-like	ENSG00000065621.14	GSTO2	-1.7773	-0.0261338	0.0755197	0.374038	Muscle_Skeletal
EUR-like	ENSG00000170037.13	CNTROB	1.77663	0.05397	0.0756298	0.374338	Muscle_Skeletal
EUR-like	ENSG00000117280.12	RAB29	1.77541	0.0153423	0.075831	0.374877	Muscle_Skeletal
EUR-like	ENSG00000132199.18	ENOSF1	-1.77536	-0.00929905	0.0758379	0.374877	Muscle_Skeletal
EUR-like	ENSG00000198837.9	DENND4B	1.77455	0.0338941	0.0759726	0.374907	Muscle_Skeletal
EUR-like	ENSG00000179271.2	GADD45GIP1	-1.77449	-0.109383	0.0759826	0.374907	Muscle_Skeletal
EUR-like	ENSG00000120063.9	GNA13	-1.77391	-0.0380948	0.0760778	0.374907	Muscle_Skeletal
EUR-like	ENSG00000171467.15	ZNF318	-1.77387	-0.137501	0.0760847	0.374907	Muscle_Skeletal
EUR-like	ENSG00000125813.13	PAX1	1.77335	0.0246029	0.0761703	0.374907	Muscle_Skeletal
EUR-like	ENSG00000145936.8	KCNMB1	-1.77311	-0.0504246	0.0762105	0.374907	Muscle_Skeletal
EUR-like	ENSG00000258240.5	RP1-46F2.3	-1.77297	-0.043923	0.0762334	0.374907	Muscle_Skeletal
EUR-like	ENSG00000080345.17	RIF1	-1.77273	-0.0567851	0.0762742	0.374907	Muscle_Skeletal
EUR-like	ENSG00000063978.15	RNF4	-1.77263	-0.0808484	0.07629	0.374907	Muscle_Skeletal
EUR-like	ENSG00000164323.12	CFAP97	1.77171	0.0908523	0.0764421	0.375337	Muscle_Skeletal
EUR-like	ENSG00000188782.8	CATSPER4	-1.77125	-0.0267003	0.0765196	0.375337	Muscle_Skeletal
EUR-like	ENSG00000180999.10	C1orf105	1.77063	0.0548747	0.076622	0.375337	Muscle_Skeletal
EUR-like	ENSG00000093167.17	LRRFIP2	-1.77058	-0.0159275	0.0766298	0.375337	Muscle_Skeletal
EUR-like	ENSG00000166164.15	BRD7	-1.77026	-0.0530302	0.0766846	0.375337	Muscle_Skeletal
EUR-like	ENSG00000163995.19	ABLIM2	-1.77011	-0.052684	0.0767089	0.375337	Muscle_Skeletal
EUR-like	ENSG00000133056.13	PIK3C2B	-1.76995	-0.0619818	0.076736	0.375337	Muscle_Skeletal
EUR-like	ENSG00000073849.14	ST6GAL1	-1.76972	-0.0219833	0.0767746	0.375337	Muscle_Skeletal
EUR-like	ENSG00000150782.11	IL18	1.76913	0.0222199	0.0768719	0.37557	Muscle_Skeletal
EUR-like	ENSG00000167711.13	SERPINF2	-1.7682	-0.0133609	0.0770273	0.376086	Muscle_Skeletal
EUR-like	ENSG00000151208.16	DLG5	-1.76759	-0.0296151	0.0771297	0.37621	Muscle_Skeletal
EUR-like	ENSG00000104783.11	KCNN4	-1.76746	-0.0458558	0.0771521	0.37621	Muscle_Skeletal
EUR-like	ENSG00000131791.7	PRKAB2	1.76645	0.0303117	0.0773202	0.376786	Muscle_Skeletal
EUR-like	ENSG00000055211.12	GINM1	-1.76558	-0.0259793	0.0774665	0.377257	Muscle_Skeletal
EUR-like	ENSG00000104415.13	WISP1	1.76444	0.012289	0.0776585	0.377948	Muscle_Skeletal
EUR-like	ENSG00000197971.14	MBP	-1.76341	-0.0929231	0.0778307	0.378543	Muscle_Skeletal
EUR-like	ENSG00000143578.15	CREB3L4	1.76283	0.0282126	0.0779293	0.378779	Muscle_Skeletal
EUR-like	ENSG00000274925.1	CTD-2547G23.4	-1.76161	-0.0363469	0.0781346	0.379266	Muscle_Skeletal
EUR-like	ENSG00000283317.1	RP11-122G18.11	-1.76114	-0.0161573	0.0782145	0.379266	Muscle_Skeletal
EUR-like	ENSG00000130300.8	PLVAP	1.76112	0.0163226	0.078218	0.379266	Muscle_Skeletal
EUR-like	ENSG00000157064.10	NMNAT2	-1.76098	-0.0394527	0.0782424	0.379266	Muscle_Skeletal
EUR-like	ENSG00000114331.13	ACAP2	-1.76075	-0.0326166	0.0782804	0.379266	Muscle_Skeletal
EUR-like	ENSG00000254586.1	RP11-358H18.3	-1.75984	-0.0297259	0.0784342	0.379768	Muscle_Skeletal
EUR-like	ENSG00000135241.16	PNPLA8	-1.75811	-0.0855825	0.0787291	0.380952	Muscle_Skeletal
EUR-like	ENSG00000162032.15	SPSB3	-1.75748	-0.066641	0.0788353	0.381074	Muscle_Skeletal
EUR-like	ENSG00000095587.8	TLL2	1.75737	0.0260929	0.0788551	0.381074	Muscle_Skeletal
EUR-like	ENSG00000135334.8	AKIRIN2	-1.75666	-0.0214217	0.0789758	0.381414	Muscle_Skeletal
EUR-like	ENSG00000051180.16	RAD51	-1.75592	-0.0614007	0.0791017	0.381778	Muscle_Skeletal
EUR-like	ENSG00000187961.13	KLHL17	-1.75562	-0.037824	0.0791539	0.381786	Muscle_Skeletal
EUR-like	ENSG00000131507.10	NDFIP1	1.7537	0.0124316	0.0794823	0.382461	Muscle_Skeletal
EUR-like	ENSG00000136874.10	STX17	1.75365	0.0343068	0.0794897	0.382461	Muscle_Skeletal
EUR-like	ENSG00000083937.8	CHMP2B	1.75364	0.0596744	0.0794927	0.382461	Muscle_Skeletal
EUR-like	ENSG00000170270.4	GON7	1.75362	0.0723637	0.079496	0.382461	Muscle_Skeletal
EUR-like	ENSG00000135736.5	CCDC102A	-1.75305	-0.0161723	0.0795938	0.382674	Muscle_Skeletal
EUR-like	ENSG00000167981.5	ZNF597	1.75277	0.064484	0.0796416	0.382674	Muscle_Skeletal
EUR-like	ENSG00000183784.6	C9orf66	1.75247	0.0119559	0.0796931	0.382678	Muscle_Skeletal
EUR-like	ENSG00000173812.10	EIF1	1.75206	0.0470149	0.0797643	0.382777	Muscle_Skeletal
EUR-like	ENSG00000249915.7	PDCD6	1.75068	0.0477167	0.0800015	0.383601	Muscle_Skeletal
EUR-like	ENSG00000272138.1	LINC01607	-1.75047	-0.0196274	0.0800374	0.383601	Muscle_Skeletal
EUR-like	ENSG00000176978.13	DPP7	-1.74983	-0.0446243	0.0801475	0.383886	Muscle_Skeletal
EUR-like	ENSG00000122882.10	ECD	1.74945	0.0231615	0.080213	0.383933	Muscle_Skeletal
EUR-like	ENSG00000167985.6	SDHAF2	1.74919	0.0346591	0.0802588	0.383933	Muscle_Skeletal
EUR-like	ENSG00000136271.10	DDX56	-1.74863	-0.0477232	0.0803553	0.384113	Muscle_Skeletal
EUR-like	ENSG00000185418.15	TARSL2	-1.74756	-0.0297566	0.0805407	0.384113	Muscle_Skeletal
EUR-like	ENSG00000075711.20	DLG1	-1.74755	-0.0416377	0.080542	0.384113	Muscle_Skeletal
EUR-like	ENSG00000144455.13	SUMF1	1.74714	0.0101307	0.0806126	0.384113	Muscle_Skeletal
EUR-like	ENSG00000103044.10	HAS3	-1.747	-0.0294707	0.0806375	0.384113	Muscle_Skeletal
EUR-like	ENSG00000157800.17	SLC37A3	-1.74687	-0.0228937	0.0806591	0.384113	Muscle_Skeletal
EUR-like	ENSG00000161714.11	PLCD3	-1.74657	-0.016911	0.0807128	0.384113	Muscle_Skeletal
EUR-like	ENSG00000173432.10	SAA1	1.74638	0.040339	0.0807445	0.384113	Muscle_Skeletal
EUR-like	ENSG00000124614.13	RPS10	1.7461	0.0696442	0.0807928	0.384113	Muscle_Skeletal
EUR-like	ENSG00000176920.11	FUT2	-1.74599	-0.0781593	0.0808129	0.384113	Muscle_Skeletal
EUR-like	ENSG00000146918.19	NCAPG2	-1.74548	-0.0223348	0.0809006	0.384113	Muscle_Skeletal
EUR-like	ENSG00000180329.13	CCDC43	1.74496	0.105406	0.0809911	0.384113	Muscle_Skeletal
EUR-like	ENSG00000184840.11	TMED9	1.74479	0.0625655	0.0810207	0.384113	Muscle_Skeletal
EUR-like	ENSG00000151327.12	FAM177A1	-1.74461	-0.00990214	0.0810521	0.384113	Muscle_Skeletal
EUR-like	ENSG00000197948.10	FCHSD1	1.74444	0.0421748	0.0810828	0.384113	Muscle_Skeletal
EUR-like	ENSG00000119912.15	IDE	-1.74429	-0.0728043	0.0811092	0.384113	Muscle_Skeletal
EUR-like	ENSG00000275409.1	RP11-131L12.4	-1.74299	-0.0324336	0.0813355	0.384721	Muscle_Skeletal
EUR-like	ENSG00000224235.1	LINC01773	1.74297	0.0334629	0.0813392	0.384721	Muscle_Skeletal
EUR-like	ENSG00000088448.14	ANKRD10	-1.74251	-0.0256443	0.0814187	0.384856	Muscle_Skeletal
EUR-like	ENSG00000196569.11	LAMA2	-1.74178	-0.0450368	0.0815475	0.385224	Muscle_Skeletal
EUR-like	ENSG00000228719.1	RP5-1119A7.14	1.74117	0.0236379	0.0816536	0.385485	Muscle_Skeletal
EUR-like	ENSG00000214050.7	FBXO16	1.73971	0.0933741	0.0819094	0.386391	Muscle_Skeletal
EUR-like	ENSG00000113231.13	PDE8B	1.73949	0.0138965	0.0819479	0.386391	Muscle_Skeletal
EUR-like	ENSG00000166510.13	CCDC68	-1.73865	-0.0292909	0.0820955	0.38683	Muscle_Skeletal
EUR-like	ENSG00000105732.12	ZNF574	1.73835	0.057751	0.0821493	0.38683	Muscle_Skeletal
EUR-like	ENSG00000255455.2	RP11-890B15.3	-1.73809	-0.0141495	0.0821944	0.38683	Muscle_Skeletal
EUR-like	ENSG00000064547.13	LPAR2	1.73721	0.0171761	0.0823493	0.387111	Muscle_Skeletal
EUR-like	ENSG00000162194.12	LBHD1	-1.73717	-0.0481634	0.0823564	0.387111	Muscle_Skeletal
EUR-like	ENSG00000143093.14	STRIP1	1.73576	0.0575366	0.0826069	0.388047	Muscle_Skeletal
EUR-like	ENSG00000124641.15	MED20	1.73511	0.0198766	0.0827221	0.388347	Muscle_Skeletal
EUR-like	ENSG00000159692.15	CTBP1	-1.73384	-0.0393415	0.0829456	0.389155	Muscle_Skeletal
EUR-like	ENSG00000164111.14	ANXA5	1.73277	0.00958532	0.0831358	0.38967	Muscle_Skeletal
EUR-like	ENSG00000142973.13	CYP4B1	-1.73265	-0.0235708	0.0831584	0.38967	Muscle_Skeletal
EUR-like	ENSG00000146416.17	AIG1	1.73228	0.074556	0.0832235	0.389734	Muscle_Skeletal
EUR-like	ENSG00000111224.13	PARP11	-1.73116	-0.0498678	0.0834236	0.390243	Muscle_Skeletal
EUR-like	ENSG00000099365.10	STX1B	-1.73109	-0.04141	0.0834355	0.390243	Muscle_Skeletal
EUR-like	ENSG00000258429.1	PDF	1.72931	0.041637	0.0837541	0.391491	Muscle_Skeletal
EUR-like	ENSG00000164713.9	BRI3	-1.72869	-0.0311551	0.0838654	0.391769	Muscle_Skeletal
EUR-like	ENSG00000134201.10	GSTM5	1.72684	0.0152202	0.0841968	0.392763	Muscle_Skeletal
EUR-like	ENSG00000204580.13	DDR1	-1.72671	-0.071001	0.0842202	0.392763	Muscle_Skeletal
EUR-like	ENSG00000224939.1	LINC00184	-1.72663	-0.011124	0.084234	0.392763	Muscle_Skeletal
EUR-like	ENSG00000167977.8	KCTD5	-1.72624	-0.0418594	0.0843034	0.392844	Muscle_Skeletal
EUR-like	ENSG00000061938.16	TNK2	-1.72565	-0.183384	0.0844108	0.392901	Muscle_Skeletal
EUR-like	ENSG00000179772.7	FOXS1	1.72528	0.0280885	0.0844774	0.392901	Muscle_Skeletal
EUR-like	ENSG00000158406.4	HIST1H4H	1.72513	0.0307415	0.084504	0.392901	Muscle_Skeletal
EUR-like	ENSG00000151917.17	BEND6	1.72502	0.0108538	0.0845234	0.392901	Muscle_Skeletal
EUR-like	ENSG00000117697.14	NSL1	1.72419	0.0617763	0.084673	0.393126	Muscle_Skeletal
EUR-like	ENSG00000123411.14	IKZF4	-1.72418	-0.0810439	0.0846758	0.393126	Muscle_Skeletal
EUR-like	ENSG00000167113.10	COQ4	-1.72385	-0.0419614	0.0847342	0.393156	Muscle_Skeletal
EUR-like	ENSG00000171314.8	PGAM1	-1.72281	-0.057323	0.0849225	0.393788	Muscle_Skeletal
EUR-like	ENSG00000111911.6	HINT3	-1.72228	-0.0616914	0.0850196	0.393997	Muscle_Skeletal
EUR-like	ENSG00000103111.14	MON1B	1.7216	0.0356039	0.085142	0.394023	Muscle_Skeletal
EUR-like	ENSG00000127399.14	LRRC61	-1.72158	-0.00594568	0.0851448	0.394023	Muscle_Skeletal
EUR-like	ENSG00000223496.2	EXOSC6	1.72138	0.00540019	0.0851814	0.394023	Muscle_Skeletal
EUR-like	ENSG00000137266.14	SLC22A23	-1.72096	-0.0450038	0.0852572	0.394039	Muscle_Skeletal
EUR-like	ENSG00000230943.1	RP11-367G18.1	-1.72079	-0.0244541	0.0852891	0.394039	Muscle_Skeletal
EUR-like	ENSG00000173991.5	TCAP	1.72011	0.0981193	0.0854118	0.394152	Muscle_Skeletal
EUR-like	ENSG00000088256.8	GNA11	-1.71966	-0.0612464	0.0854935	0.394152	Muscle_Skeletal
EUR-like	ENSG00000214022.11	REPIN1	-1.71954	-0.00895169	0.0855162	0.394152	Muscle_Skeletal
EUR-like	ENSG00000153107.11	ANAPC1	1.71913	0.0404362	0.0855902	0.394152	Muscle_Skeletal
EUR-like	ENSG00000157119.11	KLHL40	1.71886	0.0950521	0.08564	0.394152	Muscle_Skeletal
EUR-like	ENSG00000064218.4	DMRT3	-1.71881	-0.0237229	0.0856496	0.394152	Muscle_Skeletal
EUR-like	ENSG00000132693.12	CRP	-1.71865	-0.0283971	0.0856783	0.394152	Muscle_Skeletal
EUR-like	ENSG00000188626.6	GOLGA8M	-1.71811	-0.0627097	0.0857761	0.394362	Muscle_Skeletal
EUR-like	ENSG00000151553.14	FAM160B1	1.7164	0.0630912	0.0860887	0.395402	Muscle_Skeletal
EUR-like	ENSG00000038210.12	PI4K2B	-1.71614	-0.0491841	0.086136	0.395402	Muscle_Skeletal
EUR-like	ENSG00000065618.18	COL17A1	-1.7156	-0.0137798	0.0862361	0.395402	Muscle_Skeletal
EUR-like	ENSG00000107742.12	SPOCK2	1.71553	0.0117035	0.0862482	0.395402	Muscle_Skeletal
EUR-like	ENSG00000204099.11	NEU4	-1.71544	-0.00751108	0.0862639	0.395402	Muscle_Skeletal
EUR-like	ENSG00000159885.13	ZNF222	-1.71407	-0.033315	0.0865165	0.395945	Muscle_Skeletal
EUR-like	ENSG00000175220.11	ARHGAP1	-1.71398	-0.0220067	0.0865322	0.395945	Muscle_Skeletal
EUR-like	ENSG00000182983.14	ZNF662	-1.71394	-0.0774389	0.0865393	0.395945	Muscle_Skeletal
EUR-like	ENSG00000103037.11	SETD6	1.71337	0.0514176	0.0866441	0.396184	Muscle_Skeletal
EUR-like	ENSG00000105223.19	PLD3	-1.71223	-0.0250353	0.0868548	0.396908	Muscle_Skeletal
EUR-like	ENSG00000186517.13	ARHGAP30	-1.71115	-0.10817	0.0870526	0.39742	Muscle_Skeletal
EUR-like	ENSG00000173915.14	USMG5	1.71096	0.0546566	0.0870885	0.39742	Muscle_Skeletal
EUR-like	ENSG00000170776.21	AKAP13	-1.71054	-0.0210398	0.087166	0.39742	Muscle_Skeletal
EUR-like	ENSG00000275542.1	RP11-455O6.9	-1.71048	-0.0433604	0.0871771	0.39742	Muscle_Skeletal
EUR-like	ENSG00000263280.1	LA16c-325D7.2	1.70859	0.0142953	0.0875274	0.398613	Muscle_Skeletal
EUR-like	ENSG00000099282.9	TSPAN15	1.7085	0.0278315	0.0875441	0.398613	Muscle_Skeletal
EUR-like	ENSG00000168672.3	FAM84B	1.70787	0.0551733	0.08766	0.39869	Muscle_Skeletal
EUR-like	ENSG00000126934.13	MAP2K2	1.70781	0.108957	0.0876721	0.39869	Muscle_Skeletal
EUR-like	ENSG00000140474.12	ULK3	1.70755	0.0346905	0.0877192	0.39869	Muscle_Skeletal
EUR-like	ENSG00000163606.10	CD200R1	-1.707	-0.0289752	0.0878225	0.398823	Muscle_Skeletal
EUR-like	ENSG00000117305.14	HMGCL	-1.70683	-0.0531593	0.087854	0.398823	Muscle_Skeletal
EUR-like	ENSG00000176273.14	SLC35G1	-1.70644	-0.0193434	0.0879269	0.398915	Muscle_Skeletal
EUR-like	ENSG00000178028.13	DMAP1	1.70535	0.0134461	0.0881295	0.399449	Muscle_Skeletal
EUR-like	ENSG00000137672.12	TRPC6	-1.70524	-0.0420258	0.0881502	0.399449	Muscle_Skeletal
EUR-like	ENSG00000105298.13	CACTIN	-1.70385	-0.0438778	0.0884099	0.400386	Muscle_Skeletal
EUR-like	ENSG00000257219.5	RP11-54A9.1	-1.70287	-0.0576961	0.0885916	0.400969	Muscle_Skeletal
EUR-like	ENSG00000135974.9	C2orf49	1.70214	0.0329084	0.0887283	0.401347	Muscle_Skeletal
EUR-like	ENSG00000124067.16	SLC12A4	-1.70156	-0.0441065	0.0888379	0.401602	Muscle_Skeletal
EUR-like	ENSG00000215305.9	VPS16	1.70076	0.0109208	0.0889886	0.402043	Muscle_Skeletal
EUR-like	ENSG00000065600.12	TMEM206	1.70024	0.0321774	0.0890856	0.402242	Muscle_Skeletal
EUR-like	ENSG00000160255.17	ITGB2	-1.69911	-0.0666268	0.089299	0.402965	Muscle_Skeletal
EUR-like	ENSG00000170276.5	HSPB2	1.69814	0.0834779	0.0894813	0.403546	Muscle_Skeletal
EUR-like	ENSG00000218891.4	ZNF579	1.69773	0.139276	0.0895596	0.403659	Muscle_Skeletal
EUR-like	ENSG00000197265.8	GTF2E2	1.6968	0.0559102	0.0897338	0.403887	Muscle_Skeletal
EUR-like	ENSG00000034971.16	MYOC	-1.6966	-0.0318854	0.0897721	0.403887	Muscle_Skeletal
EUR-like	ENSG00000138686.9	BBS7	1.69634	0.0349302	0.0898221	0.403887	Muscle_Skeletal
EUR-like	ENSG00000065060.16	UHRF1BP1	1.69633	0.0107604	0.0898238	0.403887	Muscle_Skeletal
EUR-like	ENSG00000139200.13	PIANP	1.69601	0.0381912	0.0898845	0.403919	Muscle_Skeletal
EUR-like	ENSG00000267127.7	RP11-795F19.5	-1.69548	-0.0264947	0.0899846	0.404129	Muscle_Skeletal
EUR-like	ENSG00000123191.14	ATP7B	-1.69464	-0.0146077	0.0901429	0.404383	Muscle_Skeletal
EUR-like	ENSG00000138030.12	KHK	-1.69462	-0.00877509	0.0901481	0.404383	Muscle_Skeletal
EUR-like	ENSG00000029559.6	IBSP	1.69302	0.0159944	0.0904508	0.405501	Muscle_Skeletal
EUR-like	ENSG00000115165.9	CYTIP	1.69245	0.0964654	0.0905597	0.405748	Muscle_Skeletal
EUR-like	ENSG00000183828.14	NUDT14	-1.69192	-0.0147472	0.0906616	0.405964	Muscle_Skeletal
EUR-like	ENSG00000273117.1	AC144652.1	1.69103	0.0342765	0.0908315	0.406484	Muscle_Skeletal
EUR-like	ENSG00000162909.17	CAPN2	-1.69068	-0.021759	0.0908983	0.406496	Muscle_Skeletal
EUR-like	ENSG00000145246.13	ATP10D	1.69029	0.0280549	0.0909726	0.406496	Muscle_Skeletal
EUR-like	ENSG00000205837.7	LINC00487	1.69017	0.00840047	0.0909954	0.406496	Muscle_Skeletal
EUR-like	ENSG00000185880.12	TRIM69	1.68928	0.0148911	0.0911651	0.407014	Muscle_Skeletal
EUR-like	ENSG00000172175.12	MALT1	-1.68839	-0.0268496	0.091336	0.407435	Muscle_Skeletal
EUR-like	ENSG00000179855.5	GIPC3	-1.68823	-0.0196182	0.0913671	0.407435	Muscle_Skeletal
EUR-like	ENSG00000185591.9	SP1	-1.68717	-0.0634648	0.0915706	0.407878	Muscle_Skeletal
EUR-like	ENSG00000114021.11	NIT2	1.68715	0.0394962	0.0915744	0.407878	Muscle_Skeletal
EUR-like	ENSG00000204147.9	ASAH2B	1.68679	0.0118863	0.0916428	0.407943	Muscle_Skeletal
EUR-like	ENSG00000222041.10	CYTOR	-1.68505	-0.0606427	0.0919788	0.409198	Muscle_Skeletal
EUR-like	ENSG00000145730.20	PAM	-1.6846	-0.064066	0.092066	0.409344	Muscle_Skeletal
EUR-like	ENSG00000166734.18	CASC4	-1.68403	-0.0746996	0.0921757	0.409592	Muscle_Skeletal
EUR-like	ENSG00000074211.13	PPP2R2C	1.68369	0.0503945	0.0922415	0.409643	Muscle_Skeletal
EUR-like	ENSG00000145824.12	CXCL14	-1.68274	-0.0331843	0.0924246	0.40992	Muscle_Skeletal
EUR-like	ENSG00000155189.11	AGPAT5	1.68229	0.036978	0.0925128	0.40992	Muscle_Skeletal
EUR-like	ENSG00000227838.1	RP1-213J1P__B.1	1.68195	0.0181604	0.0925781	0.40992	Muscle_Skeletal
EUR-like	ENSG00000111850.10	SMIM8	1.68193	0.0184921	0.0925816	0.40992	Muscle_Skeletal
EUR-like	ENSG00000135298.13	ADGRB3	1.68176	0.0297187	0.0926161	0.40992	Muscle_Skeletal
EUR-like	ENSG00000135362.13	PRR5L	1.68126	0.0236556	0.0927125	0.40992	Muscle_Skeletal
EUR-like	ENSG00000185847.7	LINC01405	1.68105	0.0166379	0.0927535	0.40992	Muscle_Skeletal
EUR-like	ENSG00000225194.2	LINC00092	1.68104	0.0191469	0.092755	0.40992	Muscle_Skeletal
EUR-like	ENSG00000164306.10	PRIMPOL	1.68085	0.0201649	0.0927916	0.40992	Muscle_Skeletal
EUR-like	ENSG00000186448.14	ZNF197	-1.68027	-0.0244133	0.0929054	0.409962	Muscle_Skeletal
EUR-like	ENSG00000237721.1	AF064858.11	-1.68025	-0.0159234	0.0929095	0.409962	Muscle_Skeletal
EUR-like	ENSG00000121577.13	POPDC2	-1.67983	-0.0367096	0.0929912	0.410044	Muscle_Skeletal
EUR-like	ENSG00000037241.7	RPL26L1	1.67959	0.101825	0.0930365	0.410044	Muscle_Skeletal
EUR-like	ENSG00000132970.12	WASF3	1.67927	0.0212579	0.093099	0.41008	Muscle_Skeletal
EUR-like	ENSG00000130518.16	KIAA1683	-1.67795	-0.0200298	0.0933561	0.410974	Muscle_Skeletal
EUR-like	ENSG00000170035.15	UBE2E3	-1.67742	-0.0906474	0.0934602	0.411076	Muscle_Skeletal
EUR-like	ENSG00000078269.14	SYNJ2	-1.67728	-0.0377831	0.0934881	0.411076	Muscle_Skeletal
EUR-like	ENSG00000178821.12	TMEM52	1.67696	0.018939	0.0935506	0.411112	Muscle_Skeletal
EUR-like	ENSG00000166762.16	CATSPER2	1.6758	0.0359593	0.0937768	0.411866	Muscle_Skeletal
EUR-like	ENSG00000178127.12	NDUFV2	1.67531	0.056459	0.0938741	0.411925	Muscle_Skeletal
EUR-like	ENSG00000153707.16	PTPRD	-1.67495	-0.0554932	0.093944	0.411925	Muscle_Skeletal
EUR-like	ENSG00000102910.13	LONP2	1.6749	0.0176825	0.0939536	0.411925	Muscle_Skeletal
EUR-like	ENSG00000175414.6	ARL10	-1.6738	-0.0812923	0.0941702	0.412636	Muscle_Skeletal
EUR-like	ENSG00000273456.1	RP11-686O6.2	-1.673	-0.0175594	0.0943268	0.413082	Muscle_Skeletal
EUR-like	ENSG00000261098.1	RP11-819C21.1	-1.67256	-0.0183695	0.0944133	0.413222	Muscle_Skeletal
EUR-like	ENSG00000118418.14	HMGN3	1.67164	0.0327944	0.0945949	0.413643	Muscle_Skeletal
EUR-like	ENSG00000188820.12	FAM26F	1.67063	0.0125388	0.0947947	0.413643	Muscle_Skeletal
EUR-like	ENSG00000172399.5	MYOZ2	-1.67032	-0.0424546	0.094857	0.413643	Muscle_Skeletal
EUR-like	ENSG00000075073.14	TACR2	1.67011	0.0168863	0.0948984	0.413643	Muscle_Skeletal
EUR-like	ENSG00000197841.14	ZNF181	1.67006	0.0223459	0.0949083	0.413643	Muscle_Skeletal
EUR-like	ENSG00000245317.2	CTC-241N9.1	1.66976	0.0378663	0.0949662	0.413643	Muscle_Skeletal
EUR-like	ENSG00000178977.3	LINC00324	-1.66922	-0.0233069	0.0950741	0.413643	Muscle_Skeletal
EUR-like	ENSG00000196586.13	MYO6	-1.66915	-0.0322599	0.0950885	0.413643	Muscle_Skeletal
EUR-like	ENSG00000116793.15	PHTF1	1.6689	0.05915	0.0951379	0.413643	Muscle_Skeletal
EUR-like	ENSG00000148337.20	CIZ1	1.66849	0.0191904	0.0952192	0.413643	Muscle_Skeletal
EUR-like	ENSG00000167123.18	CERCAM	-1.66807	-0.0506226	0.0953021	0.413643	Muscle_Skeletal
EUR-like	ENSG00000141569.10	TRIM65	1.66799	0.0249606	0.0953169	0.413643	Muscle_Skeletal
EUR-like	ENSG00000143369.14	ECM1	1.66788	0.053586	0.0953393	0.413643	Muscle_Skeletal
EUR-like	ENSG00000100503.23	NIN	-1.66783	-0.0285161	0.0953496	0.413643	Muscle_Skeletal
EUR-like	ENSG00000213563.6	C8orf82	1.66778	0.0509585	0.0953602	0.413643	Muscle_Skeletal
EUR-like	ENSG00000033170.16	FUT8	1.66751	0.0420206	0.0954125	0.413643	Muscle_Skeletal
EUR-like	ENSG00000196502.11	SULT1A1	1.66738	0.0200119	0.0954393	0.413643	Muscle_Skeletal
EUR-like	ENSG00000162736.15	NCSTN	1.66337	0.0373633	0.0962386	0.416653	Muscle_Skeletal
EUR-like	ENSG00000101247.17	NDUFAF5	1.66334	0.0209767	0.0962439	0.416653	Muscle_Skeletal
EUR-like	ENSG00000132950.18	ZMYM5	-1.66296	-0.037619	0.0963204	0.416691	Muscle_Skeletal
EUR-like	ENSG00000122778.9	KIAA1549	-1.66275	-0.0463869	0.0963629	0.416691	Muscle_Skeletal
EUR-like	ENSG00000159761.14	C16orf86	1.66246	0.0273921	0.0964211	0.416702	Muscle_Skeletal
EUR-like	ENSG00000143622.10	RIT1	-1.66198	-0.0153169	0.0965172	0.416702	Muscle_Skeletal
EUR-like	ENSG00000130226.16	DPP6	-1.66191	-0.00885571	0.0965306	0.416702	Muscle_Skeletal
EUR-like	ENSG00000185303.16	SFTPA2	1.66094	0.0541725	0.0967256	0.417226	Muscle_Skeletal
EUR-like	ENSG00000170275.14	CRTAP	1.66041	0.0570338	0.0968329	0.417226	Muscle_Skeletal
EUR-like	ENSG00000172469.15	MANEA	-1.66035	-0.0196183	0.0968438	0.417226	Muscle_Skeletal
EUR-like	ENSG00000213551.4	DNAJC9	1.66021	0.0938006	0.0968728	0.417226	Muscle_Skeletal
EUR-like	ENSG00000117877.10	CD3EAP	-1.65972	-0.0116359	0.096971	0.417411	Muscle_Skeletal
EUR-like	ENSG00000158773.14	USF1	-1.65909	-0.0951686	0.0970984	0.417722	Muscle_Skeletal
EUR-like	ENSG00000110911.14	SLC11A2	1.65823	0.0232063	0.0972719	0.41823	Muscle_Skeletal
EUR-like	ENSG00000145723.16	GIN1	-1.65713	-0.0545643	0.0974925	0.418941	Muscle_Skeletal
EUR-like	ENSG00000110442.11	COMMD9	-1.65682	-0.106469	0.0975557	0.418974	Muscle_Skeletal
EUR-like	ENSG00000127980.15	PEX1	-1.656	-0.0399984	0.0977213	0.419447	Muscle_Skeletal
EUR-like	ENSG00000105254.11	TBCB	1.65542	0.0242112	0.0978396	0.419717	Muscle_Skeletal
EUR-like	ENSG00000275329.1	RP11-83N9.6	-1.65486	-0.0311475	0.0979521	0.419749	Muscle_Skeletal
EUR-like	ENSG00000152464.14	RPP38	1.65483	0.0545252	0.097958	0.419749	Muscle_Skeletal
EUR-like	ENSG00000126005.16	MMP24-AS1	-1.65407	-0.0248821	0.0981142	0.420013	Muscle_Skeletal
EUR-like	ENSG00000179152.19	TCAIM	1.65398	0.0690858	0.0981309	0.420013	Muscle_Skeletal
EUR-like	ENSG00000197586.12	ENTPD6	-1.65323	-0.0262129	0.0982833	0.420428	Muscle_Skeletal
EUR-like	ENSG00000165526.8	RPUSD4	1.65253	0.0656489	0.0984272	0.420806	Muscle_Skeletal
EUR-like	ENSG00000065665.20	SEC61A2	-1.65218	-0.0332414	0.0984977	0.420869	Muscle_Skeletal
EUR-like	ENSG00000268707.1	RP11-247A12.7	1.65124	0.0105006	0.0986891	0.421449	Muscle_Skeletal
EUR-like	ENSG00000196535.15	MYO18A	1.65063	0.0280962	0.0988144	0.421746	Muscle_Skeletal
EUR-like	ENSG00000167515.10	TRAPPC2L	1.65033	0.0792846	0.098876	0.42177	Muscle_Skeletal
EUR-like	ENSG00000132768.13	DPH2	1.64962	0.0899126	0.0990197	0.422146	Muscle_Skeletal
EUR-like	ENSG00000169403.11	PTAFR	-1.64906	-0.0823239	0.0991346	0.422397	Muscle_Skeletal
EUR-like	ENSG00000135902.9	CHRND	-1.64799	-0.0167374	0.0993538	0.422941	Muscle_Skeletal
EUR-like	ENSG00000106012.17	IQCE	-1.64759	-0.0221218	0.0994378	0.422941	Muscle_Skeletal
EUR-like	ENSG00000162517.12	PEF1	-1.64751	-0.0370826	0.0994539	0.422941	Muscle_Skeletal
EUR-like	ENSG00000042493.15	CAPG	1.64703	0.0147735	0.0995529	0.422941	Muscle_Skeletal
EUR-like	ENSG00000156968.8	MPV17L	1.64689	0.00898224	0.0995799	0.422941	Muscle_Skeletal
EUR-like	ENSG00000214279.13	SCART1	-1.64673	-0.0206717	0.0996142	0.422941	Muscle_Skeletal
EUR-like	ENSG00000054611.13	TBC1D22A	1.64651	0.04505	0.0996584	0.422941	Muscle_Skeletal
EUR-like	ENSG00000260810.1	CTD-2547L24.4	-1.64626	-0.0273561	0.0997095	0.422941	Muscle_Skeletal
EUR-like	ENSG00000197646.7	PDCD1LG2	-1.64567	-0.0157214	0.0998314	0.42322	Muscle_Skeletal
EUR-like	ENSG00000145362.17	ANK2	-1.64485	-0.115454	0.100001	0.423703	Muscle_Skeletal
EUR-like	ENSG00000176623.11	RMDN1	1.64262	0.0342373	0.100461	0.425414	Muscle_Skeletal
EUR-like	ENSG00000010803.16	SCMH1	-1.6422	-0.0387311	0.100548	0.425459	Muscle_Skeletal
EUR-like	ENSG00000122873.11	CISD1	1.64177	0.0635842	0.100638	0.425459	Muscle_Skeletal
EUR-like	ENSG00000101384.11	JAG1	1.64175	0.0310949	0.100641	0.425459	Muscle_Skeletal
EUR-like	ENSG00000117114.19	ADGRL2	-1.64129	-0.0164337	0.100737	0.425498	Muscle_Skeletal
EUR-like	ENSG00000073060.15	SCARB1	-1.64117	-0.022312	0.100763	0.425498	Muscle_Skeletal
EUR-like	ENSG00000204344.14	STK19	-1.64047	-0.0267525	0.100907	0.425703	Muscle_Skeletal
EUR-like	ENSG00000110274.15	CEP164	1.64014	0.0783046	0.100976	0.425703	Muscle_Skeletal
EUR-like	ENSG00000118473.21	SGIP1	-1.63991	-0.017873	0.101023	0.425703	Muscle_Skeletal
EUR-like	ENSG00000111348.8	ARHGDIB	-1.63936	-0.0547679	0.101139	0.425703	Muscle_Skeletal
EUR-like	ENSG00000111110.11	PPM1H	-1.63926	-0.0166203	0.101159	0.425703	Muscle_Skeletal
EUR-like	ENSG00000169026.12	MFSD7	1.63916	0.0271329	0.10118	0.425703	Muscle_Skeletal
EUR-like	ENSG00000237310.1	GS1-124K5.4	-1.63904	-0.00956683	0.101205	0.425703	Muscle_Skeletal
EUR-like	ENSG00000167183.2	PRR15L	-1.63624	-0.0314844	0.10179	0.427652	Muscle_Skeletal
EUR-like	ENSG00000002822.15	MAD1L1	1.63615	0.0447691	0.101808	0.427652	Muscle_Skeletal
EUR-like	ENSG00000138660.11	AP1AR	1.63601	0.0454199	0.101838	0.427652	Muscle_Skeletal
EUR-like	ENSG00000163239.12	TDRD10	-1.63569	-0.0451168	0.101905	0.427696	Muscle_Skeletal
EUR-like	ENSG00000013288.8	MAN2B2	1.6341	0.047201	0.102238	0.428854	Muscle_Skeletal
EUR-like	ENSG00000165915.13	SLC39A13	-1.63368	-0.0287241	0.102326	0.428976	Muscle_Skeletal
EUR-like	ENSG00000253251.2	CTC-534A2.2	-1.63322	-0.0404564	0.102423	0.428976	Muscle_Skeletal
EUR-like	ENSG00000109519.12	GRPEL1	1.63315	0.0292998	0.102437	0.428976	Muscle_Skeletal
EUR-like	ENSG00000165434.7	PGM2L1	-1.63258	-0.0546035	0.102558	0.429243	Muscle_Skeletal
EUR-like	ENSG00000268205.1	CTC-444N24.11	-1.6304	-0.0570944	0.103017	0.430679	Muscle_Skeletal
EUR-like	ENSG00000109576.13	AADAT	-1.63016	-0.0259613	0.103068	0.430679	Muscle_Skeletal
EUR-like	ENSG00000143436.10	MRPL9	-1.62998	-0.0502068	0.103106	0.430679	Muscle_Skeletal
EUR-like	ENSG00000172803.17	SNX32	1.62961	0.0139751	0.103184	0.430679	Muscle_Skeletal
EUR-like	ENSG00000099937.10	SERPIND1	-1.6296	-0.0104712	0.103185	0.430679	Muscle_Skeletal
EUR-like	ENSG00000148824.18	MTG1	1.6288	0.00728519	0.103356	0.431107	Muscle_Skeletal
EUR-like	ENSG00000184389.9	A3GALT2	-1.62858	-0.0127425	0.103402	0.431107	Muscle_Skeletal
EUR-like	ENSG00000205571.13	SMN2	1.62728	0.0106547	0.103677	0.43173	Muscle_Skeletal
EUR-like	ENSG00000167740.9	CYB5D2	1.62704	0.0224355	0.103729	0.43173	Muscle_Skeletal
EUR-like	ENSG00000151490.13	PTPRO	1.6266	0.0760604	0.103822	0.43173	Muscle_Skeletal
EUR-like	ENSG00000164258.11	NDUFS4	1.62644	0.0359905	0.103856	0.43173	Muscle_Skeletal
EUR-like	ENSG00000166317.11	SYNPO2L	-1.62527	-0.105622	0.104106	0.43173	Muscle_Skeletal
EUR-like	ENSG00000150712.10	MTMR12	1.62507	0.0251094	0.104147	0.43173	Muscle_Skeletal
EUR-like	ENSG00000134852.14	CLOCK	1.62496	0.0703798	0.104171	0.43173	Muscle_Skeletal
EUR-like	ENSG00000104998.3	IL27RA	-1.62486	-0.0171982	0.104192	0.43173	Muscle_Skeletal
EUR-like	ENSG00000142661.18	MYOM3	-1.62475	-0.0419253	0.104215	0.43173	Muscle_Skeletal
EUR-like	ENSG00000251580.1	RP11-539L10.3	1.62452	0.014552	0.104264	0.43173	Muscle_Skeletal
EUR-like	ENSG00000164494.11	PDSS2	1.62442	0.0202871	0.104287	0.43173	Muscle_Skeletal
EUR-like	ENSG00000173327.7	MAP3K11	-1.62436	-0.0240208	0.104299	0.43173	Muscle_Skeletal
EUR-like	ENSG00000038274.16	MAT2B	-1.6241	-0.0247236	0.104354	0.43173	Muscle_Skeletal
EUR-like	ENSG00000076242.14	MLH1	-1.62402	-0.0233626	0.104371	0.43173	Muscle_Skeletal
EUR-like	ENSG00000182264.8	IZUMO1	1.62339	0.0111994	0.104507	0.43173	Muscle_Skeletal
EUR-like	ENSG00000106538.9	RARRES2	-1.62334	-0.0164654	0.104516	0.43173	Muscle_Skeletal
EUR-like	ENSG00000254539.1	RP4-791M13.3	-1.62332	-0.585041	0.104522	0.43173	Muscle_Skeletal
EUR-like	ENSG00000187010.19	RHD	1.62288	0.00509399	0.104616	0.431821	Muscle_Skeletal
EUR-like	ENSG00000121775.17	TMEM39B	-1.62234	-0.0675957	0.104731	0.431821	Muscle_Skeletal
EUR-like	ENSG00000177427.12	MIEF2	-1.62225	-0.0207077	0.104751	0.431821	Muscle_Skeletal
EUR-like	ENSG00000163528.12	CHCHD4	1.62215	0.0178392	0.104772	0.431821	Muscle_Skeletal
EUR-like	ENSG00000109667.11	SLC2A9	-1.62139	-0.0149339	0.104935	0.43193	Muscle_Skeletal
EUR-like	ENSG00000114948.12	ADAM23	-1.62135	-0.0180764	0.104943	0.43193	Muscle_Skeletal
EUR-like	ENSG00000205085.10	FAM71F2	-1.62089	-0.0190443	0.10504	0.43193	Muscle_Skeletal
EUR-like	ENSG00000144320.13	LNPK	-1.62073	-0.0416207	0.105076	0.43193	Muscle_Skeletal
EUR-like	ENSG00000204356.13	NELFE	-1.62069	-0.0472218	0.105084	0.43193	Muscle_Skeletal
EUR-like	ENSG00000174177.12	CTU2	-1.62002	-0.039799	0.105228	0.432109	Muscle_Skeletal
EUR-like	ENSG00000170604.4	IRF2BP1	1.61995	0.042072	0.105242	0.432109	Muscle_Skeletal
EUR-like	ENSG00000166793.10	YPEL4	-1.61861	-0.0874471	0.105531	0.433062	Muscle_Skeletal
EUR-like	ENSG00000162704.15	ARPC5	-1.61817	-0.0223371	0.105626	0.433212	Muscle_Skeletal
EUR-like	ENSG00000129116.17	PALLD	-1.61755	-0.026455	0.10576	0.433212	Muscle_Skeletal
EUR-like	ENSG00000204604.9	ZNF468	1.61745	0.0113415	0.105781	0.433212	Muscle_Skeletal
EUR-like	ENSG00000197245.5	FAM110D	1.61737	0.0146046	0.105798	0.433212	Muscle_Skeletal
EUR-like	ENSG00000018408.14	WWTR1	1.61711	0.0391181	0.105854	0.433212	Muscle_Skeletal
EUR-like	ENSG00000180376.16	CCDC66	-1.61582	-0.0159935	0.106133	0.43412	Muscle_Skeletal
EUR-like	ENSG00000235021.1	RP11-439E19.7	1.61466	0.0163241	0.106384	0.434631	Muscle_Skeletal
EUR-like	ENSG00000116191.17	RALGPS2	1.61457	0.0187991	0.106405	0.434631	Muscle_Skeletal
EUR-like	ENSG00000135093.12	USP30	1.61438	0.0284457	0.106445	0.434631	Muscle_Skeletal
EUR-like	ENSG00000140263.13	SORD	-1.61418	-0.0270807	0.106488	0.434631	Muscle_Skeletal
EUR-like	ENSG00000254415.3	SIGLEC14	1.61353	0.0162993	0.10663	0.434975	Muscle_Skeletal
EUR-like	ENSG00000152076.18	CCDC74B	1.61278	0.0234213	0.106791	0.435398	Muscle_Skeletal
EUR-like	ENSG00000057019.15	DCBLD2	-1.61245	-0.0221536	0.106863	0.435457	Muscle_Skeletal
EUR-like	ENSG00000164219.9	PGGT1B	1.61122	0.0280446	0.107132	0.436317	Muscle_Skeletal
EUR-like	ENSG00000075399.13	VPS9D1	-1.61082	-0.0644041	0.10722	0.436413	Muscle_Skeletal
EUR-like	ENSG00000100644.16	HIF1A	-1.61052	-0.0424786	0.107284	0.436413	Muscle_Skeletal
EUR-like	ENSG00000185105.5	MYADML2	1.61027	0.103359	0.107339	0.436413	Muscle_Skeletal
EUR-like	ENSG00000242611.2	AC093627.8	-1.61005	-0.0161306	0.107386	0.436413	Muscle_Skeletal
EUR-like	ENSG00000100092.20	SH3BP1	-1.60952	-0.0637285	0.107503	0.436652	Muscle_Skeletal
EUR-like	ENSG00000066855.15	MTFR1	-1.609	-0.0112201	0.107616	0.43676	Muscle_Skeletal
EUR-like	ENSG00000107140.15	TESK1	-1.6087	-0.0766708	0.107681	0.43676	Muscle_Skeletal
EUR-like	ENSG00000198060.9	2025-03-05	-1.6086	-0.0487355	0.107703	0.43676	Muscle_Skeletal
EUR-like	ENSG00000158008.9	EXTL1	-1.60793	-0.0411448	0.107851	0.436952	Muscle_Skeletal
EUR-like	ENSG00000141579.6	ZNF750	-1.60786	-0.0554632	0.107866	0.436952	Muscle_Skeletal
EUR-like	ENSG00000090621.13	PABPC4	1.60755	0.0330798	0.107934	0.436995	Muscle_Skeletal
EUR-like	ENSG00000188716.5	DUPD1	-1.60645	-0.0209958	0.108174	0.437732	Muscle_Skeletal
EUR-like	ENSG00000183230.16	CTNNA3	-1.60566	-0.0472019	0.108348	0.438201	Muscle_Skeletal
EUR-like	ENSG00000132274.15	TRIM22	-1.60495	-0.0178732	0.108504	0.438598	Muscle_Skeletal
EUR-like	ENSG00000123106.10	CCDC91	-1.6041	-0.0307721	0.108692	0.439069	Muscle_Skeletal
EUR-like	ENSG00000135862.5	LAMC1	-1.60338	-0.0497946	0.108852	0.439069	Muscle_Skeletal
EUR-like	ENSG00000143486.15	EIF2D	1.60324	0.022171	0.108882	0.439069	Muscle_Skeletal
EUR-like	ENSG00000267302.5	RP11-178C3.2	1.60317	0.0137747	0.108898	0.439069	Muscle_Skeletal
EUR-like	ENSG00000104852.14	SNRNP70	-1.60272	-0.0214076	0.108996	0.439069	Muscle_Skeletal
EUR-like	ENSG00000119927.13	GPAM	1.60227	0.0418802	0.109095	0.439069	Muscle_Skeletal
EUR-like	ENSG00000124523.15	SIRT5	-1.60205	-0.133277	0.109145	0.439069	Muscle_Skeletal
EUR-like	ENSG00000149599.15	DUSP15	1.60181	0.0304964	0.109199	0.439069	Muscle_Skeletal
EUR-like	ENSG00000104231.10	ZFAND1	1.60133	0.024008	0.109305	0.439069	Muscle_Skeletal
EUR-like	ENSG00000170006.11	TMEM154	-1.60053	-0.0610065	0.109482	0.439069	Muscle_Skeletal
EUR-like	ENSG00000088833.17	NSFL1C	1.60007	0.036519	0.109583	0.439069	Muscle_Skeletal
EUR-like	ENSG00000168610.14	STAT3	-1.60007	-0.0193567	0.109584	0.439069	Muscle_Skeletal
EUR-like	ENSG00000145715.14	RASA1	-1.60006	-0.029752	0.109586	0.439069	Muscle_Skeletal
EUR-like	ENSG00000242110.7	AMACR	-1.59989	-0.00603907	0.109623	0.439069	Muscle_Skeletal
EUR-like	ENSG00000116353.15	MECR	-1.59981	-0.0310336	0.109641	0.439069	Muscle_Skeletal
EUR-like	ENSG00000102606.17	ARHGEF7	1.59975	0.0156134	0.109654	0.439069	Muscle_Skeletal
EUR-like	ENSG00000282556.1	RP11-304C12.5	-1.59912	-0.0250047	0.109795	0.439069	Muscle_Skeletal
EUR-like	ENSG00000162585.16	FAAP20	-1.59875	-0.0133075	0.109876	0.439069	Muscle_Skeletal
EUR-like	ENSG00000101290.13	CDS2	1.59841	0.0384918	0.109952	0.439069	Muscle_Skeletal
EUR-like	ENSG00000254997.3	KRTAP5-9	1.59835	0.0136437	0.109965	0.439069	Muscle_Skeletal
EUR-like	ENSG00000271303.1	SRXN1	1.59822	0.101277	0.109994	0.439069	Muscle_Skeletal
EUR-like	ENSG00000174792.10	C4orf26	-1.59815	-0.0137034	0.110009	0.439069	Muscle_Skeletal
EUR-like	ENSG00000256427.1	RP11-118B22.4	-1.59786	-0.0340475	0.110074	0.439069	Muscle_Skeletal
EUR-like	ENSG00000112110.9	MRPL18	1.59771	0.0199507	0.110108	0.439069	Muscle_Skeletal
EUR-like	ENSG00000100600.14	LGMN	-1.59767	-0.0374086	0.110116	0.439069	Muscle_Skeletal
EUR-like	ENSG00000130584.10	ZBTB46	-1.59761	-0.0389545	0.11013	0.439069	Muscle_Skeletal
EUR-like	ENSG00000136603.13	SKIL	1.59709	0.0272652	0.110246	0.439097	Muscle_Skeletal
EUR-like	ENSG00000104689.9	TNFRSF10A	1.59706	0.0285085	0.110253	0.439097	Muscle_Skeletal
EUR-like	ENSG00000143365.17	RORC	-1.59649	-0.0288874	0.11038	0.439305	Muscle_Skeletal
EUR-like	ENSG00000241058.3	NSUN6	-1.59628	-0.027767	0.110427	0.439305	Muscle_Skeletal
EUR-like	ENSG00000186660.14	ZFP91	-1.59558	-0.0818646	0.110583	0.439305	Muscle_Skeletal
EUR-like	ENSG00000167895.14	TMC8	-1.59543	-0.0737523	0.110615	0.439305	Muscle_Skeletal
EUR-like	ENSG00000176809.10	LRRC37A3	-1.59531	-0.0308418	0.110643	0.439305	Muscle_Skeletal
EUR-like	ENSG00000154415.7	PPP1R3A	1.59521	0.088717	0.110665	0.439305	Muscle_Skeletal
EUR-like	ENSG00000128604.19	IRF5	1.595	0.0318665	0.110712	0.439305	Muscle_Skeletal
EUR-like	ENSG00000081026.18	MAGI3	-1.59426	-0.0564188	0.110879	0.439736	Muscle_Skeletal
EUR-like	ENSG00000271614.1	ATP2B1-AS1	1.59314	0.0341329	0.111129	0.440335	Muscle_Skeletal
EUR-like	ENSG00000196220.15	SRGAP3	-1.59306	-0.0301711	0.111146	0.440335	Muscle_Skeletal
EUR-like	ENSG00000156170.12	NDUFAF6	1.59208	0.0517802	0.111368	0.440631	Muscle_Skeletal
EUR-like	ENSG00000198912.10	C1orf174	1.59201	0.0185706	0.111383	0.440631	Muscle_Skeletal
EUR-like	ENSG00000167914.11	GSDMA	-1.59142	-0.0092636	0.111514	0.440631	Muscle_Skeletal
EUR-like	ENSG00000166451.13	CENPN	1.59126	0.0337077	0.111551	0.440631	Muscle_Skeletal
EUR-like	ENSG00000135441.7	BLOC1S1	1.59119	0.0660422	0.111568	0.440631	Muscle_Skeletal
EUR-like	ENSG00000196811.11	CHRNG	-1.59117	-0.0106551	0.111571	0.440631	Muscle_Skeletal
EUR-like	ENSG00000129484.13	PARP2	1.59027	0.027309	0.111775	0.441066	Muscle_Skeletal
EUR-like	ENSG00000097046.12	CDC7	-1.59017	-0.0227187	0.111797	0.441066	Muscle_Skeletal
EUR-like	ENSG00000127948.15	POR	1.58988	0.0353494	0.111862	0.441091	Muscle_Skeletal
EUR-like	ENSG00000170549.3	IRX1	-1.58925	-0.0107852	0.112003	0.441416	Muscle_Skeletal
EUR-like	ENSG00000125755.18	SYMPK	-1.58874	-0.0700884	0.112119	0.441465	Muscle_Skeletal
EUR-like	ENSG00000123552.17	USP45	1.58868	0.0450385	0.112132	0.441465	Muscle_Skeletal
EUR-like	ENSG00000186335.8	SLC36A2	1.58741	0.0253917	0.11242	0.441755	Muscle_Skeletal
EUR-like	ENSG00000213366.12	GSTM2	1.58705	0.0131582	0.112501	0.441755	Muscle_Skeletal
EUR-like	ENSG00000255121.2	RP11-110I1.12	-1.58696	-0.0355361	0.112522	0.441755	Muscle_Skeletal
EUR-like	ENSG00000124767.6	GLO1	1.58673	0.0209682	0.112574	0.441755	Muscle_Skeletal
EUR-like	ENSG00000108064.10	TFAM	-1.58664	-0.0470416	0.112593	0.441755	Muscle_Skeletal
EUR-like	ENSG00000172508.10	CARNS1	-1.58617	-0.0487652	0.1127	0.441755	Muscle_Skeletal
EUR-like	ENSG00000004534.14	RBM6	-1.58605	-0.0126931	0.112728	0.441755	Muscle_Skeletal
EUR-like	ENSG00000164900.4	GBX1	1.58591	0.02946	0.112761	0.441755	Muscle_Skeletal
EUR-like	ENSG00000196526.10	AFAP1	-1.58585	-0.0432133	0.112774	0.441755	Muscle_Skeletal
EUR-like	ENSG00000176476.8	SGF29	1.58578	0.0358051	0.11279	0.441755	Muscle_Skeletal
EUR-like	ENSG00000277200.1	RP11-74E22.8	1.58535	0.014682	0.112888	0.44191	Muscle_Skeletal
EUR-like	ENSG00000114491.13	UMPS	-1.585	-0.0137453	0.112967	0.44199	Muscle_Skeletal
EUR-like	ENSG00000144792.9	ZNF660	1.58471	0.0119702	0.113031	0.442014	Muscle_Skeletal
EUR-like	ENSG00000189306.10	RRP7A	-1.58381	-0.00953846	0.113238	0.442592	Muscle_Skeletal
EUR-like	ENSG00000115255.10	REEP6	-1.583	-0.0200875	0.113422	0.442837	Muscle_Skeletal
EUR-like	ENSG00000266709.1	RP11-214O1.2	1.58299	0.054261	0.113423	0.442837	Muscle_Skeletal
EUR-like	ENSG00000156521.13	TYSND1	-1.58271	-0.0456408	0.113488	0.442837	Muscle_Skeletal
EUR-like	ENSG00000159231.5	CBR3	1.5825	0.0318228	0.113534	0.442837	Muscle_Skeletal
EUR-like	ENSG00000178538.9	CA8	1.58204	0.0211733	0.113641	0.442919	Muscle_Skeletal
EUR-like	ENSG00000143367.15	TUFT1	-1.58168	-0.0288261	0.113723	0.442919	Muscle_Skeletal
EUR-like	ENSG00000136682.14	CBWD2	-1.58127	-0.028485	0.113815	0.442919	Muscle_Skeletal
EUR-like	ENSG00000170011.13	MYRIP	1.58123	0.0207633	0.113825	0.442919	Muscle_Skeletal
EUR-like	ENSG00000050767.15	COL23A1	-1.58113	-0.0203388	0.113848	0.442919	Muscle_Skeletal
EUR-like	ENSG00000272849.1	RP11-347I19.8	-1.58037	-0.0205672	0.114022	0.443362	Muscle_Skeletal
EUR-like	ENSG00000242689.2	CNTF	-1.58012	-0.0217438	0.114079	0.443362	Muscle_Skeletal
EUR-like	ENSG00000127325.18	BEST3	1.57945	0.010878	0.114233	0.443733	Muscle_Skeletal
EUR-like	ENSG00000119705.9	SLIRP	-1.57896	-0.0730689	0.114345	0.44388	Muscle_Skeletal
EUR-like	ENSG00000155542.11	SETD9	1.57877	0.00613112	0.114389	0.44388	Muscle_Skeletal
EUR-like	ENSG00000152348.15	ATG10	-1.57726	-0.00609633	0.114736	0.44483	Muscle_Skeletal
EUR-like	ENSG00000277399.4	GPR179	1.57687	0.932172	0.114827	0.44483	Muscle_Skeletal
EUR-like	ENSG00000250565.6	ATP6V1E2	-1.57679	-0.0104876	0.114844	0.44483	Muscle_Skeletal
EUR-like	ENSG00000204161.13	C10orf128	-1.57668	-0.036892	0.114869	0.44483	Muscle_Skeletal
EUR-like	ENSG00000117262.18	GPR89A	1.57641	0.213767	0.114931	0.444844	Muscle_Skeletal
EUR-like	ENSG00000145147.19	SLIT2	1.57594	0.0254894	0.115039	0.444869	Muscle_Skeletal
EUR-like	ENSG00000131373.14	HACL1	-1.57587	-0.0278732	0.115055	0.444869	Muscle_Skeletal
EUR-like	ENSG00000125445.10	MRPS7	1.57504	0.0516101	0.115247	0.445316	Muscle_Skeletal
EUR-like	ENSG00000151116.16	UEVLD	1.57464	0.0623952	0.115339	0.445316	Muscle_Skeletal
EUR-like	ENSG00000135916.15	ITM2C	1.57461	0.0435784	0.115348	0.445316	Muscle_Skeletal
EUR-like	ENSG00000115648.13	MLPH	-1.57396	-0.0127429	0.115497	0.445666	Muscle_Skeletal
EUR-like	ENSG00000175699.14	LINC00521	-1.57304	-0.0158888	0.115711	0.446044	Muscle_Skeletal
EUR-like	ENSG00000224843.6	LINC00240	-1.57302	-0.0151145	0.115713	0.446044	Muscle_Skeletal
EUR-like	ENSG00000177757.2	FAM87B	-1.57277	-0.0471698	0.115772	0.446044	Muscle_Skeletal
EUR-like	ENSG00000105270.14	CLIP3	-1.57245	-0.0415289	0.115845	0.446099	Muscle_Skeletal
EUR-like	ENSG00000143409.15	MINDY1	-1.57168	-0.0316586	0.116024	0.446559	Muscle_Skeletal
EUR-like	ENSG00000127445.13	PIN1	1.57069	0.0390579	0.116255	0.447221	Muscle_Skeletal
EUR-like	ENSG00000172936.12	MYD88	1.56936	0.106976	0.116563	0.448136	Muscle_Skeletal
EUR-like	ENSG00000002933.7	TMEM176A	1.56912	0.015584	0.11662	0.448136	Muscle_Skeletal
EUR-like	ENSG00000266964.5	FXYD1	1.56853	0.0690848	0.116757	0.448136	Muscle_Skeletal
EUR-like	ENSG00000177570.13	SAMD12	1.56844	0.0181564	0.116779	0.448136	Muscle_Skeletal
EUR-like	ENSG00000119688.20	ABCD4	-1.56818	-0.0795935	0.11684	0.448136	Muscle_Skeletal
EUR-like	ENSG00000102967.11	DHODH	-1.56795	-0.0241291	0.116893	0.448136	Muscle_Skeletal
EUR-like	ENSG00000119673.14	ACOT2	-1.56789	-0.0171536	0.116908	0.448136	Muscle_Skeletal
EUR-like	ENSG00000003436.15	TFPI	1.56701	0.0135764	0.117112	0.44869	Muscle_Skeletal
EUR-like	ENSG00000149488.12	TMC2	-1.56571	-0.0177278	0.117416	0.449629	Muscle_Skeletal
EUR-like	ENSG00000177889.9	UBE2N	-1.56512	-0.0646643	0.117555	0.449804	Muscle_Skeletal
EUR-like	ENSG00000197937.12	ZNF347	-1.56478	-0.0370191	0.117634	0.449804	Muscle_Skeletal
EUR-like	ENSG00000075218.18	GTSE1	-1.56469	-0.0334278	0.117656	0.449804	Muscle_Skeletal
EUR-like	ENSG00000260750.5	RP11-482M8.1	-1.5645	-0.0543916	0.117699	0.449804	Muscle_Skeletal
EUR-like	ENSG00000150281.6	CTF1	-1.56395	-0.058026	0.117829	0.449857	Muscle_Skeletal
EUR-like	ENSG00000135723.13	FHOD1	-1.56379	-0.0489122	0.117868	0.449857	Muscle_Skeletal
EUR-like	ENSG00000162444.11	RBP7	-1.56362	-0.0290138	0.117907	0.449857	Muscle_Skeletal
EUR-like	ENSG00000198498.9	TMA16	-1.56326	-0.0941286	0.117992	0.449857	Muscle_Skeletal
EUR-like	ENSG00000134463.14	ECHDC3	1.56318	0.0436526	0.118011	0.449857	Muscle_Skeletal
EUR-like	ENSG00000272514.5	CFAP206	-1.562	-0.0281994	0.118288	0.450688	Muscle_Skeletal
EUR-like	ENSG00000125871.13	MGME1	1.5609	0.0304063	0.118548	0.451075	Muscle_Skeletal
EUR-like	ENSG00000110042.7	DTX4	-1.56088	-0.0250005	0.118552	0.451075	Muscle_Skeletal
EUR-like	ENSG00000162174.12	ASRGL1	1.56081	0.0164373	0.118569	0.451075	Muscle_Skeletal
EUR-like	ENSG00000132514.13	CLEC10A	1.56028	0.0239057	0.118694	0.451325	Muscle_Skeletal
EUR-like	ENSG00000281538.1	RP4-669P10.20	1.55931	0.0138643	0.118922	0.451965	Muscle_Skeletal
EUR-like	ENSG00000121691.4	CAT	-1.55853	-0.016873	0.119109	0.45241	Muscle_Skeletal
EUR-like	ENSG00000198075.9	SULT1C4	1.55831	0.0391241	0.119159	0.45241	Muscle_Skeletal
EUR-like	ENSG00000141570.10	CBX8	1.55719	0.0363014	0.119426	0.453197	Muscle_Skeletal
EUR-like	ENSG00000154252.11	GAL3ST2	-1.55669	-0.00969224	0.119545	0.45338	Muscle_Skeletal
EUR-like	ENSG00000159322.17	ADPGK	-1.55648	-0.0385141	0.119595	0.45338	Muscle_Skeletal
EUR-like	ENSG00000010361.13	FUZ	-1.55592	-0.0158452	0.119727	0.453653	Muscle_Skeletal
EUR-like	ENSG00000134058.11	CDK7	-1.55486	-0.0325504	0.119978	0.45438	Muscle_Skeletal
EUR-like	ENSG00000197375.12	SLC22A5	-1.55415	-0.0566612	0.120149	0.454798	Muscle_Skeletal
EUR-like	ENSG00000027847.13	B4GALT7	-1.55358	-0.0242492	0.120284	0.455015	Muscle_Skeletal
EUR-like	ENSG00000139190.16	VAMP1	-1.55325	-0.03658	0.120363	0.455015	Muscle_Skeletal
EUR-like	ENSG00000109016.17	DHRS7B	1.55313	0.0494056	0.120392	0.455015	Muscle_Skeletal
EUR-like	ENSG00000135205.14	CCDC146	-1.5529	-0.0197205	0.120447	0.455015	Muscle_Skeletal
EUR-like	ENSG00000125124.11	BBS2	1.55045	0.00860308	0.121034	0.457006	Muscle_Skeletal
EUR-like	ENSG00000166471.10	TMEM41B	-1.54998	-0.0155322	0.121147	0.457202	Muscle_Skeletal
EUR-like	ENSG00000088298.12	EDEM2	1.54957	0.0354146	0.121245	0.457252	Muscle_Skeletal
EUR-like	ENSG00000155115.6	GTF3C6	1.54929	0.0415337	0.121313	0.457252	Muscle_Skeletal
EUR-like	ENSG00000240053.8	LY6G5B	-1.54901	-0.0177958	0.121379	0.457252	Muscle_Skeletal
EUR-like	ENSG00000124789.11	NUP153	1.54892	0.055108	0.121402	0.457252	Muscle_Skeletal
EUR-like	ENSG00000078295.16	ADCY2	1.54834	0.0235236	0.121541	0.457545	Muscle_Skeletal
EUR-like	ENSG00000006128.11	TAC1	1.54795	0.0438769	0.121635	0.457545	Muscle_Skeletal
EUR-like	ENSG00000072736.18	NFATC3	1.54768	0.0762691	0.1217	0.457545	Muscle_Skeletal
EUR-like	ENSG00000127993.15	RBM48	1.54759	0.0347517	0.121722	0.457545	Muscle_Skeletal
EUR-like	ENSG00000204475.9	NCR3	1.54686	0.0258458	0.121897	0.457977	Muscle_Skeletal
EUR-like	ENSG00000183570.16	PCBP3	-1.54525	-0.0092259	0.122286	0.458934	Muscle_Skeletal
EUR-like	ENSG00000108829.9	LRRC59	-1.54473	-0.172039	0.122411	0.458934	Muscle_Skeletal
EUR-like	ENSG00000030110.12	BAK1	-1.54441	-0.0120579	0.122489	0.458934	Muscle_Skeletal
EUR-like	ENSG00000151692.14	RNF144A	1.5443	0.0501393	0.122515	0.458934	Muscle_Skeletal
EUR-like	ENSG00000168961.16	LGALS9	-1.54385	-0.0197292	0.122625	0.458934	Muscle_Skeletal
EUR-like	ENSG00000156414.18	TDRD9	-1.54336	-0.0165736	0.122745	0.458934	Muscle_Skeletal
EUR-like	ENSG00000246523.7	RP11-736K20.6	1.54314	0.0308283	0.122797	0.458934	Muscle_Skeletal
EUR-like	ENSG00000131495.8	NDUFA2	1.54303	0.0869933	0.122822	0.458934	Muscle_Skeletal
EUR-like	ENSG00000139233.6	LLPH	1.54258	0.103389	0.122934	0.458934	Muscle_Skeletal
EUR-like	ENSG00000272070.1	AC005618.6	1.54254	0.0281385	0.122943	0.458934	Muscle_Skeletal
EUR-like	ENSG00000205593.11	DENND6B	-1.54243	-0.0456613	0.12297	0.458934	Muscle_Skeletal
EUR-like	ENSG00000137831.14	UACA	-1.54238	-0.0341561	0.122981	0.458934	Muscle_Skeletal
EUR-like	ENSG00000198502.5	HLA-DRB5	-1.54236	-0.005026	0.122986	0.458934	Muscle_Skeletal
EUR-like	ENSG00000163050.16	COQ8A	1.5423	0.10209	0.123001	0.458934	Muscle_Skeletal
EUR-like	ENSG00000184470.20	TXNRD2	1.54175	0.0301298	0.123135	0.459204	Muscle_Skeletal
EUR-like	ENSG00000110925.6	CSRNP2	-1.54068	-0.0563138	0.123395	0.459861	Muscle_Skeletal
EUR-like	ENSG00000196313.11	POM121	-1.54048	-0.0168718	0.123444	0.459861	Muscle_Skeletal
EUR-like	ENSG00000272630.1	RP11-344N10.5	-1.54028	-0.0302379	0.123493	0.459861	Muscle_Skeletal
EUR-like	ENSG00000145604.15	SKP2	-1.53985	-0.0895145	0.123597	0.459941	Muscle_Skeletal
EUR-like	ENSG00000198523.5	PLN	1.53969	0.10682	0.123636	0.459941	Muscle_Skeletal
EUR-like	ENSG00000120539.14	MASTL	-1.53933	-0.00777061	0.123723	0.460039	Muscle_Skeletal
EUR-like	ENSG00000089693.10	MLF2	-1.5377	-0.102577	0.124122	0.460924	Muscle_Skeletal
EUR-like	ENSG00000081277.12	PKP1	1.53733	0.0125888	0.124213	0.460924	Muscle_Skeletal
EUR-like	ENSG00000156831.7	NSMCE2	1.53729	0.0456556	0.124222	0.460924	Muscle_Skeletal
EUR-like	ENSG00000134987.11	WDR36	1.53726	0.0280226	0.12423	0.460924	Muscle_Skeletal
EUR-like	ENSG00000166949.15	SMAD3	-1.53711	-0.0174909	0.124266	0.460924	Muscle_Skeletal
EUR-like	ENSG00000174749.5	C4orf32	-1.53575	-0.0164413	0.124599	0.461796	Muscle_Skeletal
EUR-like	ENSG00000188488.13	SERPINA5	-1.53558	-0.00825251	0.124641	0.461796	Muscle_Skeletal
EUR-like	ENSG00000149150.8	SLC43A1	-1.53522	-0.0890913	0.124729	0.461796	Muscle_Skeletal
EUR-like	ENSG00000104756.15	KCTD9	-1.53516	-0.0201301	0.124745	0.461796	Muscle_Skeletal
EUR-like	ENSG00000118680.12	MYL12B	1.53413	0.0507995	0.124997	0.4625	Muscle_Skeletal
EUR-like	ENSG00000110536.13	PTPMT1	1.53358	0.0804298	0.125134	0.462679	Muscle_Skeletal
EUR-like	ENSG00000171227.6	TMEM37	-1.53344	-0.0243271	0.125167	0.462679	Muscle_Skeletal
EUR-like	ENSG00000175806.14	MSRA	-1.53302	-0.0447247	0.125271	0.462834	Muscle_Skeletal
EUR-like	ENSG00000124733.3	MEA1	-1.53268	-0.0240505	0.125355	0.462919	Muscle_Skeletal
EUR-like	ENSG00000198168.8	SVIP	1.53217	0.0138135	0.12548	0.462946	Muscle_Skeletal
EUR-like	ENSG00000071246.10	VASH1	1.53215	0.0245436	0.125485	0.462946	Muscle_Skeletal
EUR-like	ENSG00000172548.14	NIPAL4	-1.53147	-0.010319	0.125654	0.463345	Muscle_Skeletal
EUR-like	ENSG00000007080.10	CCDC124	1.53091	0.0345909	0.125792	0.463627	Muscle_Skeletal
EUR-like	ENSG00000101752.11	MIB1	-1.53062	-0.0435338	0.125864	0.463669	Muscle_Skeletal
EUR-like	ENSG00000180089.5	TMEM86B	1.52919	0.0175244	0.126217	0.464743	Muscle_Skeletal
EUR-like	ENSG00000171813.13	PWWP2B	-1.52863	-0.0409534	0.126357	0.46503	Muscle_Skeletal
EUR-like	ENSG00000254837.2	AP001372.2	-1.52798	-0.0348422	0.126519	0.465233	Muscle_Skeletal
EUR-like	ENSG00000278090.1	RP11-6O2.2	-1.52791	-0.0191843	0.126535	0.465233	Muscle_Skeletal
EUR-like	ENSG00000143198.12	MGST3	-1.52752	-0.090509	0.126632	0.465365	Muscle_Skeletal
EUR-like	ENSG00000148110.15	MFSD14B	1.52686	0.00819012	0.126797	0.465698	Muscle_Skeletal
EUR-like	ENSG00000270127.2	RP11-526I2.5	1.52666	0.00623059	0.126846	0.465698	Muscle_Skeletal
EUR-like	ENSG00000270629.5	NBPF14	1.52612	0.0404619	0.12698	0.465962	Muscle_Skeletal
EUR-like	ENSG00000175334.7	BANF1	-1.52554	-0.0406102	0.127124	0.466011	Muscle_Skeletal
EUR-like	ENSG00000186792.16	HYAL3	-1.52551	-0.0130859	0.127133	0.466011	Muscle_Skeletal
EUR-like	ENSG00000134077.15	THUMPD3	1.52533	0.051096	0.127178	0.466011	Muscle_Skeletal
EUR-like	ENSG00000269892.1	RP4-761J14.10	1.52446	0.0202029	0.127394	0.466431	Muscle_Skeletal
EUR-like	ENSG00000021826.14	CPS1	-1.52421	-0.0132395	0.127457	0.466431	Muscle_Skeletal
EUR-like	ENSG00000104325.6	DECR1	-1.52347	-0.0581507	0.127642	0.466431	Muscle_Skeletal
EUR-like	ENSG00000172322.13	CLEC12A	-1.52341	-0.00433216	0.127656	0.466431	Muscle_Skeletal
EUR-like	ENSG00000182534.13	MXRA7	-1.52299	-0.00665472	0.127761	0.466431	Muscle_Skeletal
EUR-like	ENSG00000133101.9	CCNA1	-1.52254	-0.0303455	0.127875	0.466431	Muscle_Skeletal
EUR-like	ENSG00000181915.4	ADO	-1.52214	-0.0189215	0.127973	0.466431	Muscle_Skeletal
EUR-like	ENSG00000163950.12	SLBP	1.52205	0.0310364	0.127996	0.466431	Muscle_Skeletal
EUR-like	ENSG00000076924.11	XAB2	-1.52197	-0.0146123	0.128017	0.466431	Muscle_Skeletal
EUR-like	ENSG00000099958.14	DERL3	-1.52191	-0.017771	0.128031	0.466431	Muscle_Skeletal
EUR-like	ENSG00000228265.5	RALY-AS1	-1.52163	-0.0241692	0.128102	0.466431	Muscle_Skeletal
EUR-like	ENSG00000037042.8	TUBG2	-1.52158	-0.0266002	0.128115	0.466431	Muscle_Skeletal
EUR-like	ENSG00000250334.5	LINC00989	-1.5215	-0.0110858	0.128134	0.466431	Muscle_Skeletal
EUR-like	ENSG00000137225.12	CAPN11	-1.52132	-0.0175957	0.128179	0.466431	Muscle_Skeletal
EUR-like	ENSG00000164972.12	C9orf24	-1.52117	-0.0187425	0.128218	0.466431	Muscle_Skeletal
EUR-like	ENSG00000065413.18	ANKRD44	1.5208	0.0249191	0.128309	0.466431	Muscle_Skeletal
EUR-like	ENSG00000174606.13	ANGEL2	-1.52047	-0.0262048	0.128393	0.466431	Muscle_Skeletal
EUR-like	ENSG00000127554.12	GFER	1.52043	0.0280743	0.128403	0.466431	Muscle_Skeletal
EUR-like	ENSG00000040531.14	CTNS	-1.51995	-0.0459979	0.128523	0.466644	Muscle_Skeletal
EUR-like	ENSG00000072364.12	AFF4	-1.51967	-0.108957	0.128595	0.466682	Muscle_Skeletal
EUR-like	ENSG00000137845.14	ADAM10	-1.5179	-0.0362841	0.129039	0.467959	Muscle_Skeletal
EUR-like	ENSG00000055070.16	SZRD1	1.51778	0.0753063	0.129071	0.467959	Muscle_Skeletal
EUR-like	ENSG00000103269.13	RHBDL1	-1.51733	-0.0271912	0.129183	0.468142	Muscle_Skeletal
EUR-like	ENSG00000178460.17	MCMDC2	-1.51677	-0.0439584	0.129324	0.468272	Muscle_Skeletal
EUR-like	ENSG00000104312.7	RIPK2	-1.5167	-0.0378978	0.129343	0.468272	Muscle_Skeletal
EUR-like	ENSG00000265808.3	SEC22B	-1.51641	-0.0752049	0.129417	0.468315	Muscle_Skeletal
EUR-like	ENSG00000151092.16	NGLY1	-1.51564	-0.0447352	0.129611	0.468788	Muscle_Skeletal
EUR-like	ENSG00000197253.13	TPSB2	1.5154	0.0134096	0.129671	0.468788	Muscle_Skeletal
EUR-like	ENSG00000152778.8	IFIT5	-1.51514	-0.0147651	0.129737	0.468803	Muscle_Skeletal
EUR-like	ENSG00000187595.15	ZNF385C	-1.51457	-0.0252559	0.129882	0.469102	Muscle_Skeletal
EUR-like	ENSG00000100284.20	TOM1	1.51365	0.0160823	0.130114	0.469714	Muscle_Skeletal
EUR-like	ENSG00000164088.17	PPM1M	-1.51282	-0.0203579	0.130324	0.470058	Muscle_Skeletal
EUR-like	ENSG00000241186.9	TDGF1	1.51279	0.00433091	0.130334	0.470058	Muscle_Skeletal
EUR-like	ENSG00000242441.7	GTF2A1L	-1.51226	-0.00538572	0.130467	0.470281	Muscle_Skeletal
EUR-like	ENSG00000144559.10	TAMM41	1.51198	0.0122245	0.13054	0.470281	Muscle_Skeletal
EUR-like	ENSG00000158828.7	PINK1	-1.51177	-0.0154525	0.130592	0.470281	Muscle_Skeletal
EUR-like	ENSG00000165724.5	ZMYND19	1.51107	0.0456396	0.13077	0.470281	Muscle_Skeletal
EUR-like	ENSG00000008294.20	SPAG9	-1.51096	-0.0697399	0.130799	0.470281	Muscle_Skeletal
EUR-like	ENSG00000142156.14	COL6A1	-1.51093	-0.0638188	0.130807	0.470281	Muscle_Skeletal
EUR-like	ENSG00000108176.14	DNAJC12	1.51083	0.0284665	0.130831	0.470281	Muscle_Skeletal
EUR-like	ENSG00000117010.15	ZNF684	-1.51051	-0.0235204	0.130912	0.470351	Muscle_Skeletal
EUR-like	ENSG00000187741.14	FANCA	-1.51	-0.00593721	0.131043	0.470457	Muscle_Skeletal
EUR-like	ENSG00000136235.15	GPNMB	1.50991	0.025096	0.131066	0.470457	Muscle_Skeletal
EUR-like	ENSG00000251600.5	RP11-673E1.1	1.50965	0.0090263	0.131133	0.470475	Muscle_Skeletal
EUR-like	ENSG00000162458.12	FBLIM1	-1.50829	-0.0574652	0.13148	0.471496	Muscle_Skeletal
EUR-like	ENSG00000116922.14	C1orf109	1.50783	0.0757449	0.131597	0.47169	Muscle_Skeletal
EUR-like	ENSG00000173418.11	NAA20	-1.50722	-0.0539344	0.131755	0.472033	Muscle_Skeletal
EUR-like	ENSG00000185352.8	HS6ST3	1.50605	0.0263245	0.132054	0.472843	Muscle_Skeletal
EUR-like	ENSG00000065809.13	FAM107B	1.50585	0.024906	0.132106	0.472843	Muscle_Skeletal
EUR-like	ENSG00000130159.13	ECSIT	-1.50525	-0.0917551	0.132261	0.473004	Muscle_Skeletal
EUR-like	ENSG00000171421.12	MRPL36	1.50505	0.00929016	0.132312	0.473004	Muscle_Skeletal
EUR-like	ENSG00000170074.19	FAM153A	1.50474	0.0443178	0.132392	0.473004	Muscle_Skeletal
EUR-like	ENSG00000151914.19	DST	1.5045	0.044412	0.132453	0.473004	Muscle_Skeletal
EUR-like	ENSG00000181031.15	RPH3AL	-1.50446	-0.0047315	0.132464	0.473004	Muscle_Skeletal
EUR-like	ENSG00000033627.16	ATP6V0A1	1.50359	0.0649685	0.132687	0.473316	Muscle_Skeletal
EUR-like	ENSG00000121057.12	AKAP1	1.50342	0.0233106	0.132731	0.473316	Muscle_Skeletal
EUR-like	ENSG00000173064.12	HECTD4	-1.50272	-0.0372878	0.132911	0.473316	Muscle_Skeletal
EUR-like	ENSG00000120314.18	WDR55	-1.50255	-0.0281809	0.132955	0.473316	Muscle_Skeletal
EUR-like	ENSG00000255328.1	RP11-326C3.12	1.50247	0.0173908	0.132976	0.473316	Muscle_Skeletal
EUR-like	ENSG00000244041.7	LINC01011	-1.50242	-0.0206832	0.132988	0.473316	Muscle_Skeletal
EUR-like	ENSG00000166435.15	XRRA1	-1.50242	-0.00361884	0.132989	0.473316	Muscle_Skeletal
EUR-like	ENSG00000269858.5	EGLN2	-1.50158	-0.158679	0.133206	0.473408	Muscle_Skeletal
EUR-like	ENSG00000183431.11	SF3A3	-1.50149	-0.0277756	0.133228	0.473408	Muscle_Skeletal
EUR-like	ENSG00000110060.8	PUS3	-1.50145	-0.0407828	0.13324	0.473408	Muscle_Skeletal
EUR-like	ENSG00000170266.15	GLB1	1.50132	0.0241379	0.133274	0.473408	Muscle_Skeletal
EUR-like	ENSG00000119185.12	ITGB1BP1	-1.50097	-0.0136645	0.133362	0.473408	Muscle_Skeletal
EUR-like	ENSG00000138119.16	MYOF	1.50086	0.0172041	0.133391	0.473408	Muscle_Skeletal
EUR-like	ENSG00000075239.13	ACAT1	1.50039	0.0165595	0.133512	0.473618	Muscle_Skeletal
EUR-like	ENSG00000128699.13	ORMDL1	-1.49971	-0.0170214	0.133689	0.474022	Muscle_Skeletal
EUR-like	ENSG00000110108.9	TMEM109	1.49924	0.0829902	0.133812	0.474238	Muscle_Skeletal
EUR-like	ENSG00000166016.5	ABTB2	-1.49839	-0.03764	0.134032	0.474476	Muscle_Skeletal
EUR-like	ENSG00000132824.13	SERINC3	1.49777	0.0723558	0.134192	0.474476	Muscle_Skeletal
EUR-like	ENSG00000164418.19	GRIK2	-1.49775	-0.0398432	0.134199	0.474476	Muscle_Skeletal
EUR-like	ENSG00000136856.17	SLC2A8	-1.49757	-0.00598855	0.134246	0.474476	Muscle_Skeletal
EUR-like	ENSG00000172671.19	ZFAND4	1.49753	0.0256517	0.134254	0.474476	Muscle_Skeletal
EUR-like	ENSG00000242372.6	EIF6	1.49753	0.0132122	0.134256	0.474476	Muscle_Skeletal
EUR-like	ENSG00000204460.3	LINC01854	1.49709	0.0489252	0.13437	0.474609	Muscle_Skeletal
EUR-like	ENSG00000170571.11	EMB	-1.49643	-0.0722984	0.134541	0.474609	Muscle_Skeletal
EUR-like	ENSG00000184613.10	NELL2	-1.49641	-0.0163304	0.134547	0.474609	Muscle_Skeletal
EUR-like	ENSG00000103184.11	SEC14L5	1.49614	0.0223019	0.134616	0.474609	Muscle_Skeletal
EUR-like	ENSG00000167088.10	SNRPD1	-1.4959	-0.0457654	0.134679	0.474609	Muscle_Skeletal
EUR-like	ENSG00000204574.12	ABCF1	-1.49574	-0.0253981	0.134722	0.474609	Muscle_Skeletal
EUR-like	ENSG00000168079.16	SCARA5	-1.49552	-0.0623417	0.134778	0.474609	Muscle_Skeletal
EUR-like	ENSG00000122140.10	MRPS2	1.49522	0.105337	0.134857	0.474609	Muscle_Skeletal
EUR-like	ENSG00000183255.11	PTTG1IP	-1.49487	-0.0220964	0.134949	0.474609	Muscle_Skeletal
EUR-like	ENSG00000114354.13	TFG	-1.49482	-0.019469	0.134961	0.474609	Muscle_Skeletal
EUR-like	ENSG00000112414.14	ADGRG6	-1.49473	-0.0348727	0.134984	0.474609	Muscle_Skeletal
EUR-like	ENSG00000165271.16	NOL6	1.49362	0.0264624	0.135275	0.475413	Muscle_Skeletal
EUR-like	ENSG00000144580.13	CNOT9	1.49309	0.0554571	0.135414	0.47557	Muscle_Skeletal
EUR-like	ENSG00000213413.2	PVRIG	1.49287	0.0178366	0.135471	0.47557	Muscle_Skeletal
EUR-like	ENSG00000188611.14	ASAH2	-1.49273	-0.00649825	0.135509	0.47557	Muscle_Skeletal
EUR-like	ENSG00000163328.13	GPR155	1.49248	0.0210136	0.135574	0.475579	Muscle_Skeletal
EUR-like	ENSG00000227345.8	PARG	1.49173	0.0555232	0.135771	0.475948	Muscle_Skeletal
EUR-like	ENSG00000272325.1	NUDT3	1.49149	0.0270036	0.135832	0.475948	Muscle_Skeletal
EUR-like	ENSG00000273148.1	RP5-1068E13.7	-1.49136	-0.0433164	0.135868	0.475948	Muscle_Skeletal
EUR-like	ENSG00000141314.12	RHBDL3	1.49041	0.017347	0.136116	0.476406	Muscle_Skeletal
EUR-like	ENSG00000131378.13	RFTN1	-1.49008	-0.0779019	0.136202	0.476406	Muscle_Skeletal
EUR-like	ENSG00000082175.14	PGR	-1.48994	-0.0740826	0.13624	0.476406	Muscle_Skeletal
EUR-like	ENSG00000198805.11	PNP	-1.4899	-0.0127247	0.136251	0.476406	Muscle_Skeletal
EUR-like	ENSG00000131398.13	KCNC3	1.48907	0.0264781	0.136469	0.476802	Muscle_Skeletal
EUR-like	ENSG00000089775.11	ZBTB25	-1.48899	-0.0253068	0.13649	0.476802	Muscle_Skeletal
EUR-like	ENSG00000124795.14	DEK	1.4887	0.0277076	0.136567	0.476849	Muscle_Skeletal
EUR-like	ENSG00000270972.1	RP11-326C3.15	1.48803	0.0130294	0.136743	0.477242	Muscle_Skeletal
EUR-like	ENSG00000187446.11	CHP1	1.48766	0.0398087	0.136841	0.477367	Muscle_Skeletal
EUR-like	ENSG00000136754.16	ABI1	1.48718	0.0298368	0.136966	0.477582	Muscle_Skeletal
EUR-like	ENSG00000258933.1	RP11-991C1.1	-1.48693	-0.0165892	0.137033	0.477593	Muscle_Skeletal
EUR-like	ENSG00000074054.17	CLASP1	1.48634	0.109951	0.13719	0.477718	Muscle_Skeletal
EUR-like	ENSG00000115539.13	PDCL3	1.48614	0.0190309	0.137243	0.477718	Muscle_Skeletal
EUR-like	ENSG00000251396.6	LINC01301	1.48594	0.0273214	0.137295	0.477718	Muscle_Skeletal
EUR-like	ENSG00000198964.13	SGMS1	1.48584	0.0311086	0.137321	0.477718	Muscle_Skeletal
EUR-like	ENSG00000204469.12	PRRC2A	1.48549	0.046868	0.137415	0.477778	Muscle_Skeletal
EUR-like	ENSG00000112167.9	SAYSD1	-1.4853	-0.0397209	0.137465	0.477778	Muscle_Skeletal
EUR-like	ENSG00000204219.9	TCEA3	-1.48485	-0.0242469	0.137583	0.477971	Muscle_Skeletal
EUR-like	ENSG00000115998.7	C2orf42	1.48446	0.0288268	0.137687	0.478111	Muscle_Skeletal
EUR-like	ENSG00000196236.12	XPNPEP3	-1.48385	-0.0458923	0.137849	0.47818	Muscle_Skeletal
EUR-like	ENSG00000116133.11	DHCR24	-1.48376	-0.0226265	0.137872	0.47818	Muscle_Skeletal
EUR-like	ENSG00000197978.9	GOLGA6L9	-1.48367	-0.00790049	0.137897	0.47818	Muscle_Skeletal
EUR-like	ENSG00000139436.20	GIT2	1.48335	0.079881	0.137982	0.478257	Muscle_Skeletal
EUR-like	ENSG00000175166.16	PSMD2	-1.48199	-0.0872235	0.138342	0.479286	Muscle_Skeletal
EUR-like	ENSG00000177685.16	CRACR2B	1.4816	0.0332901	0.138448	0.479421	Muscle_Skeletal
EUR-like	ENSG00000175390.13	EIF3F	-1.48117	-0.0266192	0.138561	0.479421	Muscle_Skeletal
EUR-like	ENSG00000184110.14	EIF3C	-1.48105	-0.0235979	0.138592	0.479421	Muscle_Skeletal
EUR-like	ENSG00000119408.16	NEK6	-1.48089	-0.0184243	0.138635	0.479421	Muscle_Skeletal
EUR-like	ENSG00000168904.14	LRRC28	-1.4792	-0.045029	0.139088	0.480236	Muscle_Skeletal
EUR-like	ENSG00000143340.6	FAM163A	1.47915	0.0114959	0.139099	0.480236	Muscle_Skeletal
EUR-like	ENSG00000204595.1	DPRX	1.4788	0.0463291	0.139195	0.480236	Muscle_Skeletal
EUR-like	ENSG00000147454.13	SLC25A37	1.47876	0.0269802	0.139205	0.480236	Muscle_Skeletal
EUR-like	ENSG00000101210.10	EEF1A2	-1.47847	-0.0348868	0.139283	0.480236	Muscle_Skeletal
EUR-like	ENSG00000156140.9	ADAMTS3	1.47839	0.0221799	0.139304	0.480236	Muscle_Skeletal
EUR-like	ENSG00000170892.10	TSEN34	1.47827	0.02564	0.139337	0.480236	Muscle_Skeletal
EUR-like	ENSG00000275142.1	RP5-999L4.2	-1.47811	-0.00799614	0.139378	0.480236	Muscle_Skeletal
EUR-like	ENSG00000204899.5	MZT1	1.47777	0.0356103	0.139469	0.480279	Muscle_Skeletal
EUR-like	ENSG00000164116.16	GUCY1A3	1.47759	0.0582775	0.139518	0.480279	Muscle_Skeletal
EUR-like	ENSG00000162377.5	COA7	-1.47652	-0.0388522	0.139805	0.48105	Muscle_Skeletal
EUR-like	ENSG00000138131.3	LOXL4	1.47574	0.0223669	0.140013	0.481516	Muscle_Skeletal
EUR-like	ENSG00000221914.9	PPP2R2A	-1.47554	-0.0578587	0.140068	0.481516	Muscle_Skeletal
EUR-like	ENSG00000105122.12	RASAL3	1.4744	0.0132958	0.140375	0.482352	Muscle_Skeletal
EUR-like	ENSG00000112769.18	LAMA4	1.47347	0.048453	0.140623	0.482986	Muscle_Skeletal
EUR-like	ENSG00000085491.15	SLC25A24	-1.47317	-0.0197318	0.140706	0.483051	Muscle_Skeletal
EUR-like	ENSG00000260804.3	LINC01963	1.47231	0.0110976	0.140938	0.483333	Muscle_Skeletal
EUR-like	ENSG00000130402.11	ACTN4	-1.47204	-0.0286036	0.141011	0.483333	Muscle_Skeletal
EUR-like	ENSG00000133424.20	LARGE1	-1.47202	-0.0281019	0.141016	0.483333	Muscle_Skeletal
EUR-like	ENSG00000237560.5	LINC01497	1.47173	0.0119692	0.141093	0.483333	Muscle_Skeletal
EUR-like	ENSG00000237352.3	LINC01358	-1.47168	-0.0219924	0.141108	0.483333	Muscle_Skeletal
EUR-like	ENSG00000205609.12	EIF3CL	-1.47056	-0.0347512	0.141409	0.484146	Muscle_Skeletal
EUR-like	ENSG00000080709.14	KCNN2	1.46982	0.0237768	0.141611	0.484619	Muscle_Skeletal
EUR-like	ENSG00000139971.15	C14orf37	-1.46926	-0.0180106	0.141761	0.484911	Muscle_Skeletal
EUR-like	ENSG00000118276.11	B4GALT6	-1.46901	-0.0301637	0.141831	0.484931	Muscle_Skeletal
EUR-like	ENSG00000142686.7	C1orf216	-1.46813	-0.0149735	0.14207	0.485154	Muscle_Skeletal
EUR-like	ENSG00000138785.14	INTS12	-1.46812	-0.0371556	0.142072	0.485154	Muscle_Skeletal
EUR-like	ENSG00000168397.16	ATG4B	1.46806	0.0789966	0.142089	0.485154	Muscle_Skeletal
EUR-like	ENSG00000132406.11	TMEM128	1.46776	0.0183117	0.14217	0.485213	Muscle_Skeletal
EUR-like	ENSG00000140307.10	GTF2A2	-1.46661	-0.0138004	0.142483	0.485883	Muscle_Skeletal
EUR-like	ENSG00000122378.13	FAM213A	1.4664	0.0166275	0.142538	0.485883	Muscle_Skeletal
EUR-like	ENSG00000135778.11	NTPCR	-1.46633	-0.010243	0.142559	0.485883	Muscle_Skeletal
EUR-like	ENSG00000143862.7	ARL8A	-1.46544	-0.0307688	0.142801	0.486108	Muscle_Skeletal
EUR-like	ENSG00000180383.3	DEFB124	1.46541	0.00746161	0.142808	0.486108	Muscle_Skeletal
EUR-like	ENSG00000137760.14	ALKBH8	-1.46538	-0.0236938	0.142818	0.486108	Muscle_Skeletal
EUR-like	ENSG00000181982.18	CCDC149	-1.46508	-0.0449026	0.1429	0.486168	Muscle_Skeletal
EUR-like	ENSG00000151715.7	TMEM45B	-1.46454	-0.0848657	0.143047	0.486392	Muscle_Skeletal
EUR-like	ENSG00000183323.12	CCDC125	1.46396	0.0067627	0.143204	0.486392	Muscle_Skeletal
EUR-like	ENSG00000140323.5	DISP2	1.46393	0.0060889	0.143214	0.486392	Muscle_Skeletal
EUR-like	ENSG00000092020.10	PPP2R3C	-1.46371	-0.022059	0.143273	0.486392	Muscle_Skeletal
EUR-like	ENSG00000148634.15	HERC4	1.46337	0.066144	0.143367	0.486392	Muscle_Skeletal
EUR-like	ENSG00000135966.12	TGFBRAP1	-1.46312	-0.0666676	0.143433	0.486392	Muscle_Skeletal
EUR-like	ENSG00000136247.14	ZDHHC4	1.46299	0.039046	0.143469	0.486392	Muscle_Skeletal
EUR-like	ENSG00000198453.12	ZNF568	-1.46251	-0.0191748	0.143602	0.486392	Muscle_Skeletal
EUR-like	ENSG00000276445.1	LLNLR-268E12.1	-1.46208	-0.0849768	0.14372	0.486392	Muscle_Skeletal
EUR-like	ENSG00000221829.9	FANCG	-1.46141	-0.0177578	0.143903	0.486392	Muscle_Skeletal
EUR-like	ENSG00000049283.17	EPN3	-1.46138	-0.0540902	0.143911	0.486392	Muscle_Skeletal
EUR-like	ENSG00000168778.11	TCTN2	1.46128	0.00900587	0.14394	0.486392	Muscle_Skeletal
EUR-like	ENSG00000270885.1	RASL10B	-1.46124	-0.0291058	0.14395	0.486392	Muscle_Skeletal
EUR-like	ENSG00000111728.10	ST8SIA1	1.46042	0.0589636	0.144174	0.486392	Muscle_Skeletal
EUR-like	ENSG00000270761.1	RP11-385F7.1	-1.46008	-0.0170824	0.144269	0.486392	Muscle_Skeletal
EUR-like	ENSG00000072954.6	TMEM38A	1.45983	0.0231942	0.144336	0.486392	Muscle_Skeletal
EUR-like	ENSG00000204381.11	LAYN	1.45971	0.0192655	0.144371	0.486392	Muscle_Skeletal
EUR-like	ENSG00000273160.1	RP11-104L21.3	1.45934	0.02541	0.144471	0.486392	Muscle_Skeletal
EUR-like	ENSG00000163214.20	DHX57	-1.45933	-0.0348431	0.144475	0.486392	Muscle_Skeletal
EUR-like	ENSG00000115364.13	MRPL19	-1.45926	-0.0109244	0.144495	0.486392	Muscle_Skeletal
EUR-like	ENSG00000142655.12	PEX14	-1.45912	-0.108322	0.144533	0.486392	Muscle_Skeletal
EUR-like	ENSG00000083720.12	OXCT1	-1.45911	-0.0152301	0.144534	0.486392	Muscle_Skeletal
EUR-like	ENSG00000129355.6	CDKN2D	-1.4589	-0.0268892	0.144592	0.486392	Muscle_Skeletal
EUR-like	ENSG00000205209.7	SCGB2B2	1.4587	0.0228228	0.144647	0.486392	Muscle_Skeletal
EUR-like	ENSG00000203797.9	DDO	1.45856	0.0199934	0.144687	0.486392	Muscle_Skeletal
EUR-like	ENSG00000196549.10	MME	-1.45851	-0.0393214	0.144701	0.486392	Muscle_Skeletal
EUR-like	ENSG00000183186.7	C2CD4C	1.45833	0.0116925	0.14475	0.486392	Muscle_Skeletal
EUR-like	ENSG00000090097.21	PCBP4	-1.45798	-0.115558	0.144847	0.486392	Muscle_Skeletal
EUR-like	ENSG00000063438.16	AHRR	-1.45781	-0.00625614	0.144894	0.486392	Muscle_Skeletal
EUR-like	ENSG00000099899.14	TRMT2A	-1.4578	-0.0412324	0.144895	0.486392	Muscle_Skeletal
EUR-like	ENSG00000005961.17	ITGA2B	-1.45542	-0.0311882	0.145553	0.487893	Muscle_Skeletal
EUR-like	ENSG00000158863.21	FAM160B2	1.45463	0.058271	0.145771	0.487893	Muscle_Skeletal
EUR-like	ENSG00000100744.14	GSKIP	-1.45463	-0.00822601	0.145773	0.487893	Muscle_Skeletal
EUR-like	ENSG00000104866.10	PPP1R37	1.45452	0.0559577	0.145803	0.487893	Muscle_Skeletal
EUR-like	ENSG00000112530.11	PACRG	-1.45427	-0.0482804	0.145872	0.487893	Muscle_Skeletal
EUR-like	ENSG00000122432.17	SPATA1	-1.45403	-0.0238136	0.145938	0.487893	Muscle_Skeletal
EUR-like	ENSG00000145414.8	NAF1	-1.45386	-0.0341118	0.145984	0.487893	Muscle_Skeletal
EUR-like	ENSG00000119682.16	AREL1	1.45367	0.206874	0.146039	0.487893	Muscle_Skeletal
EUR-like	ENSG00000049541.10	RFC2	-1.45353	-0.0317494	0.146076	0.487893	Muscle_Skeletal
EUR-like	ENSG00000149289.10	ZC3H12C	1.45335	0.0670675	0.146126	0.487893	Muscle_Skeletal
EUR-like	ENSG00000162613.16	FUBP1	-1.45322	-0.0661841	0.146162	0.487893	Muscle_Skeletal
EUR-like	ENSG00000162367.11	TAL1	-1.45256	-0.0420652	0.146346	0.487893	Muscle_Skeletal
EUR-like	ENSG00000145012.13	LPP	-1.45248	-0.146665	0.146369	0.487893	Muscle_Skeletal
EUR-like	ENSG00000131203.12	IDO1	-1.45207	-0.0273145	0.146481	0.487893	Muscle_Skeletal
EUR-like	ENSG00000152492.13	CCDC50	-1.45192	-0.0420667	0.146524	0.487893	Muscle_Skeletal
EUR-like	ENSG00000171160.17	MORN4	1.45176	0.022262	0.146567	0.487893	Muscle_Skeletal
EUR-like	ENSG00000169087.10	HSPBAP1	-1.45171	-0.0387422	0.146582	0.487893	Muscle_Skeletal
EUR-like	ENSG00000260193.1	RP11-83N9.5	-1.4516	-0.0497652	0.146612	0.487893	Muscle_Skeletal
EUR-like	ENSG00000249685.1	RP11-360F5.3	-1.45157	-0.0135508	0.14662	0.487893	Muscle_Skeletal
EUR-like	ENSG00000108932.11	SLC16A6	1.45153	0.053167	0.146632	0.487893	Muscle_Skeletal
EUR-like	ENSG00000153406.13	NMRAL1	1.45124	0.00543127	0.146714	0.487951	Muscle_Skeletal
EUR-like	ENSG00000143753.12	DEGS1	1.45058	0.0248083	0.146896	0.48834	Muscle_Skeletal
EUR-like	ENSG00000015532.9	XYLT2	-1.45009	-0.0342981	0.147033	0.488581	Muscle_Skeletal
EUR-like	ENSG00000160336.14	ZNF761	1.4496	0.0211862	0.14717	0.488721	Muscle_Skeletal
EUR-like	ENSG00000008018.8	PSMB1	-1.44948	-0.034169	0.147204	0.488721	Muscle_Skeletal
EUR-like	ENSG00000163820.14	FYCO1	-1.44787	-0.0172754	0.147654	0.489739	Muscle_Skeletal
EUR-like	ENSG00000178053.17	MLF1	-1.44786	-0.0163373	0.147655	0.489739	Muscle_Skeletal
EUR-like	ENSG00000130598.15	TNNI2	-1.44769	-0.0328258	0.147705	0.489739	Muscle_Skeletal
EUR-like	ENSG00000141933.9	TPGS1	1.44683	0.0321141	0.147945	0.490319	Muscle_Skeletal
EUR-like	ENSG00000272720.1	CTA-228A9.3	-1.44579	-0.0439011	0.148237	0.490875	Muscle_Skeletal
EUR-like	ENSG00000161010.14	MRNIP	-1.44577	-0.0344434	0.148243	0.490875	Muscle_Skeletal
EUR-like	ENSG00000173480.10	ZNF417	1.44495	0.0144947	0.148472	0.491376	Muscle_Skeletal
EUR-like	ENSG00000084072.16	PPIE	-1.44471	-0.012809	0.148541	0.491376	Muscle_Skeletal
EUR-like	ENSG00000247011.2	RP11-700H6.1	-1.44416	-0.0576979	0.148695	0.491376	Muscle_Skeletal
EUR-like	ENSG00000174796.12	THAP6	-1.4441	-0.102304	0.148712	0.491376	Muscle_Skeletal
EUR-like	ENSG00000165626.16	BEND7	1.44368	0.0393643	0.148829	0.491376	Muscle_Skeletal
EUR-like	ENSG00000104529.17	EEF1D	-1.44361	-0.0390169	0.148848	0.491376	Muscle_Skeletal
EUR-like	ENSG00000184408.9	KCND2	-1.44361	-0.0812899	0.148849	0.491376	Muscle_Skeletal
EUR-like	ENSG00000116199.11	FAM20B	-1.44296	-0.0277393	0.149033	0.49142	Muscle_Skeletal
EUR-like	ENSG00000141934.9	PLPP2	1.4429	0.0223159	0.149048	0.49142	Muscle_Skeletal
EUR-like	ENSG00000264575.1	LINC00526	-1.44287	-0.0123409	0.149057	0.49142	Muscle_Skeletal
EUR-like	ENSG00000136144.11	RCBTB1	1.44251	0.0120004	0.149158	0.491539	Muscle_Skeletal
EUR-like	ENSG00000163659.12	TIPARP	-1.44192	-0.0226972	0.149326	0.491879	Muscle_Skeletal
EUR-like	ENSG00000260947.1	RP11-384P7.7	1.44157	0.00611127	0.149425	0.49199	Muscle_Skeletal
EUR-like	ENSG00000151725.11	CENPU	-1.44118	-0.0152344	0.149535	0.492138	Muscle_Skeletal
EUR-like	ENSG00000145494.11	NDUFS6	-1.4397	-0.130683	0.149952	0.493296	Muscle_Skeletal
EUR-like	ENSG00000165171.10	WBSCR27	1.43927	0.00714182	0.150073	0.493436	Muscle_Skeletal
EUR-like	ENSG00000170873.18	MTSS1	-1.43909	-0.0169355	0.150125	0.493436	Muscle_Skeletal
EUR-like	ENSG00000090971.4	NAT14	1.4379	0.0728058	0.150462	0.494329	Muscle_Skeletal
EUR-like	ENSG00000155827.11	RNF20	1.43701	0.0729533	0.150716	0.49452	Muscle_Skeletal
EUR-like	ENSG00000214189.8	ZNF788	1.43672	0.0294089	0.150798	0.49452	Muscle_Skeletal
EUR-like	ENSG00000237927.1	RP3-393E18.2	1.4367	0.0167946	0.150803	0.49452	Muscle_Skeletal
EUR-like	ENSG00000074800.13	ENO1	-1.43662	-0.030604	0.150825	0.49452	Muscle_Skeletal
EUR-like	ENSG00000187642.9	PERM1	1.43655	0.0471216	0.150847	0.49452	Muscle_Skeletal
EUR-like	ENSG00000101052.12	IFT52	1.43562	0.0519732	0.151112	0.494863	Muscle_Skeletal
EUR-like	ENSG00000089050.15	RBBP9	-1.43556	-0.0240553	0.151129	0.494863	Muscle_Skeletal
EUR-like	ENSG00000026508.17	CD44	1.43549	0.0361361	0.151148	0.494863	Muscle_Skeletal
EUR-like	ENSG00000100490.9	CDKL1	1.43506	0.0342412	0.151269	0.494957	Muscle_Skeletal
EUR-like	ENSG00000136371.10	MTHFS	1.43493	0.00555046	0.151308	0.494957	Muscle_Skeletal
EUR-like	ENSG00000124374.8	PAIP2B	-1.43383	-0.0634528	0.15162	0.495311	Muscle_Skeletal
EUR-like	ENSG00000166913.12	YWHAB	1.43372	0.0355198	0.151652	0.495311	Muscle_Skeletal
EUR-like	ENSG00000171700.13	RGS19	1.43342	0.00969267	0.151738	0.495311	Muscle_Skeletal
EUR-like	ENSG00000177239.14	MAN1B1	1.43337	0.0222741	0.151752	0.495311	Muscle_Skeletal
EUR-like	ENSG00000171469.10	ZNF561	-1.43336	-0.0264295	0.151754	0.495311	Muscle_Skeletal
EUR-like	ENSG00000124615.17	MOCS1	-1.43296	-0.0386925	0.151869	0.495311	Muscle_Skeletal
EUR-like	ENSG00000179066.7	CTD-2527I21.15	1.43256	0.020897	0.151983	0.495311	Muscle_Skeletal
EUR-like	ENSG00000154309.8	DISP1	1.43237	0.078581	0.152039	0.495311	Muscle_Skeletal
EUR-like	ENSG00000225830.12	ERCC6	1.43209	0.0543977	0.152119	0.495311	Muscle_Skeletal
EUR-like	ENSG00000185559.13	DLK1	-1.43184	-0.0262038	0.152188	0.495311	Muscle_Skeletal
EUR-like	ENSG00000147874.10	HAUS6	1.43183	0.088905	0.152193	0.495311	Muscle_Skeletal
EUR-like	ENSG00000244165.1	P2RY11	1.4318	0.0226252	0.152202	0.495311	Muscle_Skeletal
EUR-like	ENSG00000117143.13	UAP1	-1.4313	-0.0318945	0.152345	0.495479	Muscle_Skeletal
EUR-like	ENSG00000066697.14	MSANTD3	1.43116	0.0271845	0.152384	0.495479	Muscle_Skeletal
EUR-like	ENSG00000070371.15	CLTCL1	1.43088	0.0343441	0.152466	0.49553	Muscle_Skeletal
EUR-like	ENSG00000167528.12	ZNF641	-1.42929	-0.00733804	0.152922	0.4968	Muscle_Skeletal
EUR-like	ENSG00000272010.1	CTD-3025N20.3	1.42896	0.0144236	0.153016	0.49689	Muscle_Skeletal
EUR-like	ENSG00000197696.9	NMB	-1.42752	-0.022114	0.153429	0.497658	Muscle_Skeletal
EUR-like	ENSG00000120093.11	HOXB3	-1.42748	-0.0175966	0.153443	0.497658	Muscle_Skeletal
EUR-like	ENSG00000022567.9	SLC45A4	-1.42745	-0.0355698	0.15345	0.497658	Muscle_Skeletal
EUR-like	ENSG00000173200.12	PARP15	-1.42696	-0.0117246	0.15359	0.497901	Muscle_Skeletal
EUR-like	ENSG00000010017.12	RANBP9	1.42626	0.0393621	0.153794	0.498078	Muscle_Skeletal
EUR-like	ENSG00000118961.14	LDAH	1.42611	0.032513	0.153836	0.498078	Muscle_Skeletal
EUR-like	ENSG00000188010.12	MORN2	1.42609	0.0355446	0.153842	0.498078	Muscle_Skeletal
EUR-like	ENSG00000222011.8	FAM185A	-1.42568	-0.0283946	0.15396	0.498246	Muscle_Skeletal
EUR-like	ENSG00000167900.11	TK1	-1.4243	-0.0301983	0.154359	0.499324	Muscle_Skeletal
EUR-like	ENSG00000113319.12	RASGRF2	1.42391	0.0315145	0.154472	0.499476	Muscle_Skeletal
EUR-like	ENSG00000171105.13	INSR	-1.42329	-0.0536573	0.154651	0.49984	Muscle_Skeletal
EUR-like	ENSG00000140374.15	ETFA	1.42286	0.0327998	0.154778	0.499925	Muscle_Skeletal
EUR-like	ENSG00000158805.11	ZNF276	1.42267	0.0396651	0.15483	0.499925	Muscle_Skeletal
EUR-like	ENSG00000176463.13	SLCO3A1	-1.4225	-0.0500904	0.15488	0.499925	Muscle_Skeletal
EUR-like	ENSG00000205464.11	ATP6AP1L	-1.42228	-0.00740597	0.154945	0.499925	Muscle_Skeletal
EUR-like	ENSG00000155792.9	DEPTOR	1.42193	0.0305209	0.155048	0.499925	Muscle_Skeletal
EUR-like	ENSG00000148832.15	PAOX	-1.42184	-0.0131269	0.155074	0.499925	Muscle_Skeletal
EUR-like	ENSG00000117335.19	CD46	1.42153	0.0358707	0.155163	0.5	Muscle_Skeletal
EUR-like	ENSG00000189129.13	PLAC9	1.42103	0.0269919	0.155308	0.500252	Muscle_Skeletal
EUR-like	ENSG00000102543.14	CDADC1	-1.42031	-0.0211121	0.155518	0.500581	Muscle_Skeletal
EUR-like	ENSG00000272129.1	RP11-250B2.6	-1.42023	-0.0259022	0.155542	0.500581	Muscle_Skeletal
EUR-like	ENSG00000165006.13	UBAP1	1.41897	0.0230111	0.155906	0.50154	Muscle_Skeletal
EUR-like	ENSG00000125895.5	TMEM74B	1.41855	0.0315865	0.156031	0.50169	Muscle_Skeletal
EUR-like	ENSG00000104320.13	NBN	1.41823	0.0115442	0.156122	0.50169	Muscle_Skeletal
EUR-like	ENSG00000160188.9	RSPH1	-1.41813	-0.0196414	0.156152	0.50169	Muscle_Skeletal
EUR-like	ENSG00000113205.5	PCDHB3	1.4176	0.0160936	0.156306	0.501973	Muscle_Skeletal
EUR-like	ENSG00000130304.16	SLC27A1	-1.41695	-0.0433429	0.156496	0.502369	Muscle_Skeletal
EUR-like	ENSG00000184828.9	ZBTB7C	-1.41636	-0.0183874	0.15667	0.502662	Muscle_Skeletal
EUR-like	ENSG00000166997.7	CNPY4	1.41619	0.0461889	0.156721	0.502662	Muscle_Skeletal
EUR-like	ENSG00000240771.6	ARHGEF25	1.41582	0.0194652	0.156828	0.502792	Muscle_Skeletal
EUR-like	ENSG00000238227.7	C9orf69	-1.41498	-0.0458491	0.157076	0.503374	Muscle_Skeletal
EUR-like	ENSG00000178952.10	TUFM	1.41462	0.0459195	0.157181	0.503471	Muscle_Skeletal
EUR-like	ENSG00000100373.9	UPK3A	1.41442	0.0123692	0.157239	0.503471	Muscle_Skeletal
EUR-like	ENSG00000163092.19	XIRP2	1.41313	0.0211333	0.157617	0.504466	Muscle_Skeletal
EUR-like	ENSG00000145337.4	PYURF	1.41184	0.0111749	0.157998	0.505474	Muscle_Skeletal
EUR-like	ENSG00000109743.10	BST1	-1.41091	-0.0357002	0.158272	0.505945	Muscle_Skeletal
EUR-like	ENSG00000241945.7	PWP2	-1.41088	-0.00376539	0.158279	0.505945	Muscle_Skeletal
EUR-like	ENSG00000146856.14	AGBL3	-1.41038	-0.0261161	0.158427	0.506203	Muscle_Skeletal
EUR-like	ENSG00000125510.15	OPRL1	1.40759	0.0119562	0.159251	0.508622	Muscle_Skeletal
EUR-like	ENSG00000125875.13	TBC1D20	-1.40735	-0.067315	0.159324	0.508638	Muscle_Skeletal
EUR-like	ENSG00000097033.14	SH3GLB1	1.4069	0.077723	0.159457	0.508712	Muscle_Skeletal
EUR-like	ENSG00000198467.13	TPM2	-1.40682	-0.0536561	0.159481	0.508712	Muscle_Skeletal
EUR-like	ENSG00000085382.11	HACE1	1.4058	0.0170031	0.159783	0.509401	Muscle_Skeletal
EUR-like	ENSG00000152433.14	ZNF547	1.40564	0.0416611	0.159832	0.509401	Muscle_Skeletal
EUR-like	ENSG00000014824.13	SLC30A9	1.40428	0.039492	0.160237	0.510475	Muscle_Skeletal
EUR-like	ENSG00000106608.16	URGCP	1.40319	0.0477778	0.160561	0.51124	Muscle_Skeletal
EUR-like	ENSG00000184601.10	C14orf180	-1.40302	-0.0216463	0.160612	0.51124	Muscle_Skeletal
EUR-like	ENSG00000167333.12	TRIM68	1.40275	0.039342	0.160692	0.511282	Muscle_Skeletal
EUR-like	ENSG00000275383.1	RP11-615I2.6	-1.4018	-0.0309742	0.160974	0.5119	Muscle_Skeletal
EUR-like	ENSG00000185615.15	PDIA2	-1.40159	-0.0225957	0.161039	0.5119	Muscle_Skeletal
EUR-like	ENSG00000123473.15	STIL	-1.40142	-0.0412923	0.16109	0.5119	Muscle_Skeletal
EUR-like	ENSG00000171202.6	TMEM126A	1.40036	0.0254446	0.161406	0.51269	Muscle_Skeletal
EUR-like	ENSG00000243819.4	RN7SL832P	1.3992	0.0194002	0.161753	0.513168	Muscle_Skeletal
EUR-like	ENSG00000105771.13	SMG9	1.39917	0.0190153	0.161763	0.513168	Muscle_Skeletal
EUR-like	ENSG00000158106.13	RHPN1	1.39879	0.0843868	0.161874	0.513168	Muscle_Skeletal
EUR-like	ENSG00000186010.18	NDUFA13	-1.39837	-0.127435	0.162001	0.513168	Muscle_Skeletal
EUR-like	ENSG00000108830.9	RND2	-1.39826	-0.0136977	0.162035	0.513168	Muscle_Skeletal
EUR-like	ENSG00000188846.13	RPL14	-1.39825	-0.0306207	0.162038	0.513168	Muscle_Skeletal
EUR-like	ENSG00000185630.18	PBX1	-1.39811	-0.0222153	0.162081	0.513168	Muscle_Skeletal
EUR-like	ENSG00000175567.8	UCP2	-1.39805	-0.0176646	0.1621	0.513168	Muscle_Skeletal
EUR-like	ENSG00000168297.15	PXK	1.39703	0.0230258	0.162405	0.513919	Muscle_Skeletal
EUR-like	ENSG00000173226.16	IQCB1	1.39673	0.00962559	0.162496	0.513993	Muscle_Skeletal
EUR-like	ENSG00000224635.1	RP4-564F22.5	1.39637	0.00664466	0.162604	0.51412	Muscle_Skeletal
EUR-like	ENSG00000203668.2	CHML	1.39605	0.0189677	0.162698	0.514202	Muscle_Skeletal
EUR-like	ENSG00000205832.7	C16orf96	-1.39511	-0.0439173	0.162984	0.514891	Muscle_Skeletal
EUR-like	ENSG00000164128.6	NPY1R	-1.39452	-0.0439108	0.16316	0.515039	Muscle_Skeletal
EUR-like	ENSG00000115257.15	PCSK4	1.39437	0.0470153	0.163207	0.515039	Muscle_Skeletal
EUR-like	ENSG00000233396.7	LINC01719	1.39406	0.0457628	0.163299	0.515039	Muscle_Skeletal
EUR-like	ENSG00000141556.20	TBCD	1.39405	0.0233026	0.163303	0.515039	Muscle_Skeletal
EUR-like	ENSG00000112319.17	EYA4	1.39342	0.0645428	0.163493	0.515238	Muscle_Skeletal
EUR-like	ENSG00000153767.9	GTF2E1	-1.39339	-0.0501595	0.163503	0.515238	Muscle_Skeletal
EUR-like	ENSG00000221916.3	C19orf73	-1.39291	-0.0192092	0.163646	0.515474	Muscle_Skeletal
EUR-like	ENSG00000130158.13	DOCK6	1.39247	0.0239046	0.163782	0.515558	Muscle_Skeletal
EUR-like	ENSG00000075702.16	WDR62	1.39238	0.0129542	0.163809	0.515558	Muscle_Skeletal
EUR-like	ENSG00000109794.13	FAM149A	-1.39192	-0.00582079	0.163947	0.515767	Muscle_Skeletal
EUR-like	ENSG00000103591.12	AAGAB	1.39156	0.0680256	0.164055	0.515767	Muscle_Skeletal
EUR-like	ENSG00000143315.6	PIGM	1.39148	0.0179001	0.16408	0.515767	Muscle_Skeletal
EUR-like	ENSG00000000457.13	SCYL3	1.38993	0.0410439	0.16455	0.51676	Muscle_Skeletal
EUR-like	ENSG00000131778.18	CHD1L	-1.38977	-0.00872975	0.164597	0.51676	Muscle_Skeletal
EUR-like	ENSG00000139508.14	SLC46A3	-1.38976	-0.028152	0.164601	0.51676	Muscle_Skeletal
EUR-like	ENSG00000100348.9	TXN2	1.38947	0.0392181	0.164689	0.516792	Muscle_Skeletal
EUR-like	ENSG00000137310.11	TCF19	-1.38928	-0.0175156	0.164748	0.516792	Muscle_Skeletal
EUR-like	ENSG00000196715.5	VKORC1L1	-1.38897	-0.0512158	0.164841	0.516841	Muscle_Skeletal
EUR-like	ENSG00000125450.10	NUP85	-1.38878	-0.0139489	0.1649	0.516841	Muscle_Skeletal
EUR-like	ENSG00000140650.11	PMM2	-1.38834	-0.0444755	0.165032	0.516841	Muscle_Skeletal
EUR-like	ENSG00000243566.6	UPK3B	1.38833	0.0249595	0.165036	0.516841	Muscle_Skeletal
EUR-like	ENSG00000149596.6	JPH2	1.38783	0.0465452	0.165189	0.516972	Muscle_Skeletal
EUR-like	ENSG00000152926.14	ZNF117	1.38771	0.0174835	0.165226	0.516972	Muscle_Skeletal
EUR-like	ENSG00000163322.13	FAM175A	1.38752	0.0318854	0.165283	0.516972	Muscle_Skeletal
EUR-like	ENSG00000258289.8	CHURC1	1.38701	0.00491687	0.16544	0.517018	Muscle_Skeletal
EUR-like	ENSG00000130414.11	NDUFA10	1.38699	0.0159896	0.165444	0.517018	Muscle_Skeletal
EUR-like	ENSG00000283633.1	AC005301.9	1.38679	0.011381	0.165505	0.517018	Muscle_Skeletal
EUR-like	ENSG00000082397.17	EPB41L3	1.38641	0.0240754	0.165622	0.517018	Muscle_Skeletal
EUR-like	ENSG00000164841.4	TMEM74	1.386	0.011172	0.165747	0.517018	Muscle_Skeletal
EUR-like	ENSG00000117362.12	APH1A	-1.3859	-0.0559715	0.165776	0.517018	Muscle_Skeletal
EUR-like	ENSG00000001461.16	NIPAL3	-1.38559	-0.0298973	0.165872	0.517018	Muscle_Skeletal
EUR-like	ENSG00000255970.1	RP11-43N5.1	-1.38552	-0.0117765	0.165895	0.517018	Muscle_Skeletal
EUR-like	ENSG00000111886.10	GABRR2	-1.38546	-0.0177734	0.165913	0.517018	Muscle_Skeletal
EUR-like	ENSG00000133641.17	C12orf29	1.38408	0.0094561	0.166334	0.518115	Muscle_Skeletal
EUR-like	ENSG00000171067.10	C11orf24	1.38267	0.0282554	0.166765	0.519243	Muscle_Skeletal
EUR-like	ENSG00000072756.16	TRNT1	1.3818	2.1103	0.167032	0.519832	Muscle_Skeletal
EUR-like	ENSG00000196369.10	SRGAP2B	-1.38161	-1.0298	0.167091	0.519832	Muscle_Skeletal
EUR-like	ENSG00000120733.13	KDM3B	1.38098	0.0413286	0.167285	0.520139	Muscle_Skeletal
EUR-like	ENSG00000188157.14	AGRN	-1.38084	-0.0221818	0.167327	0.520139	Muscle_Skeletal
EUR-like	ENSG00000103319.11	EEF2K	1.37992	0.111092	0.167612	0.520482	Muscle_Skeletal
EUR-like	ENSG00000137269.14	LRRC1	1.37992	0.0720392	0.167612	0.520482	Muscle_Skeletal
EUR-like	ENSG00000154864.11	PIEZO2	-1.37981	-0.02662	0.167644	0.520482	Muscle_Skeletal
EUR-like	ENSG00000104388.14	RAB2A	-1.37936	-0.0237766	0.167783	0.5207	Muscle_Skeletal
EUR-like	ENSG00000213676.10	ATF6B	1.37841	0.0131465	0.168076	0.521334	Muscle_Skeletal
EUR-like	ENSG00000064726.9	BTBD1	1.37804	0.0164854	0.168192	0.521334	Muscle_Skeletal
EUR-like	ENSG00000164074.14	ABHD18	1.37771	0.0297451	0.168292	0.521334	Muscle_Skeletal
EUR-like	ENSG00000108370.16	RGS9	-1.3777	-0.0218116	0.168295	0.521334	Muscle_Skeletal
EUR-like	ENSG00000060069.16	CTDP1	1.37758	0.0351646	0.168332	0.521334	Muscle_Skeletal
EUR-like	ENSG00000075651.15	PLD1	-1.37713	-0.0529169	0.168472	0.521373	Muscle_Skeletal
EUR-like	ENSG00000109689.15	STIM2	1.3771	0.132112	0.168483	0.521373	Muscle_Skeletal
EUR-like	ENSG00000153936.16	HS2ST1	1.37631	0.0420291	0.168726	0.521759	Muscle_Skeletal
EUR-like	ENSG00000167523.13	SPATA33	1.37625	0.0245266	0.168746	0.521759	Muscle_Skeletal
EUR-like	ENSG00000130803.14	ZNF317	1.37572	0.0521318	0.168908	0.521896	Muscle_Skeletal
EUR-like	ENSG00000165730.14	STOX1	-1.37566	-0.0075084	0.168928	0.521896	Muscle_Skeletal
EUR-like	ENSG00000270638.1	RP3-466P17.1	1.37542	0.0115125	0.169002	0.521913	Muscle_Skeletal
EUR-like	ENSG00000174652.17	ZNF266	1.37507	0.00473835	0.16911	0.522032	Muscle_Skeletal
EUR-like	ENSG00000105650.21	PDE4C	1.37467	0.0174448	0.169234	0.5222	Muscle_Skeletal
EUR-like	ENSG00000280798.1	LINC00294	1.3742	0.0393303	0.169381	0.522274	Muscle_Skeletal
EUR-like	ENSG00000168502.17	MTCL1	-1.37415	-0.0224025	0.169396	0.522274	Muscle_Skeletal
EUR-like	ENSG00000131620.17	ANO1	1.37387	0.0173519	0.169483	0.522331	Muscle_Skeletal
EUR-like	ENSG00000152760.9	TCTEX1D1	1.37322	0.0163363	0.169684	0.522392	Muscle_Skeletal
EUR-like	ENSG00000203666.12	EFCAB2	-1.37319	-0.0079467	0.169693	0.522392	Muscle_Skeletal
EUR-like	ENSG00000132359.14	RAP1GAP2	1.37293	0.0228844	0.169773	0.522392	Muscle_Skeletal
EUR-like	ENSG00000143502.14	SUSD4	1.37288	0.0144182	0.169789	0.522392	Muscle_Skeletal
EUR-like	ENSG00000120327.6	PCDHB14	1.37269	0.0320066	0.169848	0.522392	Muscle_Skeletal
EUR-like	ENSG00000176058.11	TPRN	-1.37151	-0.0280769	0.170217	0.523312	Muscle_Skeletal
EUR-like	ENSG00000242252.1	BGLAP	-1.3709	-0.032648	0.170406	0.523489	Muscle_Skeletal
EUR-like	ENSG00000118960.12	HS1BP3	1.37075	0.0501072	0.170454	0.523489	Muscle_Skeletal
EUR-like	ENSG00000141294.9	LRRC46	-1.37066	-0.0205693	0.170482	0.523489	Muscle_Skeletal
EUR-like	ENSG00000243678.11	NME2	-1.36999	-0.0595726	0.170689	0.523913	Muscle_Skeletal
EUR-like	ENSG00000058453.16	CROCC	-1.36975	-0.0109728	0.170766	0.523938	Muscle_Skeletal
EUR-like	ENSG00000248098.11	BCKDHA	1.36937	0.0272428	0.170883	0.523952	Muscle_Skeletal
EUR-like	ENSG00000081665.13	ZNF506	1.36929	0.00783364	0.17091	0.523952	Muscle_Skeletal
EUR-like	ENSG00000113712.17	CSNK1A1	1.36885	0.12584	0.171047	0.524161	Muscle_Skeletal
EUR-like	ENSG00000197863.8	ZNF790	-1.36857	-0.0462586	0.171134	0.524215	Muscle_Skeletal
EUR-like	ENSG00000104979.8	C19orf53	-1.36818	-0.0914614	0.171255	0.524372	Muscle_Skeletal
EUR-like	ENSG00000119392.14	GLE1	1.36734	0.0169551	0.171518	0.524967	Muscle_Skeletal
EUR-like	ENSG00000132313.14	MRPL35	-1.367	-0.0476571	0.171625	0.52508	Muscle_Skeletal
EUR-like	ENSG00000180353.10	HCLS1	-1.36671	-0.0408317	0.171716	0.525107	Muscle_Skeletal
EUR-like	ENSG00000125618.16	PAX8	1.36653	0.00708834	0.171772	0.525107	Muscle_Skeletal
EUR-like	ENSG00000174405.13	LIG4	-1.36505	-0.0259361	0.172236	0.526312	Muscle_Skeletal
EUR-like	ENSG00000130948.9	HSD17B3	1.36477	0.026394	0.172324	0.526367	Muscle_Skeletal
EUR-like	ENSG00000260743.1	RP11-255C15.3	1.36436	0.0348622	0.172455	0.526555	Muscle_Skeletal
EUR-like	ENSG00000173093.12	CCDC63	-1.36317	-0.0284822	0.172828	0.527481	Muscle_Skeletal
EUR-like	ENSG00000215012.8	C22orf29	1.36245	0.0206961	0.173055	0.527932	Muscle_Skeletal
EUR-like	ENSG00000213714.1	FAM209B	1.36209	0.0284783	0.173171	0.527932	Muscle_Skeletal
EUR-like	ENSG00000111877.17	MCM9	1.36204	0.0293368	0.173185	0.527932	Muscle_Skeletal
EUR-like	ENSG00000166546.13	BEAN1	-1.36154	-0.0338779	0.173344	0.528204	Muscle_Skeletal
EUR-like	ENSG00000145248.6	SLC10A4	-1.35919	-0.00909081	0.174088	0.530055	Muscle_Skeletal
EUR-like	ENSG00000011295.15	TTC19	-1.35917	-0.0282536	0.174092	0.530055	Muscle_Skeletal
EUR-like	ENSG00000122591.11	FAM126A	1.35841	0.0166879	0.174334	0.530475	Muscle_Skeletal
EUR-like	ENSG00000177119.15	ANO6	-1.35829	-0.0504716	0.17437	0.530475	Muscle_Skeletal
EUR-like	ENSG00000188234.13	AGAP4	-1.35806	-0.0430247	0.174445	0.530489	Muscle_Skeletal
EUR-like	ENSG00000107614.21	TRDMT1	-1.35768	-0.0116476	0.174566	0.530645	Muscle_Skeletal
EUR-like	ENSG00000223784.1	LINP1	1.35722	0.0197032	0.17471	0.530707	Muscle_Skeletal
EUR-like	ENSG00000130695.14	CEP85	-1.35717	-0.0562078	0.174727	0.530707	Muscle_Skeletal
EUR-like	ENSG00000272459.1	RP11-1277A3.3	-1.35647	-0.00920283	0.174949	0.531053	Muscle_Skeletal
EUR-like	ENSG00000145439.11	CBR4	-1.35637	-0.0224983	0.174981	0.531053	Muscle_Skeletal
EUR-like	ENSG00000105974.11	CAV1	-1.35523	-0.0395825	0.175343	0.531519	Muscle_Skeletal
EUR-like	ENSG00000166257.8	SCN3B	1.35523	0.0345843	0.175345	0.531519	Muscle_Skeletal
EUR-like	ENSG00000257526.2	RP11-20E24.1	-1.35523	-0.0146911	0.175346	0.531519	Muscle_Skeletal
EUR-like	ENSG00000092439.13	TRPM7	-1.35439	-0.034542	0.175613	0.532116	Muscle_Skeletal
EUR-like	ENSG00000159873.9	CCDC117	1.35392	0.067929	0.175761	0.532251	Muscle_Skeletal
EUR-like	ENSG00000080815.18	PSEN1	1.35381	0.0196464	0.175798	0.532251	Muscle_Skeletal
EUR-like	ENSG00000109686.17	SH3D19	1.35356	0.0324188	0.175875	0.532271	Muscle_Skeletal
EUR-like	ENSG00000085644.13	ZNF213	1.35297	0.037392	0.176066	0.532333	Muscle_Skeletal
EUR-like	ENSG00000125454.11	SLC25A19	-1.3527	-0.0334646	0.176152	0.532333	Muscle_Skeletal
EUR-like	ENSG00000188015.9	S100A3	-1.35261	-0.0227927	0.176181	0.532333	Muscle_Skeletal
EUR-like	ENSG00000113790.10	EHHADH	-1.35196	-0.0627687	0.17639	0.532333	Muscle_Skeletal
EUR-like	ENSG00000233154.5	LINC01762	1.3515	0.0205433	0.176535	0.532333	Muscle_Skeletal
EUR-like	ENSG00000203685.9	STUM	-1.35147	-0.0229759	0.176544	0.532333	Muscle_Skeletal
EUR-like	ENSG00000254470.2	AP5B1	1.35131	0.0516453	0.176597	0.532333	Muscle_Skeletal
EUR-like	ENSG00000118514.13	ALDH8A1	1.35122	0.00494207	0.176624	0.532333	Muscle_Skeletal
EUR-like	ENSG00000188997.7	KCTD21	1.35121	0.0351022	0.176627	0.532333	Muscle_Skeletal
EUR-like	ENSG00000131386.17	GALNT15	1.35104	0.0372587	0.176684	0.532333	Muscle_Skeletal
EUR-like	ENSG00000137054.15	POLR1E	-1.35082	-0.00893163	0.176754	0.532333	Muscle_Skeletal
EUR-like	ENSG00000249328.2	RP11-26J3.1	-1.35075	-0.00883359	0.176777	0.532333	Muscle_Skeletal
EUR-like	ENSG00000170175.10	CHRNB1	-1.35062	-0.00739525	0.176818	0.532333	Muscle_Skeletal
EUR-like	ENSG00000275302.1	CCL4	1.35042	0.101487	0.176881	0.532333	Muscle_Skeletal
EUR-like	ENSG00000182473.21	EXOC7	-1.3501	-0.0321951	0.176984	0.53243	Muscle_Skeletal
EUR-like	ENSG00000107854.5	TNKS2	1.34961	0.049269	0.177142	0.532625	Muscle_Skeletal
EUR-like	ENSG00000058085.14	LAMC2	-1.34946	-0.0245025	0.177189	0.532625	Muscle_Skeletal
EUR-like	ENSG00000237190.3	CDKN2AIPNL	1.34859	0.0485004	0.177467	0.533248	Muscle_Skeletal
EUR-like	ENSG00000146067.15	FAM193B	-1.34824	-0.0331316	0.177581	0.533377	Muscle_Skeletal
EUR-like	ENSG00000165672.6	PRDX3	-1.34796	-0.0200708	0.17767	0.533432	Muscle_Skeletal
EUR-like	ENSG00000122565.18	CBX3	1.34664	0.0824468	0.178096	0.534401	Muscle_Skeletal
EUR-like	ENSG00000136002.18	ARHGEF4	1.34638	0.0483108	0.17818	0.534401	Muscle_Skeletal
EUR-like	ENSG00000138111.14	MFSD13A	1.34615	0.0197948	0.178256	0.534401	Muscle_Skeletal
EUR-like	ENSG00000083828.15	ZNF586	-1.34609	-0.011174	0.178275	0.534401	Muscle_Skeletal
EUR-like	ENSG00000167202.11	TBC1D2B	-1.34531	-0.0199792	0.178525	0.534937	Muscle_Skeletal
EUR-like	ENSG00000161551.14	ZNF577	-1.34462	-0.0147626	0.178747	0.535208	Muscle_Skeletal
EUR-like	ENSG00000100413.16	POLR3H	1.34435	0.0164605	0.178836	0.535208	Muscle_Skeletal
EUR-like	ENSG00000197016.11	ZNF470	1.34431	0.0191503	0.178848	0.535208	Muscle_Skeletal
EUR-like	ENSG00000122376.11	FAM35A	-1.34416	-0.0488081	0.178898	0.535208	Muscle_Skeletal
EUR-like	ENSG00000264968.1	RP11-387H17.4	1.34353	0.0101563	0.179102	0.535578	Muscle_Skeletal
EUR-like	ENSG00000153487.12	ING1	1.34334	0.0463364	0.179163	0.535578	Muscle_Skeletal
EUR-like	ENSG00000176715.15	ACSF3	-1.34269	-0.0212986	0.179372	0.535858	Muscle_Skeletal
EUR-like	ENSG00000170439.6	METTL7B	1.34261	0.0164413	0.179399	0.535858	Muscle_Skeletal
EUR-like	ENSG00000170348.8	TMED10	1.34212	0.0484046	0.179558	0.536121	Muscle_Skeletal
EUR-like	ENSG00000127419.16	TMEM175	-1.34187	-0.0762025	0.179637	0.536145	Muscle_Skeletal
EUR-like	ENSG00000144827.8	ABHD10	1.34116	0.0398417	0.17987	0.536475	Muscle_Skeletal
EUR-like	ENSG00000244752.2	CRYBB2	1.3408	0.0342964	0.179987	0.536475	Muscle_Skeletal
EUR-like	ENSG00000169756.16	LIMS1	-1.34078	-0.0292274	0.179993	0.536475	Muscle_Skeletal
EUR-like	ENSG00000130299.16	GTPBP3	1.34066	0.0350744	0.180031	0.536475	Muscle_Skeletal
EUR-like	ENSG00000197465.13	GYPE	-1.34038	-0.0217568	0.180123	0.536495	Muscle_Skeletal
EUR-like	ENSG00000110675.12	ELMOD1	-1.33993	-0.00824669	0.180267	0.536495	Muscle_Skeletal
EUR-like	ENSG00000188243.12	COMMD6	1.33987	0.0506108	0.180289	0.536495	Muscle_Skeletal
EUR-like	ENSG00000108055.9	SMC3	-1.33967	-0.0670641	0.180351	0.536495	Muscle_Skeletal
EUR-like	ENSG00000159208.15	CIART	1.33955	0.0631298	0.180392	0.536495	Muscle_Skeletal
EUR-like	ENSG00000082153.17	BZW1	1.33913	0.0690907	0.180528	0.536688	Muscle_Skeletal
EUR-like	ENSG00000148814.17	LRRC27	1.33852	0.013394	0.180728	0.53692	Muscle_Skeletal
EUR-like	ENSG00000151552.11	QDPR	1.33846	0.0360192	0.180748	0.53692	Muscle_Skeletal
EUR-like	ENSG00000170860.3	LSM3	-1.33799	-0.0447152	0.180898	0.537041	Muscle_Skeletal
EUR-like	ENSG00000115827.13	DCAF17	1.33789	0.0310008	0.180931	0.537041	Muscle_Skeletal
EUR-like	ENSG00000013392.7	RWDD2A	1.33755	0.0181004	0.181043	0.537163	Muscle_Skeletal
EUR-like	ENSG00000115084.13	SLC35F5	-1.33731	-0.0196178	0.181123	0.537189	Muscle_Skeletal
EUR-like	ENSG00000172059.10	KLF11	-1.33703	-0.0319492	0.181213	0.537246	Muscle_Skeletal
EUR-like	ENSG00000173852.14	DPY19L1	1.33659	0.0698654	0.181355	0.537457	Muscle_Skeletal
EUR-like	ENSG00000023041.11	ZDHHC6	-1.33541	-0.0216836	0.181744	0.537966	Muscle_Skeletal
EUR-like	ENSG00000087263.16	OGFOD1	-1.33532	-0.0138958	0.181771	0.537966	Muscle_Skeletal
EUR-like	ENSG00000170430.9	MGMT	-1.33527	-0.0072923	0.18179	0.537966	Muscle_Skeletal
EUR-like	ENSG00000125304.8	TM9SF2	1.33502	0.0369028	0.18187	0.537966	Muscle_Skeletal
EUR-like	ENSG00000137944.17	KYAT3	-1.33498	-0.0098788	0.181883	0.537966	Muscle_Skeletal
EUR-like	ENSG00000242616.3	GNG10	-1.33427	-0.0229196	0.182115	0.538028	Muscle_Skeletal
EUR-like	ENSG00000144460.12	NYAP2	1.33388	0.0105173	0.182243	0.538028	Muscle_Skeletal
EUR-like	ENSG00000133805.15	AMPD3	-1.33381	-0.0164142	0.182265	0.538028	Muscle_Skeletal
EUR-like	ENSG00000224914.3	LINC00863	-1.33338	-0.0107394	0.182406	0.538028	Muscle_Skeletal
EUR-like	ENSG00000225783.6	MIAT	1.33309	0.0263523	0.182502	0.538028	Muscle_Skeletal
EUR-like	ENSG00000182704.7	TSKU	-1.33295	-0.0428666	0.182548	0.538028	Muscle_Skeletal
EUR-like	ENSG00000170647.3	TMEM133	1.33293	0.0102691	0.182554	0.538028	Muscle_Skeletal
EUR-like	ENSG00000086015.20	MAST2	-1.33288	-0.0185302	0.18257	0.538028	Muscle_Skeletal
EUR-like	ENSG00000151632.17	AKR1C2	-1.33258	-0.00929603	0.182671	0.538028	Muscle_Skeletal
EUR-like	ENSG00000274736.4	CCL23	-1.33255	-0.354804	0.182679	0.538028	Muscle_Skeletal
EUR-like	ENSG00000004897.11	CDC27	1.33253	0.0111989	0.182686	0.538028	Muscle_Skeletal
EUR-like	ENSG00000164040.16	PGRMC2	1.33177	0.0275778	0.182937	0.538396	Muscle_Skeletal
EUR-like	ENSG00000230438.6	SERPINB9P1	1.33165	0.00590418	0.182977	0.538396	Muscle_Skeletal
EUR-like	ENSG00000198929.12	NOS1AP	1.3315	0.0204302	0.183025	0.538396	Muscle_Skeletal
EUR-like	ENSG00000173545.4	ZNF622	1.33075	0.0577934	0.183273	0.538735	Muscle_Skeletal
EUR-like	ENSG00000134318.13	ROCK2	-1.33072	-0.0256331	0.183283	0.538735	Muscle_Skeletal
EUR-like	ENSG00000100592.15	DAAM1	1.33006	0.024968	0.183498	0.53916	Muscle_Skeletal
EUR-like	ENSG00000274512.5	TBC1D3L	-1.32972	-0.0534433	0.183611	0.539281	Muscle_Skeletal
EUR-like	ENSG00000115526.10	CHST10	1.32921	0.0268369	0.183779	0.539404	Muscle_Skeletal
EUR-like	ENSG00000248540.2	RP11-247C2.2	1.32903	0.0093623	0.183839	0.539404	Muscle_Skeletal
EUR-like	ENSG00000163682.15	RPL9	-1.32859	-0.00548982	0.183985	0.539404	Muscle_Skeletal
EUR-like	ENSG00000267454.5	ZNF582-AS1	1.3285	0.0168312	0.184012	0.539404	Muscle_Skeletal
EUR-like	ENSG00000155957.17	TMBIM4	1.32842	0.0326834	0.184041	0.539404	Muscle_Skeletal
EUR-like	ENSG00000133106.14	EPSTI1	1.32824	0.0277095	0.1841	0.539404	Muscle_Skeletal
EUR-like	ENSG00000258572.1	RP11-1070N10.3	1.32788	0.0229743	0.184219	0.539404	Muscle_Skeletal
EUR-like	ENSG00000198821.10	CD247	1.32786	0.0661227	0.184223	0.539404	Muscle_Skeletal
EUR-like	ENSG00000164649.19	CDCA7L	1.32719	0.035702	0.184446	0.539659	Muscle_Skeletal
EUR-like	ENSG00000265241.6	RBM8A	1.32697	0.0341884	0.184518	0.539659	Muscle_Skeletal
EUR-like	ENSG00000100227.17	POLDIP3	-1.32695	-0.0337138	0.184527	0.539659	Muscle_Skeletal
EUR-like	ENSG00000118640.10	VAMP8	-1.32674	-0.0285094	0.184596	0.539659	Muscle_Skeletal
EUR-like	ENSG00000115944.14	COX7A2L	1.32637	0.00990691	0.184718	0.539742	Muscle_Skeletal
EUR-like	ENSG00000198874.12	TYW1	-1.32622	-0.00531103	0.184767	0.539742	Muscle_Skeletal
EUR-like	ENSG00000148158.16	SNX30	-1.32598	-0.0363992	0.184846	0.539764	Muscle_Skeletal
EUR-like	ENSG00000145390.11	USP53	1.32544	0.0542043	0.185027	0.539937	Muscle_Skeletal
EUR-like	ENSG00000154767.14	XPC	-1.32524	-0.0294267	0.18509	0.539937	Muscle_Skeletal
EUR-like	ENSG00000263753.6	LINC00667	-1.32515	-0.0100284	0.185122	0.539937	Muscle_Skeletal
EUR-like	ENSG00000130764.9	LRRC47	1.32494	0.0272504	0.185191	0.539937	Muscle_Skeletal
EUR-like	ENSG00000204482.10	LST1	-1.32451	-0.0485343	0.185334	0.540146	Muscle_Skeletal
EUR-like	ENSG00000151773.12	CCDC122	-1.32421	-0.00654032	0.185435	0.540232	Muscle_Skeletal
EUR-like	ENSG00000178425.13	NT5DC1	-1.32369	-0.0128622	0.185607	0.540525	Muscle_Skeletal
EUR-like	ENSG00000146192.14	FGD2	-1.32339	-0.0375997	0.185705	0.540602	Muscle_Skeletal
EUR-like	ENSG00000258733.5	CTD-2341M24.1	1.3231	0.0218051	0.185802	0.540679	Muscle_Skeletal
EUR-like	ENSG00000113621.14	TXNDC15	-1.32282	-0.0276974	0.185894	0.540736	Muscle_Skeletal
EUR-like	ENSG00000127328.21	RAB3IP	1.32225	0.0117711	0.186084	0.541082	Muscle_Skeletal
EUR-like	ENSG00000112306.7	RPS12	1.32193	0.0416483	0.18619	0.541083	Muscle_Skeletal
EUR-like	ENSG00000120669.15	SOHLH2	1.32182	0.00678813	0.186228	0.541083	Muscle_Skeletal
EUR-like	ENSG00000168958.19	MFF	1.3215	0.0207944	0.186333	0.541182	Muscle_Skeletal
EUR-like	ENSG00000108443.13	RPS6KB1	1.32067	0.0285776	0.186612	0.541785	Muscle_Skeletal
EUR-like	ENSG00000160539.4	PLPP7	1.32028	0.022217	0.186742	0.541952	Muscle_Skeletal
EUR-like	ENSG00000162365.11	CYP4A22	-1.31969	-0.0169102	0.186938	0.542315	Muscle_Skeletal
EUR-like	ENSG00000126653.17	NSRP1	1.31916	0.0713881	0.187114	0.542487	Muscle_Skeletal
EUR-like	ENSG00000015676.17	NUDCD3	-1.31898	-0.0224744	0.187176	0.542487	Muscle_Skeletal
EUR-like	ENSG00000112299.7	VNN1	-1.31887	-0.0233243	0.187213	0.542487	Muscle_Skeletal
EUR-like	ENSG00000100994.11	PYGB	-1.31834	-0.0202803	0.187391	0.542634	Muscle_Skeletal
EUR-like	ENSG00000176209.11	SMIM19	1.31815	0.0103917	0.187452	0.542634	Muscle_Skeletal
EUR-like	ENSG00000171121.16	KCNMB3	1.31807	0.0185516	0.187479	0.542634	Muscle_Skeletal
EUR-like	ENSG00000023228.13	NDUFS1	1.31756	0.0313233	0.187651	0.542759	Muscle_Skeletal
EUR-like	ENSG00000183111.11	ARHGEF37	1.31752	0.0227768	0.187666	0.542759	Muscle_Skeletal
EUR-like	ENSG00000064225.12	ST3GAL6	1.31685	0.0169306	0.187889	0.543198	Muscle_Skeletal
EUR-like	ENSG00000141699.10	FAM134C	1.31656	0.0331246	0.187987	0.543274	Muscle_Skeletal
EUR-like	ENSG00000110448.10	CD5	-1.31553	-0.00629348	0.188331	0.544059	Muscle_Skeletal
EUR-like	ENSG00000163576.17	EFHB	-1.31518	-0.00441535	0.188448	0.544189	Muscle_Skeletal
EUR-like	ENSG00000219438.8	FAM19A5	1.31442	0.0147571	0.188706	0.544727	Muscle_Skeletal
EUR-like	ENSG00000175727.13	MLXIP	1.31374	0.046943	0.188935	0.544888	Muscle_Skeletal
EUR-like	ENSG00000174292.12	TNK1	-1.31361	-0.01861	0.188978	0.544888	Muscle_Skeletal
EUR-like	ENSG00000101608.12	MYL12A	-1.31358	-0.0381447	0.188988	0.544888	Muscle_Skeletal
EUR-like	ENSG00000139428.11	MMAB	-1.31339	-0.023646	0.18905	0.544888	Muscle_Skeletal
EUR-like	ENSG00000169021.5	UQCRFS1	-1.31289	-0.0597212	0.18922	0.544975	Muscle_Skeletal
EUR-like	ENSG00000105393.15	BABAM1	1.31288	0.0196428	0.189224	0.544975	Muscle_Skeletal
EUR-like	ENSG00000157214.13	STEAP2	-1.31216	-0.015616	0.189467	0.545466	Muscle_Skeletal
EUR-like	ENSG00000126001.15	CEP250	-1.31187	-0.058289	0.189565	0.545541	Muscle_Skeletal
EUR-like	ENSG00000204335.3	SP5	1.31103	0.0213178	0.189849	0.546149	Muscle_Skeletal
EUR-like	ENSG00000166856.2	GPR182	-1.31069	-0.0240824	0.189961	0.546264	Muscle_Skeletal
EUR-like	ENSG00000164609.9	SLU7	-1.31029	-0.0178008	0.190099	0.546455	Muscle_Skeletal
EUR-like	ENSG00000168724.14	DNAJC21	-1.30947	-0.0215697	0.190374	0.546895	Muscle_Skeletal
EUR-like	ENSG00000156973.13	PDE6D	-1.3094	-0.0597626	0.190397	0.546895	Muscle_Skeletal
EUR-like	ENSG00000213722.8	DDAH2	1.30907	0.0384066	0.190512	0.547017	Muscle_Skeletal
EUR-like	ENSG00000135272.10	MDFIC	-1.30856	-0.0454606	0.190683	0.5473	Muscle_Skeletal
EUR-like	ENSG00000135048.13	TMEM2	-1.30674	-0.0502128	0.191302	0.548787	Muscle_Skeletal
EUR-like	ENSG00000171867.16	PRNP	1.30659	0.0309322	0.191351	0.548787	Muscle_Skeletal
EUR-like	ENSG00000091428.17	RAPGEF4	-1.30639	-0.0201211	0.191419	0.548787	Muscle_Skeletal
EUR-like	ENSG00000005436.13	GCFC2	1.30575	0.0106336	0.191638	0.549208	Muscle_Skeletal
EUR-like	ENSG00000065457.10	ADAT1	-1.30473	-0.00701477	0.191984	0.549992	Muscle_Skeletal
EUR-like	ENSG00000186468.12	RPS23	1.30442	0.0138395	0.19209	0.55007	Muscle_Skeletal
EUR-like	ENSG00000141012.12	GALNS	1.30367	0.0240541	0.192346	0.55007	Muscle_Skeletal
EUR-like	ENSG00000159335.15	PTMS	1.30357	0.149614	0.192382	0.55007	Muscle_Skeletal
EUR-like	ENSG00000131067.16	GGT7	-1.30354	-0.010783	0.192389	0.55007	Muscle_Skeletal
EUR-like	ENSG00000213965.3	NUDT19	-1.30348	-0.016418	0.192411	0.55007	Muscle_Skeletal
EUR-like	ENSG00000169019.10	COMMD8	1.30287	0.0192987	0.19262	0.55007	Muscle_Skeletal
EUR-like	ENSG00000136699.19	SMPD4	1.30255	0.034727	0.192729	0.55007	Muscle_Skeletal
EUR-like	ENSG00000169228.13	RAB24	1.30237	0.0469001	0.19279	0.55007	Muscle_Skeletal
EUR-like	ENSG00000204257.14	HLA-DMA	-1.30214	-0.00798178	0.192867	0.55007	Muscle_Skeletal
EUR-like	ENSG00000163428.3	LRRC58	1.30213	0.0256154	0.19287	0.55007	Muscle_Skeletal
EUR-like	ENSG00000152217.16	SETBP1	-1.30138	-0.0241095	0.193128	0.55007	Muscle_Skeletal
EUR-like	ENSG00000173599.13	PC	1.30135	0.0327006	0.193139	0.55007	Muscle_Skeletal
EUR-like	ENSG00000273230.1	RP11-1246C19.1	-1.30134	-0.0510697	0.193142	0.55007	Muscle_Skeletal
EUR-like	ENSG00000197372.9	ZNF675	1.30121	0.00782897	0.193187	0.55007	Muscle_Skeletal
EUR-like	ENSG00000269514.1	RP11-370I10.12	1.30102	0.0186648	0.193252	0.55007	Muscle_Skeletal
EUR-like	ENSG00000163131.10	CTSS	1.30083	0.0135541	0.193316	0.55007	Muscle_Skeletal
EUR-like	ENSG00000105699.16	LSR	-1.30082	-0.0116157	0.193319	0.55007	Muscle_Skeletal
EUR-like	ENSG00000164941.13	INTS8	1.30082	0.0200811	0.193321	0.55007	Muscle_Skeletal
EUR-like	ENSG00000006016.10	CRLF1	-1.30042	-0.019726	0.193457	0.550249	Muscle_Skeletal
EUR-like	ENSG00000118200.14	CAMSAP2	1.29942	0.0203886	0.193801	0.550885	Muscle_Skeletal
EUR-like	ENSG00000137776.16	SLTM	-1.29934	-0.060755	0.193826	0.550885	Muscle_Skeletal
EUR-like	ENSG00000196460.12	RFX8	-1.29908	-0.0252267	0.193917	0.550938	Muscle_Skeletal
EUR-like	ENSG00000214309.4	MBLAC1	-1.29877	-0.0140515	0.194024	0.551035	Muscle_Skeletal
EUR-like	ENSG00000181826.9	RELL1	-1.29847	-0.0524765	0.194127	0.551119	Muscle_Skeletal
EUR-like	ENSG00000140386.12	SCAPER	-1.29784	-0.00977349	0.194343	0.551525	Muscle_Skeletal
EUR-like	ENSG00000165280.15	VCP	-1.29542	-0.0520572	0.195175	0.553457	Muscle_Skeletal
EUR-like	ENSG00000254505.9	CHMP4A	-1.29532	-0.0313563	0.195211	0.553457	Muscle_Skeletal
EUR-like	ENSG00000166197.16	NOLC1	-1.29504	-0.0439443	0.195308	0.553457	Muscle_Skeletal
EUR-like	ENSG00000099246.16	RAB18	1.29501	0.159756	0.195316	0.553457	Muscle_Skeletal
EUR-like	ENSG00000198677.10	TTC37	1.294	0.0445087	0.195665	0.554236	Muscle_Skeletal
EUR-like	ENSG00000196275.13	GTF2IRD2	1.29369	0.00546693	0.195771	0.554331	Muscle_Skeletal
EUR-like	ENSG00000065559.14	MAP2K4	-1.29288	-0.0964867	0.196051	0.554822	Muscle_Skeletal
EUR-like	ENSG00000006194.9	ZNF263	1.29273	0.0655067	0.196106	0.554822	Muscle_Skeletal
EUR-like	ENSG00000169184.5	MN1	1.29256	0.080522	0.196165	0.554822	Muscle_Skeletal
EUR-like	ENSG00000196743.8	GM2A	-1.29171	-0.0220645	0.196459	0.555447	Muscle_Skeletal
EUR-like	ENSG00000022840.15	RNF10	1.29087	0.0408847	0.196749	0.555874	Muscle_Skeletal
EUR-like	ENSG00000138061.11	CYP1B1	-1.29053	-0.0357234	0.196866	0.555874	Muscle_Skeletal
EUR-like	ENSG00000151332.18	MBIP	-1.2903	-0.0246257	0.196947	0.555874	Muscle_Skeletal
EUR-like	ENSG00000170310.14	STX8	-1.29002	-0.0261708	0.197045	0.555874	Muscle_Skeletal
EUR-like	ENSG00000257093.6	KIAA1147	1.29001	0.0164247	0.197047	0.555874	Muscle_Skeletal
EUR-like	ENSG00000036549.12	ZZZ3	-1.28976	-0.0999241	0.197135	0.555874	Muscle_Skeletal
EUR-like	ENSG00000138606.19	SHF	-1.28975	-0.0384411	0.197139	0.555874	Muscle_Skeletal
EUR-like	ENSG00000105792.19	CFAP69	1.28957	0.029116	0.197198	0.555874	Muscle_Skeletal
EUR-like	ENSG00000130758.7	MAP3K10	1.28926	0.0411826	0.197309	0.555978	Muscle_Skeletal
EUR-like	ENSG00000178445.9	GLDC	1.28902	0.051353	0.197391	0.556002	Muscle_Skeletal
EUR-like	ENSG00000171045.14	TSNARE1	1.28859	0.015943	0.197542	0.556221	Muscle_Skeletal
EUR-like	ENSG00000073417.14	PDE8A	1.28814	0.0461218	0.197695	0.556446	Muscle_Skeletal
EUR-like	ENSG00000108523.15	RNF167	1.28787	0.0489414	0.19779	0.556505	Muscle_Skeletal
EUR-like	ENSG00000283199.1	ABC13-47488600E17.1	1.28724	0.0570315	0.198009	0.556884	Muscle_Skeletal
EUR-like	ENSG00000168036.16	CTNNB1	-1.28666	-0.0238854	0.198213	0.556884	Muscle_Skeletal
EUR-like	ENSG00000219481.10	NBPF1	1.28658	0.026621	0.19824	0.556884	Muscle_Skeletal
EUR-like	ENSG00000176783.14	RUFY1	-1.28646	-0.0153334	0.198282	0.556884	Muscle_Skeletal
EUR-like	ENSG00000176894.9	PXMP2	1.28627	0.0217499	0.19835	0.556884	Muscle_Skeletal
EUR-like	ENSG00000155660.10	PDIA4	-1.28622	-0.0216272	0.198366	0.556884	Muscle_Skeletal
EUR-like	ENSG00000154330.12	PGM5	1.28572	0.0302784	0.198541	0.557167	Muscle_Skeletal
EUR-like	ENSG00000104880.17	ARHGEF18	1.28511	0.0262028	0.198752	0.557553	Muscle_Skeletal
EUR-like	ENSG00000010322.15	NISCH	1.28481	0.0512443	0.198858	0.557642	Muscle_Skeletal
EUR-like	ENSG00000174851.15	YIF1A	-1.28395	-0.0570192	0.199158	0.558277	Muscle_Skeletal
EUR-like	ENSG00000074603.18	DPP8	-1.28373	-0.0733652	0.199236	0.558289	Muscle_Skeletal
EUR-like	ENSG00000112367.10	FIG4	-1.28339	-0.0226113	0.199356	0.55842	Muscle_Skeletal
EUR-like	ENSG00000143878.9	RHOB	1.28184	0.0271824	0.1999	0.559476	Muscle_Skeletal
EUR-like	ENSG00000129646.14	QRICH2	-1.28172	-0.026433	0.199941	0.559476	Muscle_Skeletal
EUR-like	ENSG00000253227.1	RP11-383J24.1	1.28152	0.00811267	0.200009	0.559476	Muscle_Skeletal
EUR-like	ENSG00000132300.18	PTCD3	1.28147	0.0603003	0.200029	0.559476	Muscle_Skeletal
EUR-like	ENSG00000140025.15	EFCAB11	-1.28055	-0.0246521	0.200351	0.560169	Muscle_Skeletal
EUR-like	ENSG00000142856.16	ITGB3BP	-1.27998	-0.00420114	0.200552	0.560522	Muscle_Skeletal
EUR-like	ENSG00000007237.18	GAS7	1.27893	0.128679	0.200921	0.56119	Muscle_Skeletal
EUR-like	ENSG00000232229.5	LINC00865	-1.27888	-0.00669717	0.200939	0.56119	Muscle_Skeletal
EUR-like	ENSG00000145781.8	COMMD10	-1.27865	-0.0102903	0.201022	0.561213	Muscle_Skeletal
EUR-like	ENSG00000151470.12	C4orf33	-1.27777	-0.0105348	0.20133	0.561866	Muscle_Skeletal
EUR-like	ENSG00000135968.20	GCC2	-1.27705	-0.021132	0.201586	0.562267	Muscle_Skeletal
EUR-like	ENSG00000189366.9	ALG1L	1.27694	0.00399654	0.201622	0.562267	Muscle_Skeletal
EUR-like	ENSG00000119402.16	FBXW2	-1.27649	-0.0251171	0.201782	0.562504	Muscle_Skeletal
EUR-like	ENSG00000166902.4	MRPL16	1.27468	0.0919833	0.202423	0.564085	Muscle_Skeletal
EUR-like	ENSG00000144857.14	BOC	1.2743	0.0284721	0.202558	0.564249	Muscle_Skeletal
EUR-like	ENSG00000060971.17	ACAA1	-1.27393	-0.064457	0.202688	0.564249	Muscle_Skeletal
EUR-like	ENSG00000104497.13	SNX16	1.27385	0.00998007	0.202716	0.564249	Muscle_Skeletal
EUR-like	ENSG00000165102.14	HGSNAT	-1.27367	-0.014087	0.20278	0.564249	Muscle_Skeletal
EUR-like	ENSG00000084774.13	CAD	-1.27345	-0.0330589	0.202859	0.56426	Muscle_Skeletal
EUR-like	ENSG00000099942.12	CRKL	-1.27313	-0.0323685	0.202972	0.564367	Muscle_Skeletal
EUR-like	ENSG00000129159.7	KCNC1	-1.27207	-0.0391315	0.203349	0.565208	Muscle_Skeletal
EUR-like	ENSG00000124440.15	HIF3A	1.27117	0.062316	0.203669	0.565723	Muscle_Skeletal
EUR-like	ENSG00000168291.12	PDHB	-1.27112	-0.0183334	0.203684	0.565723	Muscle_Skeletal
EUR-like	ENSG00000125347.13	IRF1	-1.27056	-0.014578	0.203883	0.565932	Muscle_Skeletal
EUR-like	ENSG00000196136.17	SERPINA3	-1.27047	-0.0210197	0.203917	0.565932	Muscle_Skeletal
EUR-like	ENSG00000101138.11	CSTF1	1.27028	0.0300721	0.203984	0.565932	Muscle_Skeletal
EUR-like	ENSG00000138347.15	MYPN	-1.26932	-0.0234733	0.204328	0.566678	Muscle_Skeletal
EUR-like	ENSG00000223704.1	LINC01422	1.26833	0.00974108	0.204681	0.567249	Muscle_Skeletal
EUR-like	ENSG00000100104.13	SRRD	1.26819	0.0150439	0.20473	0.567249	Muscle_Skeletal
EUR-like	ENSG00000150756.13	FAM173B	-1.26811	-0.00776998	0.204759	0.567249	Muscle_Skeletal
EUR-like	ENSG00000172159.15	FRMD3	-1.26785	-0.0347658	0.204852	0.567298	Muscle_Skeletal
EUR-like	ENSG00000172954.13	LCLAT1	1.26745	0.0306701	0.204996	0.567455	Muscle_Skeletal
EUR-like	ENSG00000188312.13	CENPP	1.26709	0.0059495	0.205125	0.567455	Muscle_Skeletal
EUR-like	ENSG00000142185.16	TRPM2	1.26706	0.00890679	0.205133	0.567455	Muscle_Skeletal
EUR-like	ENSG00000139173.9	TMEM117	1.26672	0.0535452	0.205254	0.567582	Muscle_Skeletal
EUR-like	ENSG00000204438.10	GPANK1	1.26624	0.0145709	0.205426	0.567851	Muscle_Skeletal
EUR-like	ENSG00000206530.10	CFAP44	-1.26564	-0.0355048	0.205642	0.568125	Muscle_Skeletal
EUR-like	ENSG00000151148.13	UBE3B	-1.26555	-0.074117	0.205676	0.568125	Muscle_Skeletal
EUR-like	ENSG00000114670.13	NEK11	1.2647	0.0177692	0.205978	0.568745	Muscle_Skeletal
EUR-like	ENSG00000239900.12	ADSL	1.2638	0.0388166	0.206302	0.568745	Muscle_Skeletal
EUR-like	ENSG00000172339.9	ALG14	-1.26376	-0.0379818	0.206314	0.568745	Muscle_Skeletal
EUR-like	ENSG00000263956.6	NBPF11	-1.26366	-0.0157743	0.206354	0.568745	Muscle_Skeletal
EUR-like	ENSG00000162981.13	FAM84A	-1.26365	-0.0190854	0.206356	0.568745	Muscle_Skeletal
EUR-like	ENSG00000184857.7	TMEM186	1.26345	0.0337003	0.206429	0.568745	Muscle_Skeletal
EUR-like	ENSG00000171940.13	ZNF217	1.26327	0.0210473	0.206493	0.568745	Muscle_Skeletal
EUR-like	ENSG00000138688.15	KIAA1109	1.26324	0.0396331	0.206502	0.568745	Muscle_Skeletal
EUR-like	ENSG00000271119.1	CTD-2012J19.3	-1.26272	-0.0202977	0.206691	0.569059	Muscle_Skeletal
EUR-like	ENSG00000260778.5	RP11-304L19.13	1.26196	0.0142447	0.206963	0.569545	Muscle_Skeletal
EUR-like	ENSG00000115694.14	STK25	-1.26181	-0.0312767	0.207018	0.569545	Muscle_Skeletal
EUR-like	ENSG00000123395.14	ATG101	-1.26148	-0.0532043	0.207135	0.569658	Muscle_Skeletal
EUR-like	ENSG00000168246.5	UBTD2	1.26097	0.0389875	0.207319	0.569826	Muscle_Skeletal
EUR-like	ENSG00000104728.15	ARHGEF10	1.2609	0.0382293	0.207346	0.569826	Muscle_Skeletal
EUR-like	ENSG00000239672.7	NME1	1.25971	0.0172296	0.207776	0.570798	Muscle_Skeletal
EUR-like	ENSG00000100336.17	APOL4	-1.25901	-0.00859679	0.208026	0.57096	Muscle_Skeletal
EUR-like	ENSG00000148290.9	SURF1	-1.25891	-0.00656131	0.208062	0.57096	Muscle_Skeletal
EUR-like	ENSG00000173456.4	RNF26	1.25859	0.00415937	0.208179	0.57096	Muscle_Skeletal
EUR-like	ENSG00000169900.7	PYDC1	-1.25835	-0.0167328	0.208264	0.57096	Muscle_Skeletal
EUR-like	ENSG00000158636.16	EMSY	-1.25805	-0.117557	0.208372	0.57096	Muscle_Skeletal
EUR-like	ENSG00000122218.14	COPA	1.25804	0.0206919	0.208376	0.57096	Muscle_Skeletal
EUR-like	ENSG00000113460.12	BRIX1	1.25804	0.0569994	0.208376	0.57096	Muscle_Skeletal
EUR-like	ENSG00000122557.9	HERPUD2	-1.25787	-0.0214124	0.208438	0.57096	Muscle_Skeletal
EUR-like	ENSG00000174514.12	MFSD4A	-1.25691	-0.0119518	0.208785	0.571703	Muscle_Skeletal
EUR-like	ENSG00000072682.18	P4HA2	1.25626	0.0253862	0.209023	0.571969	Muscle_Skeletal
EUR-like	ENSG00000197226.12	TBC1D9B	1.25623	0.00911049	0.209034	0.571969	Muscle_Skeletal
EUR-like	ENSG00000141376.22	BCAS3	-1.25588	-0.0451478	0.209158	0.572039	Muscle_Skeletal
EUR-like	ENSG00000018510.13	AGPS	1.25574	0.0737257	0.209211	0.572039	Muscle_Skeletal
EUR-like	ENSG00000197951.8	ZNF71	1.25548	0.0100941	0.209305	0.572091	Muscle_Skeletal
EUR-like	ENSG00000105877.17	DNAH11	1.2545	0.017295	0.209659	0.57285	Muscle_Skeletal
EUR-like	ENSG00000132436.11	FIGNL1	-1.25361	-0.0333424	0.209984	0.573532	Muscle_Skeletal
EUR-like	ENSG00000255302.4	EID1	-1.25199	-0.0468431	0.210572	0.574822	Muscle_Skeletal
EUR-like	ENSG00000100360.14	IFT27	1.25189	0.0656038	0.210608	0.574822	Muscle_Skeletal
EUR-like	ENSG00000162236.11	STX5	-1.25147	-0.115178	0.210763	0.574901	Muscle_Skeletal
EUR-like	ENSG00000135049.15	AGTPBP1	1.25133	0.0215842	0.210813	0.574901	Muscle_Skeletal
EUR-like	ENSG00000119139.17	TJP2	1.25119	0.00713853	0.210865	0.574901	Muscle_Skeletal
EUR-like	ENSG00000105251.10	SHD	1.25052	0.0155099	0.21111	0.575067	Muscle_Skeletal
EUR-like	ENSG00000130816.14	DNMT1	-1.25048	-0.062765	0.211126	0.575067	Muscle_Skeletal
EUR-like	ENSG00000244509.3	APOBEC3C	-1.2504	-0.0373942	0.211155	0.575067	Muscle_Skeletal
EUR-like	ENSG00000204628.11	RACK1	1.24951	0.0641087	0.211477	0.575641	Muscle_Skeletal
EUR-like	ENSG00000110628.13	SLC22A18	1.2494	0.0120983	0.211517	0.575641	Muscle_Skeletal
EUR-like	ENSG00000237412.6	PRSS56	-1.24916	-0.0192828	0.211608	0.575679	Muscle_Skeletal
EUR-like	ENSG00000137726.16	FXYD6	-1.24866	-0.0510556	0.21179	0.575761	Muscle_Skeletal
EUR-like	ENSG00000102760.12	RGCC	-1.24846	-0.022995	0.211864	0.575761	Muscle_Skeletal
EUR-like	ENSG00000234165.1	AC114877.3	-1.24826	-0.0249456	0.211937	0.575761	Muscle_Skeletal
EUR-like	ENSG00000111981.4	ULBP1	-1.24814	-0.0230331	0.211981	0.575761	Muscle_Skeletal
EUR-like	ENSG00000132122.11	SPATA6	1.24772	0.0383024	0.212135	0.575761	Muscle_Skeletal
EUR-like	ENSG00000163939.18	PBRM1	1.24766	0.0688924	0.212156	0.575761	Muscle_Skeletal
EUR-like	ENSG00000064205.10	WISP2	1.24753	0.0356234	0.212202	0.575761	Muscle_Skeletal
EUR-like	ENSG00000177873.12	ZNF619	1.24741	0.0767034	0.212247	0.575761	Muscle_Skeletal
EUR-like	ENSG00000133112.16	TPT1	1.24664	0.054141	0.212531	0.576327	Muscle_Skeletal
EUR-like	ENSG00000185344.13	ATP6V0A2	1.24627	0.0602251	0.212665	0.576483	Muscle_Skeletal
EUR-like	ENSG00000135821.17	GLUL	-1.24473	-0.0661199	0.21323	0.577808	Muscle_Skeletal
EUR-like	ENSG00000006453.13	BAIAP2L1	1.24451	0.021463	0.213313	0.577825	Muscle_Skeletal
EUR-like	ENSG00000131037.14	EPS8L1	1.24374	0.0378813	0.213594	0.578379	Muscle_Skeletal
EUR-like	ENSG00000119471.14	HSDL2	1.24314	0.0536805	0.213816	0.578773	Muscle_Skeletal
EUR-like	ENSG00000177830.17	CHID1	1.2415	0.0203528	0.21442	0.580007	Muscle_Skeletal
EUR-like	ENSG00000138207.13	RBP4	1.24149	0.0212263	0.214425	0.580007	Muscle_Skeletal
EUR-like	ENSG00000142937.11	RPS8	1.24075	0.0281948	0.214697	0.580534	Muscle_Skeletal
