## Supplemental tables for "The Externalizing Spectrum and Suicide Risk: Insights from Genomics and Electronic Health Records in over 500,000 Veterans" (part 45 of 96)

### Sheet: Table S6 (continued)
GWAS	Gene	Gene name	Z-score	Effect size	P-value	FDR	Tissue
EUR-like	ENSG00000111665.11	CDCA3	-1.2402	-0.0315752	0.214902	0.58088	Muscle_Skeletal
EUR-like	ENSG00000105983.20	LMBR1	1.23951	0.0200565	0.215156	0.581361	Muscle_Skeletal
EUR-like	ENSG00000163568.14	AIM2	1.2393	0.0387989	0.215234	0.581362	Muscle_Skeletal
EUR-like	ENSG00000135457.9	TFCP2	1.23906	0.0195779	0.215323	0.581394	Muscle_Skeletal
EUR-like	ENSG00000132357.13	CARD6	1.23769	0.0172616	0.215829	0.582547	Muscle_Skeletal
EUR-like	ENSG00000237765.6	FAM200B	-1.23736	-0.0236734	0.215954	0.582547	Muscle_Skeletal
EUR-like	ENSG00000163132.6	MSX1	-1.23729	-0.0170518	0.215981	0.582547	Muscle_Skeletal
EUR-like	ENSG00000223685.5	LINC00571	-1.23656	-0.0374253	0.216251	0.582973	Muscle_Skeletal
EUR-like	ENSG00000164611.12	PTTG1	1.23645	0.0105139	0.216293	0.582973	Muscle_Skeletal
EUR-like	ENSG00000137101.12	CD72	-1.23598	-0.0247728	0.216466	0.583209	Muscle_Skeletal
EUR-like	ENSG00000106526.10	ACTR3C	-1.2356	-0.00472813	0.216609	0.583209	Muscle_Skeletal
EUR-like	ENSG00000137574.10	TGS1	1.23547	0.0199032	0.216655	0.583209	Muscle_Skeletal
EUR-like	ENSG00000236423.5	LINC01134	-1.23538	-0.0515882	0.216689	0.583209	Muscle_Skeletal
EUR-like	ENSG00000152137.6	HSPB8	-1.23509	-0.0457271	0.216797	0.583292	Muscle_Skeletal
EUR-like	ENSG00000004468.12	CD38	1.23472	0.0249723	0.216934	0.583392	Muscle_Skeletal
EUR-like	ENSG00000177301.14	KCNA2	-1.23458	-0.0803906	0.216988	0.583392	Muscle_Skeletal
EUR-like	ENSG00000247315.3	ZCCHC3	1.23365	0.0373771	0.217333	0.584112	Muscle_Skeletal
EUR-like	ENSG00000196358.10	NTNG2	1.23292	0.0120681	0.217604	0.584631	Muscle_Skeletal
EUR-like	ENSG00000123240.16	OPTN	1.23197	0.0707879	0.217958	0.585376	Muscle_Skeletal
EUR-like	ENSG00000141013.16	GAS8	1.23142	0.00476535	0.218165	0.585639	Muscle_Skeletal
EUR-like	ENSG00000117984.13	CTSD	1.2313	0.0630341	0.218211	0.585639	Muscle_Skeletal
EUR-like	ENSG00000153037.13	SRP19	1.23095	0.0234146	0.218341	0.585779	Muscle_Skeletal
EUR-like	ENSG00000145348.16	TBCK	-1.2304	-0.0212128	0.218547	0.586125	Muscle_Skeletal
EUR-like	ENSG00000107669.17	ATE1	1.23005	0.0130957	0.218678	0.586268	Muscle_Skeletal
EUR-like	ENSG00000105401.8	CDC37	1.22894	0.0417715	0.219093	0.586913	Muscle_Skeletal
EUR-like	ENSG00000214652.5	ZNF727	1.22889	0.0210483	0.219115	0.586913	Muscle_Skeletal
EUR-like	ENSG00000079459.12	FDFT1	-1.22879	-0.0227553	0.219151	0.586913	Muscle_Skeletal
EUR-like	ENSG00000158161.15	EYA3	1.2284	0.0132052	0.219297	0.58692	Muscle_Skeletal
EUR-like	ENSG00000141564.13	RPTOR	1.22835	0.0162612	0.219316	0.58692	Muscle_Skeletal
EUR-like	ENSG00000159917.15	ZNF235	-1.22816	-0.0280052	0.219387	0.58692	Muscle_Skeletal
EUR-like	ENSG00000237949.1	LINC00844	1.22768	0.0629615	0.219567	0.587195	Muscle_Skeletal
EUR-like	ENSG00000077232.17	DNAJC10	-1.2269	-0.0371043	0.219862	0.587744	Muscle_Skeletal
EUR-like	ENSG00000129007.14	CALML4	1.22659	0.0241581	0.219976	0.587744	Muscle_Skeletal
EUR-like	ENSG00000168438.14	CDC40	-1.22642	-0.0534678	0.220042	0.587744	Muscle_Skeletal
EUR-like	ENSG00000233791.5	LINC01136	1.22631	0.0191472	0.220083	0.587744	Muscle_Skeletal
EUR-like	ENSG00000165934.12	CPSF2	-1.22556	-0.0395658	0.220362	0.588165	Muscle_Skeletal
EUR-like	ENSG00000129187.14	DCTD	-1.22547	-0.00908787	0.220397	0.588165	Muscle_Skeletal
EUR-like	ENSG00000178386.12	ZNF223	1.2252	0.0124806	0.220501	0.588236	Muscle_Skeletal
EUR-like	ENSG00000268240.1	RP11-678G14.4	1.22497	0.0158035	0.220587	0.588258	Muscle_Skeletal
EUR-like	ENSG00000027075.14	PRKCH	1.22435	0.0167276	0.220822	0.588602	Muscle_Skeletal
EUR-like	ENSG00000137135.17	ARHGEF39	-1.22421	-0.0111037	0.220872	0.588602	Muscle_Skeletal
EUR-like	ENSG00000090013.9	BLVRB	-1.22349	-0.0238466	0.221144	0.5891	Muscle_Skeletal
EUR-like	ENSG00000104205.12	SGK3	1.22331	0.0249548	0.221214	0.5891	Muscle_Skeletal
EUR-like	ENSG00000187955.11	COL14A1	1.22302	0.0693219	0.221322	0.58918	Muscle_Skeletal
EUR-like	ENSG00000273585.1	RP11-14C10.5	-1.22249	-0.0237198	0.221522	0.589448	Muscle_Skeletal
EUR-like	ENSG00000072121.15	ZFYVE26	1.22223	0.0350976	0.221622	0.589448	Muscle_Skeletal
EUR-like	ENSG00000185324.21	CDK10	1.22211	0.00876716	0.221667	0.589448	Muscle_Skeletal
EUR-like	ENSG00000127884.4	ECHS1	1.22181	0.0507684	0.221781	0.589448	Muscle_Skeletal
EUR-like	ENSG00000235097.1	LINC00330	-1.22172	-0.0230092	0.221813	0.589448	Muscle_Skeletal
EUR-like	ENSG00000150938.9	CRIM1	1.22098	0.0542617	0.222094	0.589851	Muscle_Skeletal
EUR-like	ENSG00000197381.15	ADARB1	-1.22091	-0.0893227	0.22212	0.589851	Muscle_Skeletal
EUR-like	ENSG00000127220.5	ABHD8	-1.22016	-0.0117292	0.222406	0.590402	Muscle_Skeletal
EUR-like	ENSG00000135913.10	USP37	1.21987	0.0271229	0.222515	0.590485	Muscle_Skeletal
EUR-like	ENSG00000175221.14	MED16	-1.21932	-0.0123709	0.222723	0.59083	Muscle_Skeletal
EUR-like	ENSG00000064652.10	SNX24	-1.21895	-0.020446	0.222863	0.590905	Muscle_Skeletal
EUR-like	ENSG00000162711.16	NLRP3	-1.21856	-0.065196	0.223011	0.590905	Muscle_Skeletal
EUR-like	ENSG00000120008.15	WDR11	-1.21831	-0.0165599	0.223106	0.590905	Muscle_Skeletal
EUR-like	ENSG00000168813.16	ZNF507	1.21828	0.0171709	0.223117	0.590905	Muscle_Skeletal
EUR-like	ENSG00000139517.7	LNX2	1.21821	0.0276111	0.223142	0.590905	Muscle_Skeletal
EUR-like	ENSG00000119431.9	HDHD3	1.21741	0.00745935	0.22345	0.591186	Muscle_Skeletal
EUR-like	ENSG00000086504.15	MRPL28	1.21719	0.09266	0.22353	0.591186	Muscle_Skeletal
EUR-like	ENSG00000133789.14	SWAP70	1.21714	0.0224239	0.223552	0.591186	Muscle_Skeletal
EUR-like	ENSG00000258604.1	AL161668.5	1.21706	0.0146297	0.223581	0.591186	Muscle_Skeletal
EUR-like	ENSG00000054983.16	GALC	1.21662	0.00974456	0.223749	0.591186	Muscle_Skeletal
EUR-like	ENSG00000273765.1	RP11-370I10.11	-1.2166	-0.0340223	0.223757	0.591186	Muscle_Skeletal
EUR-like	ENSG00000183208.12	GDPGP1	1.21637	0.0129755	0.223844	0.591186	Muscle_Skeletal
EUR-like	ENSG00000152454.3	ZNF256	-1.21629	-0.050365	0.223874	0.591186	Muscle_Skeletal
EUR-like	ENSG00000102890.14	ELMO3	-1.21596	-0.0182787	0.223998	0.59126	Muscle_Skeletal
EUR-like	ENSG00000087074.7	PPP1R15A	1.21571	0.0266518	0.224096	0.59126	Muscle_Skeletal
EUR-like	ENSG00000115946.7	PNO1	-1.2156	-0.0447224	0.224136	0.59126	Muscle_Skeletal
EUR-like	ENSG00000010072.15	SPRTN	1.21536	0.0716751	0.224227	0.591293	Muscle_Skeletal
EUR-like	ENSG00000186326.3	RGS9BP	1.21475	0.014578	0.224462	0.591706	Muscle_Skeletal
EUR-like	ENSG00000111666.10	CHPT1	1.21405	0.0110294	0.224729	0.591999	Muscle_Skeletal
EUR-like	ENSG00000024862.17	CCDC28A	1.21405	0.026343	0.22473	0.591999	Muscle_Skeletal
EUR-like	ENSG00000083642.18	PDS5B	-1.21336	-0.0345177	0.224993	0.592254	Muscle_Skeletal
EUR-like	ENSG00000148225.15	WDR31	1.21325	0.0107597	0.225036	0.592254	Muscle_Skeletal
EUR-like	ENSG00000140398.13	NEIL1	1.21318	0.0274313	0.225061	0.592254	Muscle_Skeletal
EUR-like	ENSG00000148935.10	GAS2	1.21254	0.0200196	0.225307	0.592695	Muscle_Skeletal
EUR-like	ENSG00000163875.15	MEAF6	-1.2122	-0.0318328	0.225438	0.592832	Muscle_Skeletal
EUR-like	ENSG00000116198.12	CEP104	-1.2118	-0.0411853	0.22559	0.593025	Muscle_Skeletal
EUR-like	ENSG00000173409.13	ARV1	1.21158	0.0552821	0.225673	0.593039	Muscle_Skeletal
EUR-like	ENSG00000082781.11	ITGB5	1.21118	0.0423662	0.225828	0.59324	Muscle_Skeletal
EUR-like	ENSG00000074319.12	TSG101	1.21073	0.00778267	0.225999	0.593483	Muscle_Skeletal
EUR-like	ENSG00000130338.12	TULP4	1.21004	0.0447077	0.226263	0.593969	Muscle_Skeletal
EUR-like	ENSG00000196407.11	THEM5	-1.20942	-0.0318663	0.226501	0.594079	Muscle_Skeletal
EUR-like	ENSG00000138286.14	FAM149B1	-1.20922	-0.0103451	0.22658	0.594079	Muscle_Skeletal
EUR-like	ENSG00000196116.7	TDRD7	-1.20904	-0.0386737	0.226648	0.594079	Muscle_Skeletal
EUR-like	ENSG00000105849.5	TWISTNB	-1.2082	-0.0280481	0.226971	0.594079	Muscle_Skeletal
EUR-like	ENSG00000185507.19	IRF7	1.20815	0.0177615	0.226989	0.594079	Muscle_Skeletal
EUR-like	ENSG00000100350.14	FOXRED2	-1.20788	-0.0169287	0.227094	0.594079	Muscle_Skeletal
EUR-like	ENSG00000112297.14	AIM1	1.20757	0.0627837	0.227213	0.594079	Muscle_Skeletal
EUR-like	ENSG00000085982.13	USP40	-1.20735	-0.0252384	0.227296	0.594079	Muscle_Skeletal
EUR-like	ENSG00000117724.12	CENPF	-1.20735	-0.0269191	0.227297	0.594079	Muscle_Skeletal
EUR-like	ENSG00000163885.11	CFAP100	1.20729	0.0172917	0.227322	0.594079	Muscle_Skeletal
EUR-like	ENSG00000260388.2	LINC00562	-1.2072	-0.0139819	0.227356	0.594079	Muscle_Skeletal
EUR-like	ENSG00000139324.11	TMTC3	-1.20716	-0.0703394	0.227371	0.594079	Muscle_Skeletal
EUR-like	ENSG00000196458.10	ZNF605	-1.20713	-0.0179985	0.227383	0.594079	Muscle_Skeletal
EUR-like	ENSG00000141562.17	NARF	1.20702	0.00679224	0.227423	0.594079	Muscle_Skeletal
EUR-like	ENSG00000138600.9	SPPL2A	1.20687	0.0192386	0.227483	0.594079	Muscle_Skeletal
EUR-like	ENSG00000023171.16	GRAMD1B	1.20647	0.0359015	0.227634	0.594083	Muscle_Skeletal
EUR-like	ENSG00000123901.8	GPR83	-1.20646	-0.0194238	0.227641	0.594083	Muscle_Skeletal
EUR-like	ENSG00000268655.2	CTB-60B18.10	1.2058	0.0235771	0.227894	0.594257	Muscle_Skeletal
EUR-like	ENSG00000180626.9	ZNF594	1.20566	0.0485046	0.227949	0.594257	Muscle_Skeletal
EUR-like	ENSG00000249242.7	TMEM150C	1.20544	0.0118905	0.228032	0.594257	Muscle_Skeletal
EUR-like	ENSG00000133466.13	C1QTNF6	-1.20501	-0.0117845	0.2282	0.594257	Muscle_Skeletal
EUR-like	ENSG00000162944.10	RFTN2	1.20497	0.0323783	0.228213	0.594257	Muscle_Skeletal
EUR-like	ENSG00000164338.9	UTP15	1.20486	0.0370205	0.228256	0.594257	Muscle_Skeletal
EUR-like	ENSG00000108669.16	CYTH1	-1.20485	-0.0121106	0.228261	0.594257	Muscle_Skeletal
EUR-like	ENSG00000164136.16	IL15	-1.20465	-0.0199878	0.228337	0.594257	Muscle_Skeletal
EUR-like	ENSG00000006652.13	IFRD1	-1.20427	-0.0132358	0.228485	0.594268	Muscle_Skeletal
EUR-like	ENSG00000099849.14	RASSF7	-1.20424	-0.0222555	0.228498	0.594268	Muscle_Skeletal
EUR-like	ENSG00000145779.7	TNFAIP8	-1.20347	-0.0470765	0.228794	0.594774	Muscle_Skeletal
EUR-like	ENSG00000187688.14	TRPV2	-1.20295	-0.0273338	0.228995	0.594774	Muscle_Skeletal
EUR-like	ENSG00000143067.4	ZNF697	1.20271	0.0123966	0.229087	0.594774	Muscle_Skeletal
EUR-like	ENSG00000115380.19	EFEMP1	1.20254	0.0656789	0.229154	0.594774	Muscle_Skeletal
EUR-like	ENSG00000109065.11	NAT9	-1.20253	-0.0447275	0.229158	0.594774	Muscle_Skeletal
EUR-like	ENSG00000111364.15	DDX55	-1.20251	-0.0202324	0.229164	0.594774	Muscle_Skeletal
EUR-like	ENSG00000164048.13	ZNF589	1.20179	0.0146169	0.229445	0.595192	Muscle_Skeletal
EUR-like	ENSG00000074590.13	NUAK1	-1.20169	-0.0223311	0.229483	0.595192	Muscle_Skeletal
EUR-like	ENSG00000060237.16	WNK1	1.20125	0.0557727	0.229655	0.595434	Muscle_Skeletal
EUR-like	ENSG00000109736.14	MFSD10	-1.20099	-0.0614301	0.229756	0.595491	Muscle_Skeletal
EUR-like	ENSG00000161653.10	NAGS	1.20006	0.0284223	0.230114	0.596216	Muscle_Skeletal
EUR-like	ENSG00000283674.1	RP11-419I17.1	1.19931	0.0143234	0.230406	0.596766	Muscle_Skeletal
EUR-like	ENSG00000070182.19	SPTB	-1.19815	-0.0497175	0.230857	0.59773	Muscle_Skeletal
EUR-like	ENSG00000273702.1	RP11-758H9.2	1.19794	0.0160772	0.230939	0.597738	Muscle_Skeletal
EUR-like	ENSG00000183307.3	CECR6	1.19717	0.0156447	0.231239	0.598178	Muscle_Skeletal
EUR-like	ENSG00000157653.11	C9orf43	-1.19637	-0.032727	0.231553	0.598178	Muscle_Skeletal
EUR-like	ENSG00000174775.16	HRAS	1.19632	0.0241774	0.23157	0.598178	Muscle_Skeletal
EUR-like	ENSG00000146350.13	TBC1D32	1.19626	0.0543391	0.231595	0.598178	Muscle_Skeletal
EUR-like	ENSG00000115211.15	EIF2B4	1.19618	0.0993295	0.231626	0.598178	Muscle_Skeletal
EUR-like	ENSG00000260077.1	RP11-254F7.2	1.19615	0.00892407	0.231639	0.598178	Muscle_Skeletal
EUR-like	ENSG00000204428.12	LY6G5C	-1.19609	-0.0063978	0.231663	0.598178	Muscle_Skeletal
EUR-like	ENSG00000131711.14	MAP1B	-1.19585	-0.0172688	0.231755	0.598178	Muscle_Skeletal
EUR-like	ENSG00000130669.17	PAK4	-1.19568	-0.0217824	0.231821	0.598178	Muscle_Skeletal
EUR-like	ENSG00000164331.9	ANKRA2	1.19541	0.0165938	0.231928	0.59825	Muscle_Skeletal
EUR-like	ENSG00000151575.14	TEX9	1.19492	0.0140078	0.232119	0.598505	Muscle_Skeletal
EUR-like	ENSG00000119900.7	OGFRL1	-1.19461	-0.049508	0.232241	0.598505	Muscle_Skeletal
EUR-like	ENSG00000157343.8	ARMC12	-1.19441	-0.0391047	0.232317	0.598505	Muscle_Skeletal
EUR-like	ENSG00000137996.12	RTCA	1.19434	0.0168004	0.232343	0.598505	Muscle_Skeletal
EUR-like	ENSG00000254343.2	RP11-760H22.2	1.19371	0.0262347	0.232592	0.598759	Muscle_Skeletal
EUR-like	ENSG00000164647.8	STEAP1	1.19307	0.0179061	0.232843	0.598759	Muscle_Skeletal
EUR-like	ENSG00000104375.15	STK3	-1.19306	-0.055902	0.232846	0.598759	Muscle_Skeletal
EUR-like	ENSG00000168528.11	SERINC2	-1.19292	-0.0056856	0.232899	0.598759	Muscle_Skeletal
EUR-like	ENSG00000127540.11	UQCR11	1.19289	0.0503607	0.232913	0.598759	Muscle_Skeletal
EUR-like	ENSG00000267475.1	CTD-2538C1.2	-1.19288	-0.0103351	0.232917	0.598759	Muscle_Skeletal
EUR-like	ENSG00000170852.10	KBTBD2	-1.19232	-0.0217562	0.233135	0.598953	Muscle_Skeletal
EUR-like	ENSG00000107902.13	LHPP	1.19228	0.0144823	0.233151	0.598953	Muscle_Skeletal
EUR-like	ENSG00000104980.7	TIMM44	1.19196	0.0394747	0.233275	0.59907	Muscle_Skeletal
EUR-like	ENSG00000165895.17	ARHGAP42	1.1917	0.0105542	0.233378	0.599131	Muscle_Skeletal
EUR-like	ENSG00000126785.12	RHOJ	1.1915	0.0574528	0.233458	0.599132	Muscle_Skeletal
EUR-like	ENSG00000196352.14	CD55	1.1908	0.0361293	0.233733	0.599636	Muscle_Skeletal
EUR-like	ENSG00000115112.7	TFCP2L1	-1.19057	-0.0139345	0.233822	0.599661	Muscle_Skeletal
EUR-like	ENSG00000196209.12	SIRPB2	1.19	0.0180781	0.234045	0.599906	Muscle_Skeletal
EUR-like	ENSG00000280623.1	PCAT14	1.18992	0.00706167	0.234077	0.599906	Muscle_Skeletal
EUR-like	ENSG00000178695.5	KCTD12	1.18909	0.102032	0.234406	0.600332	Muscle_Skeletal
EUR-like	ENSG00000224982.3	TMEM233	1.1888	0.0184592	0.23452	0.600332	Muscle_Skeletal
EUR-like	ENSG00000197119.12	SLC25A29	-1.18863	-0.0159461	0.234585	0.600332	Muscle_Skeletal
EUR-like	ENSG00000130544.11	ZNF557	1.18863	0.0203145	0.234586	0.600332	Muscle_Skeletal
EUR-like	ENSG00000242498.7	ARPIN	1.18844	0.0162146	0.234661	0.600332	Muscle_Skeletal
EUR-like	ENSG00000125901.5	MRPS26	-1.18821	-0.0218651	0.234752	0.600332	Muscle_Skeletal
EUR-like	ENSG00000100075.9	SLC25A1	1.18809	0.0326244	0.234799	0.600332	Muscle_Skeletal
EUR-like	ENSG00000079974.17	RABL2B	-1.18768	-0.0154735	0.234961	0.600544	Muscle_Skeletal
EUR-like	ENSG00000255362.1	RP11-619A14.3	1.18715	0.0299754	0.235169	0.600722	Muscle_Skeletal
EUR-like	ENSG00000150593.17	PDCD4	1.18677	0.0504031	0.23532	0.600722	Muscle_Skeletal
EUR-like	ENSG00000232237.3	ASCL5	-1.18648	-0.0140641	0.235431	0.600722	Muscle_Skeletal
EUR-like	ENSG00000154134.14	ROBO3	-1.18628	-0.0197683	0.235511	0.600722	Muscle_Skeletal
EUR-like	ENSG00000124370.10	MCEE	-1.18607	-0.026956	0.235593	0.600722	Muscle_Skeletal
EUR-like	ENSG00000083290.19	ULK2	1.18557	0.0151398	0.235792	0.600722	Muscle_Skeletal
EUR-like	ENSG00000155304.5	HSPA13	1.18554	0.0367361	0.235802	0.600722	Muscle_Skeletal
EUR-like	ENSG00000118596.11	SLC16A7	-1.18542	-0.0191632	0.23585	0.600722	Muscle_Skeletal
EUR-like	ENSG00000172922.8	RNASEH2C	-1.18541	-0.0132707	0.235857	0.600722	Muscle_Skeletal
EUR-like	ENSG00000187486.5	KCNJ11	1.18531	0.038771	0.235895	0.600722	Muscle_Skeletal
EUR-like	ENSG00000124164.15	VAPB	1.18529	0.0116739	0.235904	0.600722	Muscle_Skeletal
EUR-like	ENSG00000149177.12	PTPRJ	-1.18484	-0.0218044	0.236081	0.600969	Muscle_Skeletal
EUR-like	ENSG00000181240.13	SLC25A41	1.18365	0.00404824	0.236551	0.601963	Muscle_Skeletal
EUR-like	ENSG00000125966.9	MMP24	1.18242	0.0271613	0.23704	0.603006	Muscle_Skeletal
EUR-like	ENSG00000128335.13	APOL2	-1.18158	-0.025694	0.237373	0.603251	Muscle_Skeletal
EUR-like	ENSG00000148153.13	INIP	-1.18148	-0.11764	0.237413	0.603251	Muscle_Skeletal
EUR-like	ENSG00000165661.16	QSOX2	-1.18126	-0.0178709	0.237499	0.603251	Muscle_Skeletal
EUR-like	ENSG00000070718.11	AP3M2	-1.18119	-0.00713899	0.237526	0.603251	Muscle_Skeletal
EUR-like	ENSG00000249846.6	LINC02021	-1.18117	-0.0083331	0.237536	0.603251	Muscle_Skeletal
EUR-like	ENSG00000133433.10	GSTT2B	1.18084	0.00533995	0.237666	0.603379	Muscle_Skeletal
EUR-like	ENSG00000120137.6	PANK3	-1.18048	-0.0926511	0.237811	0.603545	Muscle_Skeletal
EUR-like	ENSG00000173705.8	SUSD5	1.17762	0.0237993	0.238947	0.606226	Muscle_Skeletal
EUR-like	ENSG00000006377.10	DLX6	1.17668	0.012045	0.239323	0.606974	Muscle_Skeletal
EUR-like	ENSG00000168038.10	ULK4	-1.17562	-0.00660485	0.239748	0.607735	Muscle_Skeletal
EUR-like	ENSG00000082213.17	C5orf22	1.17524	0.0438656	0.239899	0.607735	Muscle_Skeletal
EUR-like	ENSG00000136098.16	NEK3	1.17509	0.0103819	0.239957	0.607735	Muscle_Skeletal
EUR-like	ENSG00000128510.10	CPA4	-1.17494	-0.0168558	0.24002	0.607735	Muscle_Skeletal
EUR-like	ENSG00000167904.14	TMEM68	1.17493	0.0205142	0.240024	0.607735	Muscle_Skeletal
EUR-like	ENSG00000242259.8	C22orf39	1.17433	0.0271894	0.240264	0.608085	Muscle_Skeletal
EUR-like	ENSG00000172009.14	THOP1	1.17418	0.014202	0.240323	0.608085	Muscle_Skeletal
EUR-like	ENSG00000125458.6	NT5C	-1.17323	-0.0342303	0.240703	0.608701	Muscle_Skeletal
EUR-like	ENSG00000187231.13	SESTD1	1.17317	0.0649876	0.240728	0.608701	Muscle_Skeletal
EUR-like	ENSG00000203778.7	FAM229B	1.17273	0.0203141	0.240905	0.608701	Muscle_Skeletal
EUR-like	ENSG00000148384.12	INPP5E	1.17253	0.0113381	0.240982	0.608701	Muscle_Skeletal
EUR-like	ENSG00000118096.7	IFT46	-1.1724	-0.0179671	0.241037	0.608701	Muscle_Skeletal
EUR-like	ENSG00000225973.3	PIGBOS1	1.17222	0.0318316	0.241108	0.608701	Muscle_Skeletal
EUR-like	ENSG00000270039.1	RP11-571M6.17	1.17217	0.0172979	0.24113	0.608701	Muscle_Skeletal
EUR-like	ENSG00000275183.1	LENG9	-1.17138	-0.0461994	0.241445	0.609293	Muscle_Skeletal
EUR-like	ENSG00000143776.18	CDC42BPA	1.17099	0.0122489	0.241601	0.609434	Muscle_Skeletal
EUR-like	ENSG00000155393.12	HEATR3	1.17084	0.0102353	0.241662	0.609434	Muscle_Skeletal
EUR-like	ENSG00000165490.12	DDIAS	1.17004	0.0080921	0.241983	0.609822	Muscle_Skeletal
EUR-like	ENSG00000238078.1	LINC01352	-1.16985	-0.00510424	0.242063	0.609822	Muscle_Skeletal
EUR-like	ENSG00000110435.11	PDHX	-1.16969	-0.0194245	0.242124	0.609822	Muscle_Skeletal
EUR-like	ENSG00000164880.15	INTS1	1.16966	0.0395379	0.242139	0.609822	Muscle_Skeletal
EUR-like	ENSG00000158864.12	NDUFS2	1.16882	0.0745897	0.242478	0.610473	Muscle_Skeletal
EUR-like	ENSG00000100949.14	RABGGTA	1.16803	0.0248602	0.242794	0.610672	Muscle_Skeletal
EUR-like	ENSG00000132153.14	DHX30	-1.16793	-0.0529167	0.242834	0.610672	Muscle_Skeletal
EUR-like	ENSG00000261600.1	RP11-575H3.1	1.16792	0.0102303	0.242838	0.610672	Muscle_Skeletal
EUR-like	ENSG00000143158.10	MPC2	-1.16779	-0.0592351	0.242891	0.610672	Muscle_Skeletal
EUR-like	ENSG00000147570.9	DNAJC5B	-1.16756	-0.0514965	0.242982	0.610672	Muscle_Skeletal
EUR-like	ENSG00000187775.16	DNAH17	1.16725	0.0200843	0.24311	0.610672	Muscle_Skeletal
EUR-like	ENSG00000110987.8	BCL7A	-1.16722	-0.00887385	0.243122	0.610672	Muscle_Skeletal
EUR-like	ENSG00000154743.17	TSEN2	-1.16654	-0.0168084	0.243395	0.61115	Muscle_Skeletal
EUR-like	ENSG00000096401.7	CDC5L	-1.16619	-0.0310271	0.243539	0.61115	Muscle_Skeletal
EUR-like	ENSG00000133739.15	LRRCC1	-1.16614	-0.0173054	0.243557	0.61115	Muscle_Skeletal
EUR-like	ENSG00000176401.5	EID2B	1.16592	0.0231607	0.243648	0.61115	Muscle_Skeletal
EUR-like	ENSG00000155158.20	TTC39B	1.16567	0.00726823	0.243747	0.61115	Muscle_Skeletal
EUR-like	ENSG00000141084.10	RANBP10	1.16541	0.0296726	0.243852	0.61115	Muscle_Skeletal
EUR-like	ENSG00000165678.20	GHITM	-1.16529	-0.0230926	0.2439	0.61115	Muscle_Skeletal
EUR-like	ENSG00000138386.16	NAB1	1.16515	0.0308656	0.243959	0.61115	Muscle_Skeletal
EUR-like	ENSG00000258768.2	CTD-2292M16.8	-1.16451	-0.0199265	0.244216	0.611591	Muscle_Skeletal
EUR-like	ENSG00000176393.10	RNPEP	-1.16167	-0.0109734	0.245371	0.613916	Muscle_Skeletal
EUR-like	ENSG00000164023.14	SGMS2	1.1615	0.0469035	0.24544	0.613916	Muscle_Skeletal
EUR-like	ENSG00000249459.8	ZNF286B	-1.16137	-0.00783905	0.24549	0.613916	Muscle_Skeletal
EUR-like	ENSG00000090060.17	PAPOLA	-1.1613	-0.0622487	0.245521	0.613916	Muscle_Skeletal
EUR-like	ENSG00000163684.11	RPP14	-1.16122	-0.00687334	0.245552	0.613916	Muscle_Skeletal
EUR-like	ENSG00000100206.9	DMC1	-1.16103	-0.017374	0.245631	0.613916	Muscle_Skeletal
EUR-like	ENSG00000186111.9	PIP5K1C	1.16065	0.0150948	0.245786	0.6141	Muscle_Skeletal
EUR-like	ENSG00000072840.12	EVC	-1.16037	-0.0265553	0.245899	0.614156	Muscle_Skeletal
EUR-like	ENSG00000250312.6	ZNF718	1.16008	0.00514085	0.246017	0.614156	Muscle_Skeletal
EUR-like	ENSG00000119231.10	SENP5	-1.15999	-0.0340894	0.246052	0.614156	Muscle_Skeletal
EUR-like	ENSG00000159111.12	MRPL10	1.15907	0.0171701	0.246428	0.614892	Muscle_Skeletal
EUR-like	ENSG00000272864.1	RP11-17E13.2	1.15872	0.00644755	0.246569	0.61504	Muscle_Skeletal
EUR-like	ENSG00000132681.16	ATP1A4	1.15831	0.00905433	0.246737	0.615256	Muscle_Skeletal
EUR-like	ENSG00000176903.4	PNMA1	1.15734	0.0171766	0.247135	0.616044	Muscle_Skeletal
EUR-like	ENSG00000070882.12	OSBPL3	-1.15619	-0.0133978	0.247602	0.616682	Muscle_Skeletal
EUR-like	ENSG00000164684.13	ZNF704	-1.15618	-0.0352355	0.247607	0.616682	Muscle_Skeletal
EUR-like	ENSG00000138160.5	KIF11	-1.15611	-0.0199709	0.247635	0.616682	Muscle_Skeletal
EUR-like	ENSG00000148483.8	TMEM236	1.15565	0.0127952	0.247826	0.616801	Muscle_Skeletal
EUR-like	ENSG00000267605.5	CTD-3220F14.1	-1.1556	-0.00953855	0.247846	0.616801	Muscle_Skeletal
EUR-like	ENSG00000100030.14	MAPK1	1.15485	0.0401837	0.248151	0.61682	Muscle_Skeletal
EUR-like	ENSG00000164989.16	CCDC171	-1.15476	-0.0133384	0.248188	0.61682	Muscle_Skeletal
EUR-like	ENSG00000251230.5	MIR3945HG	-1.15472	-0.0313234	0.248206	0.61682	Muscle_Skeletal
EUR-like	ENSG00000152104.11	PTPN14	-1.1547	-0.0349468	0.248214	0.61682	Muscle_Skeletal
EUR-like	ENSG00000170837.2	GPR27	1.15458	0.016238	0.248261	0.61682	Muscle_Skeletal
EUR-like	ENSG00000239779.6	WBP1	1.15428	0.0457039	0.248385	0.616925	Muscle_Skeletal
EUR-like	ENSG00000160190.13	SLC37A1	-1.15395	-0.00673097	0.24852	0.617001	Muscle_Skeletal
EUR-like	ENSG00000176871.8	WSB2	1.15377	0.0243016	0.248595	0.617001	Muscle_Skeletal
EUR-like	ENSG00000124215.16	CDH26	-1.15361	-0.0480138	0.248661	0.617001	Muscle_Skeletal
EUR-like	ENSG00000108826.15	MRPL27	-1.15332	-0.0828439	0.248781	0.617068	Muscle_Skeletal
EUR-like	ENSG00000229017.6	LINC01277	-1.15294	-0.0544383	0.248937	0.617068	Muscle_Skeletal
EUR-like	ENSG00000153902.13	LGI4	-1.1529	-0.0256721	0.248953	0.617068	Muscle_Skeletal
EUR-like	ENSG00000170949.17	ZNF160	1.15275	0.0090844	0.249014	0.617068	Muscle_Skeletal
EUR-like	ENSG00000204516.9	MICB	-1.15235	-0.00780544	0.249179	0.617236	Muscle_Skeletal
EUR-like	ENSG00000074219.13	TEAD2	-1.15219	-0.0109073	0.249245	0.617236	Muscle_Skeletal
EUR-like	ENSG00000114503.10	NCBP2	1.15046	0.042862	0.249956	0.618715	Muscle_Skeletal
EUR-like	ENSG00000163064.6	EN1	1.15034	0.0251113	0.250006	0.618715	Muscle_Skeletal
EUR-like	ENSG00000178338.10	ZNF354B	-1.14912	-0.0292798	0.250508	0.619756	Muscle_Skeletal
EUR-like	ENSG00000119397.16	CNTRL	-1.14861	-0.0309789	0.250719	0.620074	Muscle_Skeletal
EUR-like	ENSG00000172301.10	COPRS	1.14812	0.0424803	0.250921	0.620198	Muscle_Skeletal
EUR-like	ENSG00000139842.14	CUL4A	-1.14764	-0.0342801	0.251116	0.620198	Muscle_Skeletal
EUR-like	ENSG00000080839.11	RBL1	-1.14731	-0.0749975	0.251254	0.620198	Muscle_Skeletal
EUR-like	ENSG00000186625.13	KATNA1	1.14719	0.0154896	0.251302	0.620198	Muscle_Skeletal
EUR-like	ENSG00000173947.13	PIFO	1.14719	0.0148203	0.251305	0.620198	Muscle_Skeletal
EUR-like	ENSG00000101407.12	TTI1	-1.14713	-0.0407087	0.251329	0.620198	Muscle_Skeletal
EUR-like	ENSG00000196735.11	HLA-DQA1	-1.14696	-0.00882336	0.251397	0.620198	Muscle_Skeletal
EUR-like	ENSG00000177469.12	PTRF	-1.1469	-0.0447887	0.251425	0.620198	Muscle_Skeletal
EUR-like	ENSG00000007341.18	ST7L	-1.14657	-0.0120332	0.251561	0.620219	Muscle_Skeletal
EUR-like	ENSG00000124701.5	APOBEC2	-1.14639	-0.0487558	0.251634	0.620219	Muscle_Skeletal
EUR-like	ENSG00000111144.9	LTA4H	-1.14628	-0.0138428	0.25168	0.620219	Muscle_Skeletal
EUR-like	ENSG00000178980.14	SELENOW	-1.14575	-0.0505371	0.251897	0.620455	Muscle_Skeletal
EUR-like	ENSG00000251628.1	RP11-371M22.1	1.14565	0.0223216	0.251939	0.620455	Muscle_Skeletal
EUR-like	ENSG00000105202.8	FBL	1.1449	0.093848	0.252251	0.620798	Muscle_Skeletal
EUR-like	ENSG00000260135.6	RP11-212I21.2	-1.14488	-0.017813	0.252259	0.620798	Muscle_Skeletal
EUR-like	ENSG00000117322.17	CR2	1.14465	0.0136197	0.252356	0.620798	Muscle_Skeletal
EUR-like	ENSG00000019169.10	MARCO	-1.14452	-0.0186709	0.252407	0.620798	Muscle_Skeletal
EUR-like	ENSG00000103021.9	CCDC113	-1.14413	-0.0446401	0.252568	0.620993	Muscle_Skeletal
EUR-like	ENSG00000070047.11	PHRF1	-1.14266	-0.0376281	0.253178	0.622245	Muscle_Skeletal
EUR-like	ENSG00000174564.12	IL20RB	-1.1421	-0.0626148	0.253411	0.622245	Muscle_Skeletal
EUR-like	ENSG00000132031.12	MATN3	1.1419	0.0322406	0.253494	0.622245	Muscle_Skeletal
EUR-like	ENSG00000260805.2	RP11-61J19.5	-1.14184	-0.00859129	0.253522	0.622245	Muscle_Skeletal
EUR-like	ENSG00000229246.1	LINC00377	-1.14173	-0.015718	0.253565	0.622245	Muscle_Skeletal
EUR-like	ENSG00000164252.12	AGGF1	-1.14172	-0.0307901	0.253571	0.622245	Muscle_Skeletal
EUR-like	ENSG00000123094.15	RASSF8	1.14084	0.0139795	0.253934	0.622769	Muscle_Skeletal
EUR-like	ENSG00000134013.15	LOXL2	1.14081	0.0481087	0.253949	0.622769	Muscle_Skeletal
EUR-like	ENSG00000260464.1	RP4-561L24.3	-1.14053	-0.0190003	0.254067	0.622855	Muscle_Skeletal
EUR-like	ENSG00000141959.16	PFKL	1.13921	0.0109326	0.254617	0.62381	Muscle_Skeletal
EUR-like	ENSG00000117054.13	ACADM	-1.1392	-0.0170036	0.254621	0.62381	Muscle_Skeletal
EUR-like	ENSG00000150628.6	SPATA4	-1.13851	-0.0196611	0.254906	0.624306	Muscle_Skeletal
EUR-like	ENSG00000198876.12	DCAF12	-1.13756	-0.0371092	0.255306	0.624886	Muscle_Skeletal
EUR-like	ENSG00000122085.16	MTERF4	1.13736	0.0330636	0.255386	0.624886	Muscle_Skeletal
EUR-like	ENSG00000166704.11	ZNF606	1.13735	0.0239186	0.255391	0.624886	Muscle_Skeletal
EUR-like	ENSG00000110427.14	KIAA1549L	-1.13705	-0.0324423	0.255517	0.624992	Muscle_Skeletal
EUR-like	ENSG00000176390.11	CRLF3	1.13675	0.0217747	0.255641	0.625094	Muscle_Skeletal
EUR-like	ENSG00000105643.9	ARRDC2	-1.13615	-0.0245935	0.255893	0.625421	Muscle_Skeletal
EUR-like	ENSG00000148019.12	CEP78	-1.13604	-0.0200393	0.255941	0.625421	Muscle_Skeletal
EUR-like	ENSG00000245532.7	NEAT1	1.13568	0.00852858	0.256091	0.625586	Muscle_Skeletal
EUR-like	ENSG00000110203.8	FOLR3	1.13532	0.014278	0.256242	0.625641	Muscle_Skeletal
EUR-like	ENSG00000163349.21	HIPK1	-1.13515	-0.0347305	0.256313	0.625641	Muscle_Skeletal
EUR-like	ENSG00000162607.12	USP1	-1.13503	-0.028036	0.256365	0.625641	Muscle_Skeletal
EUR-like	ENSG00000184517.11	ZFP1	-1.13484	-0.010997	0.256444	0.625641	Muscle_Skeletal
EUR-like	ENSG00000197566.9	ZNF624	1.13401	0.0294908	0.256791	0.625992	Muscle_Skeletal
EUR-like	ENSG00000148218.15	ALAD	1.13394	0.0156327	0.256819	0.625992	Muscle_Skeletal
EUR-like	ENSG00000271952.1	LINC01954	-1.1339	-0.0293996	0.256836	0.625992	Muscle_Skeletal
EUR-like	ENSG00000142396.10	ERVK3-1	-1.13326	-0.0237949	0.257106	0.626435	Muscle_Skeletal
EUR-like	ENSG00000188191.14	PRKAR1B	-1.13277	-0.0190427	0.257313	0.626435	Muscle_Skeletal
EUR-like	ENSG00000099999.14	RNF215	-1.13267	-0.0163723	0.257351	0.626435	Muscle_Skeletal
EUR-like	ENSG00000100055.20	CYTH4	1.13262	0.0125924	0.257375	0.626435	Muscle_Skeletal
EUR-like	ENSG00000154814.13	OXNAD1	-1.13248	-0.0280647	0.257432	0.626435	Muscle_Skeletal
EUR-like	ENSG00000125637.15	PSD4	-1.13225	-0.00938743	0.257529	0.626469	Muscle_Skeletal
EUR-like	ENSG00000046889.18	PREX2	-1.13137	-0.0183952	0.257899	0.627168	Muscle_Skeletal
EUR-like	ENSG00000162368.13	CMPK1	1.13104	0.0478642	0.258038	0.627303	Muscle_Skeletal
EUR-like	ENSG00000141744.3	PNMT	1.12935	0.0312319	0.25875	0.628833	Muscle_Skeletal
EUR-like	ENSG00000151929.9	BAG3	-1.12905	-0.0630752	0.258876	0.628937	Muscle_Skeletal
EUR-like	ENSG00000102802.9	MEDAG	-1.12863	-0.0267371	0.259052	0.629163	Muscle_Skeletal
EUR-like	ENSG00000138029.13	HADHB	-1.12673	-0.0221385	0.259857	0.630799	Muscle_Skeletal
EUR-like	ENSG00000134184.12	GSTM1	1.12664	0.0050625	0.259893	0.630799	Muscle_Skeletal
EUR-like	ENSG00000183486.12	MX2	1.12535	0.0223328	0.260442	0.63193	Muscle_Skeletal
EUR-like	ENSG00000255529.7	POLR2M	-1.12401	-0.0219746	0.261011	0.632502	Muscle_Skeletal
EUR-like	ENSG00000148356.13	LRSAM1	1.12392	0.0137522	0.261049	0.632502	Muscle_Skeletal
EUR-like	ENSG00000169750.8	RAC3	-1.12326	-0.0153108	0.261327	0.632502	Muscle_Skeletal
EUR-like	ENSG00000109171.14	SLAIN2	-1.12321	-0.0248367	0.261349	0.632502	Muscle_Skeletal
EUR-like	ENSG00000163608.14	NEPRO	1.12305	0.01652	0.261416	0.632502	Muscle_Skeletal
EUR-like	ENSG00000261652.2	C15orf65	-1.12295	-0.0188676	0.26146	0.632502	Muscle_Skeletal
EUR-like	ENSG00000176410.7	DNAJC30	-1.12256	-0.0490664	0.261624	0.632502	Muscle_Skeletal
EUR-like	ENSG00000111254.7	AKAP3	-1.12245	-0.00732229	0.261672	0.632502	Muscle_Skeletal
EUR-like	ENSG00000160094.14	ZNF362	-1.12245	-0.028636	0.261672	0.632502	Muscle_Skeletal
EUR-like	ENSG00000020256.19	ZFP64	-1.12216	-0.0485472	0.261793	0.632502	Muscle_Skeletal
EUR-like	ENSG00000223802.7	CERS1	-1.12205	-0.0356053	0.261839	0.632502	Muscle_Skeletal
EUR-like	ENSG00000143850.13	PLEKHA6	1.12168	0.0103337	0.261999	0.632502	Muscle_Skeletal
EUR-like	ENSG00000111696.11	NT5DC3	1.12158	0.0144879	0.26204	0.632502	Muscle_Skeletal
EUR-like	ENSG00000165868.13	HSPA12A	1.12158	0.00858994	0.262043	0.632502	Muscle_Skeletal
EUR-like	ENSG00000255198.4	SNHG9	-1.12149	-0.0167868	0.26208	0.632502	Muscle_Skeletal
EUR-like	ENSG00000136960.12	ENPP2	-1.12148	-0.0292351	0.262083	0.632502	Muscle_Skeletal
EUR-like	ENSG00000130699.18	TAF4	1.1211	0.0334595	0.262243	0.632502	Muscle_Skeletal
EUR-like	ENSG00000189042.13	ZNF567	1.12099	0.020276	0.262291	0.632502	Muscle_Skeletal
EUR-like	ENSG00000125734.15	GPR108	1.12078	0.0073719	0.262383	0.632502	Muscle_Skeletal
EUR-like	ENSG00000155085.15	AK9	1.12073	0.0432519	0.262401	0.632502	Muscle_Skeletal
EUR-like	ENSG00000095380.10	NANS	-1.12046	-0.0362957	0.262516	0.632502	Muscle_Skeletal
EUR-like	ENSG00000154328.15	NEIL2	-1.12043	-0.0141965	0.262533	0.632502	Muscle_Skeletal
EUR-like	ENSG00000270210.1	RP11-373D23.3	-1.12019	-0.0400778	0.262634	0.632502	Muscle_Skeletal
EUR-like	ENSG00000120875.8	DUSP4	-1.12007	-0.0140654	0.262685	0.632502	Muscle_Skeletal
EUR-like	ENSG00000137509.10	PRCP	1.11974	0.0193712	0.262823	0.632506	Muscle_Skeletal
EUR-like	ENSG00000090615.14	GOLGA3	1.11967	0.0112095	0.262854	0.632506	Muscle_Skeletal
EUR-like	ENSG00000110328.5	GALNT18	-1.11912	-0.0122253	0.263089	0.632722	Muscle_Skeletal
EUR-like	ENSG00000274828.1	RP11-567M16.6	1.11885	0.00664228	0.263203	0.632722	Muscle_Skeletal
EUR-like	ENSG00000172318.5	B3GALT1	-1.11883	-0.0101815	0.263214	0.632722	Muscle_Skeletal
EUR-like	ENSG00000164022.16	AIMP1	-1.11868	-0.0323603	0.263279	0.632722	Muscle_Skeletal
EUR-like	ENSG00000151468.10	CCDC3	1.11828	0.0129453	0.26345	0.632932	Muscle_Skeletal
EUR-like	ENSG00000077782.19	FGFR1	1.11774	0.0292491	0.263679	0.633282	Muscle_Skeletal
EUR-like	ENSG00000041988.15	THAP3	1.11726	0.00869507	0.263883	0.633572	Muscle_Skeletal
EUR-like	ENSG00000125166.12	GOT2	1.11677	0.0294128	0.264092	0.633753	Muscle_Skeletal
EUR-like	ENSG00000198108.3	CHSY3	-1.11669	-0.0251617	0.264127	0.633753	Muscle_Skeletal
EUR-like	ENSG00000167196.13	FBXO22	1.1158	0.0141524	0.264508	0.634365	Muscle_Skeletal
EUR-like	ENSG00000141582.14	CBX4	1.1157	0.0221282	0.264549	0.634365	Muscle_Skeletal
EUR-like	ENSG00000126106.13	TMEM53	1.11509	0.054771	0.26481	0.634603	Muscle_Skeletal
EUR-like	ENSG00000136710.9	CCDC115	-1.11494	-0.0396186	0.264874	0.634603	Muscle_Skeletal
EUR-like	ENSG00000148143.12	ZNF462	-1.11488	-0.0310966	0.264901	0.634603	Muscle_Skeletal
EUR-like	ENSG00000150867.13	PIP4K2A	1.11423	0.0228843	0.265179	0.634874	Muscle_Skeletal
EUR-like	ENSG00000176472.10	ZNF575	1.11423	0.015247	0.265181	0.634874	Muscle_Skeletal
EUR-like	ENSG00000089818.17	NECAP1	-1.11395	-0.0353817	0.265301	0.63496	Muscle_Skeletal
EUR-like	ENSG00000153140.8	CETN3	1.11363	0.0261292	0.265439	0.635088	Muscle_Skeletal
EUR-like	ENSG00000137274.12	BPHL	1.11329	0.0143713	0.265584	0.635234	Muscle_Skeletal
EUR-like	ENSG00000262089.1	RP11-589P10.5	-1.11305	-0.0244186	0.265686	0.635278	Muscle_Skeletal
EUR-like	ENSG00000139160.13	ETFBKMT	1.11271	0.0280384	0.265834	0.635349	Muscle_Skeletal
EUR-like	ENSG00000023191.16	RNH1	1.11259	0.028091	0.265884	0.635349	Muscle_Skeletal
EUR-like	ENSG00000184292.6	TACSTD2	1.11229	0.0161419	0.266016	0.635394	Muscle_Skeletal
EUR-like	ENSG00000157107.13	FCHO2	-1.11216	-0.0291237	0.266071	0.635394	Muscle_Skeletal
EUR-like	ENSG00000136274.8	NACAD	-1.11134	-0.0198948	0.266422	0.635867	Muscle_Skeletal
EUR-like	ENSG00000100614.17	PPM1A	1.11131	0.0260812	0.266437	0.635867	Muscle_Skeletal
EUR-like	ENSG00000131669.9	NINJ1	-1.11042	-0.0240683	0.266816	0.636571	Muscle_Skeletal
EUR-like	ENSG00000118526.6	TCF21	-1.10982	-0.00925719	0.267077	0.636924	Muscle_Skeletal
EUR-like	ENSG00000138376.10	BARD1	1.10969	0.0102351	0.267132	0.636924	Muscle_Skeletal
EUR-like	ENSG00000161533.11	ACOX1	1.10913	0.140891	0.267375	0.6373	Muscle_Skeletal
EUR-like	ENSG00000108439.9	PNPO	1.10854	0.0333749	0.267628	0.637596	Muscle_Skeletal
EUR-like	ENSG00000130818.11	ZNF426	-1.10831	-0.0416957	0.267729	0.637596	Muscle_Skeletal
EUR-like	ENSG00000111716.12	LDHB	1.10813	0.0203379	0.267806	0.637596	Muscle_Skeletal
EUR-like	ENSG00000075945.12	KIFAP3	1.10763	0.0207987	0.26802	0.637596	Muscle_Skeletal
EUR-like	ENSG00000140465.13	CYP1A1	1.10754	0.00940578	0.26806	0.637596	Muscle_Skeletal
EUR-like	ENSG00000198246.7	SLC29A3	1.10751	0.024676	0.268073	0.637596	Muscle_Skeletal
EUR-like	ENSG00000146007.10	ZMAT2	-1.10747	-0.0366622	0.268089	0.637596	Muscle_Skeletal
EUR-like	ENSG00000006625.17	GGCT	1.10696	0.0178822	0.268312	0.637852	Muscle_Skeletal
EUR-like	ENSG00000273899.4	NOL12	-1.10684	-0.0163528	0.268365	0.637852	Muscle_Skeletal
EUR-like	ENSG00000110171.19	TRIM3	-1.10628	-0.0290594	0.268607	0.638226	Muscle_Skeletal
EUR-like	ENSG00000197157.10	SND1	-1.10534	-0.0238144	0.269013	0.63899	Muscle_Skeletal
EUR-like	ENSG00000100883.11	SRP54	1.10514	0.0250878	0.269099	0.638993	Muscle_Skeletal
EUR-like	ENSG00000128274.15	A4GALT	1.1049	0.0067506	0.269203	0.63904	Muscle_Skeletal
EUR-like	ENSG00000255284.1	AP006621.5	-1.10425	-0.00778684	0.269485	0.63951	Muscle_Skeletal
EUR-like	ENSG00000102781.13	KATNAL1	-1.10339	-0.0310166	0.269856	0.63999	Muscle_Skeletal
EUR-like	ENSG00000127995.16	CASD1	1.10339	0.0323665	0.269857	0.63999	Muscle_Skeletal
EUR-like	ENSG00000187699.10	C2orf88	1.10308	0.0205646	0.269993	0.640111	Muscle_Skeletal
EUR-like	ENSG00000213799.11	ZNF845	-1.10224	-0.0108104	0.270357	0.640586	Muscle_Skeletal
EUR-like	ENSG00000064651.13	SLC12A2	-1.10223	-0.0253754	0.270362	0.640586	Muscle_Skeletal
EUR-like	ENSG00000215218.3	UBE2QL1	-1.10165	-0.0210862	0.270616	0.640985	Muscle_Skeletal
EUR-like	ENSG00000132600.16	PRMT7	-1.10123	-0.0159854	0.270798	0.641216	Muscle_Skeletal
EUR-like	ENSG00000163702.18	IL17RC	-1.10091	-0.00660369	0.270937	0.641236	Muscle_Skeletal
EUR-like	ENSG00000144815.15	NXPE3	-1.10082	-0.0677658	0.270976	0.641236	Muscle_Skeletal
EUR-like	ENSG00000154889.16	MPPE1	1.09993	0.0127357	0.271362	0.641948	Muscle_Skeletal
EUR-like	ENSG00000023572.8	GLRX2	1.09972	0.0341071	0.271455	0.641967	Muscle_Skeletal
EUR-like	ENSG00000214530.8	STARD10	-1.09884	-0.0154154	0.271838	0.642674	Muscle_Skeletal
EUR-like	ENSG00000137288.9	UQCC2	-1.09841	-0.0219144	0.272025	0.642915	Muscle_Skeletal
EUR-like	ENSG00000121897.14	LIAS	-1.09799	-0.0991561	0.272207	0.642965	Muscle_Skeletal
EUR-like	ENSG00000124172.9	ATP5E	1.09786	0.0549181	0.272268	0.642965	Muscle_Skeletal
EUR-like	ENSG00000139178.10	C1RL	1.09778	0.0348442	0.272301	0.642965	Muscle_Skeletal
EUR-like	ENSG00000167702.11	KIFC2	1.09701	0.043902	0.272638	0.643363	Muscle_Skeletal
EUR-like	ENSG00000136448.11	NMT1	1.09681	0.030012	0.272725	0.643363	Muscle_Skeletal
EUR-like	ENSG00000103121.8	CMC2	-1.09646	-0.0322213	0.272877	0.643363	Muscle_Skeletal
EUR-like	ENSG00000183476.12	SH2D7	-1.09598	-0.0189227	0.273087	0.643363	Muscle_Skeletal
EUR-like	ENSG00000136536.14	2025-03-07	-1.09597	-0.0402527	0.273094	0.643363	Muscle_Skeletal
EUR-like	ENSG00000172403.10	SYNPO2	1.09576	0.0295277	0.273182	0.643363	Muscle_Skeletal
EUR-like	ENSG00000143147.14	GPR161	-1.09574	-0.0631039	0.273192	0.643363	Muscle_Skeletal
EUR-like	ENSG00000079337.15	RAPGEF3	-1.09546	-0.0139072	0.273315	0.643363	Muscle_Skeletal
EUR-like	ENSG00000224877.3	NDUFAF8	-1.09546	-0.0313223	0.273315	0.643363	Muscle_Skeletal
EUR-like	ENSG00000145416.13	2025-03-01	1.09545	0.00742004	0.273321	0.643363	Muscle_Skeletal
EUR-like	ENSG00000169282.17	KCNAB1	-1.09517	-0.0568462	0.273443	0.64345	Muscle_Skeletal
EUR-like	ENSG00000186814.13	ZSCAN30	-1.09456	-0.0338563	0.273708	0.643821	Muscle_Skeletal
EUR-like	ENSG00000119953.12	SMNDC1	-1.09425	-0.0587484	0.273845	0.643821	Muscle_Skeletal
EUR-like	ENSG00000215041.9	NEURL4	1.09423	0.0345377	0.273856	0.643821	Muscle_Skeletal
EUR-like	ENSG00000136872.17	ALDOB	1.09312	0.0191727	0.274341	0.644371	Muscle_Skeletal
EUR-like	ENSG00000181778.4	TMEM252	-1.09308	-0.0264544	0.27436	0.644371	Muscle_Skeletal
EUR-like	ENSG00000189280.3	GJB5	1.09294	0.012474	0.274421	0.644371	Muscle_Skeletal
EUR-like	ENSG00000175697.10	GPR156	-1.09292	-0.0212543	0.274431	0.644371	Muscle_Skeletal
EUR-like	ENSG00000122692.8	SMU1	1.09179	0.0222379	0.274926	0.645265	Muscle_Skeletal
EUR-like	ENSG00000280670.2	CCDC163	-1.09139	-0.00275625	0.2751	0.645265	Muscle_Skeletal
EUR-like	ENSG00000141504.11	SAT2	1.09133	0.00910196	0.275127	0.645265	Muscle_Skeletal
EUR-like	ENSG00000153317.14	ASAP1	1.09123	0.029752	0.27517	0.645265	Muscle_Skeletal
EUR-like	ENSG00000169554.18	ZEB2	-1.09102	-0.0255933	0.275264	0.645265	Muscle_Skeletal
EUR-like	ENSG00000132323.8	ILKAP	1.09083	0.0314707	0.275347	0.645265	Muscle_Skeletal
EUR-like	ENSG00000087995.15	METTL2A	-1.09069	-0.0503675	0.275409	0.645265	Muscle_Skeletal
EUR-like	ENSG00000184492.6	FOXD4L1	1.09019	0.018683	0.275628	0.645578	Muscle_Skeletal
EUR-like	ENSG00000181035.13	SLC25A42	1.08983	0.0168884	0.275786	0.645689	Muscle_Skeletal
EUR-like	ENSG00000143416.20	SELENBP1	1.0897	0.0516718	0.275846	0.645689	Muscle_Skeletal
EUR-like	ENSG00000196187.11	TMEM63A	1.08888	0.0327876	0.276207	0.646206	Muscle_Skeletal
EUR-like	ENSG00000263164.1	RP11-333E1.2	-1.08881	-0.014237	0.276237	0.646206	Muscle_Skeletal
EUR-like	ENSG00000196792.11	STRN3	-1.08851	-0.0232361	0.276372	0.646228	Muscle_Skeletal
EUR-like	ENSG00000161929.14	SCIMP	1.08824	0.00737739	0.276491	0.646228	Muscle_Skeletal
EUR-like	ENSG00000164715.5	LMTK2	1.08811	0.0254282	0.276546	0.646228	Muscle_Skeletal
EUR-like	ENSG00000164172.18	MOCS2	-1.08786	-0.0376292	0.276657	0.646228	Muscle_Skeletal
EUR-like	ENSG00000131379.9	C3orf20	-1.08782	-0.00776049	0.276674	0.646228	Muscle_Skeletal
EUR-like	ENSG00000051620.10	HEBP2	1.08753	0.0112939	0.276802	0.646328	Muscle_Skeletal
EUR-like	ENSG00000276855.1	CTD-3157E16.2	1.08616	0.035592	0.277409	0.646893	Muscle_Skeletal
EUR-like	ENSG00000008128.22	CDK11A	-1.08611	-0.0325475	0.277428	0.646893	Muscle_Skeletal
EUR-like	ENSG00000152952.11	PLOD2	1.08611	0.00751595	0.277432	0.646893	Muscle_Skeletal
EUR-like	ENSG00000241316.6	SUCLG2-AS1	-1.08588	-0.0141945	0.277533	0.646893	Muscle_Skeletal
EUR-like	ENSG00000104969.9	SGTA	1.08571	0.0417584	0.277609	0.646893	Muscle_Skeletal
EUR-like	ENSG00000263001.5	GTF2I	1.08565	0.0174517	0.277635	0.646893	Muscle_Skeletal
EUR-like	ENSG00000136936.10	XPA	-1.08563	-0.0138928	0.277643	0.646893	Muscle_Skeletal
EUR-like	ENSG00000175581.13	MRPL48	-1.08531	-0.0145505	0.277786	0.647026	Muscle_Skeletal
EUR-like	ENSG00000107679.14	PLEKHA1	-1.08407	-0.0273418	0.278332	0.648	Muscle_Skeletal
EUR-like	ENSG00000105357.15	MYH14	-1.08398	-0.0433567	0.278375	0.648	Muscle_Skeletal
EUR-like	ENSG00000112419.14	PHACTR2	-1.08368	-0.0155321	0.278505	0.648069	Muscle_Skeletal
EUR-like	ENSG00000110786.17	PTPN5	1.08352	0.00704501	0.278576	0.648069	Muscle_Skeletal
EUR-like	ENSG00000160961.11	ZNF333	1.08286	0.0158779	0.278869	0.64855	Muscle_Skeletal
EUR-like	ENSG00000085978.21	ATG16L1	-1.0818	-0.0522744	0.279342	0.64901	Muscle_Skeletal
EUR-like	ENSG00000169885.9	CALML6	1.08178	0.0111375	0.279348	0.64901	Muscle_Skeletal
EUR-like	ENSG00000148943.11	LIN7C	-1.08154	-0.0446657	0.279456	0.64901	Muscle_Skeletal
EUR-like	ENSG00000168763.15	CNNM3	1.08123	0.0283696	0.279594	0.64901	Muscle_Skeletal
EUR-like	ENSG00000134248.13	LAMTOR5	-1.08035	-0.146706	0.279988	0.64901	Muscle_Skeletal
EUR-like	ENSG00000000460.16	C1orf112	1.08028	0.0257434	0.280016	0.64901	Muscle_Skeletal
EUR-like	ENSG00000259673.5	IQCH-AS1	-1.07998	-0.0226689	0.280151	0.64901	Muscle_Skeletal
EUR-like	ENSG00000011376.9	LARS2	1.07991	0.00926297	0.280184	0.64901	Muscle_Skeletal
EUR-like	ENSG00000168887.10	C2orf68	-1.0797	-0.0279134	0.280276	0.64901	Muscle_Skeletal
EUR-like	ENSG00000019485.13	PRDM11	-1.07958	-0.021971	0.280329	0.64901	Muscle_Skeletal
EUR-like	ENSG00000232774.7	FLJ22447	-1.07956	-0.0108609	0.280337	0.64901	Muscle_Skeletal
EUR-like	ENSG00000072195.14	SPEG	1.0795	0.0237166	0.280367	0.64901	Muscle_Skeletal
EUR-like	ENSG00000108559.11	NUP88	-1.07947	-0.0463274	0.280379	0.64901	Muscle_Skeletal
EUR-like	ENSG00000066923.17	STAG3	1.07941	0.0151418	0.280406	0.64901	Muscle_Skeletal
EUR-like	ENSG00000146426.17	TIAM2	1.07939	0.0213636	0.280416	0.64901	Muscle_Skeletal
EUR-like	ENSG00000102805.14	CLN5	-1.07933	-0.0263327	0.280439	0.64901	Muscle_Skeletal
EUR-like	ENSG00000161381.13	PLXDC1	1.07911	0.0383544	0.280539	0.64904	Muscle_Skeletal
EUR-like	ENSG00000275294.4	RP11-428O18.6	-1.07885	-0.0199215	0.280656	0.649107	Muscle_Skeletal
EUR-like	ENSG00000164197.11	RNF180	1.07866	0.0168127	0.280739	0.649107	Muscle_Skeletal
EUR-like	ENSG00000006695.10	COX10	-1.07735	-0.0245283	0.281326	0.650266	Muscle_Skeletal
EUR-like	ENSG00000166822.12	TMEM170A	-1.07654	-0.0687505	0.281686	0.650802	Muscle_Skeletal
EUR-like	ENSG00000174996.11	KLC2	-1.07621	-0.0242326	0.281834	0.650802	Muscle_Skeletal
EUR-like	ENSG00000271425.7	NBPF10	1.07609	0.00891559	0.281888	0.650802	Muscle_Skeletal
EUR-like	ENSG00000060709.14	RIMBP2	-1.07585	-0.0167077	0.281993	0.650802	Muscle_Skeletal
EUR-like	ENSG00000115085.13	ZAP70	1.07561	0.0162995	0.2821	0.650802	Muscle_Skeletal
EUR-like	ENSG00000108839.11	ALOX12	-1.07559	-0.027957	0.282109	0.650802	Muscle_Skeletal
EUR-like	ENSG00000164344.15	KLKB1	-1.07531	-0.00490756	0.282234	0.650802	Muscle_Skeletal
EUR-like	ENSG00000204673.10	AKT1S1	1.07508	0.0151858	0.282337	0.650802	Muscle_Skeletal
EUR-like	ENSG00000204301.6	NOTCH4	1.07487	0.00785815	0.282433	0.650802	Muscle_Skeletal
EUR-like	ENSG00000163257.10	DCAF16	-1.07482	-0.0407811	0.282457	0.650802	Muscle_Skeletal
EUR-like	ENSG00000107317.12	PTGDS	-1.07468	-0.0270882	0.282517	0.650802	Muscle_Skeletal
EUR-like	ENSG00000048162.20	NOP16	1.07452	0.0849777	0.282591	0.650802	Muscle_Skeletal
EUR-like	ENSG00000196476.11	C20orf96	1.07371	0.0157163	0.282952	0.651238	Muscle_Skeletal
EUR-like	ENSG00000154222.14	CC2D1B	-1.07371	-0.0265259	0.282952	0.651238	Muscle_Skeletal
EUR-like	ENSG00000170855.3	TRIAP1	-1.07275	-0.0536397	0.283384	0.652034	Muscle_Skeletal
EUR-like	ENSG00000138326.18	RPS24	-1.07245	-0.0270704	0.283519	0.652147	Muscle_Skeletal
EUR-like	ENSG00000197498.12	RPF2	1.07202	0.021483	0.283712	0.65239	Muscle_Skeletal
EUR-like	ENSG00000086730.16	LAT2	1.07147	0.0355087	0.28396	0.652712	Muscle_Skeletal
EUR-like	ENSG00000214063.10	TSPAN4	1.07099	0.0230377	0.284173	0.652712	Muscle_Skeletal
EUR-like	ENSG00000196867.7	ZFP28	-1.07086	-0.013333	0.284233	0.652712	Muscle_Skeletal
EUR-like	ENSG00000160679.12	CHTOP	-1.07082	-0.00692726	0.284251	0.652712	Muscle_Skeletal
EUR-like	ENSG00000277135.1	RP11-327J17.9	-1.07075	-0.0215831	0.284283	0.652712	Muscle_Skeletal
EUR-like	ENSG00000081014.10	AP4E1	1.07023	0.0120921	0.284517	0.65295	Muscle_Skeletal
EUR-like	ENSG00000100441.9	KHNYN	-1.0699	-0.0198009	0.284665	0.65295	Muscle_Skeletal
EUR-like	ENSG00000138771.14	SHROOM3	1.06988	0.00963981	0.284672	0.65295	Muscle_Skeletal
EUR-like	ENSG00000149084.12	HSD17B12	-1.06958	-0.0069122	0.284808	0.65295	Muscle_Skeletal
EUR-like	ENSG00000100603.13	SNW1	1.06953	0.058149	0.284833	0.65295	Muscle_Skeletal
EUR-like	ENSG00000156017.12	CARNMT1	-1.06921	-0.0307378	0.284977	0.65295	Muscle_Skeletal
EUR-like	ENSG00000277287.1	RP4-794I6.4	-1.06917	-0.0144954	0.284991	0.65295	Muscle_Skeletal
EUR-like	ENSG00000103550.13	KNOP1	1.06861	0.00458039	0.285245	0.65314	Muscle_Skeletal
EUR-like	ENSG00000147457.13	CHMP7	1.06837	0.0205708	0.285353	0.65314	Muscle_Skeletal
EUR-like	ENSG00000078900.14	TP73	-1.06817	-0.0333423	0.285443	0.65314	Muscle_Skeletal
EUR-like	ENSG00000051825.14	MPHOSPH9	1.06814	0.0292208	0.285459	0.65314	Muscle_Skeletal
EUR-like	ENSG00000230836.1	LINC01293	-1.06803	-0.00379839	0.285506	0.65314	Muscle_Skeletal
EUR-like	ENSG00000175595.14	ERCC4	-1.06758	-0.0250322	0.28571	0.65341	Muscle_Skeletal
EUR-like	ENSG00000188112.8	C6orf132	1.06663	0.0159571	0.28614	0.653697	Muscle_Skeletal
EUR-like	ENSG00000204348.9	DXO	1.06639	0.0149691	0.286246	0.653697	Muscle_Skeletal
EUR-like	ENSG00000260657.2	RP11-315D16.4	1.06626	0.0081413	0.286306	0.653697	Muscle_Skeletal
EUR-like	ENSG00000165055.15	METTL2B	-1.06614	-0.00578479	0.28636	0.653697	Muscle_Skeletal
EUR-like	ENSG00000128268.11	MGAT3	-1.06602	-0.0130152	0.286413	0.653697	Muscle_Skeletal
EUR-like	ENSG00000124019.9	FAM124B	1.06595	0.0484386	0.286448	0.653697	Muscle_Skeletal
EUR-like	ENSG00000089847.12	ANKRD24	1.0659	0.00939581	0.28647	0.653697	Muscle_Skeletal
EUR-like	ENSG00000104442.9	ARMC1	-1.06567	-0.0118822	0.286574	0.653697	Muscle_Skeletal
EUR-like	ENSG00000248810.1	RP11-362F19.1	1.06547	0.0128139	0.286662	0.653697	Muscle_Skeletal
EUR-like	ENSG00000168615.11	ADAM9	1.06521	0.0159542	0.286783	0.653697	Muscle_Skeletal
EUR-like	ENSG00000053900.10	ANAPC4	-1.06496	-0.0073637	0.286892	0.653697	Muscle_Skeletal
EUR-like	ENSG00000214140.10	PRCD	-1.06485	-0.0138312	0.286945	0.653697	Muscle_Skeletal
EUR-like	ENSG00000110077.14	MS4A6A	1.06469	0.0488369	0.287017	0.653697	Muscle_Skeletal
EUR-like	ENSG00000189190.9	ZNF600	1.06463	0.00660156	0.287046	0.653697	Muscle_Skeletal
EUR-like	ENSG00000106078.17	COBL	-1.06436	-0.0453433	0.287164	0.653769	Muscle_Skeletal
EUR-like	ENSG00000144134.18	RABL2A	1.06382	0.0223573	0.287411	0.654105	Muscle_Skeletal
EUR-like	ENSG00000167034.9	NKX3-1	1.06366	0.0171574	0.287484	0.654105	Muscle_Skeletal
EUR-like	ENSG00000172775.16	FAM192A	-1.0627	-0.012714	0.287919	0.654569	Muscle_Skeletal
EUR-like	ENSG00000103253.17	HAGHL	1.06237	0.00848048	0.288066	0.654569	Muscle_Skeletal
EUR-like	ENSG00000119771.14	KLHL29	-1.06234	-0.0398929	0.288083	0.654569	Muscle_Skeletal
EUR-like	ENSG00000087258.14	GNAO1	-1.0623	-0.0432675	0.2881	0.654569	Muscle_Skeletal
EUR-like	ENSG00000116774.11	OLFML3	1.06202	0.0251055	0.288228	0.654569	Muscle_Skeletal
EUR-like	ENSG00000073670.13	ADAM11	-1.06178	-0.0211802	0.288334	0.654569	Muscle_Skeletal
EUR-like	ENSG00000111640.14	GAPDH	-1.06178	-0.0284601	0.288335	0.654569	Muscle_Skeletal
EUR-like	ENSG00000213398.7	LCAT	-1.06168	-0.0246373	0.288381	0.654569	Muscle_Skeletal
EUR-like	ENSG00000108091.10	CCDC6	-1.06107	-0.025167	0.288658	0.655002	Muscle_Skeletal
EUR-like	ENSG00000116062.14	MSH6	-1.06069	-0.0356562	0.288829	0.655194	Muscle_Skeletal
EUR-like	ENSG00000215529.12	EFCAB8	-1.06011	-0.0220203	0.289092	0.655466	Muscle_Skeletal
EUR-like	ENSG00000267206.5	LCN6	1.0599	0.0316804	0.289189	0.655466	Muscle_Skeletal
EUR-like	ENSG00000137675.4	MMP27	1.05986	0.0138762	0.289209	0.655466	Muscle_Skeletal
EUR-like	ENSG00000256073.3	URB1-AS1	-1.0595	-0.0394563	0.289371	0.655636	Muscle_Skeletal
EUR-like	ENSG00000100997.18	ABHD12	-1.05835	-0.0543862	0.289895	0.656627	Muscle_Skeletal
EUR-like	ENSG00000262165.2	RP11-81A22.5	-1.05802	-0.00679876	0.290046	0.656769	Muscle_Skeletal
EUR-like	ENSG00000117899.10	MESDC2	-1.05783	-0.0155452	0.290132	0.656769	Muscle_Skeletal
EUR-like	ENSG00000078177.13	N4BP2	-1.05743	-0.00608325	0.290317	0.656993	Muscle_Skeletal
EUR-like	ENSG00000153714.5	LURAP1L	-1.05702	-0.0247652	0.290501	0.657212	Muscle_Skeletal
EUR-like	ENSG00000136280.15	CCM2	1.05654	0.0152135	0.29072	0.657511	Muscle_Skeletal
EUR-like	ENSG00000173193.13	PARP14	1.05635	0.0106542	0.290807	0.657511	Muscle_Skeletal
EUR-like	ENSG00000103043.14	VAC14	-1.05613	-0.0378168	0.29091	0.657547	Muscle_Skeletal
EUR-like	ENSG00000089597.16	GANAB	-1.0556	-0.0416792	0.291149	0.657606	Muscle_Skeletal
EUR-like	ENSG00000123374.10	CDK2	-1.05544	-0.029947	0.291223	0.657606	Muscle_Skeletal
EUR-like	ENSG00000272690.5	LINC02018	-1.05512	-0.00475054	0.291371	0.657606	Muscle_Skeletal
EUR-like	ENSG00000105248.15	CCDC94	1.05487	0.0302663	0.291486	0.657606	Muscle_Skeletal
EUR-like	ENSG00000185624.14	P4HB	1.05477	0.0652284	0.291533	0.657606	Muscle_Skeletal
EUR-like	ENSG00000082258.12	CCNT2	1.05466	0.0362102	0.291579	0.657606	Muscle_Skeletal
EUR-like	ENSG00000136044.11	APPL2	1.05436	0.0814321	0.291716	0.657606	Muscle_Skeletal
EUR-like	ENSG00000204252.13	HLA-DOA	1.05423	0.030537	0.291778	0.657606	Muscle_Skeletal
EUR-like	ENSG00000237440.8	ZNF737	-1.054	-0.0177955	0.291882	0.657606	Muscle_Skeletal
EUR-like	ENSG00000260097.2	SPDYE6	1.05357	0.0073423	0.292081	0.657606	Muscle_Skeletal
EUR-like	ENSG00000186642.15	PDE2A	-1.05339	-0.0140355	0.292162	0.657606	Muscle_Skeletal
EUR-like	ENSG00000163393.12	SLC22A15	-1.05331	-0.0346181	0.292201	0.657606	Muscle_Skeletal
EUR-like	ENSG00000204936.9	CD177	1.05323	0.0172689	0.292236	0.657606	Muscle_Skeletal
EUR-like	ENSG00000137841.11	PLCB2	1.05304	0.0239284	0.292321	0.657606	Muscle_Skeletal
EUR-like	ENSG00000126432.13	PRDX5	-1.05304	-0.101389	0.292322	0.657606	Muscle_Skeletal
EUR-like	ENSG00000245468.3	RP11-367J11.3	-1.05278	-0.0161286	0.292441	0.657606	Muscle_Skeletal
EUR-like	ENSG00000172500.12	FIBP	1.05258	0.010359	0.292535	0.657606	Muscle_Skeletal
EUR-like	ENSG00000161981.10	SNRNP25	1.05248	0.0115297	0.292579	0.657606	Muscle_Skeletal
EUR-like	ENSG00000273008.1	RP11-351D16.3	-1.05208	-0.028891	0.292764	0.657606	Muscle_Skeletal
EUR-like	ENSG00000155463.12	OXA1L	1.0519	0.027308	0.292846	0.657606	Muscle_Skeletal
EUR-like	ENSG00000255250.1	CTD-2005H7.2	-1.05185	-0.00643693	0.292867	0.657606	Muscle_Skeletal
EUR-like	ENSG00000204267.13	TAP2	1.05172	0.00919684	0.292929	0.657606	Muscle_Skeletal
EUR-like	ENSG00000269343.6	ZNF587B	1.05168	0.0189136	0.292948	0.657606	Muscle_Skeletal
EUR-like	ENSG00000006459.10	KDM7A	-1.05151	-0.0916228	0.293023	0.657606	Muscle_Skeletal
EUR-like	ENSG00000205181.5	LINC00654	1.0505	0.00580228	0.293488	0.658454	Muscle_Skeletal
EUR-like	ENSG00000168803.14	ADAL	1.05013	0.0118614	0.29366	0.658614	Muscle_Skeletal
EUR-like	ENSG00000197256.10	KANK2	1.04997	0.0158281	0.293733	0.658614	Muscle_Skeletal
EUR-like	ENSG00000144182.16	LIPT1	1.0496	0.00900594	0.293901	0.658794	Muscle_Skeletal
EUR-like	ENSG00000145996.11	CDKAL1	1.04909	0.0487236	0.294139	0.659132	Muscle_Skeletal
EUR-like	ENSG00000173511.9	VEGFB	-1.04878	-0.0406917	0.294278	0.659141	Muscle_Skeletal
EUR-like	ENSG00000129292.20	PHF20L1	1.0487	0.0631155	0.294317	0.659141	Muscle_Skeletal
EUR-like	ENSG00000272369.1	RP11-446N19.1	-1.0485	-0.0290283	0.29441	0.659155	Muscle_Skeletal
EUR-like	ENSG00000182685.7	BRICD5	1.04807	0.0290718	0.294607	0.659332	Muscle_Skeletal
EUR-like	ENSG00000149679.11	CABLES2	1.04793	0.0175854	0.294672	0.659332	Muscle_Skeletal
EUR-like	ENSG00000230387.2	RP4-737E23.2	1.04773	0.0232705	0.294765	0.659332	Muscle_Skeletal
EUR-like	ENSG00000272180.1	RP11-481J13.1	-1.04723	-0.0140848	0.294995	0.659332	Muscle_Skeletal
EUR-like	ENSG00000150967.17	ABCB9	1.04713	0.0227489	0.295042	0.659332	Muscle_Skeletal
EUR-like	ENSG00000174332.5	GLIS1	-1.04708	-0.0121027	0.295065	0.659332	Muscle_Skeletal
EUR-like	ENSG00000070476.14	ZXDC	1.04696	0.0181994	0.295117	0.659332	Muscle_Skeletal
EUR-like	ENSG00000171488.14	LRRC8C	-1.04681	-0.0344778	0.295187	0.659332	Muscle_Skeletal
EUR-like	ENSG00000136100.12	VPS36	1.04653	0.022489	0.295318	0.659431	Muscle_Skeletal
EUR-like	ENSG00000035687.9	ADSS	1.04606	0.0239659	0.295533	0.659646	Muscle_Skeletal
EUR-like	ENSG00000106636.7	YKT6	1.04538	0.0313973	0.295849	0.659646	Muscle_Skeletal
EUR-like	ENSG00000166166.12	TRMT61A	-1.04518	-0.0329041	0.295942	0.659646	Muscle_Skeletal
EUR-like	ENSG00000144712.11	CAND2	-1.045	-0.00577053	0.296022	0.659646	Muscle_Skeletal
EUR-like	ENSG00000169252.5	ADRB2	-1.04494	-0.0204278	0.29605	0.659646	Muscle_Skeletal
EUR-like	ENSG00000115758.12	ODC1	-1.04494	-0.0250255	0.296052	0.659646	Muscle_Skeletal
EUR-like	ENSG00000176915.14	ANKLE2	1.04489	0.0327633	0.296073	0.659646	Muscle_Skeletal
EUR-like	ENSG00000104219.12	ZDHHC2	-1.04467	-0.0093316	0.296175	0.659646	Muscle_Skeletal
EUR-like	ENSG00000128849.10	CGNL1	-1.04462	-0.0352479	0.2962	0.659646	Muscle_Skeletal
EUR-like	ENSG00000159212.12	CLIC6	1.04418	0.0141196	0.2964	0.659899	Muscle_Skeletal
EUR-like	ENSG00000220201.7	ZGLP1	-1.04392	-0.0337377	0.29652	0.659915	Muscle_Skeletal
EUR-like	ENSG00000232104.3	RFX3-AS1	1.04379	0.0226686	0.296582	0.659915	Muscle_Skeletal
EUR-like	ENSG00000111554.14	MDM1	1.04325	0.0162387	0.296833	0.660095	Muscle_Skeletal
EUR-like	ENSG00000173960.13	UBXN2A	-1.04319	-0.0184579	0.296859	0.660095	Muscle_Skeletal
EUR-like	ENSG00000141349.8	G6PC3	-1.04303	-0.0215098	0.296933	0.660095	Muscle_Skeletal
EUR-like	ENSG00000205853.10	RFPL3S	-1.04272	-0.0159104	0.297076	0.660095	Muscle_Skeletal
EUR-like	ENSG00000274712.1	RP11-147L13.15	-1.04248	-0.0303994	0.297191	0.660095	Muscle_Skeletal
EUR-like	ENSG00000112902.11	SEMA5A	1.04246	0.0270609	0.297197	0.660095	Muscle_Skeletal
EUR-like	ENSG00000170260.8	ZNF212	1.0423	0.00790664	0.297274	0.660095	Muscle_Skeletal
EUR-like	ENSG00000002746.14	HECW1	-1.04192	-0.00882068	0.297449	0.66029	Muscle_Skeletal
EUR-like	ENSG00000076248.10	UNG	1.04126	0.0313752	0.297757	0.660779	Muscle_Skeletal
EUR-like	ENSG00000165060.11	FXN	1.04085	0.0198862	0.297945	0.661002	Muscle_Skeletal
EUR-like	ENSG00000021776.10	AQR	-1.04004	-0.0431464	0.298321	0.661179	Muscle_Skeletal
EUR-like	ENSG00000152689.17	RASGRP3	-1.03992	-0.014764	0.298375	0.661179	Muscle_Skeletal
EUR-like	ENSG00000234719.8	NPIPB2	1.03991	0.00313815	0.298379	0.661179	Muscle_Skeletal
EUR-like	ENSG00000256128.5	LINC00944	1.03989	0.0108048	0.29839	0.661179	Muscle_Skeletal
EUR-like	ENSG00000277147.4	LINC00869	-1.03935	-0.0200242	0.298641	0.661179	Muscle_Skeletal
EUR-like	ENSG00000254685.6	FPGT	1.03927	0.0079945	0.29868	0.661179	Muscle_Skeletal
EUR-like	ENSG00000121064.12	SCPEP1	-1.03919	-0.0058139	0.298717	0.661179	Muscle_Skeletal
EUR-like	ENSG00000100364.18	KIAA0930	1.03917	0.00396664	0.298724	0.661179	Muscle_Skeletal
EUR-like	ENSG00000135930.13	EIF4E2	1.03875	0.0115779	0.298921	0.661203	Muscle_Skeletal
EUR-like	ENSG00000123892.11	RAB38	1.03862	0.0102247	0.298983	0.661203	Muscle_Skeletal
EUR-like	ENSG00000188089.13	PLA2G4E	1.03853	0.017939	0.299022	0.661203	Muscle_Skeletal
EUR-like	ENSG00000188785.11	ZNF548	-1.0384	-0.0164581	0.299085	0.661203	Muscle_Skeletal
EUR-like	ENSG00000182621.17	PLCB1	-1.03785	-0.04951	0.299338	0.66157	Muscle_Skeletal
EUR-like	ENSG00000204632.11	HLA-G	1.03745	0.00427848	0.299525	0.661789	Muscle_Skeletal
EUR-like	ENSG00000180354.15	MTURN	1.03693	0.0256936	0.29977	0.662137	Muscle_Skeletal
EUR-like	ENSG00000164105.3	SAP30	1.0365	0.0281582	0.29997	0.662386	Muscle_Skeletal
EUR-like	ENSG00000197860.9	SGTB	-1.03581	-0.0125118	0.300289	0.662444	Muscle_Skeletal
EUR-like	ENSG00000181418.7	DDN	1.03521	0.00611505	0.300571	0.662444	Muscle_Skeletal
EUR-like	ENSG00000137364.4	TPMT	-1.03514	-0.0337208	0.300604	0.662444	Muscle_Skeletal
EUR-like	ENSG00000166482.11	MFAP4	-1.03513	-0.0433449	0.300607	0.662444	Muscle_Skeletal
EUR-like	ENSG00000135363.11	LMO2	-1.03477	-0.0258479	0.300774	0.662444	Muscle_Skeletal
EUR-like	ENSG00000101019.21	UQCC1	-1.03476	-0.01492	0.30078	0.662444	Muscle_Skeletal
EUR-like	ENSG00000093134.14	VNN3	1.03476	0.0242135	0.300781	0.662444	Muscle_Skeletal
EUR-like	ENSG00000166780.10	C16orf45	1.03472	0.00673895	0.300799	0.662444	Muscle_Skeletal
EUR-like	ENSG00000152527.13	PLEKHH2	-1.03469	-0.0122462	0.300815	0.662444	Muscle_Skeletal
EUR-like	ENSG00000089057.14	SLC23A2	1.03457	0.0362393	0.300872	0.662444	Muscle_Skeletal
EUR-like	ENSG00000137713.15	PPP2R1B	-1.03371	-0.0436729	0.30127	0.662694	Muscle_Skeletal
EUR-like	ENSG00000073050.11	XRCC1	1.03366	0.0202343	0.301296	0.662694	Muscle_Skeletal
EUR-like	ENSG00000186834.3	HEXIM1	-1.03362	-0.0508106	0.301313	0.662694	Muscle_Skeletal
EUR-like	ENSG00000147697.8	GSDMC	1.03354	0.00795345	0.30135	0.662694	Muscle_Skeletal
EUR-like	ENSG00000138750.14	NUP54	1.03328	0.00883051	0.301473	0.662694	Muscle_Skeletal
EUR-like	ENSG00000140299.11	BNIP2	1.03308	0.0679434	0.301568	0.662694	Muscle_Skeletal
EUR-like	ENSG00000178568.14	ERBB4	1.03275	0.0342618	0.301721	0.662694	Muscle_Skeletal
EUR-like	ENSG00000169247.11	SH3TC2	1.03275	0.0152565	0.301723	0.662694	Muscle_Skeletal
EUR-like	ENSG00000127463.13	EMC1	1.03254	0.0131803	0.301819	0.662694	Muscle_Skeletal
EUR-like	ENSG00000272049.1	RP11-480D4.6	-1.03239	-0.0110866	0.30189	0.662694	Muscle_Skeletal
EUR-like	ENSG00000170542.5	SERPINB9	-1.03212	-0.0205046	0.302015	0.662694	Muscle_Skeletal
EUR-like	ENSG00000148702.14	HABP2	-1.03206	-0.0712938	0.302044	0.662694	Muscle_Skeletal
EUR-like	ENSG00000118181.10	RPS25	1.03189	0.0197697	0.302125	0.662694	Muscle_Skeletal
EUR-like	ENSG00000180776.15	ZDHHC20	-1.0317	-0.010804	0.302213	0.662696	Muscle_Skeletal
EUR-like	ENSG00000115350.11	POLE4	-1.0313	-0.0171705	0.302402	0.662917	Muscle_Skeletal
EUR-like	ENSG00000130489.14	SCO2	1.03032	0.0309494	0.302862	0.663586	Muscle_Skeletal
EUR-like	ENSG00000104313.17	EYA1	-1.02991	-0.025026	0.303051	0.663586	Muscle_Skeletal
EUR-like	ENSG00000132256.18	TRIM5	1.02991	0.0142371	0.303054	0.663586	Muscle_Skeletal
EUR-like	ENSG00000243811.8	APOBEC3D	-1.0299	-0.0123313	0.303058	0.663586	Muscle_Skeletal
EUR-like	ENSG00000215808.2	LINC01139	-1.02942	-0.00832289	0.303284	0.663884	Muscle_Skeletal
EUR-like	ENSG00000183250.11	LINC01547	1.02923	0.0363417	0.303369	0.663884	Muscle_Skeletal
EUR-like	ENSG00000170906.15	NDUFA3	-1.02866	-0.0136375	0.30364	0.663894	Muscle_Skeletal
EUR-like	ENSG00000149548.14	CCDC15	-1.02864	-0.0112973	0.30365	0.663894	Muscle_Skeletal
EUR-like	ENSG00000175970.10	UNC119B	1.02851	0.0247806	0.30371	0.663894	Muscle_Skeletal
EUR-like	ENSG00000153208.16	MERTK	1.02848	0.0114612	0.303725	0.663894	Muscle_Skeletal
EUR-like	ENSG00000145569.5	FAM105A	1.0279	0.0311206	0.303998	0.66415	Muscle_Skeletal
EUR-like	ENSG00000127364.3	TAS2R4	1.02726	0.0130871	0.304298	0.66415	Muscle_Skeletal
EUR-like	ENSG00000177917.10	ARL6IP6	1.02703	0.0215308	0.304405	0.66415	Muscle_Skeletal
EUR-like	ENSG00000263063.1	RP11-388C12.1	-1.02691	-0.00672162	0.304462	0.66415	Muscle_Skeletal
EUR-like	ENSG00000114473.13	IQCG	-1.02683	-0.0144258	0.304502	0.66415	Muscle_Skeletal
EUR-like	ENSG00000215252.11	GOLGA8B	1.02683	0.0111078	0.304503	0.66415	Muscle_Skeletal
EUR-like	ENSG00000111615.13	KRR1	-1.02659	-0.00920813	0.304615	0.66415	Muscle_Skeletal
EUR-like	ENSG00000151176.7	PLBD2	1.0263	0.00805483	0.304748	0.66415	Muscle_Skeletal
EUR-like	ENSG00000115363.13	EVA1A	-1.026	-0.02197	0.304892	0.66415	Muscle_Skeletal
EUR-like	ENSG00000121281.12	ADCY7	-1.02599	-0.0390815	0.304898	0.66415	Muscle_Skeletal
EUR-like	ENSG00000057663.14	ATG5	-1.02568	-0.0351905	0.305044	0.66415	Muscle_Skeletal
EUR-like	ENSG00000150527.16	CTAGE5	-1.02557	-0.0625546	0.305095	0.66415	Muscle_Skeletal
EUR-like	ENSG00000177084.16	POLE	1.02551	0.00919851	0.305124	0.66415	Muscle_Skeletal
EUR-like	ENSG00000179796.11	LRRC3B	-1.02549	-0.0200092	0.30513	0.66415	Muscle_Skeletal
EUR-like	ENSG00000128815.19	WDFY4	1.02543	0.0248497	0.305159	0.66415	Muscle_Skeletal
EUR-like	ENSG00000233927.4	RPS28	-1.02468	-0.0145154	0.305516	0.664735	Muscle_Skeletal
EUR-like	ENSG00000106018.13	VIPR2	1.02413	0.0153933	0.305774	0.665105	Muscle_Skeletal
EUR-like	ENSG00000226194.5	RP1-137D17.1	1.02369	0.0121659	0.305982	0.665366	Muscle_Skeletal
EUR-like	ENSG00000069943.9	PIGB	1.02282	0.0121314	0.306395	0.665993	Muscle_Skeletal
EUR-like	ENSG00000079739.15	PGM1	-1.0227	-0.0309383	0.306452	0.665993	Muscle_Skeletal
EUR-like	ENSG00000140553.17	UNC45A	1.02238	0.0251349	0.3066	0.665993	Muscle_Skeletal
EUR-like	ENSG00000167615.16	LENG8	-1.02233	-0.051065	0.306623	0.665993	Muscle_Skeletal
EUR-like	ENSG00000181817.5	LSM10	1.02203	0.0230445	0.306765	0.666112	Muscle_Skeletal
EUR-like	ENSG00000076258.9	FMO4	-1.02159	-0.00898375	0.306974	0.666373	Muscle_Skeletal
EUR-like	ENSG00000185561.9	TLCD2	-1.0214	-0.00810541	0.307066	0.666382	Muscle_Skeletal
EUR-like	ENSG00000183077.15	AFMID	-1.02115	-0.0170609	0.307182	0.666443	Muscle_Skeletal
EUR-like	ENSG00000135541.20	AHI1	-1.02092	-0.0227822	0.307292	0.66649	Muscle_Skeletal
EUR-like	ENSG00000100605.16	ITPK1	1.02068	0.0362051	0.307408	0.666551	Muscle_Skeletal
EUR-like	ENSG00000166452.11	AKIP1	1.02044	0.0296232	0.30752	0.666601	Muscle_Skeletal
EUR-like	ENSG00000075234.16	TTC38	-1.02016	-0.00946434	0.307653	0.666699	Muscle_Skeletal
EUR-like	ENSG00000135698.9	MPHOSPH6	1.01974	0.0104078	0.307853	0.66677	Muscle_Skeletal
EUR-like	ENSG00000169857.7	AVEN	1.01972	0.0281166	0.307862	0.66677	Muscle_Skeletal
EUR-like	ENSG00000182253.14	SYNM	-1.01895	-0.0386062	0.308229	0.667373	Muscle_Skeletal
EUR-like	ENSG00000182676.4	PPP1R27	-1.01849	-0.0290106	0.308444	0.667647	Muscle_Skeletal
EUR-like	ENSG00000277767.1	RP11-365P13.5	1.01803	0.00473394	0.308663	0.667932	Muscle_Skeletal
EUR-like	ENSG00000198185.11	ZNF334	-1.01722	-0.00448951	0.309049	0.668349	Muscle_Skeletal
EUR-like	ENSG00000099290.15	WASHC2A	1.01685	0.0131407	0.309224	0.668349	Muscle_Skeletal
EUR-like	ENSG00000170832.12	USP32	1.01676	0.0644529	0.309267	0.668349	Muscle_Skeletal
EUR-like	ENSG00000254004.6	ZNF260	1.01663	0.0304096	0.30933	0.668349	Muscle_Skeletal
EUR-like	ENSG00000174227.15	PIGG	1.0166	0.0362327	0.309342	0.668349	Muscle_Skeletal
EUR-like	ENSG00000185989.10	RASA3	1.0165	0.025539	0.30939	0.668349	Muscle_Skeletal
EUR-like	ENSG00000149115.13	TNKS1BP1	-1.01629	-0.0450437	0.309493	0.668349	Muscle_Skeletal
EUR-like	ENSG00000197405.7	C5AR1	-1.01614	-0.0298272	0.309563	0.668349	Muscle_Skeletal
EUR-like	ENSG00000125534.9	PPDPF	1.01574	0.0112937	0.309752	0.668475	Muscle_Skeletal
EUR-like	ENSG00000160293.16	VAV2	1.01564	0.020438	0.309799	0.668475	Muscle_Skeletal
EUR-like	ENSG00000149262.16	INTS4	-1.01544	-0.00594558	0.309895	0.668493	Muscle_Skeletal
EUR-like	ENSG00000140526.17	ABHD2	-1.01523	-0.0389547	0.309994	0.668516	Muscle_Skeletal
EUR-like	ENSG00000111664.10	GNB3	-1.01474	-0.0127464	0.310232	0.668838	Muscle_Skeletal
EUR-like	ENSG00000099795.6	NDUFB7	-1.01451	-0.109931	0.310341	0.668883	Muscle_Skeletal
EUR-like	ENSG00000129460.15	NGDN	1.01422	0.0240725	0.310478	0.668915	Muscle_Skeletal
EUR-like	ENSG00000228527.1	RP11-179B15.5	1.01392	0.0152358	0.310621	0.668915	Muscle_Skeletal
EUR-like	ENSG00000164221.12	CCDC112	-1.01392	-0.0209248	0.310621	0.668915	Muscle_Skeletal
EUR-like	ENSG00000079393.20	DUSP13	-1.01357	-0.0378908	0.310789	0.669086	Muscle_Skeletal
EUR-like	ENSG00000245685.6	AF146191.4	1.01328	0.0247417	0.310925	0.669114	Muscle_Skeletal
EUR-like	ENSG00000177951.17	BET1L	1.01312	0.0129373	0.311004	0.669114	Muscle_Skeletal
EUR-like	ENSG00000124380.10	SNRNP27	1.01298	0.00627582	0.311068	0.669114	Muscle_Skeletal
EUR-like	ENSG00000127084.17	FGD3	1.01277	0.010457	0.311172	0.669148	Muscle_Skeletal
EUR-like	ENSG00000147408.14	CSGALNACT1	1.01251	0.0077599	0.311294	0.66922	Muscle_Skeletal
EUR-like	ENSG00000165275.9	TRMT10B	-1.01142	-0.0142191	0.311817	0.669865	Muscle_Skeletal
EUR-like	ENSG00000185917.13	SETD4	-1.01139	-0.0205309	0.311829	0.669865	Muscle_Skeletal
EUR-like	ENSG00000159899.14	NPR2	1.01133	0.0198919	0.31186	0.669865	Muscle_Skeletal
EUR-like	ENSG00000198729.4	PPP1R14C	1.01024	0.0173185	0.312383	0.670798	Muscle_Skeletal
EUR-like	ENSG00000170091.10	HMP19	-1.00992	-0.0208231	0.312535	0.670934	Muscle_Skeletal
EUR-like	ENSG00000135926.14	TMBIM1	1.00952	0.0121107	0.312726	0.671154	Muscle_Skeletal
EUR-like	ENSG00000146909.7	NOM1	1.00929	0.0114049	0.312838	0.671203	Muscle_Skeletal
EUR-like	ENSG00000128944.13	KNSTRN	-1.00905	-0.00455845	0.312949	0.671252	Muscle_Skeletal
EUR-like	ENSG00000238142.1	RP11-108M9.4	-1.00842	-0.0106166	0.313253	0.671371	Muscle_Skeletal
EUR-like	ENSG00000148459.15	PDSS1	1.00823	0.0222559	0.313343	0.671371	Muscle_Skeletal
EUR-like	ENSG00000117122.13	MFAP2	1.00816	0.0154255	0.313376	0.671371	Muscle_Skeletal
EUR-like	ENSG00000139278.9	GLIPR1	1.00804	0.0198713	0.313435	0.671371	Muscle_Skeletal
EUR-like	ENSG00000167842.15	MIS12	1.00801	0.0135571	0.313449	0.671371	Muscle_Skeletal
EUR-like	ENSG00000115020.16	PIKFYVE	1.00763	0.0326597	0.313631	0.671573	Muscle_Skeletal
EUR-like	ENSG00000272823.1	RP11-295M18.6	-1.00687	-0.00427156	0.313996	0.67201	Muscle_Skeletal
EUR-like	ENSG00000135409.10	AMHR2	-1.00683	-0.0251818	0.314015	0.67201	Muscle_Skeletal
EUR-like	ENSG00000170619.9	COMMD5	-1.00665	-0.0333873	0.314102	0.67201	Muscle_Skeletal
EUR-like	ENSG00000100221.10	JOSD1	1.00618	0.0202012	0.314328	0.672303	Muscle_Skeletal
EUR-like	ENSG00000170545.16	SMAGP	1.0059	0.0130988	0.314464	0.672338	Muscle_Skeletal
EUR-like	ENSG00000101294.16	HM13	-1.00578	-0.0425921	0.314522	0.672338	Muscle_Skeletal
EUR-like	ENSG00000198553.8	KCNRG	1.00536	0.0456169	0.314725	0.672582	Muscle_Skeletal
EUR-like	ENSG00000166263.13	STXBP4	1.00494	0.0151052	0.314924	0.672816	Muscle_Skeletal
EUR-like	ENSG00000134748.12	PRPF38A	-1.00471	-0.0423309	0.315039	0.672872	Muscle_Skeletal
EUR-like	ENSG00000140367.11	UBE2Q2	1.0038	0.0195942	0.315473	0.673418	Muscle_Skeletal
EUR-like	ENSG00000162341.16	TPCN2	-1.00378	-0.0089685	0.315484	0.673418	Muscle_Skeletal
EUR-like	ENSG00000115138.10	POMC	-1.00357	-0.00743913	0.315585	0.673418	Muscle_Skeletal
EUR-like	ENSG00000054116.11	TRAPPC3	1.0029	0.0156967	0.315907	0.673418	Muscle_Skeletal
EUR-like	ENSG00000121413.12	ZSCAN18	1.00286	0.029591	0.315929	0.673418	Muscle_Skeletal
EUR-like	ENSG00000165487.13	MICU2	1.00277	0.0384723	0.31597	0.673418	Muscle_Skeletal
EUR-like	ENSG00000158711.13	ELK4	-1.00276	-0.0498821	0.315976	0.673418	Muscle_Skeletal
EUR-like	ENSG00000183474.15	GTF2H2C	-1.00254	-0.0103175	0.316084	0.673418	Muscle_Skeletal
EUR-like	ENSG00000182218.9	HHIPL1	-1.00244	-0.0270091	0.316132	0.673418	Muscle_Skeletal
EUR-like	ENSG00000143933.16	CALM2	1.00215	0.0472489	0.316271	0.673418	Muscle_Skeletal
EUR-like	ENSG00000127955.15	GNAI1	-1.00213	-0.0245545	0.31628	0.673418	Muscle_Skeletal
EUR-like	ENSG00000119318.12	RAD23B	-1.00177	-0.0653145	0.316454	0.673418	Muscle_Skeletal
EUR-like	ENSG00000260032.1	NORAD	-1.00173	-0.0332424	0.316475	0.673418	Muscle_Skeletal
EUR-like	ENSG00000184058.12	TBX1	-1.00159	-0.027338	0.316541	0.673418	Muscle_Skeletal
EUR-like	ENSG00000070018.8	LRP6	-1.00135	-0.0309111	0.316658	0.673477	Muscle_Skeletal
EUR-like	ENSG00000137124.7	ALDH1B1	-1.00058	-0.00878341	0.31703	0.674078	Muscle_Skeletal
EUR-like	ENSG00000273796.1	LL21NC02-21A1.1	0.999949	0.0133237	0.317335	0.674454	Muscle_Skeletal
EUR-like	ENSG00000068976.13	PYGM	0.999846	0.0377418	0.317385	0.674454	Muscle_Skeletal
EUR-like	ENSG00000165637.13	VDAC2	-0.999098	-0.0108852	0.317747	0.675035	Muscle_Skeletal
EUR-like	ENSG00000108963.17	DPH1	-0.998877	-0.0379479	0.317854	0.675072	Muscle_Skeletal
EUR-like	ENSG00000122512.14	PMS2	-0.998396	-0.00934953	0.318088	0.675378	Muscle_Skeletal
EUR-like	ENSG00000178796.12	RIIAD1	-0.997947	-0.0188474	0.318305	0.675473	Muscle_Skeletal
EUR-like	ENSG00000133048.12	CHI3L1	-0.997935	-0.0230519	0.318311	0.675473	Muscle_Skeletal
EUR-like	ENSG00000108187.15	PBLD	0.997423	0.00925763	0.318559	0.675631	Muscle_Skeletal
EUR-like	ENSG00000243789.10	JMJD7	-0.997413	-0.0212641	0.318564	0.675631	Muscle_Skeletal
EUR-like	ENSG00000170854.17	RIOX2	-0.996933	-0.0467188	0.318797	0.675665	Muscle_Skeletal
EUR-like	ENSG00000133393.12	FOPNL	-0.996871	-0.0435086	0.318827	0.675665	Muscle_Skeletal
EUR-like	ENSG00000157087.17	ATP2B2	-0.996827	-0.0379789	0.318848	0.675665	Muscle_Skeletal
EUR-like	ENSG00000175470.18	PPP2R2D	0.996563	0.00964752	0.318977	0.675748	Muscle_Skeletal
EUR-like	ENSG00000170632.13	ARMC10	-0.99634	-0.0600734	0.319085	0.675788	Muscle_Skeletal
EUR-like	ENSG00000142798.17	HSPG2	-0.995803	-0.0169705	0.319346	0.675967	Muscle_Skeletal
EUR-like	ENSG00000170584.10	NUDCD2	0.995513	0.0241326	0.319487	0.675967	Muscle_Skeletal
EUR-like	ENSG00000146729.9	GBAS	0.995377	0.023016	0.319553	0.675967	Muscle_Skeletal
EUR-like	ENSG00000119285.10	HEATR1	0.995239	0.0287568	0.31962	0.675967	Muscle_Skeletal
EUR-like	ENSG00000004777.18	ARHGAP33	-0.995215	-0.0252735	0.319632	0.675967	Muscle_Skeletal
EUR-like	ENSG00000103047.7	TANGO6	0.994966	0.0314305	0.319753	0.675967	Muscle_Skeletal
EUR-like	ENSG00000229425.2	AJ006998.2	-0.994879	-0.0255888	0.319795	0.675967	Muscle_Skeletal
EUR-like	ENSG00000142669.14	SH3BGRL3	-0.994259	-0.0548295	0.320097	0.676415	Muscle_Skeletal
EUR-like	ENSG00000197070.13	ARRDC1	0.994019	0.0105568	0.320213	0.676473	Muscle_Skeletal
EUR-like	ENSG00000271811.1	RP1-79C4.4	0.993822	0.00723282	0.32031	0.676488	Muscle_Skeletal
EUR-like	ENSG00000143126.7	CELSR2	-0.993564	-0.0067108	0.320435	0.676563	Muscle_Skeletal
EUR-like	ENSG00000157379.13	DHRS1	-0.993333	-0.00798995	0.320548	0.676612	Muscle_Skeletal
EUR-like	ENSG00000109610.5	SOD3	0.993068	0.0625424	0.320677	0.676696	Muscle_Skeletal
EUR-like	ENSG00000173272.15	MZT2A	0.99257	0.00854506	0.32092	0.676922	Muscle_Skeletal
EUR-like	ENSG00000161888.11	SPC24	0.992253	0.0175575	0.321074	0.676922	Muscle_Skeletal
EUR-like	ENSG00000182372.9	CLN8	0.992172	0.0186705	0.321114	0.676922	Muscle_Skeletal
EUR-like	ENSG00000143819.12	EPHX1	0.991456	0.019786	0.321463	0.676922	Muscle_Skeletal
EUR-like	ENSG00000166130.14	IKBIP	-0.991415	-0.0110963	0.321483	0.676922	Muscle_Skeletal
EUR-like	ENSG00000186510.11	CLCNKA	0.991348	0.00429786	0.321516	0.676922	Muscle_Skeletal
EUR-like	ENSG00000085465.12	OVGP1	0.991283	0.0146456	0.321547	0.676922	Muscle_Skeletal
EUR-like	ENSG00000197008.9	ZNF138	0.990863	0.0130065	0.321753	0.676922	Muscle_Skeletal
EUR-like	ENSG00000146221.9	TCTE1	-0.990637	-0.0180613	0.321863	0.676922	Muscle_Skeletal
EUR-like	ENSG00000167384.10	ZNF180	-0.990592	-0.00690796	0.321885	0.676922	Muscle_Skeletal
EUR-like	ENSG00000133398.3	MED10	-0.990561	-0.0338424	0.3219	0.676922	Muscle_Skeletal
EUR-like	ENSG00000142494.13	SLC47A1	-0.990526	-0.0672324	0.321917	0.676922	Muscle_Skeletal
EUR-like	ENSG00000185800.11	DMWD	-0.990458	-0.0421025	0.32195	0.676922	Muscle_Skeletal
EUR-like	ENSG00000170113.15	NIPA1	-0.990281	-0.0100158	0.322037	0.676922	Muscle_Skeletal
EUR-like	ENSG00000162961.13	DPY30	0.990084	0.0128695	0.322133	0.676936	Muscle_Skeletal
EUR-like	ENSG00000171757.15	LRRC34	-0.989764	-0.0131113	0.32229	0.677027	Muscle_Skeletal
EUR-like	ENSG00000180884.9	ZNF792	0.989316	0.0221732	0.322509	0.677027	Muscle_Skeletal
EUR-like	ENSG00000166171.12	DPCD	-0.98917	-0.0200624	0.32258	0.677027	Muscle_Skeletal
EUR-like	ENSG00000104213.12	PDGFRL	-0.989031	-0.0122524	0.322648	0.677027	Muscle_Skeletal
EUR-like	ENSG00000140090.17	SLC24A4	0.988923	0.018164	0.322701	0.677027	Muscle_Skeletal
EUR-like	ENSG00000115593.14	SMYD1	0.988897	0.022896	0.322714	0.677027	Muscle_Skeletal
EUR-like	ENSG00000204305.13	AGER	0.988027	0.013926	0.323139	0.677613	Muscle_Skeletal
EUR-like	ENSG00000092094.10	OSGEP	0.98796	0.00550439	0.323172	0.677613	Muscle_Skeletal
EUR-like	ENSG00000153113.23	CAST	0.986852	0.0217513	0.323715	0.678564	Muscle_Skeletal
EUR-like	ENSG00000106692.13	FKTN	-0.986387	-0.0461113	0.323943	0.678814	Muscle_Skeletal
EUR-like	ENSG00000253619.1	RP11-369K17.1	-0.986088	-0.00663614	0.32409	0.678814	Muscle_Skeletal
EUR-like	ENSG00000226302.1	RP11-528N21.1	0.98606	0.0135621	0.324104	0.678814	Muscle_Skeletal
EUR-like	ENSG00000125826.20	RBCK1	0.985863	0.0496757	0.3242	0.678828	Muscle_Skeletal
EUR-like	ENSG00000111452.12	ADGRD1	0.984734	0.033517	0.324755	0.6798	Muscle_Skeletal
EUR-like	ENSG00000182263.13	FIGN	-0.984269	-0.0129198	0.324983	0.680091	Muscle_Skeletal
EUR-like	ENSG00000226180.3	RP11-278A23.1	0.982751	0.0357447	0.32573	0.68139	Muscle_Skeletal
EUR-like	ENSG00000185043.10	CIB1	0.982641	0.0111912	0.325784	0.68139	Muscle_Skeletal
EUR-like	ENSG00000139291.13	TMEM19	-0.982206	-0.0468623	0.325999	0.681547	Muscle_Skeletal
EUR-like	ENSG00000048405.9	ZNF800	0.982123	0.052758	0.326039	0.681547	Muscle_Skeletal
EUR-like	ENSG00000177984.6	LCN15	0.981743	0.0525847	0.326227	0.681749	Muscle_Skeletal
EUR-like	ENSG00000033178.12	UBA6	0.981091	0.0143384	0.326548	0.682232	Muscle_Skeletal
EUR-like	ENSG00000127947.15	PTPN12	0.980681	0.0314674	0.32675	0.682466	Muscle_Skeletal
EUR-like	ENSG00000154174.7	TOMM70	0.980268	0.0403513	0.326954	0.682704	Muscle_Skeletal
EUR-like	ENSG00000163535.17	SGO2	-0.979844	-0.0299844	0.327163	0.682952	Muscle_Skeletal
EUR-like	ENSG00000283696.1	RP11-122G18.12	-0.977748	-0.010808	0.328199	0.684925	Muscle_Skeletal
EUR-like	ENSG00000138658.15	ZGRF1	0.977556	0.00999578	0.328294	0.684934	Muscle_Skeletal
EUR-like	ENSG00000259915.2	RP11-410E4.1	0.977201	0.0130725	0.32847	0.685112	Muscle_Skeletal
EUR-like	ENSG00000253731.2	PCDHGA6	0.976934	0.022356	0.328602	0.685199	Muscle_Skeletal
EUR-like	ENSG00000160294.10	MCM3AP	-0.976618	-0.0206503	0.328758	0.685336	Muscle_Skeletal
EUR-like	ENSG00000005801.16	ZNF195	0.976307	0.0139326	0.328912	0.685468	Muscle_Skeletal
EUR-like	ENSG00000105556.11	MIER2	0.975904	0.0133126	0.329112	0.685696	Muscle_Skeletal
EUR-like	ENSG00000171295.12	ZNF440	0.975401	0.034051	0.329361	0.686026	Muscle_Skeletal
EUR-like	ENSG00000148229.12	POLE3	0.975171	0.0250723	0.329475	0.686074	Muscle_Skeletal
EUR-like	ENSG00000174137.12	FAM53A	-0.974772	-0.00414101	0.329673	0.686172	Muscle_Skeletal
EUR-like	ENSG00000179909.15	ZNF154	0.97464	0.0163895	0.329739	0.686172	Muscle_Skeletal
EUR-like	ENSG00000106397.11	PLOD3	0.974528	0.0532425	0.329795	0.686172	Muscle_Skeletal
EUR-like	ENSG00000148341.17	SH3GLB2	0.974324	0.00998265	0.329896	0.686194	Muscle_Skeletal
EUR-like	ENSG00000137804.12	NUSAP1	-0.973894	-0.0212763	0.330109	0.686449	Muscle_Skeletal
EUR-like	ENSG00000124784.8	RIOK1	0.973271	0.0276634	0.330419	0.686703	Muscle_Skeletal
EUR-like	ENSG00000182087.12	TMEM259	0.973085	0.0483033	0.330511	0.686703	Muscle_Skeletal
EUR-like	ENSG00000126882.12	FAM78A	0.973064	0.0474752	0.330521	0.686703	Muscle_Skeletal
EUR-like	ENSG00000123643.12	SLC36A1	0.972739	0.0107359	0.330683	0.686703	Muscle_Skeletal
EUR-like	ENSG00000183826.16	BTBD9	0.97233	0.0098599	0.330886	0.686703	Muscle_Skeletal
EUR-like	ENSG00000100077.14	GRK3	-0.972328	-0.0106878	0.330888	0.686703	Muscle_Skeletal
EUR-like	ENSG00000212694.8	LINC01089	-0.972217	-0.0270417	0.330943	0.686703	Muscle_Skeletal
EUR-like	ENSG00000215114.8	UBXN2B	-0.97217	-0.0129352	0.330966	0.686703	Muscle_Skeletal
EUR-like	ENSG00000171649.11	ZIK1	-0.972004	-0.0156289	0.331048	0.686703	Muscle_Skeletal
EUR-like	ENSG00000165392.9	WRN	0.971735	0.0178029	0.331182	0.686793	Muscle_Skeletal
EUR-like	ENSG00000159110.19	IFNAR2	-0.971113	-0.0163309	0.331492	0.6872	Muscle_Skeletal
EUR-like	ENSG00000125775.14	SDCBP2	-0.970975	-0.0166929	0.331561	0.6872	Muscle_Skeletal
EUR-like	ENSG00000163704.11	PRRT3	0.970574	0.0347144	0.331761	0.687314	Muscle_Skeletal
EUR-like	ENSG00000123427.16	METTL21B	0.97023	0.00869359	0.331932	0.687314	Muscle_Skeletal
EUR-like	ENSG00000163754.17	GYG1	-0.969919	-0.0295331	0.332087	0.687314	Muscle_Skeletal
EUR-like	ENSG00000121073.13	SLC35B1	-0.969904	-0.0355243	0.332094	0.687314	Muscle_Skeletal
EUR-like	ENSG00000116406.18	EDEM3	-0.969885	-0.0294958	0.332104	0.687314	Muscle_Skeletal
EUR-like	ENSG00000163155.11	LYSMD1	0.969696	0.00946524	0.332198	0.687314	Muscle_Skeletal
EUR-like	ENSG00000204308.7	RNF5	0.969497	0.0115973	0.332297	0.687314	Muscle_Skeletal
EUR-like	ENSG00000154957.13	ZNF18	-0.969307	-0.0399464	0.332392	0.687314	Muscle_Skeletal
EUR-like	ENSG00000143387.12	CTSK	0.968975	0.0263759	0.332558	0.687314	Muscle_Skeletal
EUR-like	ENSG00000113303.11	BTNL8	-0.968898	-0.0232245	0.332596	0.687314	Muscle_Skeletal
EUR-like	ENSG00000037474.14	NSUN2	-0.968793	-0.0181915	0.332648	0.687314	Muscle_Skeletal
EUR-like	ENSG00000001460.17	STPG1	-0.968404	-0.00709227	0.332843	0.687314	Muscle_Skeletal
EUR-like	ENSG00000185347.17	C14orf80	0.968401	0.0585822	0.332844	0.687314	Muscle_Skeletal
EUR-like	ENSG00000153046.17	CDYL	0.968313	0.0222497	0.332888	0.687314	Muscle_Skeletal
EUR-like	ENSG00000152556.15	PFKM	-0.968126	-0.0442498	0.332981	0.687319	Muscle_Skeletal
EUR-like	ENSG00000145736.14	GTF2H2	-0.967903	-0.00373714	0.333093	0.687362	Muscle_Skeletal
EUR-like	ENSG00000197629.5	MPEG1	0.966457	0.0211379	0.333815	0.688665	Muscle_Skeletal
EUR-like	ENSG00000145495.15	2025-03-06	-0.965905	-0.0344167	0.334092	0.689047	Muscle_Skeletal
EUR-like	ENSG00000213420.7	GPC2	0.965448	0.0103397	0.33432	0.689331	Muscle_Skeletal
EUR-like	ENSG00000169905.12	TOR1AIP2	-0.965115	-0.048745	0.334487	0.689486	Muscle_Skeletal
EUR-like	ENSG00000132613.14	MTSS1L	0.964887	0.0336298	0.334601	0.689534	Muscle_Skeletal
EUR-like	ENSG00000168621.14	GDNF	0.964186	0.019755	0.334953	0.689902	Muscle_Skeletal
EUR-like	ENSG00000116918.13	TSNAX	0.964167	0.0607962	0.334962	0.689902	Muscle_Skeletal
EUR-like	ENSG00000268555.1	RP11-678G14.3	0.963408	0.00520698	0.335343	0.690331	Muscle_Skeletal
EUR-like	ENSG00000110244.6	APOA4	0.963237	0.0168379	0.335429	0.690331	Muscle_Skeletal
EUR-like	ENSG00000157978.11	LDLRAP1	-0.963205	-0.0102429	0.335445	0.690331	Muscle_Skeletal
EUR-like	ENSG00000015133.18	CCDC88C	0.962464	0.0173593	0.335817	0.690724	Muscle_Skeletal
EUR-like	ENSG00000023909.9	GCLM	-0.962461	-0.0256058	0.335818	0.690724	Muscle_Skeletal
EUR-like	ENSG00000052749.13	RRP12	-0.962101	-0.00745631	0.335999	0.69084	Muscle_Skeletal
EUR-like	ENSG00000171962.17	DRC3	0.961755	0.0118917	0.336173	0.69084	Muscle_Skeletal
EUR-like	ENSG00000219626.8	FAM228B	0.961322	0.00693081	0.33639	0.69084	Muscle_Skeletal
EUR-like	ENSG00000119723.16	COQ6	-0.961233	-0.0204437	0.336435	0.69084	Muscle_Skeletal
EUR-like	ENSG00000114933.15	INO80D	-0.961196	-0.0270134	0.336453	0.69084	Muscle_Skeletal
EUR-like	ENSG00000128891.15	C15orf57	-0.96093	-0.00533766	0.336587	0.69084	Muscle_Skeletal
EUR-like	ENSG00000129128.12	SPCS3	0.960877	0.0214957	0.336614	0.69084	Muscle_Skeletal
EUR-like	ENSG00000188389.10	PDCD1	0.960442	0.034423	0.336833	0.69084	Muscle_Skeletal
EUR-like	ENSG00000164114.18	MAP9	-0.960437	-0.0228988	0.336835	0.69084	Muscle_Skeletal
EUR-like	ENSG00000259330.2	INAFM2	0.960419	0.0191357	0.336845	0.69084	Muscle_Skeletal
EUR-like	ENSG00000111711.9	GOLT1B	0.960232	0.0278796	0.336939	0.69084	Muscle_Skeletal
EUR-like	ENSG00000165689.16	SDCCAG3	0.960159	0.0614213	0.336975	0.69084	Muscle_Skeletal
EUR-like	ENSG00000159445.12	THEM4	0.959906	0.0118534	0.337103	0.69084	Muscle_Skeletal
EUR-like	ENSG00000126231.13	PROZ	0.959805	0.018415	0.337153	0.69084	Muscle_Skeletal
EUR-like	ENSG00000183762.12	KREMEN1	-0.958941	-0.0312083	0.337589	0.691366	Muscle_Skeletal
EUR-like	ENSG00000133392.17	MYH11	0.958706	0.0415939	0.337707	0.691366	Muscle_Skeletal
EUR-like	ENSG00000092108.20	SCFD1	-0.958663	-0.0164559	0.337729	0.691366	Muscle_Skeletal
EUR-like	ENSG00000026297.15	RNASET2	0.958569	0.0351379	0.337776	0.691366	Muscle_Skeletal
EUR-like	ENSG00000265728.1	RP11-883A18.3	-0.95798	-0.00643568	0.338073	0.691739	Muscle_Skeletal
EUR-like	ENSG00000143632.14	ACTA1	-0.957638	-0.0495425	0.338245	0.691739	Muscle_Skeletal
EUR-like	ENSG00000140459.17	CYP11A1	-0.957547	-0.00957603	0.338291	0.691739	Muscle_Skeletal
EUR-like	ENSG00000083312.17	TNPO1	-0.957316	-0.0329425	0.338408	0.691739	Muscle_Skeletal
EUR-like	ENSG00000088280.18	ASAP3	-0.957301	-0.00658408	0.338415	0.691739	Muscle_Skeletal
EUR-like	ENSG00000101489.19	CELF4	-0.957022	-0.0173972	0.338556	0.69184	Muscle_Skeletal
EUR-like	ENSG00000198755.10	RPL10A	0.956547	0.0151084	0.338796	0.69206	Muscle_Skeletal
EUR-like	ENSG00000185340.15	GAS2L1	-0.956159	-0.0447986	0.338992	0.69206	Muscle_Skeletal
EUR-like	ENSG00000275074.1	NUDT18	0.956062	0.0278223	0.339041	0.69206	Muscle_Skeletal
EUR-like	ENSG00000068078.17	FGFR3	-0.955876	-0.0090811	0.339135	0.69206	Muscle_Skeletal
EUR-like	ENSG00000123609.10	NMI	-0.955583	-0.0116061	0.339283	0.69206	Muscle_Skeletal
EUR-like	ENSG00000215271.7	HOMEZ	-0.955445	-0.0358831	0.339353	0.69206	Muscle_Skeletal
EUR-like	ENSG00000152784.15	PRDM8	-0.955261	-0.01621	0.339446	0.69206	Muscle_Skeletal
EUR-like	ENSG00000103485.17	QPRT	0.955199	0.0173735	0.339477	0.69206	Muscle_Skeletal
EUR-like	ENSG00000181085.14	MAPK15	-0.955178	-0.0270867	0.339487	0.69206	Muscle_Skeletal
EUR-like	ENSG00000204851.6	PNMAL2	0.954838	0.0108348	0.33966	0.692063	Muscle_Skeletal
EUR-like	ENSG00000273301.1	RP11-314B1.2	0.954814	0.00828625	0.339672	0.692063	Muscle_Skeletal
EUR-like	ENSG00000167720.12	SRR	0.954624	0.0040007	0.339768	0.692072	Muscle_Skeletal
EUR-like	ENSG00000155111.14	CDK19	0.954182	0.0228078	0.339991	0.692341	Muscle_Skeletal
EUR-like	ENSG00000198715.11	GLMP	0.953969	0.0227196	0.340099	0.692375	Muscle_Skeletal
EUR-like	ENSG00000146247.13	PHIP	0.95362	0.0505298	0.340276	0.692548	Muscle_Skeletal
EUR-like	ENSG00000087589.16	CASS4	0.952837	0.0106925	0.340673	0.693054	Muscle_Skeletal
EUR-like	ENSG00000277459.1	RP11-732A21.3	0.952768	0.00970915	0.340708	0.693054	Muscle_Skeletal
EUR-like	ENSG00000115459.17	ELMOD3	-0.951539	-0.0291767	0.341331	0.694134	Muscle_Skeletal
EUR-like	ENSG00000197362.14	ZNF786	-0.95131	-0.0164706	0.341447	0.694182	Muscle_Skeletal
EUR-like	ENSG00000184983.9	NDUFA6	-0.951131	-0.00963124	0.341538	0.694182	Muscle_Skeletal
EUR-like	ENSG00000251027.1	LINC01950	0.950872	0.0169532	0.34167	0.694248	Muscle_Skeletal
EUR-like	ENSG00000107611.14	CUBN	0.950705	0.0232696	0.341754	0.694248	Muscle_Skeletal
EUR-like	ENSG00000203667.9	COX20	0.949858	0.029929	0.342184	0.694764	Muscle_Skeletal
EUR-like	ENSG00000175322.11	ZNF519	0.949663	0.0107986	0.342283	0.694764	Muscle_Skeletal
EUR-like	ENSG00000113732.8	ATP6V0E1	-0.949632	-0.0541266	0.342299	0.694764	Muscle_Skeletal
EUR-like	ENSG00000165632.7	TAF3	-0.949482	-0.0200151	0.342375	0.694764	Muscle_Skeletal
EUR-like	ENSG00000164305.18	CASP3	-0.94922	-0.0230703	0.342508	0.694848	Muscle_Skeletal
EUR-like	ENSG00000137601.16	NEK1	-0.948409	-0.0152154	0.342921	0.695183	Muscle_Skeletal
EUR-like	ENSG00000105829.11	BET1	-0.948219	-0.0297131	0.343018	0.695183	Muscle_Skeletal
EUR-like	ENSG00000276409.4	CCL14	-0.948143	-0.102564	0.343057	0.695183	Muscle_Skeletal
EUR-like	ENSG00000163975.11	MELTF	-0.948103	-0.0198778	0.343077	0.695183	Muscle_Skeletal
EUR-like	ENSG00000189067.12	LITAF	0.947992	0.00464009	0.343134	0.695183	Muscle_Skeletal
EUR-like	ENSG00000163029.15	SMC6	0.947379	0.0135333	0.343446	0.695624	Muscle_Skeletal
EUR-like	ENSG00000105568.17	PPP2R1A	-0.947203	-0.0221183	0.343535	0.695624	Muscle_Skeletal
EUR-like	ENSG00000165233.17	CARD19	0.94668	0.0106459	0.343802	0.695767	Muscle_Skeletal
EUR-like	ENSG00000137312.14	FLOT1	0.946631	0.0315768	0.343827	0.695767	Muscle_Skeletal
EUR-like	ENSG00000160310.17	PRMT2	-0.946523	-0.019521	0.343882	0.695767	Muscle_Skeletal
EUR-like	ENSG00000066084.12	DIP2B	-0.94561	-0.0110685	0.344347	0.696523	Muscle_Skeletal
EUR-like	ENSG00000213221.4	DNLZ	0.945254	0.00392053	0.344529	0.696524	Muscle_Skeletal
EUR-like	ENSG00000227938.1	AC104695.4	-0.945249	-0.0396833	0.344532	0.696524	Muscle_Skeletal
EUR-like	ENSG00000166262.15	FAM227B	0.944724	0.011003	0.3448	0.696879	Muscle_Skeletal
EUR-like	ENSG00000241370.5	RPP21	-0.944228	-0.0302293	0.345053	0.697205	Muscle_Skeletal
EUR-like	ENSG00000250067.11	YJEFN3	-0.943998	-0.0194955	0.345171	0.697256	Muscle_Skeletal
EUR-like	ENSG00000213937.3	CLDN9	-0.943612	-0.0177168	0.345368	0.697468	Muscle_Skeletal
EUR-like	ENSG00000105447.12	GRWD1	0.942931	0.0478126	0.345716	0.697985	Muscle_Skeletal
EUR-like	ENSG00000136810.12	TXN	0.942645	0.0156225	0.345863	0.698094	Muscle_Skeletal
EUR-like	ENSG00000164535.14	DAGLB	-0.942245	-0.0161593	0.346067	0.698154	Muscle_Skeletal
EUR-like	ENSG00000100814.17	CCNB1IP1	0.941821	0.030714	0.346284	0.698154	Muscle_Skeletal
EUR-like	ENSG00000239839.6	DEFA3	0.9418	0.0165794	0.346295	0.698154	Muscle_Skeletal
EUR-like	ENSG00000170846.16	AC093323.3	0.941727	0.0197773	0.346332	0.698154	Muscle_Skeletal
EUR-like	ENSG00000138346.14	DNA2	-0.941656	-0.00475827	0.346369	0.698154	Muscle_Skeletal
EUR-like	ENSG00000066382.16	MPPED2	-0.941465	-0.0090844	0.346467	0.698154	Muscle_Skeletal
EUR-like	ENSG00000152256.13	PDK1	0.941294	0.011331	0.346554	0.698154	Muscle_Skeletal
EUR-like	ENSG00000164904.17	ALDH7A1	0.940996	0.00950637	0.346707	0.698154	Muscle_Skeletal
EUR-like	ENSG00000106809.10	OGN	0.940965	0.0117214	0.346723	0.698154	Muscle_Skeletal
EUR-like	ENSG00000116205.12	TCEANC2	-0.940456	-0.0154811	0.346984	0.698493	Muscle_Skeletal
EUR-like	ENSG00000149485.18	FADS1	-0.940146	-0.0116214	0.347143	0.698627	Muscle_Skeletal
EUR-like	ENSG00000103404.14	USP31	-0.939933	-0.0177937	0.347252	0.698661	Muscle_Skeletal
EUR-like	ENSG00000134001.12	EIF2S1	-0.939336	-0.0327807	0.347558	0.698963	Muscle_Skeletal
EUR-like	ENSG00000272994.1	RP11-332H14.2	-0.939148	-0.0332353	0.347655	0.698963	Muscle_Skeletal
EUR-like	ENSG00000183508.4	FAM46C	-0.938559	-0.0280107	0.347957	0.698963	Muscle_Skeletal
EUR-like	ENSG00000135469.13	COQ10A	-0.938486	-0.034811	0.347995	0.698963	Muscle_Skeletal
EUR-like	ENSG00000174165.7	ZDHHC24	0.938399	0.012812	0.34804	0.698963	Muscle_Skeletal
EUR-like	ENSG00000260971.3	RP11-504A18.1	-0.938211	-0.0199124	0.348136	0.698963	Muscle_Skeletal
EUR-like	ENSG00000196497.16	IPO4	0.938114	0.0350243	0.348186	0.698963	Muscle_Skeletal
EUR-like	ENSG00000131848.9	ZSCAN5A	0.937776	0.0201264	0.34836	0.698963	Muscle_Skeletal
EUR-like	ENSG00000181722.16	ZBTB20	-0.937655	-0.0467379	0.348422	0.698963	Muscle_Skeletal
EUR-like	ENSG00000113163.15	COL4A3BP	0.937498	0.0173877	0.348503	0.698963	Muscle_Skeletal
EUR-like	ENSG00000267855.5	NDUFA7	0.937452	0.0360836	0.348526	0.698963	Muscle_Skeletal
EUR-like	ENSG00000034713.7	GABARAPL2	-0.937374	-0.0309294	0.348566	0.698963	Muscle_Skeletal
EUR-like	ENSG00000133612.18	AGAP3	0.937291	0.0244701	0.348609	0.698963	Muscle_Skeletal
EUR-like	ENSG00000179344.16	HLA-DQB1	-0.937122	-0.00313436	0.348696	0.698963	Muscle_Skeletal
EUR-like	ENSG00000101365.20	IDH3B	0.936494	0.00932654	0.349019	0.69925	Muscle_Skeletal
EUR-like	ENSG00000149269.9	PAK1	0.936162	0.0133884	0.34919	0.69925	Muscle_Skeletal
EUR-like	ENSG00000104450.12	SPAG1	0.936135	0.00937074	0.349204	0.69925	Muscle_Skeletal
EUR-like	ENSG00000011638.10	TMEM159	-0.936073	-0.0408902	0.349236	0.69925	Muscle_Skeletal
EUR-like	ENSG00000197879.14	MYO1C	-0.935945	-0.0319189	0.349301	0.69925	Muscle_Skeletal
EUR-like	ENSG00000172638.12	EFEMP2	0.935077	0.0185354	0.349749	0.699868	Muscle_Skeletal
EUR-like	ENSG00000164047.4	CAMP	0.934987	0.0231909	0.349795	0.699868	Muscle_Skeletal
EUR-like	ENSG00000174780.15	SRP72	0.934644	0.0255704	0.349972	0.699985	Muscle_Skeletal
EUR-like	ENSG00000179833.4	SERTAD2	0.934151	0.0301545	0.350226	0.699985	Muscle_Skeletal
EUR-like	ENSG00000196312.12	MFSD14C	0.934073	0.0227013	0.350266	0.699985	Muscle_Skeletal
EUR-like	ENSG00000112304.10	ACOT13	-0.934034	-0.0155837	0.350286	0.699985	Muscle_Skeletal
EUR-like	ENSG00000127083.7	OMD	0.933917	0.0219138	0.350347	0.699985	Muscle_Skeletal
EUR-like	ENSG00000162769.12	FLVCR1	0.933661	0.0116228	0.350479	0.699985	Muscle_Skeletal
EUR-like	ENSG00000143412.9	ANXA9	-0.933617	-0.0111336	0.350501	0.699985	Muscle_Skeletal
EUR-like	ENSG00000174483.19	BBS1	-0.932952	-0.0156159	0.350845	0.700485	Muscle_Skeletal
EUR-like	ENSG00000069424.14	KCNAB2	0.932741	0.025175	0.350954	0.700518	Muscle_Skeletal
EUR-like	ENSG00000259495.2	RP11-210M15.2	0.932415	0.00893643	0.351122	0.70067	Muscle_Skeletal
EUR-like	ENSG00000180660.7	MAB21L1	0.932174	0.0144121	0.351247	0.700733	Muscle_Skeletal
EUR-like	ENSG00000128652.11	HOXD3	0.931991	0.0192646	0.351341	0.700737	Muscle_Skeletal
EUR-like	ENSG00000171791.12	BCL2	0.931718	0.0409107	0.351482	0.700752	Muscle_Skeletal
EUR-like	ENSG00000178301.3	AQP11	-0.931617	-0.0122855	0.351534	0.700752	Muscle_Skeletal
EUR-like	ENSG00000133067.17	LGR6	0.93133	0.0310851	0.351683	0.700863	Muscle_Skeletal
EUR-like	ENSG00000106603.18	COA1	0.930751	0.0166158	0.351983	0.701102	Muscle_Skeletal
EUR-like	ENSG00000267194.1	RP1-193H18.2	0.93074	0.0117757	0.351988	0.701102	Muscle_Skeletal
EUR-like	ENSG00000241837.6	ATP5O	-0.929766	-0.0437315	0.352492	0.701561	Muscle_Skeletal
EUR-like	ENSG00000267680.5	ZNF224	-0.929721	-0.0689548	0.352515	0.701561	Muscle_Skeletal
EUR-like	ENSG00000142166.12	IFNAR1	0.929595	0.0154315	0.352581	0.701561	Muscle_Skeletal
EUR-like	ENSG00000100483.13	VCPKMT	0.929579	0.00767396	0.352589	0.701561	Muscle_Skeletal
EUR-like	ENSG00000056558.10	TRAF1	0.929364	0.0108842	0.3527	0.701597	Muscle_Skeletal
EUR-like	ENSG00000137720.7	C11orf1	0.928841	0.0159807	0.352972	0.701952	Muscle_Skeletal
EUR-like	ENSG00000122756.14	CNTFR	0.927213	0.0469128	0.353816	0.703447	Muscle_Skeletal
EUR-like	ENSG00000130997.16	POLN	-0.926338	-0.0746721	0.35427	0.703664	Muscle_Skeletal
EUR-like	ENSG00000249464.5	LINC01091	0.926327	0.0224189	0.354276	0.703664	Muscle_Skeletal
EUR-like	ENSG00000177054.13	ZDHHC13	-0.92627	-0.0499332	0.354306	0.703664	Muscle_Skeletal
EUR-like	ENSG00000188051.6	TMEM221	0.92609	0.00693721	0.354399	0.703664	Muscle_Skeletal
EUR-like	ENSG00000105887.10	MTPN	0.925823	0.0145177	0.354538	0.703664	Muscle_Skeletal
EUR-like	ENSG00000169752.16	NRG4	-0.925777	-0.0353368	0.354562	0.703664	Muscle_Skeletal
EUR-like	ENSG00000115252.18	PDE1A	0.925748	0.0358994	0.354577	0.703664	Muscle_Skeletal
EUR-like	ENSG00000140950.15	TLDC1	-0.924834	-0.0139905	0.355052	0.704423	Muscle_Skeletal
EUR-like	ENSG00000105538.9	RASIP1	0.924289	0.0315717	0.355336	0.704801	Muscle_Skeletal
EUR-like	ENSG00000171766.15	GATM	0.923911	0.00677555	0.355533	0.705006	Muscle_Skeletal
EUR-like	ENSG00000175137.10	SH3BP5L	0.92334	0.0528998	0.35583	0.705411	Muscle_Skeletal
EUR-like	ENSG00000152192.7	POU4F1	-0.922869	-0.0116514	0.356076	0.705713	Muscle_Skeletal
EUR-like	ENSG00000234665.8	RP11-262H14.3	-0.922562	-0.00810407	0.356236	0.705731	Muscle_Skeletal
EUR-like	ENSG00000260257.2	RP5-1085F17.3	-0.922493	-0.0271827	0.356272	0.705731	Muscle_Skeletal
EUR-like	ENSG00000272079.2	LA16c-380H5.5	-0.921858	-0.00735458	0.356603	0.706052	Muscle_Skeletal
EUR-like	ENSG00000001630.15	CYP51A1	0.921625	0.00587671	0.356724	0.706052	Muscle_Skeletal
EUR-like	ENSG00000113360.16	DROSHA	-0.921622	-0.0184066	0.356726	0.706052	Muscle_Skeletal
EUR-like	ENSG00000130202.9	NECTIN2	-0.921232	-0.0133276	0.356929	0.706052	Muscle_Skeletal
EUR-like	ENSG00000168497.4	SDPR	0.920991	0.0487052	0.357055	0.706052	Muscle_Skeletal
EUR-like	ENSG00000139546.10	TARBP2	0.920697	0.0600976	0.357209	0.706052	Muscle_Skeletal
EUR-like	ENSG00000129534.13	MIS18BP1	0.920447	0.00929359	0.357339	0.706052	Muscle_Skeletal
EUR-like	ENSG00000106771.12	TMEM245	-0.92041	-0.0203064	0.357359	0.706052	Muscle_Skeletal
EUR-like	ENSG00000065000.15	AP3D1	0.920409	0.045083	0.357359	0.706052	Muscle_Skeletal
EUR-like	ENSG00000152558.14	TMEM123	0.920394	0.0131039	0.357367	0.706052	Muscle_Skeletal
EUR-like	ENSG00000174586.10	ZNF497	-0.919991	-0.0244422	0.357578	0.706283	Muscle_Skeletal
EUR-like	ENSG00000125868.15	DSTN	0.919507	0.0218596	0.35783	0.706598	Muscle_Skeletal
EUR-like	ENSG00000122863.5	CHST3	0.919117	0.0228373	0.358035	0.706817	Muscle_Skeletal
EUR-like	ENSG00000085831.15	TTC39A	0.917763	0.035848	0.358743	0.70803	Muscle_Skeletal
EUR-like	ENSG00000278765.1	RP5-890E16.5	0.917185	0.0152856	0.359046	0.70811	Muscle_Skeletal
EUR-like	ENSG00000145476.15	CYP4V2	-0.917183	-0.0038066	0.359047	0.70811	Muscle_Skeletal
EUR-like	ENSG00000197302.10	ZNF720	-0.91715	-0.0174657	0.359064	0.70811	Muscle_Skeletal
EUR-like	ENSG00000101460.12	MAP1LC3A	-0.916751	-0.0183965	0.359273	0.708338	Muscle_Skeletal
EUR-like	ENSG00000256061.7	DYX1C1	-0.916254	-0.0177521	0.359534	0.708507	Muscle_Skeletal
EUR-like	ENSG00000178229.7	ZNF543	-0.916086	-0.0187174	0.359622	0.708507	Muscle_Skeletal
EUR-like	ENSG00000140009.18	ESR2	0.916051	0.0122443	0.35964	0.708507	Muscle_Skeletal
EUR-like	ENSG00000178295.14	GEN1	0.915694	0.00502098	0.359828	0.708545	Muscle_Skeletal
EUR-like	ENSG00000088882.7	CPXM1	0.915499	0.0247319	0.35993	0.708545	Muscle_Skeletal
EUR-like	ENSG00000124116.18	WFDC3	-0.915478	-0.00622835	0.359941	0.708545	Muscle_Skeletal
EUR-like	ENSG00000101474.11	APMAP	-0.914981	-0.0680687	0.360201	0.708725	Muscle_Skeletal
EUR-like	ENSG00000175106.16	TVP23C	0.914947	0.022552	0.36022	0.708725	Muscle_Skeletal
EUR-like	ENSG00000130734.9	ATG4D	0.914406	0.0364837	0.360503	0.708808	Muscle_Skeletal
EUR-like	ENSG00000125485.17	DDX31	-0.914212	-0.0143243	0.360606	0.708808	Muscle_Skeletal
EUR-like	ENSG00000133619.17	KRBA1	0.914196	0.0251849	0.360614	0.708808	Muscle_Skeletal
EUR-like	ENSG00000272316.1	XXbac-BPGBPG55C20.2	0.914153	0.00835273	0.360636	0.708808	Muscle_Skeletal
EUR-like	ENSG00000198270.12	TMEM116	-0.913143	-0.00636347	0.361167	0.709503	Muscle_Skeletal
EUR-like	ENSG00000111832.12	RWDD1	-0.912949	-0.01042	0.361269	0.709503	Muscle_Skeletal
EUR-like	ENSG00000167881.14	SRP68	-0.912945	-0.0264181	0.361271	0.709503	Muscle_Skeletal
EUR-like	ENSG00000261175.5	LINC02188	0.912411	0.00297015	0.361552	0.70987	Muscle_Skeletal
EUR-like	ENSG00000142233.11	NTN5	0.911253	0.00931639	0.362162	0.710604	Muscle_Skeletal
EUR-like	ENSG00000198046.11	ZNF667	-0.911209	-0.00724515	0.362185	0.710604	Muscle_Skeletal
EUR-like	ENSG00000169189.16	NSMCE1	-0.9111	-0.0224412	0.362243	0.710604	Muscle_Skeletal
EUR-like	ENSG00000135312.6	HTR1B	0.910988	0.050967	0.362302	0.710604	Muscle_Skeletal
EUR-like	ENSG00000121892.14	PDS5A	0.910342	0.0630869	0.362642	0.710779	Muscle_Skeletal
EUR-like	ENSG00000176681.14	LRRC37A	0.910321	0.00267836	0.362653	0.710779	Muscle_Skeletal
EUR-like	ENSG00000273344.1	PAXIP1-AS1	-0.910139	-0.0114906	0.362749	0.710779	Muscle_Skeletal
EUR-like	ENSG00000114062.18	UBE3A	-0.910105	-0.0358136	0.362767	0.710779	Muscle_Skeletal
EUR-like	ENSG00000215845.10	TSTD1	0.909456	0.0108694	0.36311	0.711119	Muscle_Skeletal
EUR-like	ENSG00000112685.13	EXOC2	-0.909374	-0.0086426	0.363153	0.711119	Muscle_Skeletal
EUR-like	ENSG00000273033.2	LINC02035	0.909145	0.0227939	0.363274	0.711119	Muscle_Skeletal
EUR-like	ENSG00000245937.7	LINC01184	-0.909063	-0.00499052	0.363317	0.711119	Muscle_Skeletal
EUR-like	ENSG00000161203.13	AP2M1	-0.908117	-0.0148377	0.363817	0.711913	Muscle_Skeletal
EUR-like	ENSG00000188690.12	UROS	0.907925	0.00713231	0.363918	0.711927	Muscle_Skeletal
EUR-like	ENSG00000273449.1	RP11-218F10.3	0.907383	0.00542122	0.364204	0.712268	Muscle_Skeletal
EUR-like	ENSG00000162694.13	EXTL2	-0.907239	-0.0654492	0.36428	0.712268	Muscle_Skeletal
EUR-like	ENSG00000145819.15	ARHGAP26	0.906295	0.0256125	0.36478	0.71306	Muscle_Skeletal
EUR-like	ENSG00000115486.11	GGCX	0.905826	0.010002	0.365028	0.713361	Muscle_Skeletal
EUR-like	ENSG00000234444.9	ZNF736	-0.905242	-0.00555677	0.365337	0.713781	Muscle_Skeletal
EUR-like	ENSG00000177697.17	CD151	-0.904324	-0.0061252	0.365824	0.714441	Muscle_Skeletal
EUR-like	ENSG00000153551.13	CMTM7	-0.90396	-0.0196036	0.366016	0.714441	Muscle_Skeletal
EUR-like	ENSG00000183571.10	PGPEP1L	-0.903909	-0.00747048	0.366044	0.714441	Muscle_Skeletal
EUR-like	ENSG00000166851.14	PLK1	-0.903881	-0.0315469	0.366058	0.714441	Muscle_Skeletal
EUR-like	ENSG00000142453.11	CARM1	-0.903714	-0.0148332	0.366147	0.714441	Muscle_Skeletal
EUR-like	ENSG00000169203.16	NPIPB12	0.903354	0.00954203	0.366338	0.714629	Muscle_Skeletal
EUR-like	ENSG00000138449.10	SLC40A1	0.903173	0.0168406	0.366434	0.714632	Muscle_Skeletal
EUR-like	ENSG00000165474.5	GJB2	-0.902647	-0.0115681	0.366713	0.714992	Muscle_Skeletal
EUR-like	ENSG00000177000.10	MTHFR	0.901486	0.0149119	0.36733	0.71601	Muscle_Skeletal
EUR-like	ENSG00000184113.9	CLDN5	0.90051	0.0286144	0.367849	0.716305	Muscle_Skeletal
EUR-like	ENSG00000163703.17	CRELD1	0.900341	0.0218182	0.367939	0.716305	Muscle_Skeletal
EUR-like	ENSG00000107554.16	DNMBP	0.900246	0.0165042	0.367989	0.716305	Muscle_Skeletal
EUR-like	ENSG00000167595.14	PROSER3	-0.900166	-0.0246566	0.368032	0.716305	Muscle_Skeletal
EUR-like	ENSG00000197217.12	ENTPD4	0.900035	0.0283737	0.368101	0.716305	Muscle_Skeletal
EUR-like	ENSG00000088367.21	EPB41L1	-0.900021	-0.0515931	0.368109	0.716305	Muscle_Skeletal
EUR-like	ENSG00000181274.6	FRAT2	-0.899955	-0.0175195	0.368144	0.716305	Muscle_Skeletal
EUR-like	ENSG00000047188.15	YTHDC2	-0.899298	-0.0397578	0.368494	0.716801	Muscle_Skeletal
EUR-like	ENSG00000183207.13	RUVBL2	0.899051	0.0242268	0.368625	0.716872	Muscle_Skeletal
EUR-like	ENSG00000133460.19	SLC2A11	-0.898719	-0.0121566	0.368802	0.717031	Muscle_Skeletal
EUR-like	ENSG00000267653.1	RP1-193H18.3	0.898134	0.0583895	0.369114	0.717421	Muscle_Skeletal
EUR-like	ENSG00000108509.20	CAMTA2	-0.897987	-0.00867089	0.369192	0.717421	Muscle_Skeletal
EUR-like	ENSG00000267060.5	PTGES3L	0.897458	0.0297382	0.369474	0.717638	Muscle_Skeletal
EUR-like	ENSG00000105991.7	HOXA1	0.897286	0.0101182	0.369566	0.717638	Muscle_Skeletal
EUR-like	ENSG00000146242.8	TPBG	-0.897244	-0.0167269	0.369589	0.717638	Muscle_Skeletal
EUR-like	ENSG00000104763.18	ASAH1	-0.897055	-0.0147323	0.36969	0.71765	Muscle_Skeletal
EUR-like	ENSG00000188026.12	RILPL1	0.895215	0.0186404	0.370672	0.719037	Muscle_Skeletal
EUR-like	ENSG00000197093.10	GAL3ST4	0.895208	0.0170974	0.370676	0.719037	Muscle_Skeletal
EUR-like	ENSG00000105258.8	POLR2I	0.895133	0.0384841	0.370716	0.719037	Muscle_Skeletal
EUR-like	ENSG00000114554.11	PLXNA1	-0.895005	-0.0442611	0.370784	0.719037	Muscle_Skeletal
EUR-like	ENSG00000154760.13	SLFN13	0.894726	0.0161331	0.370934	0.719142	Muscle_Skeletal
EUR-like	ENSG00000040608.13	RTN4R	-0.894243	-0.0233248	0.371192	0.719457	Muscle_Skeletal
EUR-like	ENSG00000095203.14	EPB41L4B	-0.893717	-0.0126917	0.371474	0.719818	Muscle_Skeletal
EUR-like	ENSG00000278607.1	RP11-405M12.3	-0.89354	-0.0100765	0.371568	0.719818	Muscle_Skeletal
EUR-like	ENSG00000103496.14	STX4	-0.893198	-0.0183758	0.371751	0.719988	Muscle_Skeletal
EUR-like	ENSG00000139192.11	TAPBPL	0.892617	0.00573627	0.372062	0.720266	Muscle_Skeletal
EUR-like	ENSG00000071282.11	LMCD1	-0.892574	-0.0610593	0.372085	0.720266	Muscle_Skeletal
EUR-like	ENSG00000055208.18	TAB2	0.891861	0.0473942	0.372468	0.720657	Muscle_Skeletal
EUR-like	ENSG00000119787.13	ATL2	-0.891793	-0.0140488	0.372504	0.720657	Muscle_Skeletal
EUR-like	ENSG00000183114.7	FAM43B	0.891581	0.0110731	0.372617	0.720657	Muscle_Skeletal
EUR-like	ENSG00000149499.11	EML3	-0.891317	-0.022179	0.372759	0.720657	Muscle_Skeletal
EUR-like	ENSG00000226051.6	ZNF503-AS1	-0.891298	-0.00934685	0.372769	0.720657	Muscle_Skeletal
EUR-like	ENSG00000125779.21	PANK2	0.891132	0.0400679	0.372859	0.720657	Muscle_Skeletal
EUR-like	ENSG00000168702.17	LRP1B	-0.890928	-0.00604262	0.372968	0.720683	Muscle_Skeletal
EUR-like	ENSG00000268658.5	LINC00664	0.890103	0.00665728	0.373411	0.721193	Muscle_Skeletal
EUR-like	ENSG00000156136.9	DCK	0.890081	0.0269031	0.373422	0.721193	Muscle_Skeletal
EUR-like	ENSG00000007062.11	PROM1	-0.888814	-0.015037	0.374103	0.722324	Muscle_Skeletal
EUR-like	ENSG00000167037.18	SGSM1	-0.888523	-0.00724417	0.374259	0.722441	Muscle_Skeletal
EUR-like	ENSG00000184232.8	OAF	0.88831	0.0129001	0.374374	0.722478	Muscle_Skeletal
EUR-like	ENSG00000204711.8	C9orf135	0.887901	0.0165021	0.374594	0.722717	Muscle_Skeletal
EUR-like	ENSG00000167703.14	SLC43A2	0.88772	0.0189299	0.374691	0.722717	Muscle_Skeletal
EUR-like	ENSG00000171853.15	TRAPPC12	-0.887439	-0.00703451	0.374843	0.722717	Muscle_Skeletal
EUR-like	ENSG00000161996.18	WDR90	-0.887369	-0.0244232	0.37488	0.722717	Muscle_Skeletal
EUR-like	ENSG00000080854.14	IGSF9B	-0.886968	-0.0223254	0.375096	0.722949	Muscle_Skeletal
EUR-like	ENSG00000133872.13	SARAF	0.885903	0.0154965	0.37567	0.72387	Muscle_Skeletal
EUR-like	ENSG00000041802.10	LSG1	-0.885345	-0.0173079	0.37597	0.72397	Muscle_Skeletal
EUR-like	ENSG00000143815.14	LBR	0.885337	0.0212499	0.375975	0.72397	Muscle_Skeletal
EUR-like	ENSG00000157927.16	RADIL	0.885274	0.00395621	0.376009	0.72397	Muscle_Skeletal
EUR-like	ENSG00000003147.17	ICA1	0.884932	0.030057	0.376193	0.724141	Muscle_Skeletal
EUR-like	ENSG00000092140.14	G2E3	-0.88447	-0.0170271	0.376443	0.724436	Muscle_Skeletal
EUR-like	ENSG00000164308.16	ERAP2	-0.8835	-0.00227555	0.376966	0.724926	Muscle_Skeletal
EUR-like	ENSG00000127080.9	IPPK	-0.883475	-0.035977	0.37698	0.724926	Muscle_Skeletal
EUR-like	ENSG00000089177.18	KIF16B	-0.883339	-0.0149443	0.377053	0.724926	Muscle_Skeletal
EUR-like	ENSG00000178719.16	GRINA	-0.883158	-0.0118742	0.377151	0.724926	Muscle_Skeletal
EUR-like	ENSG00000113638.13	TTC33	0.883111	0.0345274	0.377176	0.724926	Muscle_Skeletal
EUR-like	ENSG00000243480.7	AMY2A	-0.88287	-0.0101397	0.377306	0.724992	Muscle_Skeletal
EUR-like	ENSG00000268751.1	SCGB1B2P	0.882645	0.00937759	0.377428	0.725042	Muscle_Skeletal
EUR-like	ENSG00000105793.15	GTPBP10	0.882342	0.0184783	0.377592	0.725117	Muscle_Skeletal
EUR-like	ENSG00000124406.16	ATP8A1	0.882181	0.00653924	0.377679	0.725117	Muscle_Skeletal
EUR-like	ENSG00000271967.1	RP11-134K13.4	0.88204	0.0109482	0.377755	0.725117	Muscle_Skeletal
EUR-like	ENSG00000153294.11	ADGRF4	0.881441	0.0041112	0.378079	0.725555	Muscle_Skeletal
EUR-like	ENSG00000164754.14	RAD21	-0.881123	-0.0243479	0.378251	0.725701	Muscle_Skeletal
EUR-like	ENSG00000164414.17	SLC35A1	-0.880766	-0.0125015	0.378445	0.725888	Muscle_Skeletal
EUR-like	ENSG00000142657.20	PGD	-0.880427	-0.00500811	0.378628	0.726056	Muscle_Skeletal
EUR-like	ENSG00000132182.11	NUP210	0.879973	0.0145221	0.378874	0.726185	Muscle_Skeletal
EUR-like	ENSG00000197142.10	ACSL5	0.879948	0.0591413	0.378887	0.726185	Muscle_Skeletal
EUR-like	ENSG00000116857.16	TMEM9	-0.879655	-0.020021	0.379046	0.726305	Muscle_Skeletal
EUR-like	ENSG00000079332.14	SAR1A	-0.878515	-0.0170609	0.379664	0.727305	Muscle_Skeletal
EUR-like	ENSG00000164929.16	BAALC	0.878301	0.0132478	0.379781	0.727344	Muscle_Skeletal
EUR-like	ENSG00000184363.9	PKP3	-0.877773	-0.00927102	0.380067	0.727574	Muscle_Skeletal
EUR-like	ENSG00000236209.1	AC104135.2	-0.877725	-0.00348064	0.380093	0.727574	Muscle_Skeletal
EUR-like	ENSG00000158796.16	DEDD	0.87721	0.0392147	0.380372	0.727837	Muscle_Skeletal
EUR-like	ENSG00000114942.13	EEF1B2	-0.877031	-0.038342	0.38047	0.727837	Muscle_Skeletal
EUR-like	ENSG00000140859.15	KIFC3	0.87694	0.0258842	0.380519	0.727837	Muscle_Skeletal
EUR-like	ENSG00000175643.8	RMI2	0.876761	0.0045363	0.380616	0.727838	Muscle_Skeletal
EUR-like	ENSG00000084090.13	STARD7	-0.876162	-0.0529042	0.380942	0.728205	Muscle_Skeletal
EUR-like	ENSG00000042317.16	SPATA7	-0.876054	-0.00912723	0.381001	0.728205	Muscle_Skeletal
EUR-like	ENSG00000174529.7	TMEM81	0.875535	0.0229515	0.381283	0.728498	Muscle_Skeletal
EUR-like	ENSG00000165650.11	PDZD8	-0.875418	-0.00844592	0.381346	0.728498	Muscle_Skeletal
EUR-like	ENSG00000182054.9	IDH2	0.874601	0.0296554	0.381791	0.72911	Muscle_Skeletal
EUR-like	ENSG00000221838.9	AP4M1	-0.874475	-0.0306815	0.38186	0.72911	Muscle_Skeletal
EUR-like	ENSG00000174721.9	FGFBP3	0.873736	0.0322619	0.382262	0.729509	Muscle_Skeletal
EUR-like	ENSG00000110455.13	ACCS	0.873702	0.0040193	0.38228	0.729509	Muscle_Skeletal
EUR-like	ENSG00000261863.1	LINC01996	0.87356	0.0155593	0.382358	0.729509	Muscle_Skeletal
EUR-like	ENSG00000013810.18	TACC3	0.87323	0.0069461	0.382538	0.729668	Muscle_Skeletal
EUR-like	ENSG00000134440.11	NARS	-0.872845	-0.0150153	0.382748	0.729781	Muscle_Skeletal
EUR-like	ENSG00000164520.11	RAET1E	0.872767	0.0171299	0.38279	0.729781	Muscle_Skeletal
EUR-like	ENSG00000124104.18	SNX21	0.872231	0.0133546	0.383082	0.730154	Muscle_Skeletal
EUR-like	ENSG00000140104.13	C14orf79	0.872023	0.00797841	0.383196	0.730186	Muscle_Skeletal
EUR-like	ENSG00000177030.16	DEAF1	-0.871781	-0.0229013	0.383328	0.730254	Muscle_Skeletal
EUR-like	ENSG00000111341.9	MGP	0.871522	0.0336687	0.383469	0.730339	Muscle_Skeletal
EUR-like	ENSG00000163697.16	APBB2	-0.870204	-0.0169925	0.384189	0.731526	Muscle_Skeletal
EUR-like	ENSG00000162545.5	CAMK2N1	-0.86965	-0.011795	0.384492	0.731918	Muscle_Skeletal
EUR-like	ENSG00000144711.13	IQSEC1	0.869011	0.0300542	0.384841	0.732106	Muscle_Skeletal
EUR-like	ENSG00000167723.14	TRPV3	-0.868977	-0.00362252	0.38486	0.732106	Muscle_Skeletal
EUR-like	ENSG00000110665.11	C11orf21	0.868837	0.0269779	0.384936	0.732106	Muscle_Skeletal
EUR-like	ENSG00000160285.14	LSS	-0.868649	-0.00918595	0.385039	0.732106	Muscle_Skeletal
EUR-like	ENSG00000259685.2	CTD-2315E11.1	-0.868584	-0.0161842	0.385075	0.732106	Muscle_Skeletal
EUR-like	ENSG00000272047.1	GTF2H5	0.868075	0.0216916	0.385353	0.732452	Muscle_Skeletal
EUR-like	ENSG00000123179.13	EBPL	0.867469	0.00641342	0.385685	0.732664	Muscle_Skeletal
EUR-like	ENSG00000134049.5	IER3IP1	0.867358	0.0402902	0.385746	0.732664	Muscle_Skeletal
EUR-like	ENSG00000119616.11	FCF1	0.86734	0.0193527	0.385756	0.732664	Muscle_Skeletal
EUR-like	ENSG00000105245.9	NUMBL	0.867066	0.0203615	0.385906	0.732766	Muscle_Skeletal
EUR-like	ENSG00000136643.11	RPS6KC1	0.866729	0.0375671	0.38609	0.732875	Muscle_Skeletal
EUR-like	ENSG00000119718.10	EIF2B2	0.866499	0.00914182	0.386217	0.732875	Muscle_Skeletal
EUR-like	ENSG00000198680.4	TUSC1	0.866382	0.00733501	0.386281	0.732875	Muscle_Skeletal
EUR-like	ENSG00000143543.14	JTB	-0.866114	-0.0682141	0.386428	0.732875	Muscle_Skeletal
EUR-like	ENSG00000189266.11	PNRC2	-0.866077	-0.0212429	0.386448	0.732875	Muscle_Skeletal
EUR-like	ENSG00000144043.11	TEX261	0.86542	0.0115514	0.386808	0.733057	Muscle_Skeletal
EUR-like	ENSG00000104341.16	LAPTM4B	-0.86506	-0.00941591	0.387006	0.733057	Muscle_Skeletal
EUR-like	ENSG00000150316.11	CWC15	-0.864961	-0.0132423	0.38706	0.733057	Muscle_Skeletal
EUR-like	ENSG00000155666.11	KDM8	-0.86495	-0.0312841	0.387066	0.733057	Muscle_Skeletal
EUR-like	ENSG00000061794.12	MRPS35	-0.864876	-0.0330793	0.387107	0.733057	Muscle_Skeletal
EUR-like	ENSG00000184056.14	VPS33B	-0.864798	-0.0198514	0.387149	0.733057	Muscle_Skeletal
EUR-like	ENSG00000065609.14	SNAP91	-0.864666	-0.00851565	0.387222	0.733057	Muscle_Skeletal
EUR-like	ENSG00000182636.5	NDN	0.863894	0.0111189	0.387646	0.733485	Muscle_Skeletal
EUR-like	ENSG00000172243.17	CLEC7A	0.863507	0.0219452	0.387859	0.733485	Muscle_Skeletal
EUR-like	ENSG00000128606.12	LRRC17	0.863415	0.0158032	0.387909	0.733485	Muscle_Skeletal
EUR-like	ENSG00000129219.13	PLD2	0.863369	0.0108035	0.387935	0.733485	Muscle_Skeletal
EUR-like	ENSG00000165118.14	C9orf64	0.863222	0.0340452	0.388015	0.733485	Muscle_Skeletal
EUR-like	ENSG00000105072.8	C19orf44	0.863195	0.0108035	0.38803	0.733485	Muscle_Skeletal
EUR-like	ENSG00000168228.14	ZCCHC4	-0.862258	-0.00820378	0.388546	0.734276	Muscle_Skeletal
EUR-like	ENSG00000213171.2	LINGO4	-0.861394	-0.00728501	0.389021	0.734789	Muscle_Skeletal
EUR-like	ENSG00000198521.11	ZNF43	0.861274	0.00977485	0.389087	0.734789	Muscle_Skeletal
EUR-like	ENSG00000154781.15	CCDC174	0.861235	0.0080033	0.389109	0.734789	Muscle_Skeletal
EUR-like	ENSG00000270673.1	YTHDF3-AS1	0.860834	0.024959	0.38933	0.735022	Muscle_Skeletal
EUR-like	ENSG00000111670.14	GNPTAB	0.860645	0.0298325	0.389434	0.735035	Muscle_Skeletal
EUR-like	ENSG00000184014.7	DENND5A	-0.859871	-0.0232844	0.38986	0.735657	Muscle_Skeletal
EUR-like	ENSG00000136521.12	NDUFB5	-0.85897	-0.0733683	0.390357	0.736096	Muscle_Skeletal
EUR-like	ENSG00000116194.12	ANGPTL1	0.858932	0.0102177	0.390378	0.736096	Muscle_Skeletal
EUR-like	ENSG00000128596.16	CCDC136	-0.858811	-0.0106886	0.390445	0.736096	Muscle_Skeletal
EUR-like	ENSG00000204130.12	RUFY2	0.858744	0.0163472	0.390482	0.736096	Muscle_Skeletal
EUR-like	ENSG00000198039.11	ZNF273	0.858214	0.00882384	0.390774	0.736463	Muscle_Skeletal
EUR-like	ENSG00000112877.7	CEP72	0.857985	0.0266378	0.390901	0.736518	Muscle_Skeletal
EUR-like	ENSG00000266904.5	LINC00663	0.857687	0.00962368	0.391065	0.736644	Muscle_Skeletal
EUR-like	ENSG00000090686.15	USP48	-0.857492	-0.0340016	0.391173	0.736664	Muscle_Skeletal
EUR-like	ENSG00000113594.9	LIFR	0.857271	0.0123917	0.391295	0.73671	Muscle_Skeletal
EUR-like	ENSG00000115947.13	ORC4	0.856854	0.0161923	0.391525	0.73696	Muscle_Skeletal
EUR-like	ENSG00000164934.13	DCAF13	0.856671	0.0162718	0.391627	0.736967	Muscle_Skeletal
EUR-like	ENSG00000163069.12	SGCB	-0.856168	-0.0790375	0.391905	0.737189	Muscle_Skeletal
EUR-like	ENSG00000168792.4	ABHD15	-0.855988	-0.0191595	0.392005	0.737189	Muscle_Skeletal
EUR-like	ENSG00000236255.1	AC009404.2	0.855929	0.0183381	0.392037	0.737189	Muscle_Skeletal
EUR-like	ENSG00000150201.14	FXYD4	-0.855172	-0.0247476	0.392456	0.73741	Muscle_Skeletal
EUR-like	ENSG00000163918.10	RFC4	0.855169	0.0132616	0.392458	0.73741	Muscle_Skeletal
EUR-like	ENSG00000271646.1	RP11-326I11.3	0.855161	0.0282091	0.392462	0.73741	Muscle_Skeletal
EUR-like	ENSG00000159399.9	HK2	0.854659	0.0361213	0.39274	0.73741	Muscle_Skeletal
EUR-like	ENSG00000173113.6	TRMT112	0.8545	0.0106093	0.392828	0.73741	Muscle_Skeletal
EUR-like	ENSG00000138378.17	STAT4	-0.854362	-0.00562932	0.392904	0.73741	Muscle_Skeletal
EUR-like	ENSG00000189337.16	KAZN	-0.853859	-0.0315003	0.393183	0.73741	Muscle_Skeletal
EUR-like	ENSG00000135211.5	TMEM60	-0.853854	-0.00870396	0.393186	0.73741	Muscle_Skeletal
EUR-like	ENSG00000147912.12	FBXO10	0.853841	0.0155228	0.393193	0.73741	Muscle_Skeletal
EUR-like	ENSG00000037637.10	FBXO42	-0.853808	-0.0208924	0.393212	0.73741	Muscle_Skeletal
EUR-like	ENSG00000159387.7	IRX6	0.85378	0.00930659	0.393227	0.73741	Muscle_Skeletal
EUR-like	ENSG00000271420.1	RP5-1057J7.7	0.853557	0.0142043	0.39335	0.737459	Muscle_Skeletal
EUR-like	ENSG00000213906.9	LTB4R2	0.852777	0.0265335	0.393783	0.737887	Muscle_Skeletal
EUR-like	ENSG00000141580.15	WDR45B	0.852522	0.0100806	0.393925	0.737887	Muscle_Skeletal
EUR-like	ENSG00000128928.8	IVD	0.852494	0.00622816	0.39394	0.737887	Muscle_Skeletal
EUR-like	ENSG00000176222.8	ZNF404	-0.852296	-0.00598223	0.39405	0.737887	Muscle_Skeletal
EUR-like	ENSG00000158714.10	SLAMF8	-0.85223	-0.0125981	0.394087	0.737887	Muscle_Skeletal
EUR-like	ENSG00000143553.10	SNAPIN	-0.85209	-0.033803	0.394164	0.737887	Muscle_Skeletal
EUR-like	ENSG00000154553.13	PDLIM3	0.851447	0.0233945	0.394521	0.738275	Muscle_Skeletal
EUR-like	ENSG00000167653.4	PSCA	0.851365	0.0233895	0.394566	0.738275	Muscle_Skeletal
EUR-like	ENSG00000136147.17	PHF11	0.850754	0.00728466	0.394906	0.738727	Muscle_Skeletal
EUR-like	ENSG00000271553.1	RP11-274B21.10	0.850212	0.0133122	0.395207	0.738991	Muscle_Skeletal
EUR-like	ENSG00000149218.4	ENDOD1	-0.850149	-0.0356492	0.395242	0.738991	Muscle_Skeletal
EUR-like	ENSG00000115523.16	GNLY	0.849179	0.0163823	0.395781	0.739816	Muscle_Skeletal
EUR-like	ENSG00000135437.9	RDH5	-0.848273	-0.00882108	0.396286	0.74008	Muscle_Skeletal
EUR-like	ENSG00000164089.8	ETNPPL	-0.848192	-0.0214221	0.396331	0.74008	Muscle_Skeletal
EUR-like	ENSG00000157895.11	C12orf43	-0.848007	-0.0104951	0.396434	0.74008	Muscle_Skeletal
EUR-like	ENSG00000246430.6	LINC00968	0.847878	0.0224685	0.396506	0.74008	Muscle_Skeletal
EUR-like	ENSG00000104472.9	CHRAC1	-0.847867	-0.00819628	0.396512	0.74008	Muscle_Skeletal
EUR-like	ENSG00000155324.9	GRAMD3	0.847845	0.02075	0.396524	0.74008	Muscle_Skeletal
EUR-like	ENSG00000163297.16	ANTXR2	-0.847696	-0.017601	0.396608	0.74008	Muscle_Skeletal
EUR-like	ENSG00000100784.10	RPS6KA5	-0.847391	-0.0169335	0.396777	0.740089	Muscle_Skeletal
EUR-like	ENSG00000157315.4	TMED6	0.847336	0.00898082	0.396808	0.740089	Muscle_Skeletal
EUR-like	ENSG00000143194.12	MAEL	0.846778	0.00465152	0.397119	0.740249	Muscle_Skeletal
EUR-like	ENSG00000160886.13	LY6K	0.846727	0.00563524	0.397147	0.740249	Muscle_Skeletal
EUR-like	ENSG00000124786.9	SLC35B3	-0.846415	-0.0122495	0.397322	0.740249	Muscle_Skeletal
EUR-like	ENSG00000113361.12	CDH6	0.846306	0.0142125	0.397382	0.740249	Muscle_Skeletal
EUR-like	ENSG00000091947.9	TMEM101	0.845961	0.0120964	0.397575	0.740249	Muscle_Skeletal
EUR-like	ENSG00000121578.12	B4GALT4	-0.845874	-0.0224373	0.397623	0.740249	Muscle_Skeletal
EUR-like	ENSG00000089916.17	GPATCH2L	0.845682	0.043882	0.39773	0.740249	Muscle_Skeletal
EUR-like	ENSG00000130640.13	TUBGCP2	0.845574	0.0448546	0.39779	0.740249	Muscle_Skeletal
EUR-like	ENSG00000130204.12	TOMM40	0.845362	0.0535209	0.397909	0.740249	Muscle_Skeletal
EUR-like	ENSG00000204152.10	TIMM23B	-0.845345	-0.0154773	0.397918	0.740249	Muscle_Skeletal
EUR-like	ENSG00000178163.7	ZNF518B	-0.845251	-0.0489211	0.397971	0.740249	Muscle_Skeletal
EUR-like	ENSG00000187513.8	GJA4	0.844581	0.0141348	0.398345	0.740763	Muscle_Skeletal
EUR-like	ENSG00000100852.12	ARHGAP5	-0.844375	-0.0220422	0.39846	0.740795	Muscle_Skeletal
EUR-like	ENSG00000152133.14	GPATCH11	0.844176	0.0254276	0.398571	0.740819	Muscle_Skeletal
EUR-like	ENSG00000176678.5	FOXL1	0.843756	0.00572864	0.398806	0.740918	Muscle_Skeletal
EUR-like	ENSG00000185442.12	FAM174B	0.843467	0.0142434	0.398967	0.740918	Muscle_Skeletal
EUR-like	ENSG00000168385.17	2025-09-02	0.843423	0.00501956	0.398992	0.740918	Muscle_Skeletal
EUR-like	ENSG00000160396.8	HIPK4	-0.843246	-0.0363221	0.399091	0.740918	Muscle_Skeletal
EUR-like	ENSG00000117500.12	TMED5	-0.843115	-0.0222518	0.399164	0.740918	Muscle_Skeletal
EUR-like	ENSG00000187049.9	TMEM216	-0.842888	-0.00830817	0.399291	0.740918	Muscle_Skeletal
EUR-like	ENSG00000121289.17	CEP89	-0.842758	-0.016392	0.399364	0.740918	Muscle_Skeletal
EUR-like	ENSG00000167565.12	SERTAD3	-0.842679	-0.00942265	0.399408	0.740918	Muscle_Skeletal
EUR-like	ENSG00000187922.13	LCN10	0.84244	0.0178159	0.399542	0.740984	Muscle_Skeletal
EUR-like	ENSG00000239704.10	CDRT4	0.842034	0.00718262	0.399769	0.741216	Muscle_Skeletal
EUR-like	ENSG00000150672.16	DLG2	-0.841716	-0.0122375	0.399947	0.741216	Muscle_Skeletal
EUR-like	ENSG00000180817.11	PPA1	-0.841692	-0.00412563	0.399961	0.741216	Muscle_Skeletal
EUR-like	ENSG00000178449.8	COX14	0.841457	0.0249455	0.400092	0.741278	Muscle_Skeletal
EUR-like	ENSG00000175287.18	PHYHD1	0.841156	0.00582614	0.400261	0.741409	Muscle_Skeletal
EUR-like	ENSG00000143196.4	DPT	-0.840913	-0.0313311	0.400397	0.741479	Muscle_Skeletal
EUR-like	ENSG00000129151.8	BBOX1	-0.840435	-0.0361873	0.400664	0.741638	Muscle_Skeletal
EUR-like	ENSG00000170464.9	DNAJC18	0.840409	0.00409115	0.400679	0.741638	Muscle_Skeletal
EUR-like	ENSG00000171763.18	SPATA5L1	0.83993	0.00821226	0.400948	0.741847	Muscle_Skeletal
EUR-like	ENSG00000179097.5	HTR1F	0.839858	0.0110173	0.400988	0.741847	Muscle_Skeletal
EUR-like	ENSG00000107537.13	PHYH	0.839457	0.00631569	0.401213	0.742082	Muscle_Skeletal
EUR-like	ENSG00000163946.13	FAM208A	0.838874	0.0175287	0.40154	0.742184	Muscle_Skeletal
EUR-like	ENSG00000155265.10	GOLGA7B	-0.838851	-0.0153196	0.401553	0.742184	Muscle_Skeletal
EUR-like	ENSG00000197555.9	SIPA1L1	-0.838834	-0.0566559	0.401562	0.742184	Muscle_Skeletal
EUR-like	ENSG00000267107.6	PCAT19	0.838027	0.00751924	0.402016	0.742575	Muscle_Skeletal
EUR-like	ENSG00000157538.13	DSCR3	0.837937	0.0408474	0.402066	0.742575	Muscle_Skeletal
EUR-like	ENSG00000172164.13	SNTB1	0.837932	0.0213702	0.402069	0.742575	Muscle_Skeletal
EUR-like	ENSG00000122420.9	PTGFR	-0.837497	-0.0391407	0.402313	0.742656	Muscle_Skeletal
EUR-like	ENSG00000152253.8	SPC25	0.837382	0.00669545	0.402378	0.742656	Muscle_Skeletal
EUR-like	ENSG00000173068.17	BNC2	0.837262	0.00824196	0.402445	0.742656	Muscle_Skeletal
EUR-like	ENSG00000114544.16	SLC41A3	0.837061	0.0104357	0.402558	0.742656	Muscle_Skeletal
EUR-like	ENSG00000204227.4	RING1	0.836912	0.0276067	0.402642	0.742656	Muscle_Skeletal
EUR-like	ENSG00000138095.18	LRPPRC	-0.836806	-0.00956417	0.402702	0.742656	Muscle_Skeletal
EUR-like	ENSG00000198625.12	MDM4	-0.8365	-0.03906	0.402874	0.742793	Muscle_Skeletal
EUR-like	ENSG00000057608.16	GDI2	-0.835809	-0.0216309	0.403262	0.743327	Muscle_Skeletal
EUR-like	ENSG00000130783.13	CCDC62	0.835445	0.0152644	0.403467	0.743524	Muscle_Skeletal
EUR-like	ENSG00000154447.14	SH3RF1	0.835108	0.0441325	0.403657	0.743579	Muscle_Skeletal
EUR-like	ENSG00000271344.1	RP11-274B21.9	-0.835042	-0.0296159	0.403694	0.743579	Muscle_Skeletal
EUR-like	ENSG00000256269.7	HMBS	-0.834853	-0.00975247	0.403801	0.743595	Muscle_Skeletal
EUR-like	ENSG00000119227.7	PIGZ	0.83463	0.0166787	0.403926	0.743644	Muscle_Skeletal
EUR-like	ENSG00000226979.8	LTA	-0.83403	-0.0370903	0.404264	0.743972	Muscle_Skeletal
EUR-like	ENSG00000103196.11	CRISPLD2	-0.833935	-0.0153262	0.404318	0.743972	Muscle_Skeletal
EUR-like	ENSG00000138801.8	PAPSS1	-0.833791	-0.0165007	0.404399	0.743972	Muscle_Skeletal
EUR-like	ENSG00000227124.8	ZNF717	0.833434	0.0160898	0.4046	0.744107	Muscle_Skeletal
EUR-like	ENSG00000172766.18	NAA16	0.833311	0.0127164	0.404669	0.744107	Muscle_Skeletal
EUR-like	ENSG00000135074.15	ADAM19	0.8329	0.0122146	0.404901	0.744353	Muscle_Skeletal
EUR-like	ENSG00000106479.10	ZNF862	-0.832536	-0.0452658	0.405107	0.74449	Muscle_Skeletal
EUR-like	ENSG00000180992.6	MRPL14	-0.832419	-0.0115253	0.405172	0.74449	Muscle_Skeletal
EUR-like	ENSG00000145293.15	ENOPH1	-0.832052	-0.0168282	0.40538	0.744564	Muscle_Skeletal
EUR-like	ENSG00000196152.10	ZNF79	-0.831836	-0.0379183	0.405502	0.744564	Muscle_Skeletal
EUR-like	ENSG00000113716.12	HMGXB3	0.831772	0.0160502	0.405537	0.744564	Muscle_Skeletal
EUR-like	ENSG00000269190.5	FBXO17	-0.831469	-0.0224352	0.405709	0.744564	Muscle_Skeletal
EUR-like	ENSG00000025708.13	TYMP	-0.83116	-0.00974141	0.405883	0.744564	Muscle_Skeletal
EUR-like	ENSG00000164244.20	PRRC1	-0.830883	-0.0184337	0.40604	0.744564	Muscle_Skeletal
EUR-like	ENSG00000091972.18	CD200	0.830874	0.0335985	0.406045	0.744564	Muscle_Skeletal
EUR-like	ENSG00000168522.12	FNTA	0.830863	0.0321453	0.406051	0.744564	Muscle_Skeletal
EUR-like	ENSG00000185518.11	SV2B	-0.83073	-0.00559362	0.406126	0.744564	Muscle_Skeletal
EUR-like	ENSG00000136213.9	CHST12	0.830604	0.0171142	0.406198	0.744564	Muscle_Skeletal
EUR-like	ENSG00000119522.16	DENND1A	0.829785	0.0409814	0.40666	0.745147	Muscle_Skeletal
EUR-like	ENSG00000143167.11	GPA33	0.829693	0.0208283	0.406713	0.745147	Muscle_Skeletal
EUR-like	ENSG00000157833.12	GAREM2	0.829314	0.0120751	0.406927	0.745359	Muscle_Skeletal
EUR-like	ENSG00000075856.11	SART3	-0.828672	-0.684683	0.40729	0.745844	Muscle_Skeletal
EUR-like	ENSG00000169710.8	FASN	-0.828076	-0.00903112	0.407627	0.746281	Muscle_Skeletal
EUR-like	ENSG00000173218.14	VANGL1	-0.827324	-0.00792437	0.408054	0.74688	Muscle_Skeletal
EUR-like	ENSG00000268536.1	AC005523.3	0.826916	0.00723297	0.408285	0.747123	Muscle_Skeletal
EUR-like	ENSG00000163879.10	DNALI1	0.826264	0.00602474	0.408655	0.747455	Muscle_Skeletal
EUR-like	ENSG00000160049.11	DFFA	0.826247	0.0305527	0.408664	0.747455	Muscle_Skeletal
EUR-like	ENSG00000135899.17	SP110	0.825873	0.044886	0.408876	0.747541	Muscle_Skeletal
EUR-like	ENSG00000204792.2	LINC01291	-0.825569	-0.00240089	0.409049	0.747541	Muscle_Skeletal
EUR-like	ENSG00000118922.17	KLF12	-0.825307	-0.0450337	0.409198	0.747541	Muscle_Skeletal
EUR-like	ENSG00000272505.1	RP11-981G7.6	-0.825113	-0.00644206	0.409307	0.747541	Muscle_Skeletal
EUR-like	ENSG00000277149.4	TYW1B	-0.825031	-0.00319263	0.409354	0.747541	Muscle_Skeletal
EUR-like	ENSG00000163002.12	NUP35	0.824644	0.0125284	0.409574	0.747541	Muscle_Skeletal
EUR-like	ENSG00000134283.17	PPHLN1	0.82435	0.014959	0.409741	0.747541	Muscle_Skeletal
EUR-like	ENSG00000128536.15	CDHR3	0.824272	0.0103786	0.409785	0.747541	Muscle_Skeletal
EUR-like	ENSG00000167780.11	SOAT2	0.824263	0.00817759	0.40979	0.747541	Muscle_Skeletal
EUR-like	ENSG00000187474.4	FPR3	0.823986	0.0242664	0.409948	0.747541	Muscle_Skeletal
EUR-like	ENSG00000184206.11	GOLGA6L4	0.82385	0.00347851	0.410025	0.747541	Muscle_Skeletal
EUR-like	ENSG00000064012.21	CASP8	-0.823771	-0.00913577	0.41007	0.747541	Muscle_Skeletal
EUR-like	ENSG00000108349.16	CASC3	0.823764	0.0327919	0.410074	0.747541	Muscle_Skeletal
EUR-like	ENSG00000142303.13	ADAMTS10	-0.823339	-0.0225478	0.410315	0.747541	Muscle_Skeletal
EUR-like	ENSG00000169715.14	MT1E	0.823313	0.00923968	0.41033	0.747541	Muscle_Skeletal
EUR-like	ENSG00000039650.11	PNKP	-0.823215	-0.014367	0.410386	0.747541	Muscle_Skeletal
EUR-like	ENSG00000060656.19	PTPRU	0.823205	0.0107127	0.410391	0.747541	Muscle_Skeletal
EUR-like	ENSG00000172932.14	ANKRD13D	-0.822819	-0.0219183	0.410611	0.747761	Muscle_Skeletal
EUR-like	ENSG00000166847.9	DCTN5	0.822235	0.018732	0.410943	0.747947	Muscle_Skeletal
EUR-like	ENSG00000166261.10	ZNF202	0.822171	0.0214731	0.41098	0.747947	Muscle_Skeletal
EUR-like	ENSG00000152154.10	TMEM178A	0.822118	0.0211192	0.41101	0.747947	Muscle_Skeletal
EUR-like	ENSG00000119979.16	FAM45A	-0.821373	-0.0857878	0.411434	0.748399	Muscle_Skeletal
EUR-like	ENSG00000147894.14	C9orf72	-0.821334	-0.0118729	0.411456	0.748399	Muscle_Skeletal
EUR-like	ENSG00000205177.6	C11orf91	-0.820299	-0.013988	0.412045	0.748742	Muscle_Skeletal
EUR-like	ENSG00000106113.18	CRHR2	0.820166	0.00677346	0.412121	0.748742	Muscle_Skeletal
EUR-like	ENSG00000152779.13	SLC16A12	0.820153	0.0196619	0.412129	0.748742	Muscle_Skeletal
EUR-like	ENSG00000167220.11	HDHD2	0.820106	0.00840822	0.412156	0.748742	Muscle_Skeletal
EUR-like	ENSG00000129467.13	ADCY4	-0.820037	-0.0132379	0.412195	0.748742	Muscle_Skeletal
EUR-like	ENSG00000117748.9	RPA2	0.81996	0.00379987	0.412239	0.748742	Muscle_Skeletal
EUR-like	ENSG00000244005.12	NFS1	0.819425	0.0222838	0.412544	0.749117	Muscle_Skeletal
EUR-like	ENSG00000134709.10	HOOK1	0.81894	0.02237	0.412821	0.749382	Muscle_Skeletal
EUR-like	ENSG00000171217.5	CLDN20	-0.818592	-0.0191072	0.413019	0.749382	Muscle_Skeletal
EUR-like	ENSG00000240038.6	AMY2B	-0.818501	-0.00688639	0.413071	0.749382	Muscle_Skeletal
EUR-like	ENSG00000184887.13	BTBD6	-0.818199	-0.0279113	0.413244	0.749382	Muscle_Skeletal
EUR-like	ENSG00000154485.4	MMP21	-0.81819	-0.00897329	0.413248	0.749382	Muscle_Skeletal
EUR-like	ENSG00000103005.11	USB1	0.818127	0.0447833	0.413285	0.749382	Muscle_Skeletal
EUR-like	ENSG00000183955.12	KMT5A	0.817657	0.0162763	0.413553	0.749689	Muscle_Skeletal
EUR-like	ENSG00000214046.8	SMIM7	-0.81744	-0.0190735	0.413677	0.749734	Muscle_Skeletal
EUR-like	ENSG00000086666.18	ZFAND6	-0.817015	-0.0315262	0.41392	0.749846	Muscle_Skeletal
EUR-like	ENSG00000065243.19	PKN2	0.816985	0.0277766	0.413937	0.749846	Muscle_Skeletal
EUR-like	ENSG00000183287.13	CCBE1	-0.816759	-0.0303751	0.414066	0.7499	Muscle_Skeletal
EUR-like	ENSG00000168890.13	TMEM150A	-0.816421	-0.0276421	0.41426	0.750071	Muscle_Skeletal
EUR-like	ENSG00000100714.15	MTHFD1	-0.816158	-0.0184462	0.41441	0.750163	Muscle_Skeletal
EUR-like	ENSG00000156958.14	GALK2	-0.815708	-0.0237161	0.414667	0.75027	Muscle_Skeletal
EUR-like	ENSG00000141527.16	CARD14	-0.815667	-0.0310188	0.414691	0.75027	Muscle_Skeletal
EUR-like	ENSG00000141401.11	IMPA2	0.81553	0.0174728	0.414769	0.75027	Muscle_Skeletal
EUR-like	ENSG00000116688.16	MFN2	0.815345	0.0417433	0.414875	0.75027	Muscle_Skeletal
EUR-like	ENSG00000083799.17	CYLD	0.815187	0.0434771	0.414965	0.75027	Muscle_Skeletal
EUR-like	ENSG00000260633.1	RP11-375I20.6	-0.814991	-0.00378837	0.415078	0.750295	Muscle_Skeletal
EUR-like	ENSG00000171885.13	AQP4	0.814509	0.0276027	0.415353	0.750614	Muscle_Skeletal
EUR-like	ENSG00000181404.15	WASHC1	0.814273	0.019651	0.415488	0.750678	Muscle_Skeletal
EUR-like	ENSG00000182752.9	PAPPA	0.813465	0.0295663	0.415951	0.750945	Muscle_Skeletal
EUR-like	ENSG00000013374.15	NUB1	-0.813287	-0.0154923	0.416054	0.750945	Muscle_Skeletal
EUR-like	ENSG00000171773.2	NXNL1	-0.813123	-0.00901494	0.416148	0.750945	Muscle_Skeletal
EUR-like	ENSG00000139921.12	TMX1	-0.813001	-0.0091914	0.416218	0.750945	Muscle_Skeletal
EUR-like	ENSG00000247982.6	LINC00926	0.812956	0.00542424	0.416243	0.750945	Muscle_Skeletal
EUR-like	ENSG00000171914.16	TLN2	0.812791	0.0194482	0.416338	0.750945	Muscle_Skeletal
EUR-like	ENSG00000089101.17	CFAP61	0.812691	0.0114242	0.416395	0.750945	Muscle_Skeletal
EUR-like	ENSG00000182446.13	NPLOC4	-0.81263	-0.0240202	0.41643	0.750945	Muscle_Skeletal
EUR-like	ENSG00000130529.15	TRPM4	-0.811576	-0.0139045	0.417035	0.751535	Muscle_Skeletal
EUR-like	ENSG00000213996.12	TM6SF2	0.811551	0.0118721	0.417049	0.751535	Muscle_Skeletal
EUR-like	ENSG00000108465.14	CDK5RAP3	-0.81154	-0.0139475	0.417056	0.751535	Muscle_Skeletal
EUR-like	ENSG00000160685.13	ZBTB7B	-0.811248	-0.0314598	0.417223	0.751658	Muscle_Skeletal
EUR-like	ENSG00000151366.12	NDUFC2	0.811018	0.0308839	0.417355	0.751716	Muscle_Skeletal
EUR-like	ENSG00000114978.17	MOB1A	-0.810692	-0.0159684	0.417543	0.75183	Muscle_Skeletal
EUR-like	ENSG00000182923.16	CEP63	-0.810562	-0.00748714	0.417617	0.75183	Muscle_Skeletal
EUR-like	ENSG00000170915.8	PAQR8	-0.810068	-0.0173631	0.417901	0.752162	Muscle_Skeletal
EUR-like	ENSG00000167178.15	ISLR2	0.809692	0.0107407	0.418117	0.75223	Muscle_Skeletal
EUR-like	ENSG00000170921.15	TANC2	-0.809541	-0.0210121	0.418204	0.75223	Muscle_Skeletal
EUR-like	ENSG00000259345.5	RP11-624L4.1	-0.809358	-0.0183096	0.418309	0.75223	Muscle_Skeletal
EUR-like	ENSG00000070413.19	DGCR2	0.809269	0.00637913	0.41836	0.75223	Muscle_Skeletal
EUR-like	ENSG00000130558.19	OLFM1	-0.808987	-0.0121579	0.418523	0.75223	Muscle_Skeletal
EUR-like	ENSG00000150722.10	PPP1R1C	0.808871	0.0220131	0.418589	0.75223	Muscle_Skeletal
EUR-like	ENSG00000151611.13	MMAA	0.808791	0.00920533	0.418635	0.75223	Muscle_Skeletal
EUR-like	ENSG00000093183.13	SEC22C	-0.808504	-0.00608383	0.418801	0.752349	Muscle_Skeletal
EUR-like	ENSG00000179361.17	ARID3B	0.808088	0.0183908	0.41904	0.752529	Muscle_Skeletal
EUR-like	ENSG00000117593.9	DARS2	0.807984	0.00876104	0.4191	0.752529	Muscle_Skeletal
EUR-like	ENSG00000174473.15	GALNTL6	0.807628	0.0164364	0.419305	0.752545	Muscle_Skeletal
EUR-like	ENSG00000183336.8	BOLA2	-0.807623	-0.00435332	0.419308	0.752545	Muscle_Skeletal
EUR-like	ENSG00000124839.12	RAB17	0.807404	0.0204488	0.419434	0.752592	Muscle_Skeletal
EUR-like	ENSG00000222014.5	RAB6C	0.806552	0.00838468	0.419925	0.753063	Muscle_Skeletal
EUR-like	ENSG00000005187.11	ACSM3	-0.806367	-0.00485985	0.420031	0.753063	Muscle_Skeletal
EUR-like	ENSG00000181450.17	ZNF678	-0.806276	-0.0131091	0.420084	0.753063	Muscle_Skeletal
EUR-like	ENSG00000152234.15	ATP5A1	-0.806257	-0.04369	0.420095	0.753063	Muscle_Skeletal
EUR-like	ENSG00000163162.8	RNF149	-0.806042	-0.00786676	0.420219	0.753108	Muscle_Skeletal
EUR-like	ENSG00000134851.12	TMEM165	-0.80569	-0.020903	0.420421	0.753202	Muscle_Skeletal
EUR-like	ENSG00000112799.8	LY86	-0.80551	-0.0103606	0.420525	0.753202	Muscle_Skeletal
EUR-like	ENSG00000114450.9	GNB4	0.805162	0.0195292	0.420726	0.753202	Muscle_Skeletal
EUR-like	ENSG00000129625.12	REEP5	-0.805112	-0.025425	0.420755	0.753202	Muscle_Skeletal
EUR-like	ENSG00000140678.16	ITGAX	-0.805064	-0.0122212	0.420783	0.753202	Muscle_Skeletal
EUR-like	ENSG00000051009.10	FAM160A2	-0.804489	-0.0232258	0.421115	0.753202	Muscle_Skeletal
EUR-like	ENSG00000261019.1	RP11-111K18.2	0.804425	0.00636738	0.421152	0.753202	Muscle_Skeletal
EUR-like	ENSG00000114770.16	ABCC5	-0.804262	-0.0327097	0.421246	0.753202	Muscle_Skeletal
EUR-like	ENSG00000181408.3	UTS2R	0.804234	0.0328993	0.421262	0.753202	Muscle_Skeletal
EUR-like	ENSG00000182718.16	ANXA2	-0.804225	-0.0420277	0.421267	0.753202	Muscle_Skeletal
EUR-like	ENSG00000172123.12	SLFN12	-0.803984	-0.0141348	0.421406	0.753259	Muscle_Skeletal
EUR-like	ENSG00000170801.9	HTRA3	-0.803824	-0.0108448	0.421499	0.753259	Muscle_Skeletal
EUR-like	ENSG00000119878.5	CRIPT	0.803644	0.0117343	0.421603	0.753267	Muscle_Skeletal
EUR-like	ENSG00000185414.19	MRPL30	0.80336	0.0153942	0.421767	0.753323	Muscle_Skeletal
EUR-like	ENSG00000137714.2	FDX1	0.80318	0.0130633	0.421871	0.753323	Muscle_Skeletal
EUR-like	ENSG00000225975.6	LINC01534	0.802939	0.0158617	0.42201	0.753323	Muscle_Skeletal
EUR-like	ENSG00000244607.5	CCDC13	-0.802901	-0.00848278	0.422032	0.753323	Muscle_Skeletal
EUR-like	ENSG00000139505.11	MTMR6	-0.802486	-0.0088893	0.422272	0.753573	Muscle_Skeletal
EUR-like	ENSG00000189079.15	ARID2	-0.80216	-0.0155216	0.422461	0.753732	Muscle_Skeletal
EUR-like	ENSG00000152684.10	PELO	-0.801891	-0.0161577	0.422616	0.753796	Muscle_Skeletal
EUR-like	ENSG00000183625.14	CCR3	-0.801707	-0.012519	0.422723	0.753796	Muscle_Skeletal
EUR-like	ENSG00000213203.2	GIMAP1	-0.801464	-0.0278893	0.422863	0.753796	Muscle_Skeletal
EUR-like	ENSG00000114378.16	HYAL1	-0.801408	-0.0133596	0.422895	0.753796	Muscle_Skeletal
EUR-like	ENSG00000196151.10	WDSUB1	-0.801215	-0.00302511	0.423007	0.753818	Muscle_Skeletal
EUR-like	ENSG00000274286.1	ADRA2B	0.800644	0.0232971	0.423338	0.753988	Muscle_Skeletal
EUR-like	ENSG00000162073.13	PAQR4	0.800565	0.0483337	0.423384	0.753988	Muscle_Skeletal
EUR-like	ENSG00000109771.15	LRP2BP	0.800534	0.00825523	0.423402	0.753988	Muscle_Skeletal
EUR-like	ENSG00000135111.15	TBX3	-0.800122	-0.0182645	0.42364	0.754235	Muscle_Skeletal
EUR-like	ENSG00000088682.13	COQ9	0.799904	0.0342365	0.423767	0.754283	Muscle_Skeletal
EUR-like	ENSG00000082068.8	WDR70	0.79948	0.0225997	0.424012	0.754542	Muscle_Skeletal
EUR-like	ENSG00000142230.11	SAE1	-0.798727	-0.0132612	0.424449	0.755142	Muscle_Skeletal
EUR-like	ENSG00000102547.18	CAB39L	-0.798434	-0.00646918	0.424619	0.755266	Muscle_Skeletal
EUR-like	ENSG00000102575.10	ACP5	0.798108	0.010421	0.424808	0.755348	Muscle_Skeletal
EUR-like	ENSG00000143226.13	FCGR2A	-0.797764	-0.020459	0.425007	0.755348	Muscle_Skeletal
EUR-like	ENSG00000007933.12	FMO3	-0.797618	-0.00724473	0.425092	0.755348	Muscle_Skeletal
EUR-like	ENSG00000168010.10	ATG16L2	-0.797393	-0.0228442	0.425223	0.755348	Muscle_Skeletal
EUR-like	ENSG00000129244.8	ATP1B2	-0.797332	-0.0139636	0.425258	0.755348	Muscle_Skeletal
EUR-like	ENSG00000100804.18	PSMB5	0.797269	0.0200406	0.425295	0.755348	Muscle_Skeletal
EUR-like	ENSG00000264364.2	DYNLL2	-0.79715	-0.0226491	0.425364	0.755348	Muscle_Skeletal
EUR-like	ENSG00000189007.15	ADAT2	0.796787	0.0208169	0.425575	0.755545	Muscle_Skeletal
EUR-like	ENSG00000155970.11	MICU3	-0.796217	-0.0166854	0.425906	0.755844	Muscle_Skeletal
EUR-like	ENSG00000114423.18	CBLB	0.796046	0.0339555	0.426005	0.755844	Muscle_Skeletal
EUR-like	ENSG00000133878.8	DUSP26	-0.795839	-0.020784	0.426126	0.755844	Muscle_Skeletal
EUR-like	ENSG00000138279.15	ANXA7	0.795685	0.0231698	0.426215	0.755844	Muscle_Skeletal
EUR-like	ENSG00000196705.8	ZNF431	0.795637	0.019628	0.426243	0.755844	Muscle_Skeletal
EUR-like	ENSG00000125629.14	INSIG2	0.795265	0.0137531	0.426459	0.755949	Muscle_Skeletal
EUR-like	ENSG00000167930.15	FAM234A	0.795114	0.0125434	0.426547	0.755949	Muscle_Skeletal
EUR-like	ENSG00000139180.10	NDUFA9	0.79502	0.0277153	0.426602	0.755949	Muscle_Skeletal
EUR-like	ENSG00000029534.19	ANK1	-0.794825	-0.0281132	0.426715	0.755972	Muscle_Skeletal
EUR-like	ENSG00000276045.2	ORAI1	0.79435	0.0178729	0.426991	0.756043	Muscle_Skeletal
EUR-like	ENSG00000136982.5	DSCC1	-0.794245	-0.00379701	0.427053	0.756043	Muscle_Skeletal
EUR-like	ENSG00000136425.12	CIB2	-0.794242	-0.00453347	0.427055	0.756043	Muscle_Skeletal
EUR-like	ENSG00000119446.13	RBM18	-0.794066	-0.0360306	0.427157	0.756047	Muscle_Skeletal
EUR-like	ENSG00000126602.10	TRAP1	-0.793616	-0.00498265	0.427419	0.756334	Muscle_Skeletal
EUR-like	ENSG00000122912.14	SLC25A16	0.793096	0.0131501	0.427722	0.756654	Muscle_Skeletal
EUR-like	ENSG00000116151.13	MORN1	0.79294	0.0137002	0.427813	0.756654	Muscle_Skeletal
EUR-like	ENSG00000139209.15	SLC38A4	0.79279	0.0133226	0.4279	0.756654	Muscle_Skeletal
EUR-like	ENSG00000159905.14	ZNF221	-0.792004	-0.0124198	0.428358	0.757121	Muscle_Skeletal
EUR-like	ENSG00000155275.18	TRMT44	0.791806	0.0179166	0.428474	0.757121	Muscle_Skeletal
EUR-like	ENSG00000129988.5	LBP	-0.791782	-0.0239985	0.428488	0.757121	Muscle_Skeletal
EUR-like	ENSG00000142089.15	IFITM3	-0.791489	-0.0389916	0.428659	0.757121	Muscle_Skeletal
EUR-like	ENSG00000136153.19	LMO7	0.791479	0.0225867	0.428665	0.757121	Muscle_Skeletal
EUR-like	ENSG00000100099.20	HPS4	0.791304	0.0143168	0.428767	0.757124	Muscle_Skeletal
EUR-like	ENSG00000137806.8	NDUFAF1	0.79104	0.00269369	0.42892	0.757184	Muscle_Skeletal
EUR-like	ENSG00000271715.1	CTD-2256P15.5	-0.790902	-0.00826529	0.429001	0.757184	Muscle_Skeletal
EUR-like	ENSG00000131013.3	PPIL4	0.789294	0.0376327	0.42994	0.75865	Muscle_Skeletal
EUR-like	ENSG00000087191.12	PSMC5	0.78898	0.0317295	0.430123	0.75865	Muscle_Skeletal
EUR-like	ENSG00000178201.4	VN1R1	-0.788966	-0.00509687	0.430132	0.75865	Muscle_Skeletal
EUR-like	ENSG00000147419.17	CCDC25	0.788527	0.0088253	0.430388	0.758924	Muscle_Skeletal
EUR-like	ENSG00000163389.10	POGLUT1	0.788129	0.00674199	0.430621	0.759053	Muscle_Skeletal
EUR-like	ENSG00000099326.8	MZF1	-0.788059	-0.0205456	0.430662	0.759053	Muscle_Skeletal
EUR-like	ENSG00000095261.13	PSMD5	-0.787531	-0.00306594	0.430971	0.759251	Muscle_Skeletal
EUR-like	ENSG00000137710.14	RDX	0.787524	0.0404076	0.430975	0.759251	Muscle_Skeletal
EUR-like	ENSG00000106066.14	CPVL	0.787348	0.00473622	0.431078	0.759256	Muscle_Skeletal
EUR-like	ENSG00000152219.4	ARL14EP	0.787043	0.0204192	0.431257	0.759394	Muscle_Skeletal
EUR-like	ENSG00000180902.17	D2HGDH	0.786462	0.00690743	0.431597	0.75949	Muscle_Skeletal
EUR-like	ENSG00000154736.5	ADAMTS5	0.786358	0.0125224	0.431658	0.75949	Muscle_Skeletal
EUR-like	ENSG00000115677.16	HDLBP	0.786306	0.0233323	0.431688	0.75949	Muscle_Skeletal
EUR-like	ENSG00000178814.16	OPLAH	-0.786264	-0.018033	0.431713	0.75949	Muscle_Skeletal
EUR-like	ENSG00000162298.18	SYVN1	0.785672	0.00993051	0.43206	0.759824	Muscle_Skeletal
EUR-like	ENSG00000275632.1	RP5-967N21.11	-0.785596	-0.0127821	0.432104	0.759824	Muscle_Skeletal
EUR-like	ENSG00000242516.1	LINC00960	0.785211	0.0156543	0.43233	0.760045	Muscle_Skeletal
EUR-like	ENSG00000008283.15	CYB561	-0.784873	-0.0174822	0.432528	0.760065	Muscle_Skeletal
EUR-like	ENSG00000142227.10	EMP3	0.784848	0.03255	0.432543	0.760065	Muscle_Skeletal
EUR-like	ENSG00000197622.12	CDC42SE1	-0.78394	-0.019749	0.433076	0.760642	Muscle_Skeletal
EUR-like	ENSG00000142252.10	GEMIN7	-0.783828	-0.0080376	0.433141	0.760642	Muscle_Skeletal
EUR-like	ENSG00000186806.5	VSIG10L	0.783774	0.0107053	0.433173	0.760642	Muscle_Skeletal
EUR-like	ENSG00000130193.7	THEM6	-0.783174	-0.0110181	0.433525	0.760701	Muscle_Skeletal
EUR-like	ENSG00000143771.11	CNIH4	-0.78302	-0.00648995	0.433616	0.760701	Muscle_Skeletal
EUR-like	ENSG00000171858.17	RPS21	-0.782959	-0.084842	0.433651	0.760701	Muscle_Skeletal
EUR-like	ENSG00000123836.14	PFKFB2	-0.782875	-0.0112035	0.4337	0.760701	Muscle_Skeletal
EUR-like	ENSG00000159363.17	ATP13A2	0.78286	0.0486453	0.433709	0.760701	Muscle_Skeletal
EUR-like	ENSG00000152359.14	POC5	-0.782356	-0.0188162	0.434005	0.761044	Muscle_Skeletal
EUR-like	ENSG00000158023.9	WDR66	0.781789	0.024777	0.434339	0.761452	Muscle_Skeletal
EUR-like	ENSG00000139675.11	HNRNPA1L2	-0.781538	-0.00780156	0.434486	0.761534	Muscle_Skeletal
EUR-like	ENSG00000074071.14	MRPS34	-0.78089	-0.0276377	0.434867	0.761906	Muscle_Skeletal
EUR-like	ENSG00000104324.15	CPQ	0.780835	0.0156365	0.4349	0.761906	Muscle_Skeletal
EUR-like	ENSG00000077585.13	GPR137B	-0.780331	-0.0133439	0.435196	0.762248	Muscle_Skeletal
EUR-like	ENSG00000187193.8	MT1X	0.779618	0.0191415	0.435616	0.762807	Muscle_Skeletal
EUR-like	ENSG00000084093.16	REST	-0.778639	-0.015656	0.436192	0.763538	Muscle_Skeletal
EUR-like	ENSG00000111790.13	FGFR1OP2	0.778567	0.0308451	0.436235	0.763538	Muscle_Skeletal
EUR-like	ENSG00000179698.13	WDR97	0.777932	0.00511865	0.436609	0.763889	Muscle_Skeletal
EUR-like	ENSG00000131781.12	FMO5	0.777725	0.00868795	0.436731	0.763889	Muscle_Skeletal
EUR-like	ENSG00000142583.17	SLC2A5	-0.777644	-0.0104198	0.436779	0.763889	Muscle_Skeletal
EUR-like	ENSG00000264247.1	LINC00909	0.777512	0.0118856	0.436857	0.763889	Muscle_Skeletal
EUR-like	ENSG00000149201.9	CCDC81	-0.777306	-0.0156784	0.436978	0.763889	Muscle_Skeletal
EUR-like	ENSG00000168000.14	BSCL2	-0.777198	-0.0157262	0.437042	0.763889	Muscle_Skeletal
EUR-like	ENSG00000206567.9	AC022007.5	-0.776668	-0.0365567	0.437354	0.764259	Muscle_Skeletal
EUR-like	ENSG00000131979.18	GCH1	-0.77632	-0.0182233	0.43756	0.764352	Muscle_Skeletal
EUR-like	ENSG00000130413.15	STK33	-0.776236	-0.011291	0.43761	0.764352	Muscle_Skeletal
EUR-like	ENSG00000078070.12	MCCC1	0.77589	0.00641027	0.437814	0.764379	Muscle_Skeletal
EUR-like	ENSG00000179314.13	WSCD1	-0.775867	-0.0108122	0.437828	0.764379	Muscle_Skeletal
EUR-like	ENSG00000071462.11	WBSCR22	-0.775129	-0.0459259	0.438263	0.764679	Muscle_Skeletal
EUR-like	ENSG00000183117.18	CSMD1	-0.77509	-0.0246187	0.438287	0.764679	Muscle_Skeletal
EUR-like	ENSG00000179632.9	MAF1	0.775062	0.0496273	0.438303	0.764679	Muscle_Skeletal
EUR-like	ENSG00000242485.5	MRPL20	-0.774533	-0.0154382	0.438615	0.765048	Muscle_Skeletal
EUR-like	ENSG00000070501.11	POLB	0.773824	0.0255851	0.439035	0.765068	Muscle_Skeletal
EUR-like	ENSG00000105723.11	GSK3A	0.773644	0.0436887	0.439141	0.765068	Muscle_Skeletal
EUR-like	ENSG00000235750.9	KIAA0040	-0.773517	-0.00695597	0.439217	0.765068	Muscle_Skeletal
EUR-like	ENSG00000180257.13	ZNF816	-0.773435	-0.00451745	0.439265	0.765068	Muscle_Skeletal
EUR-like	ENSG00000125656.8	CLPP	0.773405	0.0235676	0.439283	0.765068	Muscle_Skeletal
EUR-like	ENSG00000204577.11	LILRB3	-0.773349	-0.0144178	0.439316	0.765068	Muscle_Skeletal
EUR-like	ENSG00000141446.10	ESCO1	-0.773316	-0.0168261	0.439335	0.765068	Muscle_Skeletal
EUR-like	ENSG00000107164.15	FUBP3	0.771725	0.0259433	0.440277	0.766344	Muscle_Skeletal
EUR-like	ENSG00000232453.6	RP4-794H19.1	0.771548	0.0130468	0.440382	0.766344	Muscle_Skeletal
EUR-like	ENSG00000226237.1	GAS1RR	0.771481	0.0118901	0.440422	0.766344	Muscle_Skeletal
EUR-like	ENSG00000114166.7	KAT2B	-0.771394	-0.0361881	0.440473	0.766344	Muscle_Skeletal
EUR-like	ENSG00000166796.11	LDHC	-0.771084	-0.00261552	0.440657	0.766488	Muscle_Skeletal
EUR-like	ENSG00000156253.6	RWDD2B	-0.770852	-0.0255221	0.440794	0.76655	Muscle_Skeletal
EUR-like	ENSG00000103510.19	KAT8	-0.770359	-0.0100707	0.441087	0.766883	Muscle_Skeletal
EUR-like	ENSG00000067225.17	PKM	-0.770068	-0.0476018	0.441259	0.767006	Muscle_Skeletal
EUR-like	ENSG00000174684.6	B4GAT1	0.769425	0.0183335	0.441641	0.767494	Muscle_Skeletal
EUR-like	ENSG00000111215.11	PRR4	-0.768756	-0.00295501	0.442038	0.768007	Muscle_Skeletal
EUR-like	ENSG00000099308.10	MAST3	0.768205	0.0248352	0.442366	0.76827	Muscle_Skeletal
EUR-like	ENSG00000213077.5	FAM106A	0.767854	0.00261705	0.442574	0.76827	Muscle_Skeletal
EUR-like	ENSG00000162493.16	PDPN	-0.767841	-0.00737957	0.442582	0.76827	Muscle_Skeletal
EUR-like	ENSG00000175110.11	MRPS22	-0.767817	-0.0428938	0.442596	0.76827	Muscle_Skeletal
EUR-like	ENSG00000138780.14	GSTCD	-0.767636	-0.0153152	0.442703	0.76828	Muscle_Skeletal
EUR-like	ENSG00000100731.15	PCNX1	0.767451	0.0333973	0.442813	0.768295	Muscle_Skeletal
EUR-like	ENSG00000196268.11	ZNF493	0.767204	0.0111826	0.44296	0.768341	Muscle_Skeletal
EUR-like	ENSG00000263155.5	MYZAP	0.767065	0.00326046	0.443043	0.768341	Muscle_Skeletal
EUR-like	ENSG00000169994.18	MYO7B	0.766745	0.0146917	0.443233	0.768494	Muscle_Skeletal
EUR-like	ENSG00000245149.3	RNF139-AS1	-0.766501	-0.0085182	0.443378	0.768519	Muscle_Skeletal
EUR-like	ENSG00000144152.12	FBLN7	0.76638	0.0149962	0.44345	0.768519	Muscle_Skeletal
EUR-like	ENSG00000102753.9	KPNA3	0.766166	0.0189409	0.443577	0.768563	Muscle_Skeletal
EUR-like	ENSG00000166123.13	GPT2	0.765671	0.0492808	0.443872	0.768761	Muscle_Skeletal
EUR-like	ENSG00000242220.6	TCP10L	0.76563	0.0282769	0.443896	0.768761	Muscle_Skeletal
EUR-like	ENSG00000134215.15	VAV3	-0.765462	-0.0124108	0.443997	0.768761	Muscle_Skeletal
EUR-like	ENSG00000213809.8	KLRK1	-0.764903	-0.0142991	0.444329	0.769147	Muscle_Skeletal
EUR-like	ENSG00000187068.2	C3orf70	0.764704	0.021905	0.444448	0.769147	Muscle_Skeletal
EUR-like	ENSG00000188000.3	OR7D2	0.764575	0.00354553	0.444525	0.769147	Muscle_Skeletal
EUR-like	ENSG00000164694.16	FNDC1	-0.764171	-0.0142594	0.444765	0.769352	Muscle_Skeletal
EUR-like	ENSG00000251226.1	RP11-469N6.1	-0.764027	-0.00293891	0.444851	0.769352	Muscle_Skeletal
EUR-like	ENSG00000163517.14	HDAC11	0.763863	0.0298785	0.444949	0.769352	Muscle_Skeletal
EUR-like	ENSG00000174953.13	DHX36	0.763598	0.0195082	0.445107	0.769354	Muscle_Skeletal
EUR-like	ENSG00000107338.9	SHB	0.763222	0.0131039	0.445331	0.769354	Muscle_Skeletal
EUR-like	ENSG00000116138.12	DNAJC16	0.763188	0.0405257	0.445351	0.769354	Muscle_Skeletal
EUR-like	ENSG00000103423.13	DNAJA3	-0.763164	-0.0120709	0.445366	0.769354	Muscle_Skeletal
EUR-like	ENSG00000111581.9	NUP107	-0.762776	-0.00628698	0.445597	0.769354	Muscle_Skeletal
EUR-like	ENSG00000161638.10	ITGA5	-0.762692	-0.0407886	0.445647	0.769354	Muscle_Skeletal
EUR-like	ENSG00000235314.1	LINC00957	0.762569	0.0113221	0.44572	0.769354	Muscle_Skeletal
EUR-like	ENSG00000196247.11	ZNF107	-0.762481	-0.00357383	0.445773	0.769354	Muscle_Skeletal
EUR-like	ENSG00000120437.8	ACAT2	0.762205	0.0175305	0.445938	0.769354	Muscle_Skeletal
EUR-like	ENSG00000198105.13	ZNF248	-0.762156	-0.0199818	0.445967	0.769354	Muscle_Skeletal
EUR-like	ENSG00000148700.14	ADD3	0.761513	0.0188598	0.446351	0.76984	Muscle_Skeletal
EUR-like	ENSG00000037965.5	HOXC8	-0.761288	-0.0266842	0.446485	0.769897	Muscle_Skeletal
EUR-like	ENSG00000117505.12	DR1	0.76059	0.023785	0.446902	0.76991	Muscle_Skeletal
EUR-like	ENSG00000148834.12	GSTO1	0.760521	0.0328199	0.446943	0.76991	Muscle_Skeletal
EUR-like	ENSG00000163749.17	CCDC158	0.760499	0.0153078	0.446957	0.76991	Muscle_Skeletal
EUR-like	ENSG00000136783.9	NIPSNAP3A	0.760446	0.00784508	0.446988	0.76991	Muscle_Skeletal
EUR-like	ENSG00000140022.9	STON2	0.760423	0.0176334	0.447002	0.76991	Muscle_Skeletal
EUR-like	ENSG00000140199.11	SLC12A6	0.75986	0.0223927	0.447339	0.770131	Muscle_Skeletal
EUR-like	ENSG00000214293.8	APTR	-0.759619	-0.00422075	0.447482	0.770131	Muscle_Skeletal
EUR-like	ENSG00000116032.5	GRIN3B	-0.759582	-0.00976046	0.447504	0.770131	Muscle_Skeletal
EUR-like	ENSG00000171551.11	ECEL1	0.759297	0.00757418	0.447675	0.770131	Muscle_Skeletal
EUR-like	ENSG00000146072.6	TNFRSF21	-0.759179	-0.0216724	0.447745	0.770131	Muscle_Skeletal
EUR-like	ENSG00000115183.14	TANC1	0.759047	0.0157051	0.447825	0.770131	Muscle_Skeletal
EUR-like	ENSG00000166971.16	AKTIP	-0.758938	-0.0342996	0.44789	0.770131	Muscle_Skeletal
EUR-like	ENSG00000275198.1	RP11-471B22.3	-0.758747	-0.0212935	0.448004	0.770131	Muscle_Skeletal
EUR-like	ENSG00000144895.11	EIF2A	0.758675	0.0139051	0.448047	0.770131	Muscle_Skeletal
EUR-like	ENSG00000185049.14	NELFA	0.758042	0.0592946	0.448426	0.770608	Muscle_Skeletal
EUR-like	ENSG00000122507.20	BBS9	-0.757701	-0.0139845	0.44863	0.770661	Muscle_Skeletal
EUR-like	ENSG00000157326.18	DHRS4	0.757494	0.00605431	0.448754	0.770661	Muscle_Skeletal
EUR-like	ENSG00000162817.6	C1orf115	0.75737	0.0108096	0.448828	0.770661	Muscle_Skeletal
EUR-like	ENSG00000204531.17	POU5F1	0.75731	0.00372637	0.448864	0.770661	Muscle_Skeletal
EUR-like	ENSG00000110074.10	FOXRED1	0.756869	0.00566037	0.449128	0.770688	Muscle_Skeletal
EUR-like	ENSG00000162650.16	ATXN7L2	0.756818	0.0495174	0.449159	0.770688	Muscle_Skeletal
EUR-like	ENSG00000160678.11	S100A1	-0.756758	-0.00419702	0.449195	0.770688	Muscle_Skeletal
EUR-like	ENSG00000104812.14	GYS1	-0.756603	-0.0329156	0.449288	0.770688	Muscle_Skeletal
EUR-like	ENSG00000170370.11	EMX2	0.756229	0.0122234	0.449512	0.77084	Muscle_Skeletal
EUR-like	ENSG00000150687.11	PRSS23	-0.755918	-0.0197129	0.449699	0.77084	Muscle_Skeletal
EUR-like	ENSG00000234840.1	LINC01239	-0.755867	-0.00929954	0.449729	0.77084	Muscle_Skeletal
EUR-like	ENSG00000051128.18	HOMER3	0.755775	0.00276412	0.449784	0.77084	Muscle_Skeletal
EUR-like	ENSG00000164674.15	SYTL3	0.755376	0.0133786	0.450023	0.771075	Muscle_Skeletal
EUR-like	ENSG00000232434.2	C9orf172	-0.755166	-0.0085367	0.450149	0.771117	Muscle_Skeletal
EUR-like	ENSG00000170759.10	KIF5B	0.75489	0.0179869	0.450315	0.771226	Muscle_Skeletal
EUR-like	ENSG00000267397.1	RP11-873E20.1	0.754268	0.0181698	0.450688	0.77169	Muscle_Skeletal
EUR-like	ENSG00000053371.12	AKR7A2	-0.75385	-0.0179339	0.450939	0.771945	Muscle_Skeletal
EUR-like	ENSG00000124098.9	FAM210B	-0.752782	-0.0186094	0.451581	0.772686	Muscle_Skeletal
EUR-like	ENSG00000142627.12	EPHA2	-0.752506	-0.031128	0.451747	0.772686	Muscle_Skeletal
EUR-like	ENSG00000136720.6	HS6ST1	0.752251	0.0107883	0.4519	0.772686	Muscle_Skeletal
EUR-like	ENSG00000244482.10	LILRA6	0.752251	0.707154	0.4519	0.772686	Muscle_Skeletal
EUR-like	ENSG00000158417.10	EIF5B	0.752126	0.0344647	0.451975	0.772686	Muscle_Skeletal
EUR-like	ENSG00000204852.15	TCTN1	-0.751766	-0.0164301	0.452192	0.772686	Muscle_Skeletal
EUR-like	ENSG00000197444.9	OGDHL	-0.751717	-0.00495157	0.452221	0.772686	Muscle_Skeletal
EUR-like	ENSG00000138180.15	CEP55	0.751666	0.00453873	0.452252	0.772686	Muscle_Skeletal
EUR-like	ENSG00000104886.11	PLEKHJ1	-0.7516	-0.0164321	0.452292	0.772686	Muscle_Skeletal
EUR-like	ENSG00000125107.17	CNOT1	-0.751347	-0.0219594	0.452444	0.772756	Muscle_Skeletal
EUR-like	ENSG00000120685.19	PROSER1	0.751176	0.0200418	0.452547	0.772756	Muscle_Skeletal
EUR-like	ENSG00000188352.12	FOCAD	0.751022	0.0213008	0.452639	0.772756	Muscle_Skeletal
EUR-like	ENSG00000141441.15	GAREM1	-0.750761	-0.0243413	0.452797	0.772851	Muscle_Skeletal
EUR-like	ENSG00000112282.17	MED23	-0.750541	-0.0161529	0.452929	0.772902	Muscle_Skeletal
EUR-like	ENSG00000156885.5	COX6A2	0.749128	0.0650878	0.45378	0.773825	Muscle_Skeletal
EUR-like	ENSG00000279278.1	CH17-264L24.1	-0.749024	-0.0358766	0.453843	0.773825	Muscle_Skeletal
EUR-like	ENSG00000197013.9	ZNF429	0.749009	0.00810519	0.453852	0.773825	Muscle_Skeletal
EUR-like	ENSG00000171298.12	GAA	0.748964	0.00581849	0.453879	0.773825	Muscle_Skeletal
EUR-like	ENSG00000100053.9	CRYBB3	0.748167	0.0114792	0.454359	0.774344	Muscle_Skeletal
EUR-like	ENSG00000147687.18	TATDN1	0.747859	0.0187013	0.454545	0.774344	Muscle_Skeletal
EUR-like	ENSG00000029639.10	TFB1M	-0.747812	-0.0119966	0.454574	0.774344	Muscle_Skeletal
EUR-like	ENSG00000178202.12	KDELC2	0.747779	0.0110297	0.454593	0.774344	Muscle_Skeletal
EUR-like	ENSG00000069493.14	CLEC2D	0.747382	0.00567976	0.454833	0.774579	Muscle_Skeletal
EUR-like	ENSG00000121989.14	ACVR2A	0.746939	0.0149234	0.455101	0.774617	Muscle_Skeletal
EUR-like	ENSG00000245812.2	LINC02202	0.746804	0.0182865	0.455182	0.774617	Muscle_Skeletal
EUR-like	ENSG00000166750.9	SLFN5	-0.746705	-0.00442931	0.455242	0.774617	Muscle_Skeletal
EUR-like	ENSG00000152583.12	SPARCL1	-0.746584	-0.0173988	0.455315	0.774617	Muscle_Skeletal
EUR-like	ENSG00000184009.9	ACTG1	0.746496	0.00847124	0.455368	0.774617	Muscle_Skeletal
EUR-like	ENSG00000167100.14	SAMD14	-0.746289	-0.0193734	0.455493	0.774656	Muscle_Skeletal
EUR-like	ENSG00000140463.13	BBS4	-0.745887	-0.0169441	0.455736	0.774741	Muscle_Skeletal
EUR-like	ENSG00000122304.10	PRM2	-0.745867	-0.0194627	0.455748	0.774741	Muscle_Skeletal
EUR-like	ENSG00000116977.18	LGALS8	0.745352	0.0177834	0.456059	0.775041	Muscle_Skeletal
EUR-like	ENSG00000099624.7	ATP5D	0.745056	0.0432244	0.456238	0.775041	Muscle_Skeletal
EUR-like	ENSG00000120341.18	SEC16B	0.745017	0.0082056	0.456262	0.775041	Muscle_Skeletal
EUR-like	ENSG00000152229.18	PSTPIP2	-0.744896	-0.0216821	0.456334	0.775041	Muscle_Skeletal
EUR-like	ENSG00000266714.6	MYO15B	-0.744091	-0.00489255	0.456821	0.775694	Muscle_Skeletal
EUR-like	ENSG00000125633.10	CCDC93	-0.743741	-0.0213998	0.457033	0.77588	Muscle_Skeletal
EUR-like	ENSG00000080166.15	DCT	-0.743523	-0.00837685	0.457165	0.775929	Muscle_Skeletal
EUR-like	ENSG00000250305.8	KIAA1456	-0.743256	-0.0071196	0.457326	0.776029	Muscle_Skeletal
EUR-like	ENSG00000274956.2	UG0898H09	0.743014	0.00474891	0.457473	0.776098	Muscle_Skeletal
EUR-like	ENSG00000108821.13	COL1A1	0.742721	0.0383686	0.457651	0.776098	Muscle_Skeletal
EUR-like	ENSG00000108582.11	CPD	0.742587	0.0348119	0.457732	0.776098	Muscle_Skeletal
EUR-like	ENSG00000277476.1	RP11-147L13.13	0.742511	0.00883016	0.457778	0.776098	Muscle_Skeletal
EUR-like	ENSG00000067334.13	DNTTIP2	0.742227	0.0505213	0.45795	0.776215	Muscle_Skeletal
EUR-like	ENSG00000147437.9	GNRH1	-0.741904	-0.0149588	0.458146	0.776302	Muscle_Skeletal
EUR-like	ENSG00000237989.1	LINC01679	-0.741804	-0.0145607	0.458206	0.776302	Muscle_Skeletal
EUR-like	ENSG00000176155.18	CCDC57	-0.74161	-0.00997917	0.458323	0.776327	Muscle_Skeletal
EUR-like	ENSG00000120324.8	PCDHB10	0.740981	0.0144115	0.458705	0.776497	Muscle_Skeletal
EUR-like	ENSG00000133104.12	SPG20	0.740924	0.0351852	0.45874	0.776497	Muscle_Skeletal
EUR-like	ENSG00000167554.14	ZNF610	0.74072	0.0254477	0.458863	0.776497	Muscle_Skeletal
EUR-like	ENSG00000167291.15	TBC1D16	0.740715	0.0156334	0.458866	0.776497	Muscle_Skeletal
EUR-like	ENSG00000087301.8	TXNDC16	0.740598	0.0225974	0.458937	0.776497	Muscle_Skeletal
EUR-like	ENSG00000067533.5	RRP15	0.740185	0.00989597	0.459188	0.776576	Muscle_Skeletal
EUR-like	ENSG00000167644.11	C19orf33	-0.740182	-0.00474255	0.459189	0.776576	Muscle_Skeletal
EUR-like	ENSG00000006451.7	RALA	-0.739613	-0.0310105	0.459535	0.776824	Muscle_Skeletal
EUR-like	ENSG00000176928.5	GCNT4	0.739603	0.0121777	0.459541	0.776824	Muscle_Skeletal
EUR-like	ENSG00000274776.1	RP11-687F6.5	0.739291	0.0200917	0.45973	0.776969	Muscle_Skeletal
EUR-like	ENSG00000155974.11	GRIP1	0.738435	0.00610418	0.46025	0.777675	Muscle_Skeletal
EUR-like	ENSG00000172292.14	CERS6	0.737756	0.021484	0.460663	0.778037	Muscle_Skeletal
EUR-like	ENSG00000101199.12	ARFGAP1	0.737744	0.0240295	0.46067	0.778037	Muscle_Skeletal
EUR-like	ENSG00000188613.6	NANOS1	-0.737344	-0.0065997	0.460913	0.778274	Muscle_Skeletal
EUR-like	ENSG00000135341.17	MAP3K7	0.736548	0.0150501	0.461397	0.778917	Muscle_Skeletal
EUR-like	ENSG00000155508.13	CNOT8	-0.735885	-0.0121741	0.461801	0.779316	Muscle_Skeletal
EUR-like	ENSG00000176953.12	NFATC2IP	-0.735821	-0.021818	0.46184	0.779316	Muscle_Skeletal
EUR-like	ENSG00000186026.6	ZNF284	-0.735036	-0.0154554	0.462318	0.779949	Muscle_Skeletal
EUR-like	ENSG00000133028.10	SCO1	0.734407	0.00897706	0.462701	0.780364	Muscle_Skeletal
EUR-like	ENSG00000113456.18	RAD1	0.734292	0.0322989	0.46277	0.780364	Muscle_Skeletal
EUR-like	ENSG00000171840.11	NINJ2	-0.7337	-0.0164519	0.463132	0.780463	Muscle_Skeletal
EUR-like	ENSG00000143376.12	SNX27	-0.733593	-0.00869546	0.463197	0.780463	Muscle_Skeletal
EUR-like	ENSG00000128714.5	HOXD13	0.733434	0.0067255	0.463294	0.780463	Muscle_Skeletal
EUR-like	ENSG00000137547.8	MRPL15	0.733269	0.0302183	0.463394	0.780463	Muscle_Skeletal
EUR-like	ENSG00000133316.15	WDR74	0.73322	0.0565723	0.463424	0.780463	Muscle_Skeletal
EUR-like	ENSG00000139880.19	CDH24	-0.73318	-0.0155575	0.463448	0.780463	Muscle_Skeletal
EUR-like	ENSG00000244038.9	DDOST	-0.732853	-0.0240591	0.463648	0.780626	Muscle_Skeletal
EUR-like	ENSG00000072818.11	ACAP1	-0.732666	-0.0149722	0.463762	0.780644	Muscle_Skeletal
EUR-like	ENSG00000042753.11	AP2S1	-0.732272	-0.0141594	0.464003	0.780695	Muscle_Skeletal
EUR-like	ENSG00000106034.17	CPED1	-0.732126	-0.0111327	0.464091	0.780695	Muscle_Skeletal
EUR-like	ENSG00000244733.5	RP11-506M13.3	0.732084	0.0126524	0.464117	0.780695	Muscle_Skeletal
EUR-like	ENSG00000101444.12	AHCY	-0.73194	-0.0310362	0.464205	0.780695	Muscle_Skeletal
EUR-like	ENSG00000164823.9	OSGIN2	0.731587	0.0133642	0.46442	0.78075	Muscle_Skeletal
EUR-like	ENSG00000166436.15	TRIM66	0.731548	0.0038811	0.464444	0.78075	Muscle_Skeletal
EUR-like	ENSG00000256576.2	RP13-977J11.2	-0.731219	-0.00308599	0.464645	0.780914	Muscle_Skeletal
EUR-like	ENSG00000181929.11	PRKAG1	0.729617	0.0197019	0.465624	0.782385	Muscle_Skeletal
EUR-like	ENSG00000108946.14	PRKAR1A	-0.729266	-0.0186684	0.465839	0.782572	Muscle_Skeletal
EUR-like	ENSG00000112599.8	GUCA1B	-0.728885	-0.00958497	0.466072	0.782602	Muscle_Skeletal
EUR-like	ENSG00000112294.12	ALDH5A1	-0.728829	-0.0109027	0.466106	0.782602	Muscle_Skeletal
EUR-like	ENSG00000139187.9	KLRG1	0.728616	0.00661643	0.466237	0.782602	Muscle_Skeletal
EUR-like	ENSG00000276791.1	CTD-2270P14.5	-0.72856	-0.00298924	0.466271	0.782602	Muscle_Skeletal
EUR-like	ENSG00000078549.14	ADCYAP1R1	-0.72822	-0.0339355	0.466479	0.782778	Muscle_Skeletal
EUR-like	ENSG00000165929.12	TC2N	0.727921	0.00483315	0.466662	0.782911	Muscle_Skeletal
EUR-like	ENSG00000100225.17	FBXO7	-0.727213	-0.00664476	0.467095	0.783465	Muscle_Skeletal
EUR-like	ENSG00000181938.13	GINS3	-0.72667	-0.0193475	0.467428	0.783479	Muscle_Skeletal
EUR-like	ENSG00000168061.14	SAC3D1	-0.726441	-0.0153784	0.467569	0.783479	Muscle_Skeletal
EUR-like	ENSG00000143153.12	ATP1B1	-0.726306	-0.00869687	0.467651	0.783479	Muscle_Skeletal
EUR-like	ENSG00000186300.11	ZNF555	0.72616	0.0149624	0.467741	0.783479	Muscle_Skeletal
EUR-like	ENSG00000224051.6	CPTP	-0.726125	-0.0347076	0.467762	0.783479	Muscle_Skeletal
EUR-like	ENSG00000137166.14	FOXP4	0.725966	0.0390441	0.46786	0.783479	Muscle_Skeletal
EUR-like	ENSG00000171903.16	CYP4F11	-0.725881	-0.00275147	0.467911	0.783479	Muscle_Skeletal
EUR-like	ENSG00000204677.10	FAM153C	0.725847	0.0109359	0.467933	0.783479	Muscle_Skeletal
EUR-like	ENSG00000161513.11	FDXR	0.725613	0.00932432	0.468076	0.783546	Muscle_Skeletal
EUR-like	ENSG00000136048.13	DRAM1	0.724782	0.0121481	0.468586	0.784225	Muscle_Skeletal
EUR-like	ENSG00000033867.16	SLC4A7	0.724267	0.0105423	0.468902	0.784449	Muscle_Skeletal
EUR-like	ENSG00000243709.1	LEFTY1	0.724227	0.00470602	0.468927	0.784449	Muscle_Skeletal
EUR-like	ENSG00000109758.8	HGFAC	0.723514	0.0158511	0.469364	0.784855	Muscle_Skeletal
EUR-like	ENSG00000205076.4	LGALS7	0.723493	0.0151403	0.469377	0.784855	Muscle_Skeletal
EUR-like	ENSG00000171621.13	SPSB1	-0.723304	-0.0459029	0.469493	0.784876	Muscle_Skeletal
EUR-like	ENSG00000116525.13	TRIM62	0.7228	0.00999983	0.469803	0.785135	Muscle_Skeletal
EUR-like	ENSG00000150961.14	SEC24D	0.722713	0.0156999	0.469856	0.785135	Muscle_Skeletal
EUR-like	ENSG00000178996.13	SNX18	0.722145	0.0495733	0.470206	0.785362	Muscle_Skeletal
EUR-like	ENSG00000090612.20	ZNF268	0.721948	0.0100091	0.470326	0.785362	Muscle_Skeletal
EUR-like	ENSG00000141682.11	PMAIP1	0.721901	0.0137423	0.470355	0.785362	Muscle_Skeletal
EUR-like	ENSG00000111816.7	FRK	-0.721817	-0.00447771	0.470407	0.785362	Muscle_Skeletal
EUR-like	ENSG00000132522.15	GPS2	-0.720526	-0.0609265	0.471201	0.786136	Muscle_Skeletal
EUR-like	ENSG00000114745.13	GORASP1	0.720297	0.0239323	0.471342	0.786136	Muscle_Skeletal
EUR-like	ENSG00000173868.11	PHOSPHO1	0.720294	0.0168099	0.471344	0.786136	Muscle_Skeletal
EUR-like	ENSG00000142408.4	CACNG8	-0.719843	-0.00776453	0.471622	0.786136	Muscle_Skeletal
EUR-like	ENSG00000131844.15	MCCC2	0.719818	0.0124122	0.471637	0.786136	Muscle_Skeletal
EUR-like	ENSG00000275835.4	TUBGCP5	-0.719557	-0.0286976	0.471798	0.786136	Muscle_Skeletal
EUR-like	ENSG00000173786.16	CNP	0.719393	0.0133595	0.471899	0.786136	Muscle_Skeletal
EUR-like	ENSG00000130943.6	PKDREJ	0.71928	0.00428183	0.471968	0.786136	Muscle_Skeletal
EUR-like	ENSG00000137802.13	MAPKBP1	0.719193	0.00839403	0.472022	0.786136	Muscle_Skeletal
EUR-like	ENSG00000101457.12	DNTTIP1	-0.718829	-0.00834869	0.472247	0.786136	Muscle_Skeletal
EUR-like	ENSG00000163354.14	DCST2	0.718687	0.0210016	0.472334	0.786136	Muscle_Skeletal
EUR-like	ENSG00000127311.9	HELB	-0.718572	-0.00316243	0.472405	0.786136	Muscle_Skeletal
EUR-like	ENSG00000136715.17	SAP130	0.718365	0.0246336	0.472532	0.786136	Muscle_Skeletal
EUR-like	ENSG00000238198.1	RP11-31F15.2	0.718178	0.00901905	0.472648	0.786136	Muscle_Skeletal
EUR-like	ENSG00000186532.11	SMYD4	0.71802	0.00531815	0.472745	0.786136	Muscle_Skeletal
EUR-like	ENSG00000121594.11	CD80	0.718011	0.00355349	0.472751	0.786136	Muscle_Skeletal
EUR-like	ENSG00000104064.16	GABPB1	0.718008	0.00802533	0.472752	0.786136	Muscle_Skeletal
EUR-like	ENSG00000142794.18	NBPF3	-0.717886	-0.00206099	0.472827	0.786136	Muscle_Skeletal
EUR-like	ENSG00000174444.14	RPL4	-0.717806	-0.0306006	0.472877	0.786136	Muscle_Skeletal
EUR-like	ENSG00000114026.21	OGG1	0.717675	0.0391334	0.472957	0.786136	Muscle_Skeletal
EUR-like	ENSG00000054148.17	PHPT1	-0.717519	-0.0208556	0.473054	0.786136	Muscle_Skeletal
EUR-like	ENSG00000125144.13	MT1G	-0.717144	-0.023577	0.473285	0.786348	Muscle_Skeletal
EUR-like	ENSG00000133250.13	ZNF414	0.716802	0.0104881	0.473496	0.786397	Muscle_Skeletal
EUR-like	ENSG00000170322.14	NFRKB	0.716737	0.00730106	0.473537	0.786397	Muscle_Skeletal
EUR-like	ENSG00000178038.16	ALS2CL	-0.71659	-0.00622702	0.473627	0.786397	Muscle_Skeletal
EUR-like	ENSG00000164332.7	UBLCP1	0.716376	0.0497303	0.473759	0.786444	Muscle_Skeletal
EUR-like	ENSG00000005075.15	POLR2J	-0.716031	-0.0429447	0.473972	0.786547	Muscle_Skeletal
EUR-like	ENSG00000108759.3	KRT32	0.715939	0.00678869	0.474029	0.786547	Muscle_Skeletal
EUR-like	ENSG00000067596.10	DHX8	-0.715593	-0.0259271	0.474243	0.786665	Muscle_Skeletal
EUR-like	ENSG00000135083.14	CCNJL	-0.715166	-0.0163008	0.474506	0.786665	Muscle_Skeletal
EUR-like	ENSG00000134020.7	PEBP4	-0.715149	-0.00768971	0.474517	0.786665	Muscle_Skeletal
EUR-like	ENSG00000179630.10	LACC1	-0.715038	-0.00494045	0.474585	0.786665	Muscle_Skeletal
EUR-like	ENSG00000096433.10	ITPR3	0.714949	0.0184023	0.474641	0.786665	Muscle_Skeletal
EUR-like	ENSG00000257949.6	TEN1	-0.714626	-0.00880484	0.47484	0.786665	Muscle_Skeletal
EUR-like	ENSG00000188542.9	DUSP28	-0.714591	-0.0164192	0.474862	0.786665	Muscle_Skeletal
EUR-like	ENSG00000124532.14	MRS2	-0.714453	-0.0100888	0.474947	0.786665	Muscle_Skeletal
EUR-like	ENSG00000049239.12	H6PD	0.714309	0.0179841	0.475036	0.786665	Muscle_Skeletal
EUR-like	ENSG00000090266.12	NDUFB2	0.714098	0.0151168	0.475166	0.786708	Muscle_Skeletal
EUR-like	ENSG00000175395.15	ZNF25	0.713581	0.0233928	0.475486	0.787002	Muscle_Skeletal
EUR-like	ENSG00000111199.10	TRPV4	-0.713475	-0.0180993	0.475552	0.787002	Muscle_Skeletal
EUR-like	ENSG00000142733.14	MAP3K6	0.713272	0.0240175	0.475678	0.787038	Muscle_Skeletal
EUR-like	ENSG00000135702.14	CHST5	-0.712422	-0.00680648	0.476204	0.787351	Muscle_Skeletal
EUR-like	ENSG00000138400.12	MDH1B	0.712391	0.0121096	0.476223	0.787351	Muscle_Skeletal
EUR-like	ENSG00000073350.13	LLGL2	0.711993	0.00846072	0.476469	0.787351	Muscle_Skeletal
EUR-like	ENSG00000121101.15	TEX14	0.71198	0.00554412	0.476477	0.787351	Muscle_Skeletal
EUR-like	ENSG00000140990.14	NDUFB10	0.711868	0.0202146	0.476547	0.787351	Muscle_Skeletal
EUR-like	ENSG00000184220.11	CMSS1	-0.711777	-0.0262352	0.476603	0.787351	Muscle_Skeletal
EUR-like	ENSG00000166086.12	JAM3	-0.711708	-0.0160969	0.476646	0.787351	Muscle_Skeletal
EUR-like	ENSG00000221821.3	C6orf226	-0.711621	-0.00874281	0.476699	0.787351	Muscle_Skeletal
EUR-like	ENSG00000019995.6	ZRANB1	0.711243	0.0300775	0.476934	0.787526	Muscle_Skeletal
EUR-like	ENSG00000153130.17	SCOC	0.711113	0.0135767	0.477014	0.787526	Muscle_Skeletal
EUR-like	ENSG00000185787.14	MORF4L1	-0.710609	-0.0152862	0.477327	0.787588	Muscle_Skeletal
EUR-like	ENSG00000134107.4	BHLHE40	-0.710309	-0.0130515	0.477513	0.787588	Muscle_Skeletal
EUR-like	ENSG00000132386.10	SERPINF1	-0.710167	-0.0099304	0.477601	0.787588	Muscle_Skeletal
EUR-like	ENSG00000149231.11	CCDC82	0.710061	0.00564592	0.477666	0.787588	Muscle_Skeletal
EUR-like	ENSG00000135828.11	RNASEL	-0.709779	-0.00449228	0.477841	0.787588	Muscle_Skeletal
EUR-like	ENSG00000110852.4	CLEC2B	-0.709733	-0.010525	0.47787	0.787588	Muscle_Skeletal
EUR-like	ENSG00000178662.15	CSRNP3	0.709727	0.021711	0.477873	0.787588	Muscle_Skeletal
EUR-like	ENSG00000267053.6	CTD-3162L10.1	-0.709573	-0.00535109	0.477969	0.787588	Muscle_Skeletal
EUR-like	ENSG00000112655.15	PTK7	-0.709541	-0.0136224	0.477989	0.787588	Muscle_Skeletal
EUR-like	ENSG00000183628.12	DGCR6	-0.709371	-0.00523276	0.478094	0.787591	Muscle_Skeletal
EUR-like	ENSG00000185104.19	FAF1	-0.709076	-0.0199462	0.478278	0.787721	Muscle_Skeletal
EUR-like	ENSG00000255465.3	RP11-264E20.1	0.708554	0.00905368	0.478602	0.788083	Muscle_Skeletal
EUR-like	ENSG00000204463.12	BAG6	-0.708346	-0.0224871	0.478731	0.788123	Muscle_Skeletal
EUR-like	ENSG00000281769.1	LINC01230	-0.708012	-0.00919252	0.478938	0.788236	Muscle_Skeletal
EUR-like	ENSG00000111450.13	STX2	-0.7079	-0.00472724	0.479007	0.788236	Muscle_Skeletal
EUR-like	ENSG00000139344.7	AMDHD1	-0.70713	-0.00239053	0.479486	0.788629	Muscle_Skeletal
EUR-like	ENSG00000144339.11	TMEFF2	-0.706982	-0.00989648	0.479578	0.788629	Muscle_Skeletal
EUR-like	ENSG00000144369.12	FAM171B	0.706789	0.0120192	0.479698	0.788629	Muscle_Skeletal
EUR-like	ENSG00000240065.7	PSMB9	0.706656	0.00862666	0.47978	0.788629	Muscle_Skeletal
EUR-like	ENSG00000158966.13	CACHD1	0.706397	0.0113515	0.479941	0.788629	Muscle_Skeletal
EUR-like	ENSG00000205643.10	CDPF1	-0.706278	-0.0188657	0.480015	0.788629	Muscle_Skeletal
EUR-like	ENSG00000196730.12	DAPK1	0.706218	0.00920591	0.480053	0.788629	Muscle_Skeletal
EUR-like	ENSG00000176148.15	TCP11L1	0.705917	0.00617489	0.48024	0.788629	Muscle_Skeletal
EUR-like	ENSG00000196391.10	ZNF774	-0.705681	-0.014943	0.480387	0.788629	Muscle_Skeletal
EUR-like	ENSG00000145388.14	METTL14	-0.705563	-0.0206741	0.48046	0.788629	Muscle_Skeletal
EUR-like	ENSG00000198826.10	ARHGAP11A	0.705247	0.0085762	0.480656	0.788629	Muscle_Skeletal
EUR-like	ENSG00000277258.4	PCGF2	-0.70522	-0.0737419	0.480674	0.788629	Muscle_Skeletal
EUR-like	ENSG00000283646.1	LINC02009	-0.705182	-0.00852276	0.480697	0.788629	Muscle_Skeletal
EUR-like	ENSG00000125885.13	MCM8	0.705167	0.0101298	0.480706	0.788629	Muscle_Skeletal
EUR-like	ENSG00000127241.16	MASP1	-0.70496	-0.016524	0.480835	0.78867	Muscle_Skeletal
EUR-like	ENSG00000100767.15	PAPLN	-0.704556	-0.0180356	0.481087	0.788802	Muscle_Skeletal
EUR-like	ENSG00000243795.1	LINC02044	-0.704495	-0.00567618	0.481124	0.788802	Muscle_Skeletal
EUR-like	ENSG00000205903.6	ZNF316	0.703911	0.0279551	0.481488	0.78906	Muscle_Skeletal
EUR-like	ENSG00000075151.20	EIF4G3	-0.703907	-0.0121794	0.48149	0.78906	Muscle_Skeletal
EUR-like	ENSG00000133958.13	UNC79	0.702643	0.0128518	0.482278	0.790179	Muscle_Skeletal
EUR-like	ENSG00000119632.3	IFI27L2	-0.70152	-0.00926478	0.482979	0.791056	Muscle_Skeletal
EUR-like	ENSG00000095539.15	SEMA4G	0.70145	0.0149285	0.483022	0.791056	Muscle_Skeletal
EUR-like	ENSG00000156804.7	FBXO32	-0.701154	-0.0810134	0.483207	0.791187	Muscle_Skeletal
EUR-like	ENSG00000136811.16	ODF2	-0.700643	-0.0473182	0.483526	0.791494	Muscle_Skeletal
EUR-like	ENSG00000118197.13	DDX59	0.700336	0.00907243	0.483717	0.791494	Muscle_Skeletal
EUR-like	ENSG00000253598.1	SLC10A5	0.700244	0.0207839	0.483775	0.791494	Muscle_Skeletal
EUR-like	ENSG00000166925.8	TSC22D4	0.700183	0.00763109	0.483813	0.791494	Muscle_Skeletal
EUR-like	ENSG00000181045.14	SLC26A11	0.699187	0.0231398	0.484435	0.792105	Muscle_Skeletal
EUR-like	ENSG00000188906.14	LRRK2	-0.699126	-0.00941985	0.484473	0.792105	Muscle_Skeletal
EUR-like	ENSG00000161692.17	DBF4B	0.698949	0.00506882	0.484584	0.792105	Muscle_Skeletal
EUR-like	ENSG00000221953.5	C1orf229	0.698915	0.00701863	0.484605	0.792105	Muscle_Skeletal
EUR-like	ENSG00000125246.15	CLYBL	-0.698739	-0.00610175	0.484715	0.792113	Muscle_Skeletal
EUR-like	ENSG00000275285.1	RP4-564F22.6	-0.698419	-0.0228335	0.484915	0.792269	Muscle_Skeletal
EUR-like	ENSG00000135480.15	KRT7	0.698128	0.00584082	0.485097	0.792395	Muscle_Skeletal
EUR-like	ENSG00000134548.9	SPX	-0.697932	-0.013227	0.48522	0.792424	Muscle_Skeletal
EUR-like	ENSG00000132906.17	CASP9	0.697325	0.0096785	0.485599	0.792734	Muscle_Skeletal
EUR-like	ENSG00000189350.12	TOGARAM2	0.69722	0.0178952	0.485665	0.792734	Muscle_Skeletal
EUR-like	ENSG00000174231.16	PRPF8	0.697126	0.0159882	0.485724	0.792734	Muscle_Skeletal
EUR-like	ENSG00000092295.11	TGM1	-0.696537	-0.00886515	0.486092	0.793164	Muscle_Skeletal
EUR-like	ENSG00000204498.10	NFKBIL1	-0.696176	-0.0618933	0.486319	0.79323	Muscle_Skeletal
EUR-like	ENSG00000163466.15	ARPC2	0.695917	0.00658266	0.486481	0.79323	Muscle_Skeletal
EUR-like	ENSG00000281332.1	LINC00997	0.695839	0.00912682	0.48653	0.79323	Muscle_Skeletal
EUR-like	ENSG00000088543.14	C3orf18	-0.695803	-0.0187456	0.486552	0.79323	Muscle_Skeletal
EUR-like	ENSG00000174106.2	LEMD3	-0.694831	-0.0145761	0.487161	0.793933	Muscle_Skeletal
EUR-like	ENSG00000145287.10	PLAC8	0.69464	0.0146279	0.487281	0.793933	Muscle_Skeletal
EUR-like	ENSG00000088035.15	ALG6	0.694538	0.016647	0.487345	0.793933	Muscle_Skeletal
EUR-like	ENSG00000065613.13	SLK	-0.694255	-0.0477661	0.487523	0.793933	Muscle_Skeletal
EUR-like	ENSG00000148688.13	RPP30	0.694159	0.0241451	0.487583	0.793933	Muscle_Skeletal
EUR-like	ENSG00000266258.1	LINC01909	0.693873	0.00954125	0.487762	0.793933	Muscle_Skeletal
EUR-like	ENSG00000115425.13	PECR	-0.6936	-0.0226257	0.487933	0.793933	Muscle_Skeletal
EUR-like	ENSG00000153253.16	SCN3A	-0.693589	-0.00935825	0.48794	0.793933	Muscle_Skeletal
EUR-like	ENSG00000149532.15	CPSF7	0.693579	0.0407036	0.487946	0.793933	Muscle_Skeletal
EUR-like	ENSG00000119685.19	TTLL5	-0.693441	-0.0147936	0.488033	0.793933	Muscle_Skeletal
EUR-like	ENSG00000204843.12	DCTN1	0.69294	0.0138569	0.488347	0.794273	Muscle_Skeletal
EUR-like	ENSG00000143028.8	SYPL2	-0.692299	-0.00736146	0.48875	0.794685	Muscle_Skeletal
EUR-like	ENSG00000165886.4	UBTD1	-0.692132	-0.0183068	0.488854	0.794685	Muscle_Skeletal
EUR-like	ENSG00000105559.11	PLEKHA4	-0.692034	-0.0156325	0.488916	0.794685	Muscle_Skeletal
EUR-like	ENSG00000101236.16	RNF24	0.691369	0.0117228	0.489333	0.795193	Muscle_Skeletal
EUR-like	ENSG00000198736.11	MSRB1	-0.691059	-0.0205504	0.489528	0.795231	Muscle_Skeletal
EUR-like	ENSG00000132383.11	RPA1	-0.6909	-0.0212591	0.489628	0.795231	Muscle_Skeletal
EUR-like	ENSG00000136868.10	SLC31A1	-0.690674	-0.0161523	0.489771	0.795231	Muscle_Skeletal
EUR-like	ENSG00000186818.12	LILRB4	-0.690146	-0.0193384	0.490102	0.795231	Muscle_Skeletal
EUR-like	ENSG00000162894.11	FCMR	-0.690102	-0.0176791	0.49013	0.795231	Muscle_Skeletal
EUR-like	ENSG00000166441.12	RPL27A	0.690079	0.0220849	0.490145	0.795231	Muscle_Skeletal
EUR-like	ENSG00000146205.13	ANO7	-0.689916	-0.00458863	0.490247	0.795231	Muscle_Skeletal
EUR-like	ENSG00000197530.12	MIB2	0.689836	0.0099937	0.490297	0.795231	Muscle_Skeletal
EUR-like	ENSG00000164778.4	EN2	0.689827	0.00931073	0.490303	0.795231	Muscle_Skeletal
EUR-like	ENSG00000198646.13	NCOA6	-0.689385	-0.0238297	0.490581	0.795424	Muscle_Skeletal
EUR-like	ENSG00000158062.20	UBXN11	-0.689304	-0.0112063	0.490632	0.795424	Muscle_Skeletal
EUR-like	ENSG00000122180.4	MYOG	-0.688739	-0.0210558	0.490988	0.795829	Muscle_Skeletal
EUR-like	ENSG00000135845.9	PIGC	0.687975	0.00957931	0.491469	0.796315	Muscle_Skeletal
EUR-like	ENSG00000005882.11	PDK2	0.68787	0.0422929	0.491535	0.796315	Muscle_Skeletal
EUR-like	ENSG00000099810.18	MTAP	-0.687616	-0.00356814	0.491695	0.796315	Muscle_Skeletal
EUR-like	ENSG00000170540.14	ARL6IP1	0.687594	0.010233	0.491709	0.796315	Muscle_Skeletal
EUR-like	ENSG00000225880.5	LINC00115	0.687384	0.2346	0.491841	0.796359	Muscle_Skeletal
EUR-like	ENSG00000055332.16	EIF2AK2	-0.687126	-0.0203127	0.492004	0.796452	Muscle_Skeletal
EUR-like	ENSG00000175931.12	UBE2O	0.686747	0.0146534	0.492242	0.796668	Muscle_Skeletal
EUR-like	ENSG00000090432.6	MUL1	-0.686554	-0.0119927	0.492364	0.796694	Muscle_Skeletal
EUR-like	ENSG00000177646.18	ACAD9	-0.685953	-0.0307069	0.492743	0.797136	Muscle_Skeletal
EUR-like	ENSG00000188707.5	ZBED6CL	-0.685625	-0.00880055	0.49295	0.797213	Muscle_Skeletal
EUR-like	ENSG00000162618.13	ADGRL4	-0.685544	-0.0152319	0.493001	0.797213	Muscle_Skeletal
EUR-like	ENSG00000100319.12	ZMAT5	0.685184	0.0262531	0.493228	0.79741	Muscle_Skeletal
EUR-like	ENSG00000177556.11	ATOX1	-0.684837	-0.0184369	0.493447	0.797593	Muscle_Skeletal
EUR-like	ENSG00000143155.12	TIPRL	0.684601	0.0233206	0.493596	0.797663	Muscle_Skeletal
EUR-like	ENSG00000131389.16	SLC6A6	-0.683269	-0.0288916	0.494437	0.798598	Muscle_Skeletal
EUR-like	ENSG00000171159.4	C9orf16	0.683221	0.0104301	0.494468	0.798598	Muscle_Skeletal
EUR-like	ENSG00000115155.16	OTOF	0.683183	0.00880313	0.494491	0.798598	Muscle_Skeletal
EUR-like	ENSG00000275342.4	PRAG1	0.682955	0.0116583	0.494635	0.798661	Muscle_Skeletal
EUR-like	ENSG00000168334.8	XIRP1	0.68159	0.0217834	0.495498	0.799466	Muscle_Skeletal
EUR-like	ENSG00000112293.14	GPLD1	-0.681111	-0.00656173	0.495801	0.799466	Muscle_Skeletal
EUR-like	ENSG00000165995.18	CACNB2	0.680883	0.00384784	0.495945	0.799466	Muscle_Skeletal
EUR-like	ENSG00000009335.17	UBE3C	-0.680735	-0.0539895	0.496039	0.799466	Muscle_Skeletal
EUR-like	ENSG00000100908.13	EMC9	0.680728	0.014684	0.496044	0.799466	Muscle_Skeletal
EUR-like	ENSG00000163082.9	SGPP2	0.680553	0.0261795	0.496155	0.799466	Muscle_Skeletal
EUR-like	ENSG00000263257.1	RP11-65J21.4	0.680476	0.0138131	0.496203	0.799466	Muscle_Skeletal
EUR-like	ENSG00000116954.7	RRAGC	-0.680297	-0.0202506	0.496316	0.799466	Muscle_Skeletal
EUR-like	ENSG00000198879.11	SFMBT2	-0.68027	-0.0119662	0.496334	0.799466	Muscle_Skeletal
EUR-like	ENSG00000183484.11	GPR132	0.680258	0.0133407	0.496341	0.799466	Muscle_Skeletal
EUR-like	ENSG00000160111.12	CPAMD8	-0.680068	-0.0122835	0.496461	0.799466	Muscle_Skeletal
EUR-like	ENSG00000156219.16	ART3	0.679909	0.0482879	0.496562	0.799466	Muscle_Skeletal
EUR-like	ENSG00000161980.5	POLR3K	0.679899	0.0123535	0.496568	0.799466	Muscle_Skeletal
EUR-like	ENSG00000196923.13	PDLIM7	0.679791	0.00575096	0.496637	0.799466	Muscle_Skeletal
EUR-like	ENSG00000221983.7	UBA52	0.679495	0.0153003	0.496825	0.799466	Muscle_Skeletal
EUR-like	ENSG00000185298.12	CCDC137	-0.679447	-0.0298935	0.496855	0.799466	Muscle_Skeletal
EUR-like	ENSG00000144749.13	LRIG1	0.6793	0.0132355	0.496948	0.799466	Muscle_Skeletal
EUR-like	ENSG00000260613.1	RP3-522J7.6	0.679159	0.010929	0.497037	0.799466	Muscle_Skeletal
EUR-like	ENSG00000106268.15	NUDT1	-0.678732	-0.0262074	0.497308	0.799732	Muscle_Skeletal
EUR-like	ENSG00000129932.7	DOHH	0.678179	0.00854568	0.497658	0.799984	Muscle_Skeletal
EUR-like	ENSG00000154945.6	ANKRD40	-0.678004	-0.0322018	0.497769	0.799984	Muscle_Skeletal
EUR-like	ENSG00000169442.8	CD52	0.677984	0.00545414	0.497782	0.799984	Muscle_Skeletal
EUR-like	ENSG00000274560.1	RP11-285E23.2	0.677561	0.0161655	0.49805	0.800181	Muscle_Skeletal
EUR-like	ENSG00000138175.8	ARL3	-0.677457	-0.007387	0.498116	0.800181	Muscle_Skeletal
EUR-like	ENSG00000108556.7	CHRNE	0.677266	0.00665962	0.498238	0.800206	Muscle_Skeletal
EUR-like	ENSG00000099866.14	MADCAM1	-0.676585	-0.0124358	0.498669	0.80073	Muscle_Skeletal
EUR-like	ENSG00000136449.13	MYCBPAP	-0.675807	-0.013262	0.499163	0.801353	Muscle_Skeletal
EUR-like	ENSG00000213096.10	ZNF254	-0.675447	-0.00848914	0.499392	0.80137	Muscle_Skeletal
EUR-like	ENSG00000273038.2	RP11-479G22.8	0.675356	0.00989328	0.49945	0.80137	Muscle_Skeletal
EUR-like	ENSG00000268912.1	CTD-2619J13.17	-0.675236	-0.0160052	0.499526	0.80137	Muscle_Skeletal
EUR-like	ENSG00000116748.21	AMPD1	-0.675123	-0.00821892	0.499598	0.80137	Muscle_Skeletal
EUR-like	ENSG00000025770.18	NCAPH2	-0.674938	-0.0268668	0.499715	0.801388	Muscle_Skeletal
EUR-like	ENSG00000139343.10	SNRPF	-0.674112	-0.0122953	0.50024	0.80206	Muscle_Skeletal
EUR-like	ENSG00000161281.10	COX7A1	0.673731	0.0183274	0.500483	0.802278	Muscle_Skeletal
EUR-like	ENSG00000104522.15	TSTA3	0.673434	0.0129732	0.500671	0.802411	Muscle_Skeletal
EUR-like	ENSG00000125741.4	OPA3	-0.673169	-0.024021	0.50084	0.802451	Muscle_Skeletal
EUR-like	ENSG00000230555.2	RP11-517P14.2	-0.673061	-0.0106792	0.500908	0.802451	Muscle_Skeletal
EUR-like	ENSG00000105928.13	DFNA5	0.672798	0.0149846	0.501076	0.802476	Muscle_Skeletal
EUR-like	ENSG00000164236.11	ANKRD33B	-0.672698	-0.0048677	0.50114	0.802476	Muscle_Skeletal
EUR-like	ENSG00000260306.1	RP11-645C24.5	0.672536	0.00549756	0.501243	0.802476	Muscle_Skeletal
EUR-like	ENSG00000254615.2	RP11-395G23.3	0.671966	0.0104897	0.501606	0.802887	Muscle_Skeletal
EUR-like	ENSG00000158113.12	LRRC43	-0.671768	-0.0115461	0.501731	0.802918	Muscle_Skeletal
EUR-like	ENSG00000174059.16	CD34	0.671157	0.0685632	0.50212	0.802928	Muscle_Skeletal
EUR-like	ENSG00000106415.12	GLCCI1	0.671026	0.00790134	0.502204	0.802928	Muscle_Skeletal
EUR-like	ENSG00000118873.15	RAB3GAP2	-0.670988	-0.0234661	0.502228	0.802928	Muscle_Skeletal
EUR-like	ENSG00000143924.18	EML4	-0.670839	-0.0104448	0.502323	0.802928	Muscle_Skeletal
EUR-like	ENSG00000140416.19	TPM1	0.670693	0.0263588	0.502416	0.802928	Muscle_Skeletal
EUR-like	ENSG00000146453.12	PNLDC1	0.670663	0.0101024	0.502435	0.802928	Muscle_Skeletal
EUR-like	ENSG00000188986.6	NELFB	-0.670592	-0.00754185	0.50248	0.802928	Muscle_Skeletal
EUR-like	ENSG00000175279.21	CENPS	-0.670127	-0.00700121	0.502777	0.803214	Muscle_Skeletal
EUR-like	ENSG00000130595.17	TNNT3	0.669918	0.034705	0.50291	0.803214	Muscle_Skeletal
EUR-like	ENSG00000172785.18	CBWD1	0.669811	0.00283487	0.502978	0.803214	Muscle_Skeletal
EUR-like	ENSG00000099940.11	SNAP29	0.669341	0.00837858	0.503278	0.803405	Muscle_Skeletal
EUR-like	ENSG00000180425.11	C11orf71	0.669291	0.0336209	0.50331	0.803405	Muscle_Skeletal
EUR-like	ENSG00000131187.9	F12	0.669087	0.0178297	0.50344	0.803443	Muscle_Skeletal
EUR-like	ENSG00000240204.2	SMKR1	0.668877	0.0098216	0.503574	0.803488	Muscle_Skeletal
EUR-like	ENSG00000170703.15	TTLL6	-0.668479	-0.0109982	0.503828	0.803723	Muscle_Skeletal
EUR-like	ENSG00000189339.11	SLC35E2B	-0.668124	-0.0117887	0.504054	0.803761	Muscle_Skeletal
EUR-like	ENSG00000237212.1	RP11-569G13.2	0.667939	0.00817815	0.504172	0.803761	Muscle_Skeletal
EUR-like	ENSG00000095564.13	BTAF1	0.667868	0.0271895	0.504218	0.803761	Muscle_Skeletal
EUR-like	ENSG00000126217.20	MCF2L	0.667775	0.00600862	0.504277	0.803761	Muscle_Skeletal
EUR-like	ENSG00000080822.16	CLDND1	0.667296	0.0246453	0.504583	0.803923	Muscle_Skeletal
EUR-like	ENSG00000010292.12	NCAPD2	0.667257	0.0123573	0.504608	0.803923	Muscle_Skeletal
EUR-like	ENSG00000100060.17	MFNG	0.667117	0.044035	0.504698	0.803923	Muscle_Skeletal
EUR-like	ENSG00000100097.11	LGALS1	0.666689	0.0152117	0.504971	0.804093	Muscle_Skeletal
EUR-like	ENSG00000278730.1	RP11-147L13.11	-0.666193	-0.00669096	0.505288	0.804093	Muscle_Skeletal
EUR-like	ENSG00000179588.8	ZFPM1	-0.666089	-0.0150898	0.505354	0.804093	Muscle_Skeletal
EUR-like	ENSG00000159733.13	ZFYVE28	-0.665903	-0.00261687	0.505473	0.804093	Muscle_Skeletal
EUR-like	ENSG00000232629.8	HLA-DQB2	0.665715	0.00198227	0.505593	0.804093	Muscle_Skeletal
EUR-like	ENSG00000203880.11	PCMTD2	0.665644	0.00501024	0.505639	0.804093	Muscle_Skeletal
EUR-like	ENSG00000101144.12	BMP7	0.665608	0.0559597	0.505662	0.804093	Muscle_Skeletal
EUR-like	ENSG00000275966.1	RP11-1055B8.9	0.665549	0.0140893	0.505699	0.804093	Muscle_Skeletal
EUR-like	ENSG00000135766.8	EGLN1	0.665453	0.0182558	0.505761	0.804093	Muscle_Skeletal
EUR-like	ENSG00000103222.18	ABCC1	-0.665074	-0.0202771	0.506003	0.804189	Muscle_Skeletal
EUR-like	ENSG00000124613.8	ZNF391	0.664956	0.00420617	0.506079	0.804189	Muscle_Skeletal
EUR-like	ENSG00000230724.9	LINC01001	-0.664706	-0.0134571	0.506238	0.804189	Muscle_Skeletal
EUR-like	ENSG00000077380.15	DYNC1I2	-0.664693	-0.00755617	0.506247	0.804189	Muscle_Skeletal
EUR-like	ENSG00000110367.11	DDX6	-0.664441	-0.0153442	0.506408	0.804277	Muscle_Skeletal
EUR-like	ENSG00000020922.12	MRE11	0.663692	0.0056068	0.506887	0.804658	Muscle_Skeletal
EUR-like	ENSG00000135932.10	CAB39	0.663463	0.0151792	0.507034	0.804658	Muscle_Skeletal
EUR-like	ENSG00000173598.13	NUDT4	0.663447	0.0194152	0.507044	0.804658	Muscle_Skeletal
EUR-like	ENSG00000075292.18	ZNF638	-0.6634	-0.0159536	0.507074	0.804658	Muscle_Skeletal
EUR-like	ENSG00000181830.8	SLC35C1	-0.663092	-0.0128316	0.507271	0.804711	Muscle_Skeletal
EUR-like	ENSG00000168216.10	LMBRD1	-0.662715	-0.0147565	0.507513	0.804711	Muscle_Skeletal
EUR-like	ENSG00000145214.13	DGKQ	0.662706	0.0100231	0.507519	0.804711	Muscle_Skeletal
EUR-like	ENSG00000170442.11	KRT86	0.662684	0.00688154	0.507533	0.804711	Muscle_Skeletal
EUR-like	ENSG00000091136.13	LAMB1	0.662311	0.0061283	0.507772	0.804921	Muscle_Skeletal
EUR-like	ENSG00000099817.11	POLR2E	-0.661562	-0.0132155	0.508252	0.805427	Muscle_Skeletal
EUR-like	ENSG00000137992.14	DBT	-0.661481	-0.0256275	0.508304	0.805427	Muscle_Skeletal
EUR-like	ENSG00000091622.15	PITPNM3	0.660777	0.0163087	0.508755	0.805819	Muscle_Skeletal
EUR-like	ENSG00000089351.14	GRAMD1A	0.660614	0.00720136	0.50886	0.805819	Muscle_Skeletal
EUR-like	ENSG00000099904.15	ZDHHC8	-0.660597	-0.0198685	0.508871	0.805819	Muscle_Skeletal
EUR-like	ENSG00000135547.8	HEY2	0.660308	0.0168619	0.509056	0.805876	Muscle_Skeletal
EUR-like	ENSG00000164122.8	ASB5	0.660208	0.0148443	0.50912	0.805876	Muscle_Skeletal
EUR-like	ENSG00000228696.8	ARL17B	0.659556	0.00218501	0.509539	0.806101	Muscle_Skeletal
EUR-like	ENSG00000277782.1	RP11-775C24.5	-0.659507	-0.0269958	0.50957	0.806101	Muscle_Skeletal
EUR-like	ENSG00000145708.10	CRHBP	-0.659489	-0.00995392	0.509582	0.806101	Muscle_Skeletal
EUR-like	ENSG00000134369.15	NAV1	0.659257	0.0148441	0.509731	0.806168	Muscle_Skeletal
EUR-like	ENSG00000008256.15	CYTH3	0.658907	0.0269156	0.509955	0.806186	Muscle_Skeletal
EUR-like	ENSG00000182648.11	LINC01006	-0.658907	-0.00561436	0.509956	0.806186	Muscle_Skeletal
EUR-like	ENSG00000088836.12	SLC4A11	-0.658434	-0.00819135	0.510259	0.806497	Muscle_Skeletal
EUR-like	ENSG00000099957.16	P2RX6	0.658131	0.0118864	0.510454	0.806636	Muscle_Skeletal
EUR-like	ENSG00000197928.10	ZNF677	0.657316	0.00488427	0.510978	0.807209	Muscle_Skeletal
EUR-like	ENSG00000107968.9	MAP3K8	0.656873	0.00683317	0.511263	0.807209	Muscle_Skeletal
EUR-like	ENSG00000136261.14	BZW2	-0.656612	-0.0220763	0.511431	0.807209	Muscle_Skeletal
EUR-like	ENSG00000188070.9	C11orf95	0.655899	0.0293672	0.511889	0.807209	Muscle_Skeletal
EUR-like	ENSG00000144366.15	GULP1	-0.65579	-0.0182322	0.51196	0.807209	Muscle_Skeletal
EUR-like	ENSG00000158104.11	HPD	0.65571	0.00411002	0.512011	0.807209	Muscle_Skeletal
EUR-like	ENSG00000172197.10	MBOAT1	-0.655326	-0.0140642	0.512258	0.807209	Muscle_Skeletal
EUR-like	ENSG00000137825.10	ITPKA	-0.655296	-0.0149355	0.512277	0.807209	Muscle_Skeletal
EUR-like	ENSG00000152942.18	RAD17	0.655155	0.00730261	0.512368	0.807209	Muscle_Skeletal
EUR-like	ENSG00000183741.11	CBX6	-0.655108	-0.0192628	0.512398	0.807209	Muscle_Skeletal
EUR-like	ENSG00000165410.14	CFL2	0.65498	0.0378237	0.512481	0.807209	Muscle_Skeletal
EUR-like	ENSG00000227500.9	SCAMP4	0.654645	0.0119161	0.512696	0.807209	Muscle_Skeletal
EUR-like	ENSG00000130724.8	CHMP2A	0.654616	0.0705381	0.512715	0.807209	Muscle_Skeletal
EUR-like	ENSG00000104695.12	PPP2CB	0.654576	0.0669783	0.512741	0.807209	Muscle_Skeletal
EUR-like	ENSG00000107951.14	MTPAP	-0.65452	-0.00900631	0.512777	0.807209	Muscle_Skeletal
EUR-like	ENSG00000156990.14	RPUSD3	-0.654486	-0.0123558	0.512799	0.807209	Muscle_Skeletal
EUR-like	ENSG00000107551.20	RASSF4	-0.654271	-0.00695652	0.512937	0.807209	Muscle_Skeletal
EUR-like	ENSG00000122035.6	RASL11A	0.654213	0.0136558	0.512975	0.807209	Muscle_Skeletal
EUR-like	ENSG00000130723.18	PRRC2B	-0.654154	-0.0215096	0.513013	0.807209	Muscle_Skeletal
EUR-like	ENSG00000165792.17	METTL17	-0.654059	-0.0143161	0.513074	0.807209	Muscle_Skeletal
EUR-like	ENSG00000100979.14	PLTP	0.653931	0.00939315	0.513157	0.807209	Muscle_Skeletal
EUR-like	ENSG00000250571.6	GLI4	0.653919	0.0104819	0.513164	0.807209	Muscle_Skeletal
EUR-like	ENSG00000103479.15	RBL2	0.653618	0.0170604	0.513358	0.807346	Muscle_Skeletal
EUR-like	ENSG00000271780.1	RP11-1017G21.5	-0.653447	-0.0146286	0.513468	0.807351	Muscle_Skeletal
EUR-like	ENSG00000122870.11	BICC1	-0.653086	-0.0034012	0.513701	0.807415	Muscle_Skeletal
EUR-like	ENSG00000160223.16	ICOSLG	0.652996	0.00461905	0.513759	0.807415	Muscle_Skeletal
EUR-like	ENSG00000141542.10	RAB40B	-0.652888	-0.00269543	0.513829	0.807415	Muscle_Skeletal
EUR-like	ENSG00000131732.11	ZCCHC9	-0.652713	-0.00551419	0.513941	0.807424	Muscle_Skeletal
EUR-like	ENSG00000100321.14	SYNGR1	0.652419	0.0371571	0.514131	0.807535	Muscle_Skeletal
EUR-like	ENSG00000095917.13	TPSD1	0.652115	0.00270432	0.514327	0.807535	Muscle_Skeletal
EUR-like	ENSG00000118620.12	ZNF430	0.652107	0.0156446	0.514332	0.807535	Muscle_Skeletal
EUR-like	ENSG00000088756.12	ARHGAP28	-0.65165	-0.0118675	0.514627	0.807829	Muscle_Skeletal
EUR-like	ENSG00000112078.13	KCTD20	-0.651272	-0.0307682	0.514871	0.807938	Muscle_Skeletal
EUR-like	ENSG00000204351.11	SKIV2L	-0.651212	-0.00977864	0.51491	0.807938	Muscle_Skeletal
EUR-like	ENSG00000130714.15	POMT1	0.650989	0.00977371	0.515054	0.807997	Muscle_Skeletal
EUR-like	ENSG00000162976.12	PQLC3	0.650794	0.0116025	0.515179	0.808026	Muscle_Skeletal
EUR-like	ENSG00000270164.1	LINC01480	-0.650358	-0.00834234	0.515461	0.808075	Muscle_Skeletal
EUR-like	ENSG00000205106.4	DKFZp779M0652	-0.649952	-0.00401323	0.515723	0.808075	Muscle_Skeletal
EUR-like	ENSG00000150753.11	CCT5	-0.649774	-0.0404679	0.515838	0.808075	Muscle_Skeletal
EUR-like	ENSG00000119943.12	PYROXD2	0.649695	0.00244416	0.515889	0.808075	Muscle_Skeletal
EUR-like	ENSG00000134046.11	MBD2	0.649307	0.0469673	0.51614	0.808075	Muscle_Skeletal
EUR-like	ENSG00000189157.13	FAM47E	0.64909	0.00402009	0.51628	0.808075	Muscle_Skeletal
EUR-like	ENSG00000167768.4	KRT1	0.649045	0.0211605	0.516309	0.808075	Muscle_Skeletal
EUR-like	ENSG00000163536.12	SERPINI1	0.649	0.0106705	0.516339	0.808075	Muscle_Skeletal
EUR-like	ENSG00000125686.11	MED1	0.648973	0.041341	0.516356	0.808075	Muscle_Skeletal
EUR-like	ENSG00000107130.9	NCS1	-0.648935	-0.0245606	0.516381	0.808075	Muscle_Skeletal
EUR-like	ENSG00000125247.15	TMTC4	-0.648903	-0.0178607	0.516401	0.808075	Muscle_Skeletal
EUR-like	ENSG00000248636.6	RP11-768F21.1	0.648727	0.00700495	0.516515	0.808075	Muscle_Skeletal
EUR-like	ENSG00000100296.13	THOC5	-0.648596	-0.00386295	0.5166	0.808075	Muscle_Skeletal
EUR-like	ENSG00000104365.13	IKBKB	-0.648077	-0.0156321	0.516935	0.808433	Muscle_Skeletal
EUR-like	ENSG00000107960.10	STN1	-0.647681	-0.00898954	0.517191	0.808561	Muscle_Skeletal
EUR-like	ENSG00000172878.13	METAP1D	-0.64762	-0.00871569	0.517231	0.808561	Muscle_Skeletal
EUR-like	ENSG00000150750.7	C11orf53	-0.647338	-0.0114791	0.517413	0.808678	Muscle_Skeletal
EUR-like	ENSG00000166823.5	MESP1	-0.647044	-0.0279045	0.517604	0.808797	Muscle_Skeletal
EUR-like	ENSG00000168329.13	CX3CR1	0.64689	0.0067952	0.517703	0.808797	Muscle_Skeletal
EUR-like	ENSG00000146243.13	IRAK1BP1	0.646574	0.00581253	0.517907	0.80895	Muscle_Skeletal
EUR-like	ENSG00000189269.12	DRICH1	-0.645933	-0.00383167	0.518323	0.809142	Muscle_Skeletal
EUR-like	ENSG00000169598.15	DFFB	-0.645928	-0.0069218	0.518326	0.809142	Muscle_Skeletal
EUR-like	ENSG00000175376.8	EIF1AD	0.645888	0.00867256	0.518352	0.809142	Muscle_Skeletal
EUR-like	ENSG00000256771.3	ZNF253	-0.645718	-0.00846501	0.518462	0.809147	Muscle_Skeletal
EUR-like	ENSG00000166135.13	HIF1AN	0.64548	0.0115686	0.518616	0.809221	Muscle_Skeletal
EUR-like	ENSG00000160948.13	VPS28	0.645076	0.00468414	0.518878	0.809462	Muscle_Skeletal
EUR-like	ENSG00000109929.9	SC5D	-0.644889	-0.011612	0.518999	0.809485	Muscle_Skeletal
EUR-like	ENSG00000129991.12	TNNI3	0.644671	0.00639572	0.519141	0.809499	Muscle_Skeletal
EUR-like	ENSG00000145743.15	FBXL17	-0.644544	-0.0145616	0.519223	0.809499	Muscle_Skeletal
EUR-like	ENSG00000189050.15	RNFT1	-0.643985	-0.0254842	0.519585	0.809898	Muscle_Skeletal
EUR-like	ENSG00000168255.19	POLR2J3	0.643088	0.00386308	0.520167	0.810436	Muscle_Skeletal
EUR-like	ENSG00000160953.15	MUM1	0.643012	0.021553	0.520216	0.810436	Muscle_Skeletal
EUR-like	ENSG00000197536.11	C5orf56	-0.642571	-0.011369	0.520503	0.810436	Muscle_Skeletal
EUR-like	ENSG00000044524.10	EPHA3	-0.642534	-0.0137571	0.520527	0.810436	Muscle_Skeletal
EUR-like	ENSG00000176974.19	SHMT1	0.642495	0.00518907	0.520552	0.810436	Muscle_Skeletal
EUR-like	ENSG00000176531.10	PHLDB3	0.642461	0.0045248	0.520574	0.810436	Muscle_Skeletal
EUR-like	ENSG00000198742.9	SMURF1	-0.642	-0.0104905	0.520873	0.810736	Muscle_Skeletal
EUR-like	ENSG00000186088.15	GSAP	0.641295	0.00408366	0.521331	0.811281	Muscle_Skeletal
EUR-like	ENSG00000166825.13	ANPEP	0.6409	0.0061664	0.521588	0.811514	Muscle_Skeletal
EUR-like	ENSG00000136111.12	TBC1D4	-0.640561	-0.0191438	0.521808	0.811689	Muscle_Skeletal
EUR-like	ENSG00000186908.14	ZDHHC17	-0.64033	-0.0133948	0.521958	0.811756	Muscle_Skeletal
EUR-like	ENSG00000181798.2	LINC00471	-0.640065	-0.00336967	0.522131	0.811857	Muscle_Skeletal
EUR-like	ENSG00000204052.4	LRRC73	0.639276	0.0126608	0.522643	0.812487	Muscle_Skeletal
EUR-like	ENSG00000184178.15	SCFD2	-0.639062	-0.0284501	0.522783	0.812537	Muscle_Skeletal
EUR-like	ENSG00000106333.12	PCOLCE	-0.638294	-0.0374383	0.523282	0.813146	Muscle_Skeletal
EUR-like	ENSG00000064545.14	TMEM161A	0.63804	0.0023804	0.523447	0.813236	Muscle_Skeletal
EUR-like	ENSG00000198042.10	MAK16	0.637761	0.0146171	0.523629	0.813278	Muscle_Skeletal
EUR-like	ENSG00000215790.6	SLC35E2	-0.637669	-0.0260007	0.523689	0.813278	Muscle_Skeletal
EUR-like	ENSG00000158683.7	PKD1L1	-0.637452	-0.0192034	0.52383	0.81333	Muscle_Skeletal
EUR-like	ENSG00000108984.13	MAP2K6	0.637179	0.00779306	0.524008	0.813439	Muscle_Skeletal
EUR-like	ENSG00000103199.13	ZNF500	0.63681	0.0050379	0.524249	0.813646	Muscle_Skeletal
EUR-like	ENSG00000043591.5	ADRB1	-0.63635	-0.00974547	0.524548	0.813943	Muscle_Skeletal
EUR-like	ENSG00000106789.12	CORO2A	-0.635856	-0.00522167	0.52487	0.814275	Muscle_Skeletal
EUR-like	ENSG00000259005.1	RP3-449M8.6	0.635619	0.00790705	0.525025	0.814348	Muscle_Skeletal
EUR-like	ENSG00000012779.10	ALOX5	0.635366	0.0122083	0.52519	0.814437	Muscle_Skeletal
EUR-like	ENSG00000171049.8	FPR2	0.634593	0.0173072	0.525694	0.815052	Muscle_Skeletal
EUR-like	ENSG00000179564.3	LSMEM2	-0.634389	-0.0159208	0.525827	0.815092	Muscle_Skeletal
EUR-like	ENSG00000130731.15	METTL26	-0.634123	-0.0114556	0.526	0.815181	Muscle_Skeletal
EUR-like	ENSG00000163686.14	ABHD6	-0.63397	-0.0110743	0.5261	0.815181	Muscle_Skeletal
EUR-like	ENSG00000168938.5	PPIC	-0.633562	-0.00653166	0.526367	0.815198	Muscle_Skeletal
EUR-like	ENSG00000152404.15	CWF19L2	0.633518	0.00614983	0.526395	0.815198	Muscle_Skeletal
EUR-like	ENSG00000126790.11	L3HYPDH	0.633458	0.00264789	0.526435	0.815198	Muscle_Skeletal
EUR-like	ENSG00000112874.9	NUDT12	-0.633044	-0.0171096	0.526705	0.815384	Muscle_Skeletal
EUR-like	ENSG00000122735.15	DNAI1	0.632944	0.0120479	0.52677	0.815384	Muscle_Skeletal
EUR-like	ENSG00000254991.1	RP13-631K18.3	0.632462	0.0122454	0.527085	0.815704	Muscle_Skeletal
EUR-like	ENSG00000128039.10	SRD5A3	-0.63183	-0.00320646	0.527498	0.816074	Muscle_Skeletal
EUR-like	ENSG00000105131.7	EPHX3	-0.631766	-0.0115785	0.52754	0.816074	Muscle_Skeletal
EUR-like	ENSG00000188042.7	ARL4C	-0.631578	-0.0341669	0.527663	0.816097	Muscle_Skeletal
EUR-like	ENSG00000112619.7	PRPH2	0.631092	0.00428535	0.52798	0.816421	Muscle_Skeletal
EUR-like	ENSG00000115368.9	WDR75	-0.630859	-0.025873	0.528133	0.81649	Muscle_Skeletal
EUR-like	ENSG00000128833.12	MYO5C	0.630538	0.0278891	0.528343	0.816559	Muscle_Skeletal
EUR-like	ENSG00000107651.12	SEC23IP	0.63046	0.00907765	0.528394	0.816559	Muscle_Skeletal
EUR-like	ENSG00000105136.20	ZNF419	0.629546	0.00256296	0.528992	0.817205	Muscle_Skeletal
EUR-like	ENSG00000184619.3	KRBA2	0.629491	0.00540966	0.529028	0.817205	Muscle_Skeletal
EUR-like	ENSG00000146859.6	TMEM140	-0.62916	-0.00812978	0.529245	0.817366	Muscle_Skeletal
EUR-like	ENSG00000121406.8	ZNF549	-0.628989	-0.0215688	0.529356	0.817366	Muscle_Skeletal
EUR-like	ENSG00000172661.17	WASHC2C	0.628837	0.00352726	0.529456	0.817366	Muscle_Skeletal
EUR-like	ENSG00000153157.12	SYCP2L	0.628542	0.00447497	0.529649	0.817497	Muscle_Skeletal
EUR-like	ENSG00000204277.1	LINC01993	0.628311	0.0213262	0.5298	0.817564	Muscle_Skeletal
EUR-like	ENSG00000214021.15	TTLL3	0.627482	0.0124318	0.530343	0.817798	Muscle_Skeletal
EUR-like	ENSG00000014123.9	UFL1	-0.627441	-0.049241	0.53037	0.817798	Muscle_Skeletal
EUR-like	ENSG00000100697.14	DICER1	-0.627347	-0.0234275	0.530432	0.817798	Muscle_Skeletal
EUR-like	ENSG00000272021.1	AC008592.8	0.627321	0.019836	0.530449	0.817798	Muscle_Skeletal
EUR-like	ENSG00000186432.8	KPNA4	-0.627254	-0.0393566	0.530493	0.817798	Muscle_Skeletal
EUR-like	ENSG00000248508.6	SRP14-AS1	-0.626796	-0.00382999	0.530793	0.817977	Muscle_Skeletal
EUR-like	ENSG00000151694.12	ADAM17	-0.626747	-0.0125103	0.530825	0.817977	Muscle_Skeletal
EUR-like	ENSG00000135709.12	KIAA0513	0.626506	0.0155712	0.530983	0.818012	Muscle_Skeletal
EUR-like	ENSG00000284237.1	RP11-328D5.4	-0.626382	-0.00330253	0.531064	0.818012	Muscle_Skeletal
EUR-like	ENSG00000112305.14	SMAP1	-0.626194	-0.0247792	0.531188	0.818035	Muscle_Skeletal
EUR-like	ENSG00000223865.10	HLA-DPB1	-0.625963	-0.0185798	0.531339	0.818103	Muscle_Skeletal
EUR-like	ENSG00000101421.3	CHMP4B	0.625187	0.0225281	0.531848	0.818719	Muscle_Skeletal
EUR-like	ENSG00000176971.3	FIBIN	-0.624822	-0.0260568	0.532088	0.818921	Muscle_Skeletal
EUR-like	ENSG00000251615.3	RP11-774O3.3	0.62412	0.00782395	0.532549	0.819465	Muscle_Skeletal
EUR-like	ENSG00000144791.9	LIMD1	-0.62343	-0.0213274	0.533002	0.81999	Muscle_Skeletal
EUR-like	ENSG00000185527.11	PDE6G	0.62327	0.0107734	0.533107	0.81999	Muscle_Skeletal
EUR-like	ENSG00000082212.12	ME2	0.622049	0.0128838	0.533909	0.821057	Muscle_Skeletal
EUR-like	ENSG00000112249.13	ASCC3	-0.621829	-0.0123165	0.534054	0.821113	Muscle_Skeletal
EUR-like	ENSG00000188559.13	RALGAPA2	0.6214	0.0194249	0.534337	0.821208	Muscle_Skeletal
EUR-like	ENSG00000179270.6	C2orf71	0.621305	0.00841971	0.534399	0.821208	Muscle_Skeletal
EUR-like	ENSG00000103342.12	GSPT1	0.621239	0.0301468	0.534442	0.821208	Muscle_Skeletal
EUR-like	ENSG00000232653.8	GOLGA8N	-0.620917	-0.0034592	0.534654	0.821232	Muscle_Skeletal
EUR-like	ENSG00000205362.11	MT1A	0.620746	0.0155216	0.534767	0.821232	Muscle_Skeletal
EUR-like	ENSG00000176619.12	LMNB2	-0.620703	-0.0250823	0.534795	0.821232	Muscle_Skeletal
EUR-like	ENSG00000070614.14	NDST1	-0.620556	-0.0243567	0.534892	0.821232	Muscle_Skeletal
EUR-like	ENSG00000165633.12	VSTM4	-0.620349	-0.00932134	0.535028	0.821274	Muscle_Skeletal
EUR-like	ENSG00000124570.17	SERPINB6	-0.619847	-0.0267524	0.535358	0.821487	Muscle_Skeletal
EUR-like	ENSG00000164318.17	EGFLAM	-0.619736	-0.0112739	0.535432	0.821487	Muscle_Skeletal
EUR-like	ENSG00000134955.11	SLC37A2	0.619643	0.0191551	0.535493	0.821487	Muscle_Skeletal
EUR-like	ENSG00000260884.1	AC009120.5	-0.61946	-0.00994683	0.535613	0.821505	Muscle_Skeletal
EUR-like	ENSG00000187122.16	SLIT1	0.619121	0.00805296	0.535837	0.821682	Muscle_Skeletal
EUR-like	ENSG00000115616.2	SLC9A2	-0.618874	-0.00453191	0.535999	0.821764	Muscle_Skeletal
EUR-like	ENSG00000092203.13	TOX4	0.618503	0.0122143	0.536244	0.821973	Muscle_Skeletal
EUR-like	ENSG00000132740.8	IGHMBP2	-0.618112	-0.00828286	0.536502	0.822201	Muscle_Skeletal
EUR-like	ENSG00000133937.4	GSC	0.617642	0.00718989	0.536812	0.822466	Muscle_Skeletal
EUR-like	ENSG00000175262.14	C1orf127	-0.617366	-0.00948863	0.536994	0.822466	Muscle_Skeletal
EUR-like	ENSG00000105404.10	RABAC1	-0.617314	-0.0209587	0.537027	0.822466	Muscle_Skeletal
EUR-like	ENSG00000136738.14	STAM	-0.616945	-0.0112945	0.537271	0.822466	Muscle_Skeletal
EUR-like	ENSG00000179456.10	ZBTB18	-0.616858	-0.0226965	0.537328	0.822466	Muscle_Skeletal
EUR-like	ENSG00000135424.15	ITGA7	0.616798	0.00945342	0.537368	0.822466	Muscle_Skeletal
EUR-like	ENSG00000163655.15	GMPS	0.616564	0.0196589	0.537522	0.822466	Muscle_Skeletal
EUR-like	ENSG00000113396.12	SLC27A6	-0.61653	-0.0051519	0.537545	0.822466	Muscle_Skeletal
EUR-like	ENSG00000204172.12	AGAP9	-0.616359	-0.00489643	0.537657	0.822472	Muscle_Skeletal
EUR-like	ENSG00000129910.7	CDH15	0.615552	0.0108435	0.538191	0.823121	Muscle_Skeletal
EUR-like	ENSG00000186350.9	RXRA	-0.615144	-0.0106375	0.53846	0.823367	Muscle_Skeletal
EUR-like	ENSG00000071537.13	SEL1L	-0.614459	-0.035494	0.538912	0.823386	Muscle_Skeletal
EUR-like	ENSG00000066185.12	ZMYND12	-0.614405	-0.00545805	0.538948	0.823386	Muscle_Skeletal
EUR-like	ENSG00000069974.15	RAB27A	0.614396	0.0080869	0.538954	0.823386	Muscle_Skeletal
EUR-like	ENSG00000179979.8	CRIPAK	0.614267	0.00339181	0.539039	0.823386	Muscle_Skeletal
EUR-like	ENSG00000177106.14	EPS8L2	0.614198	0.017662	0.539085	0.823386	Muscle_Skeletal
EUR-like	ENSG00000139055.6	ERP27	-0.614136	-0.030029	0.539126	0.823386	Muscle_Skeletal
EUR-like	ENSG00000125648.14	SLC25A23	-0.61367	-0.00709956	0.539434	0.82369	Muscle_Skeletal
EUR-like	ENSG00000136161.12	RCBTB2	0.613438	0.0141863	0.539587	0.823752	Muscle_Skeletal
EUR-like	ENSG00000162426.14	SLC45A1	-0.613278	-0.00617905	0.539692	0.823752	Muscle_Skeletal
EUR-like	ENSG00000142178.7	SIK1	-0.612549	-0.00447898	0.540175	0.824322	Muscle_Skeletal
EUR-like	ENSG00000125898.12	FAM110A	-0.61227	-0.0120652	0.540359	0.824438	Muscle_Skeletal
EUR-like	ENSG00000093000.18	NUP50	0.61209	0.0182843	0.540478	0.824453	Muscle_Skeletal
EUR-like	ENSG00000203546.7	RP11-176H8.1	0.611531	0.00410208	0.540848	0.824851	Muscle_Skeletal
EUR-like	ENSG00000169599.12	NFU1	-0.61101	-0.0162416	0.541193	0.82521	Muscle_Skeletal
EUR-like	ENSG00000022277.12	RTFDC1	-0.61063	-0.0226479	0.541445	0.825247	Muscle_Skeletal
EUR-like	ENSG00000178104.19	PDE4DIP	0.610398	0.0442005	0.541598	0.825247	Muscle_Skeletal
EUR-like	ENSG00000136522.13	MRPL47	-0.610376	-0.0270727	0.541613	0.825247	Muscle_Skeletal
EUR-like	ENSG00000034533.11	ASTE1	-0.60991	-0.0117177	0.541922	0.825247	Muscle_Skeletal
EUR-like	ENSG00000133059.16	DSTYK	-0.609872	-0.0143563	0.541947	0.825247	Muscle_Skeletal
EUR-like	ENSG00000170802.15	FOXN2	0.609839	0.0370885	0.541969	0.825247	Muscle_Skeletal
EUR-like	ENSG00000167476.10	JSRP1	0.60982	0.0265513	0.541981	0.825247	Muscle_Skeletal
EUR-like	ENSG00000062650.17	WAPL	0.609651	0.0345077	0.542093	0.825251	Muscle_Skeletal
EUR-like	ENSG00000170100.13	ZNF778	-0.6092	-0.0125395	0.542392	0.825379	Muscle_Skeletal
EUR-like	ENSG00000114107.8	CEP70	0.609195	0.0103524	0.542395	0.825379	Muscle_Skeletal
EUR-like	ENSG00000228049.7	POLR2J2	-0.60863	-0.00248951	0.54277	0.825783	Muscle_Skeletal
EUR-like	ENSG00000283297.1	RP4-816N1.8	-0.60833	-0.0161866	0.542969	0.825891	Muscle_Skeletal
EUR-like	ENSG00000158869.10	FCER1G	0.607995	0.0201677	0.543191	0.825891	Muscle_Skeletal
EUR-like	ENSG00000170961.6	HAS2	0.607876	0.0187173	0.54327	0.825891	Muscle_Skeletal
EUR-like	ENSG00000186976.14	EFCAB6	-0.607864	-0.00634984	0.543278	0.825891	Muscle_Skeletal
EUR-like	ENSG00000174720.15	LARP7	-0.607647	-0.0129589	0.543421	0.825944	Muscle_Skeletal
EUR-like	ENSG00000127666.9	TICAM1	-0.607329	-0.0354599	0.543633	0.825994	Muscle_Skeletal
EUR-like	ENSG00000111077.17	TNS2	-0.607248	-0.0175296	0.543686	0.825994	Muscle_Skeletal
EUR-like	ENSG00000085265.10	FCN1	-0.607005	-0.0268047	0.543847	0.825994	Muscle_Skeletal
EUR-like	ENSG00000152977.9	ZIC1	0.606883	0.0089498	0.543929	0.825994	Muscle_Skeletal
EUR-like	ENSG00000100033.16	PRODH	0.606775	0.0138811	0.544001	0.825994	Muscle_Skeletal
EUR-like	ENSG00000177971.8	IMP3	0.606292	0.0196641	0.544321	0.826124	Muscle_Skeletal
EUR-like	ENSG00000123545.5	NDUFAF4	0.606223	0.00644017	0.544366	0.826124	Muscle_Skeletal
EUR-like	ENSG00000142864.14	SERBP1	0.605896	0.00782796	0.544584	0.826124	Muscle_Skeletal
EUR-like	ENSG00000267838.2	AC008746.12	-0.60588	-0.00721154	0.544594	0.826124	Muscle_Skeletal
EUR-like	ENSG00000127324.8	TSPAN8	0.605823	0.0305999	0.544632	0.826124	Muscle_Skeletal
EUR-like	ENSG00000198885.9	ITPRIPL1	0.605415	0.0120408	0.544903	0.826273	Muscle_Skeletal
EUR-like	ENSG00000153132.12	CLGN	-0.605205	-0.00773586	0.545043	0.826273	Muscle_Skeletal
EUR-like	ENSG00000230658.1	KLHL7-AS1	0.605182	0.0021818	0.545058	0.826273	Muscle_Skeletal
EUR-like	ENSG00000153363.12	LINC00467	0.60461	0.00682483	0.545438	0.826683	Muscle_Skeletal
EUR-like	ENSG00000241468.7	ATP5J2	0.604302	0.0452668	0.545643	0.826828	Muscle_Skeletal
EUR-like	ENSG00000282057.1	RP4-621F18.2	-0.603352	-0.00848341	0.546274	0.827572	Muscle_Skeletal
EUR-like	ENSG00000018189.12	RUFY3	-0.603234	-0.00774105	0.546353	0.827572	Muscle_Skeletal
EUR-like	ENSG00000117151.12	CTBS	0.602644	0.00626994	0.546745	0.828001	Muscle_Skeletal
EUR-like	ENSG00000124214.19	STAU1	-0.60244	-0.0171459	0.546881	0.828041	Muscle_Skeletal
EUR-like	ENSG00000036054.12	TBC1D23	-0.602022	-0.00338749	0.547159	0.828296	Muscle_Skeletal
EUR-like	ENSG00000115365.11	LANCL1	-0.601701	-0.0282143	0.547373	0.828436	Muscle_Skeletal
EUR-like	ENSG00000006282.20	SPATA20	0.601554	0.00212938	0.547471	0.828436	Muscle_Skeletal
EUR-like	ENSG00000100599.15	RIN3	-0.601209	-0.00863711	0.547701	0.828618	Muscle_Skeletal
EUR-like	ENSG00000175489.9	LRRC25	-0.600413	-0.0190039	0.548231	0.829135	Muscle_Skeletal
EUR-like	ENSG00000085415.15	SEH1L	-0.600359	-0.0288362	0.548267	0.829135	Muscle_Skeletal
EUR-like	ENSG00000144021.2	CIAO1	0.600202	0.00969361	0.548372	0.829135	Muscle_Skeletal
EUR-like	ENSG00000166770.10	ZNF667-AS1	-0.599582	-0.00695772	0.548785	0.829459	Muscle_Skeletal
EUR-like	ENSG00000107829.13	FBXW4	-0.599216	-0.0192855	0.549029	0.829459	Muscle_Skeletal
EUR-like	ENSG00000165028.11	NIPSNAP3B	0.599211	0.0178533	0.549032	0.829459	Muscle_Skeletal
EUR-like	ENSG00000196263.7	ZNF471	0.599194	0.0102693	0.549044	0.829459	Muscle_Skeletal
EUR-like	ENSG00000148655.14	C10orf11	0.599058	0.00546281	0.549134	0.829459	Muscle_Skeletal
EUR-like	ENSG00000116604.17	MEF2D	-0.598447	-0.0168374	0.549542	0.82988	Muscle_Skeletal
EUR-like	ENSG00000160233.7	LRRC3	-0.598156	-0.00637196	0.549736	0.82988	Muscle_Skeletal
EUR-like	ENSG00000100024.14	UPB1	0.59769	0.00753075	0.550047	0.82988	Muscle_Skeletal
EUR-like	ENSG00000185946.15	RNPC3	-0.597454	-0.0123471	0.550204	0.82988	Muscle_Skeletal
EUR-like	ENSG00000182472.8	CAPN12	0.59735	0.00264989	0.550274	0.82988	Muscle_Skeletal
EUR-like	ENSG00000167186.10	COQ7	0.597026	0.0220684	0.55049	0.82988	Muscle_Skeletal
EUR-like	ENSG00000163521.15	GLB1L	-0.596916	-0.0130315	0.550563	0.82988	Muscle_Skeletal
EUR-like	ENSG00000166260.10	COX11	-0.596899	-0.00869114	0.550575	0.82988	Muscle_Skeletal
EUR-like	ENSG00000169018.5	FEM1B	-0.596886	-0.0287105	0.550584	0.82988	Muscle_Skeletal
EUR-like	ENSG00000172594.12	SMPDL3A	0.596851	0.0100039	0.550607	0.82988	Muscle_Skeletal
EUR-like	ENSG00000138382.14	METTL5	-0.596756	-0.0145344	0.550671	0.82988	Muscle_Skeletal
EUR-like	ENSG00000105289.14	TJP3	0.596667	0.01032	0.55073	0.82988	Muscle_Skeletal
EUR-like	ENSG00000168530.15	MYL1	-0.596403	-0.0132546	0.550906	0.829981	Muscle_Skeletal
EUR-like	ENSG00000170509.11	HSD17B13	-0.595974	-0.00395084	0.551193	0.830082	Muscle_Skeletal
EUR-like	ENSG00000197147.13	LRRC8B	-0.595973	-0.0166493	0.551193	0.830082	Muscle_Skeletal
EUR-like	ENSG00000213793.5	ZNF888	-0.59567	-0.0124769	0.551396	0.830222	Muscle_Skeletal
EUR-like	ENSG00000108651.9	UTP6	0.595252	0.0335216	0.551675	0.830343	Muscle_Skeletal
EUR-like	ENSG00000197816.13	CCDC180	0.595221	0.00856548	0.551696	0.830343	Muscle_Skeletal
EUR-like	ENSG00000132305.20	IMMT	-0.594229	-0.017364	0.552359	0.831176	Muscle_Skeletal
EUR-like	ENSG00000227388.2	RP11-112J3.16	-0.594004	-0.00438344	0.552509	0.831237	Muscle_Skeletal
EUR-like	ENSG00000240972.1	MIF	0.593563	0.0037072	0.552804	0.831283	Muscle_Skeletal
EUR-like	ENSG00000259363.5	CTD-2054N24.2	-0.593492	-0.00392276	0.552852	0.831283	Muscle_Skeletal
EUR-like	ENSG00000152240.12	HAUS1	-0.593465	-0.00250585	0.55287	0.831283	Muscle_Skeletal
EUR-like	ENSG00000196663.15	TECPR2	0.593244	0.00834812	0.553018	0.831328	Muscle_Skeletal
EUR-like	ENSG00000198252.11	STYX	0.593092	0.00680506	0.553119	0.831328	Muscle_Skeletal
EUR-like	ENSG00000135472.8	FAIM2	-0.59289	-0.0124029	0.553255	0.831366	Muscle_Skeletal
EUR-like	ENSG00000198954.7	KIF1BP	-0.592713	-0.00307968	0.553373	0.831379	Muscle_Skeletal
EUR-like	ENSG00000122687.17	MRM2	-0.591658	-0.00699868	0.55408	0.832156	Muscle_Skeletal
EUR-like	ENSG00000161179.13	YDJC	0.591586	0.0138078	0.554128	0.832156	Muscle_Skeletal
EUR-like	ENSG00000186501.14	TMEM222	0.591448	0.0105978	0.55422	0.832156	Muscle_Skeletal
EUR-like	ENSG00000136807.13	CDK9	0.591234	0.0294958	0.554364	0.832206	Muscle_Skeletal
EUR-like	ENSG00000158825.5	CDA	0.590938	0.00387682	0.554562	0.832303	Muscle_Skeletal
EUR-like	ENSG00000116288.12	PARK7	-0.590809	-0.0060809	0.554648	0.832303	Muscle_Skeletal
EUR-like	ENSG00000093072.15	CECR1	0.589813	0.00213059	0.555316	0.833002	Muscle_Skeletal
EUR-like	ENSG00000105373.18	GLTSCR2	-0.589786	-0.0151516	0.555334	0.833002	Muscle_Skeletal
EUR-like	ENSG00000058804.11	NDC1	-0.5893	-0.0411564	0.55566	0.83318	Muscle_Skeletal
EUR-like	ENSG00000258231.5	RP11-362K2.2	-0.58928	-0.0121398	0.555674	0.83318	Muscle_Skeletal
EUR-like	ENSG00000169071.14	ROR2	-0.588264	-0.00958251	0.556355	0.834036	Muscle_Skeletal
EUR-like	ENSG00000196693.14	ZNF33B	0.587852	0.00330931	0.556632	0.834131	Muscle_Skeletal
EUR-like	ENSG00000163817.15	SLC6A20	-0.587752	-0.0136863	0.556699	0.834131	Muscle_Skeletal
EUR-like	ENSG00000063241.7	ISOC2	0.587665	0.0220771	0.556757	0.834131	Muscle_Skeletal
EUR-like	ENSG00000090581.9	GNPTG	-0.587485	-0.00976844	0.556878	0.834131	Muscle_Skeletal
EUR-like	ENSG00000172215.5	CXCR6	-0.587114	-0.00490151	0.557127	0.834131	Muscle_Skeletal
EUR-like	ENSG00000125945.14	ZNF436	0.587045	0.00377048	0.557173	0.834131	Muscle_Skeletal
EUR-like	ENSG00000172058.15	SERF1A	-0.586919	-0.00241209	0.557258	0.834131	Muscle_Skeletal
EUR-like	ENSG00000185163.9	DDX51	0.586845	0.00572963	0.557308	0.834131	Muscle_Skeletal
EUR-like	ENSG00000139651.10	ZNF740	0.586673	0.0104471	0.557424	0.834131	Muscle_Skeletal
EUR-like	ENSG00000161036.12	LRWD1	0.586528	0.0125029	0.557521	0.834131	Muscle_Skeletal
EUR-like	ENSG00000130396.20	AFDN	-0.585918	-0.0144762	0.557931	0.834579	Muscle_Skeletal
EUR-like	ENSG00000229558.2	SACS-AS1	-0.585397	-0.00942198	0.558281	0.834726	Muscle_Skeletal
EUR-like	ENSG00000272829.1	XXbac-B135H6.18	0.585269	0.0174062	0.558367	0.834726	Muscle_Skeletal
EUR-like	ENSG00000254087.7	LYN	0.585206	0.0093979	0.558409	0.834726	Muscle_Skeletal
EUR-like	ENSG00000114547.9	ROPN1B	0.58497	0.00441023	0.558568	0.834726	Muscle_Skeletal
EUR-like	ENSG00000040933.15	INPP4A	0.58495	0.0209561	0.558581	0.834726	Muscle_Skeletal
EUR-like	ENSG00000213057.5	C1orf220	0.583792	0.0108988	0.55936	0.835725	Muscle_Skeletal
EUR-like	ENSG00000204435.13	CSNK2B	-0.583552	-0.00875259	0.559522	0.83578	Muscle_Skeletal
EUR-like	ENSG00000139780.7	METTL21C	-0.583352	-0.00584235	0.559656	0.83578	Muscle_Skeletal
EUR-like	ENSG00000107779.13	BMPR1A	-0.583245	-0.0127079	0.559729	0.83578	Muscle_Skeletal
EUR-like	ENSG00000213626.11	LBH	-0.582575	-0.00957395	0.560179	0.836288	Muscle_Skeletal
EUR-like	ENSG00000150667.6	FSIP1	0.582255	0.0114655	0.560395	0.836445	Muscle_Skeletal
EUR-like	ENSG00000067365.14	METTL22	0.581866	0.00382868	0.560657	0.836671	Muscle_Skeletal
EUR-like	ENSG00000124299.13	PEPD	0.581054	0.00381957	0.561204	0.837048	Muscle_Skeletal
EUR-like	ENSG00000129055.12	ANAPC13	-0.581049	-0.00302992	0.561208	0.837048	Muscle_Skeletal
EUR-like	ENSG00000104047.14	DTWD1	0.580746	0.00783654	0.561411	0.837048	Muscle_Skeletal
EUR-like	ENSG00000128218.7	VPREB3	0.580662	0.00300593	0.561468	0.837048	Muscle_Skeletal
EUR-like	ENSG00000143252.14	SDHC	0.580619	0.0252973	0.561497	0.837048	Muscle_Skeletal
EUR-like	ENSG00000182768.8	NGRN	0.580506	0.0146204	0.561573	0.837048	Muscle_Skeletal
EUR-like	ENSG00000166938.12	DIS3L	0.579913	0.0052181	0.561973	0.83729	Muscle_Skeletal
EUR-like	ENSG00000167766.18	ZNF83	-0.579846	-0.00404703	0.562018	0.83729	Muscle_Skeletal
EUR-like	ENSG00000171931.12	FBXW10	0.579633	0.00725085	0.562162	0.83729	Muscle_Skeletal
EUR-like	ENSG00000107147.12	KCNT1	0.579491	0.0077859	0.562258	0.83729	Muscle_Skeletal
EUR-like	ENSG00000083845.8	RPS5	0.579369	0.0161679	0.56234	0.83729	Muscle_Skeletal
EUR-like	ENSG00000274422.1	LL22NC03-2H8.5	-0.57928	-0.0315267	0.5624	0.83729	Muscle_Skeletal
EUR-like	ENSG00000171502.14	COL24A1	-0.578987	-0.00824995	0.562598	0.83742	Muscle_Skeletal
EUR-like	ENSG00000117519.15	CNN3	0.578246	0.0306395	0.563098	0.837999	Muscle_Skeletal
EUR-like	ENSG00000203326.11	ZNF525	-0.578028	-0.00754426	0.563245	0.838051	Muscle_Skeletal
EUR-like	ENSG00000102796.10	DHRS12	-0.577747	-0.015919	0.563435	0.838051	Muscle_Skeletal
EUR-like	ENSG00000109572.13	CLCN3	0.577498	0.0198638	0.563603	0.838051	Muscle_Skeletal
EUR-like	ENSG00000089639.10	GMIP	0.577391	0.0143398	0.563676	0.838051	Muscle_Skeletal
EUR-like	ENSG00000180398.11	MCFD2	0.576787	0.0074516	0.564084	0.838051	Muscle_Skeletal
EUR-like	ENSG00000124785.8	NRN1	0.576736	0.0154342	0.564118	0.838051	Muscle_Skeletal
EUR-like	ENSG00000140406.3	MESDC1	0.576635	0.0153658	0.564186	0.838051	Muscle_Skeletal
EUR-like	ENSG00000177990.11	DPY19L2	-0.576609	-0.00601743	0.564204	0.838051	Muscle_Skeletal
EUR-like	ENSG00000140545.14	MFGE8	-0.576426	-0.0097713	0.564327	0.838051	Muscle_Skeletal
EUR-like	ENSG00000113851.14	CRBN	-0.576162	-0.0111343	0.564506	0.838051	Muscle_Skeletal
EUR-like	ENSG00000196363.9	WDR5	-0.576144	-0.0125235	0.564518	0.838051	Muscle_Skeletal
EUR-like	ENSG00000213337.8	ANKRD39	0.576117	0.00732863	0.564536	0.838051	Muscle_Skeletal
EUR-like	ENSG00000136240.9	KDELR2	-0.576062	-0.00965641	0.564573	0.838051	Muscle_Skeletal
EUR-like	ENSG00000083857.13	FAT1	0.575193	0.0089505	0.565161	0.838758	Muscle_Skeletal
EUR-like	ENSG00000187581.2	COX8C	-0.574785	-0.014466	0.565437	0.838954	Muscle_Skeletal
EUR-like	ENSG00000139625.12	MAP3K12	0.574549	0.0146041	0.565596	0.838954	Muscle_Skeletal
EUR-like	ENSG00000211455.7	STK38L	0.574505	0.0234496	0.565626	0.838954	Muscle_Skeletal
EUR-like	ENSG00000126267.8	COX6B1	0.574124	0.00622528	0.565884	0.839172	Muscle_Skeletal
EUR-like	ENSG00000137869.14	CYP19A1	0.573644	0.0307844	0.566209	0.839432	Muscle_Skeletal
EUR-like	ENSG00000163811.11	WDR43	-0.573403	-0.0139802	0.566372	0.839432	Muscle_Skeletal
EUR-like	ENSG00000170264.12	FAM161A	0.573373	0.0105558	0.566392	0.839432	Muscle_Skeletal
EUR-like	ENSG00000272463.1	RP11-532F6.3	0.572903	0.00444661	0.566711	0.83974	Muscle_Skeletal
EUR-like	ENSG00000153786.12	ZDHHC7	-0.571962	-0.0127912	0.567348	0.840445	Muscle_Skeletal
EUR-like	ENSG00000100865.14	CINP	-0.571833	-0.0181548	0.567435	0.840445	Muscle_Skeletal
EUR-like	ENSG00000005486.16	RHBDD2	-0.571602	-0.0147751	0.567592	0.840445	Muscle_Skeletal
EUR-like	ENSG00000106305.9	AIMP2	-0.571408	-0.0226895	0.567723	0.840445	Muscle_Skeletal
EUR-like	ENSG00000259820.1	AC083843.1	-0.571241	-0.00629889	0.567836	0.840445	Muscle_Skeletal
EUR-like	ENSG00000166347.18	CYB5A	0.571216	0.0108236	0.567853	0.840445	Muscle_Skeletal
EUR-like	ENSG00000172890.11	NADSYN1	-0.570708	-0.00704916	0.568197	0.84079	Muscle_Skeletal
EUR-like	ENSG00000165113.12	GKAP1	0.570482	0.0186542	0.568351	0.840853	Muscle_Skeletal
EUR-like	ENSG00000197782.14	ZNF780A	-0.570216	-0.00714257	0.568532	0.840955	Muscle_Skeletal
EUR-like	ENSG00000270765.5	GAS2L2	-0.569905	-0.196532	0.568742	0.840979	Muscle_Skeletal
EUR-like	ENSG00000107104.18	KANK1	-0.569786	-0.011119	0.568823	0.840979	Muscle_Skeletal
EUR-like	ENSG00000169738.7	DCXR	-0.569569	-0.00650027	0.56897	0.840979	Muscle_Skeletal
EUR-like	ENSG00000100243.20	CYB5R3	0.569197	0.00658901	0.569222	0.840979	Muscle_Skeletal
EUR-like	ENSG00000135063.17	FAM189A2	0.56912	0.0270895	0.569275	0.840979	Muscle_Skeletal
EUR-like	ENSG00000205572.9	SERF1B	0.568888	0.00357778	0.569432	0.840979	Muscle_Skeletal
EUR-like	ENSG00000204104.11	TRAF3IP1	-0.568758	-0.00439838	0.56952	0.840979	Muscle_Skeletal
EUR-like	ENSG00000153560.11	UBP1	-0.568725	-0.0096954	0.569543	0.840979	Muscle_Skeletal
EUR-like	ENSG00000168795.4	ZBTB5	0.568717	0.0131446	0.569548	0.840979	Muscle_Skeletal
EUR-like	ENSG00000089250.18	NOS1	0.568526	0.00652484	0.569678	0.841006	Muscle_Skeletal
EUR-like	ENSG00000226900.1	RP11-432J24.5	0.568349	0.0387877	0.569798	0.841019	Muscle_Skeletal
EUR-like	ENSG00000106355.9	LSM5	0.567483	0.0200212	0.570386	0.841284	Muscle_Skeletal
EUR-like	ENSG00000130177.14	CDC16	0.567366	0.00652381	0.570465	0.841284	Muscle_Skeletal
EUR-like	ENSG00000258405.9	ZNF578	0.567203	0.0111236	0.570576	0.841284	Muscle_Skeletal
EUR-like	ENSG00000153391.15	INO80C	0.566922	0.00788333	0.570767	0.841284	Muscle_Skeletal
EUR-like	ENSG00000101306.10	MYLK2	-0.56691	-0.0160303	0.570776	0.841284	Muscle_Skeletal
EUR-like	ENSG00000164307.12	ERAP1	0.566891	0.00291283	0.570789	0.841284	Muscle_Skeletal
EUR-like	ENSG00000244242.1	IFITM10	0.566684	0.0340811	0.570929	0.841284	Muscle_Skeletal
EUR-like	ENSG00000134339.8	SAA2	0.56666	0.027022	0.570945	0.841284	Muscle_Skeletal
EUR-like	ENSG00000276093.1	RP5-1017F8.2	-0.566611	-0.00267028	0.570978	0.841284	Muscle_Skeletal
EUR-like	ENSG00000102934.9	PLLP	-0.566423	-0.00803118	0.571106	0.841308	Muscle_Skeletal
EUR-like	ENSG00000268362.5	CTD-2017D11.1	-0.566147	-0.00197744	0.571294	0.841421	Muscle_Skeletal
EUR-like	ENSG00000132849.19	PATJ	0.565856	0.00867441	0.571492	0.841548	Muscle_Skeletal
EUR-like	ENSG00000105755.7	ETHE1	-0.565131	-0.00672025	0.571985	0.841933	Muscle_Skeletal
EUR-like	ENSG00000176194.17	CIDEA	0.56493	0.00853229	0.572122	0.841933	Muscle_Skeletal
EUR-like	ENSG00000133687.15	TMTC1	0.564713	0.00587221	0.572269	0.841933	Muscle_Skeletal
EUR-like	ENSG00000162819.11	BROX	0.564663	0.0105852	0.572303	0.841933	Muscle_Skeletal
EUR-like	ENSG00000105519.15	CAPS	0.56456	0.0133405	0.572373	0.841933	Muscle_Skeletal
EUR-like	ENSG00000136270.13	TBRG4	-0.564305	-0.00881513	0.572547	0.841933	Muscle_Skeletal
EUR-like	ENSG00000101751.10	POLI	0.563983	0.00353621	0.572766	0.841933	Muscle_Skeletal
EUR-like	ENSG00000161558.10	TMEM143	0.563963	0.0240979	0.57278	0.841933	Muscle_Skeletal
EUR-like	ENSG00000187630.15	DHRS4L2	0.563717	0.00371352	0.572947	0.841933	Muscle_Skeletal
EUR-like	ENSG00000175348.10	TMEM9B	-0.563674	-0.00894933	0.572976	0.841933	Muscle_Skeletal
EUR-like	ENSG00000124787.13	RPP40	0.563486	0.00307588	0.573104	0.841933	Muscle_Skeletal
EUR-like	ENSG00000116031.8	CD207	0.563377	0.00659295	0.573178	0.841933	Muscle_Skeletal
EUR-like	ENSG00000078369.17	GNB1	0.563345	0.0225032	0.5732	0.841933	Muscle_Skeletal
EUR-like	ENSG00000040275.16	SPDL1	-0.563139	-0.00550273	0.57334	0.841975	Muscle_Skeletal
EUR-like	ENSG00000166788.9	SAAL1	-0.562475	-0.0129961	0.573792	0.842301	Muscle_Skeletal
EUR-like	ENSG00000108878.4	CACNG1	-0.562475	-0.0113452	0.573792	0.842301	Muscle_Skeletal
EUR-like	ENSG00000185187.12	SIGIRR	0.562097	0.00394297	0.57405	0.842301	Muscle_Skeletal
EUR-like	ENSG00000141965.4	FEM1A	0.562029	0.00436502	0.574096	0.842301	Muscle_Skeletal
EUR-like	ENSG00000100196.10	KDELR3	0.561995	0.0126127	0.574119	0.842301	Muscle_Skeletal
EUR-like	ENSG00000138696.10	BMPR1B	0.561663	0.0140445	0.574346	0.84247	Muscle_Skeletal
EUR-like	ENSG00000168394.10	TAP1	-0.561481	-0.0161729	0.57447	0.842489	Muscle_Skeletal
EUR-like	ENSG00000236682.1	AC068282.3	-0.560907	-0.00159812	0.574861	0.842899	Muscle_Skeletal
EUR-like	ENSG00000155506.16	LARP1	-0.560561	-0.0278159	0.575097	0.843081	Muscle_Skeletal
EUR-like	ENSG00000164691.16	TAGAP	-0.560372	-0.00871232	0.575226	0.843107	Muscle_Skeletal
EUR-like	ENSG00000174173.6	TRMT10C	0.56017	0.0135418	0.575364	0.843146	Muscle_Skeletal
EUR-like	ENSG00000115652.14	UXS1	-0.559643	-0.0431675	0.575723	0.843309	Muscle_Skeletal
EUR-like	ENSG00000197852.9	FAM212B	-0.559601	-0.0089078	0.575752	0.843309	Muscle_Skeletal
EUR-like	ENSG00000084207.15	GSTP1	-0.55937	-0.0123096	0.575909	0.843309	Muscle_Skeletal
EUR-like	ENSG00000069712.12	KIAA1107	0.559352	0.0159346	0.575921	0.843309	Muscle_Skeletal
EUR-like	ENSG00000117528.11	ABCD3	0.559033	0.0158385	0.576139	0.843398	Muscle_Skeletal
EUR-like	ENSG00000149179.13	C11orf49	-0.558937	-0.01549	0.576205	0.843398	Muscle_Skeletal
EUR-like	ENSG00000122783.16	C7orf49	-0.558567	-0.0216971	0.576458	0.843559	Muscle_Skeletal
EUR-like	ENSG00000120915.13	EPHX2	-0.558448	-0.00291817	0.576538	0.843559	Muscle_Skeletal
EUR-like	ENSG00000146540.14	C7orf50	0.558136	0.0171575	0.576751	0.843708	Muscle_Skeletal
EUR-like	ENSG00000137413.15	TAF8	-0.557938	-0.0260546	0.576887	0.843743	Muscle_Skeletal
EUR-like	ENSG00000169612.3	FAM103A1	0.55769	0.00918758	0.577056	0.843827	Muscle_Skeletal
EUR-like	ENSG00000122359.17	ANXA11	-0.557289	-0.0106697	0.57733	0.843942	Muscle_Skeletal
EUR-like	ENSG00000166669.13	ATF7IP2	-0.557248	-0.00508211	0.577358	0.843942	Muscle_Skeletal
EUR-like	ENSG00000158163.14	DZIP1L	0.556724	0.0149936	0.577716	0.844303	Muscle_Skeletal
EUR-like	ENSG00000145861.7	C1QTNF2	0.555997	0.0203695	0.578213	0.844688	Muscle_Skeletal
EUR-like	ENSG00000160213.6	CSTB	-0.555979	-0.00461059	0.578225	0.844688	Muscle_Skeletal
EUR-like	ENSG00000198754.5	OXCT2	0.555848	0.0248511	0.578314	0.844688	Muscle_Skeletal
EUR-like	ENSG00000147853.16	AK3	0.554545	0.00291687	0.579206	0.845599	Muscle_Skeletal
EUR-like	ENSG00000254858.9	MPV17L2	-0.554371	-0.0105131	0.579325	0.845599	Muscle_Skeletal
EUR-like	ENSG00000164404.8	GDF9	-0.554248	-0.00530068	0.579409	0.845599	Muscle_Skeletal
EUR-like	ENSG00000170638.9	TRABD	-0.554186	-0.0124235	0.579452	0.845599	Muscle_Skeletal
EUR-like	ENSG00000182013.17	PNMAL1	0.554119	0.00252965	0.579497	0.845599	Muscle_Skeletal
EUR-like	ENSG00000267364.1	RP11-47L3.1	0.553835	0.0135479	0.579692	0.845719	Muscle_Skeletal
EUR-like	ENSG00000133678.13	TMEM254	-0.553252	-0.0191408	0.580091	0.8459	Muscle_Skeletal
EUR-like	ENSG00000095464.9	PDE6C	-0.553143	-0.00857882	0.580165	0.8459	Muscle_Skeletal
EUR-like	ENSG00000018699.11	TTC27	-0.553132	-0.00596667	0.580173	0.8459	Muscle_Skeletal
EUR-like	ENSG00000154240.16	CEP112	0.552989	0.0084589	0.580271	0.8459	Muscle_Skeletal
EUR-like	ENSG00000177042.14	TMEM80	0.552506	0.00238307	0.580602	0.8459	Muscle_Skeletal
EUR-like	ENSG00000275228.1	RP11-370I10.10	0.552475	0.00479869	0.580623	0.8459	Muscle_Skeletal
EUR-like	ENSG00000251136.8	RP11-37B2.1	-0.552306	-0.00599687	0.580739	0.8459	Muscle_Skeletal
EUR-like	ENSG00000163933.9	RFT1	-0.552257	-0.00422258	0.580772	0.8459	Muscle_Skeletal
EUR-like	ENSG00000167984.17	NLRC3	-0.552137	-0.00392503	0.580854	0.8459	Muscle_Skeletal
EUR-like	ENSG00000100889.11	PCK2	0.551959	0.0211538	0.580977	0.8459	Muscle_Skeletal
EUR-like	ENSG00000159792.9	PSKH1	-0.551555	-0.0095094	0.581253	0.8459	Muscle_Skeletal
EUR-like	ENSG00000129173.12	E2F8	0.551443	0.0095241	0.58133	0.8459	Muscle_Skeletal
EUR-like	ENSG00000267731.1	RP11-147L13.8	0.551257	0.00650249	0.581458	0.8459	Muscle_Skeletal
EUR-like	ENSG00000253729.7	PRKDC	0.551188	0.0573347	0.581505	0.8459	Muscle_Skeletal
EUR-like	ENSG00000075826.16	SEC31B	-0.55107	-0.00624945	0.581586	0.8459	Muscle_Skeletal
EUR-like	ENSG00000149328.14	GLB1L2	0.551014	0.0030182	0.581624	0.8459	Muscle_Skeletal
EUR-like	ENSG00000112667.12	DNPH1	0.550878	0.00697969	0.581717	0.8459	Muscle_Skeletal
EUR-like	ENSG00000179532.12	DNHD1	-0.55048	-0.0179044	0.58199	0.846134	Muscle_Skeletal
EUR-like	ENSG00000168918.13	INPP5D	-0.55007	-0.0133232	0.582271	0.846371	Muscle_Skeletal
EUR-like	ENSG00000188186.10	LAMTOR4	-0.549916	-0.00738683	0.582377	0.846371	Muscle_Skeletal
EUR-like	ENSG00000172939.8	OXSR1	-0.549706	-0.0176707	0.582521	0.846418	Muscle_Skeletal
EUR-like	ENSG00000128482.15	RNF112	0.548865	0.0290861	0.583098	0.847078	Muscle_Skeletal
EUR-like	ENSG00000204316.12	MRPL38	0.548365	0.0105755	0.583441	0.847078	Muscle_Skeletal
EUR-like	ENSG00000117174.10	ZNHIT6	0.548235	0.0129009	0.583531	0.847078	Muscle_Skeletal
EUR-like	ENSG00000163138.18	PACRGL	-0.548028	-0.00417706	0.583673	0.847078	Muscle_Skeletal
EUR-like	ENSG00000106236.3	NPTX2	0.547891	0.0129843	0.583767	0.847078	Muscle_Skeletal
EUR-like	ENSG00000182512.4	GLRX5	-0.547841	-0.00965147	0.583801	0.847078	Muscle_Skeletal
EUR-like	ENSG00000136718.9	IMP4	0.547629	0.00800626	0.583946	0.847078	Muscle_Skeletal
EUR-like	ENSG00000139624.12	CERS5	0.547329	0.00721992	0.584152	0.847078	Muscle_Skeletal
EUR-like	ENSG00000116120.9	FARSB	0.547317	0.00804963	0.584161	0.847078	Muscle_Skeletal
EUR-like	ENSG00000154188.9	ANGPT1	0.547288	0.00840532	0.584181	0.847078	Muscle_Skeletal
EUR-like	ENSG00000179151.11	EDC3	-0.547086	-0.0230655	0.58432	0.847078	Muscle_Skeletal
EUR-like	ENSG00000226578.1	RP11-258F22.1	0.546884	0.00640835	0.584458	0.847078	Muscle_Skeletal
EUR-like	ENSG00000150401.14	DCUN1D2	0.546815	0.0154911	0.584506	0.847078	Muscle_Skeletal
EUR-like	ENSG00000256537.4	SMIM10L1	-0.546736	-0.00390985	0.58456	0.847078	Muscle_Skeletal
EUR-like	ENSG00000119125.16	GDA	0.546598	0.00766291	0.584655	0.847078	Muscle_Skeletal
EUR-like	ENSG00000173262.11	SLC2A14	-0.546205	-0.00310233	0.584925	0.847087	Muscle_Skeletal
EUR-like	ENSG00000255837.1	TAS2R20	-0.545818	-0.00418995	0.585191	0.847087	Muscle_Skeletal
EUR-like	ENSG00000185046.18	ANKS1B	0.545261	0.0209899	0.585574	0.847087	Muscle_Skeletal
EUR-like	ENSG00000278611.1	CTC-543D15.8	-0.545253	-0.00504391	0.58558	0.847087	Muscle_Skeletal
EUR-like	ENSG00000163492.14	CCDC141	0.54517	0.0109787	0.585637	0.847087	Muscle_Skeletal
EUR-like	ENSG00000173141.4	MRPL57	-0.545139	-0.0302427	0.585658	0.847087	Muscle_Skeletal
EUR-like	ENSG00000105426.16	PTPRS	-0.545136	-0.0161377	0.58566	0.847087	Muscle_Skeletal
EUR-like	ENSG00000163513.17	TGFBR2	-0.545024	-0.0257252	0.585737	0.847087	Muscle_Skeletal
EUR-like	ENSG00000107736.19	CDH23	0.544963	0.0094784	0.585779	0.847087	Muscle_Skeletal
EUR-like	ENSG00000146828.17	SLC12A9	-0.544797	-0.0164278	0.585893	0.847087	Muscle_Skeletal
EUR-like	ENSG00000196547.14	MAN2A2	0.544179	0.0133737	0.586319	0.847087	Muscle_Skeletal
EUR-like	ENSG00000126218.11	F10	0.544149	0.0160538	0.586339	0.847087	Muscle_Skeletal
EUR-like	ENSG00000167799.9	NUDT8	-0.543838	-0.0122653	0.586553	0.847087	Muscle_Skeletal
EUR-like	ENSG00000235641.4	LINC00484	-0.543794	-0.00652323	0.586583	0.847087	Muscle_Skeletal
EUR-like	ENSG00000105854.12	PON2	0.543784	0.010963	0.58659	0.847087	Muscle_Skeletal
EUR-like	ENSG00000234630.1	LL22NC03-2H8.4	-0.543745	-0.0123397	0.586617	0.847087	Muscle_Skeletal
EUR-like	ENSG00000140986.7	RPL3L	0.543564	0.0126729	0.586742	0.847087	Muscle_Skeletal
EUR-like	ENSG00000115993.12	TRAK2	0.543523	0.016929	0.58677	0.847087	Muscle_Skeletal
EUR-like	ENSG00000104177.17	MYEF2	-0.543495	-0.0152694	0.586789	0.847087	Muscle_Skeletal
EUR-like	ENSG00000099956.18	SMARCB1	0.542682	0.0058089	0.587349	0.847732	Muscle_Skeletal
EUR-like	ENSG00000284526.1	RP11-666A8.13	0.542415	0.0102386	0.587533	0.847736	Muscle_Skeletal
EUR-like	ENSG00000101182.14	PSMA7	0.542253	0.0495092	0.587644	0.847736	Muscle_Skeletal
EUR-like	ENSG00000163596.16	ICA1L	-0.542191	-0.00394932	0.587687	0.847736	Muscle_Skeletal
EUR-like	ENSG00000130957.4	FBP2	-0.541469	-0.0105485	0.588184	0.848291	Muscle_Skeletal
EUR-like	ENSG00000166228.8	PCBD1	-0.541215	-0.010361	0.588359	0.848327	Muscle_Skeletal
EUR-like	ENSG00000052850.5	ALX4	-0.541059	-0.00766654	0.588467	0.848327	Muscle_Skeletal
EUR-like	ENSG00000168314.17	MOBP	-0.540944	-0.00809392	0.588546	0.848327	Muscle_Skeletal
EUR-like	ENSG00000128578.9	STRIP2	-0.540703	-0.0205489	0.588712	0.84838	Muscle_Skeletal
EUR-like	ENSG00000078618.21	NRDC	0.540566	0.0270105	0.588807	0.84838	Muscle_Skeletal
EUR-like	ENSG00000160345.12	C9orf116	0.539955	0.0320552	0.589228	0.848669	Muscle_Skeletal
EUR-like	ENSG00000254427.1	RP11-430H10.1	-0.53995	-0.00440302	0.589232	0.848669	Muscle_Skeletal
EUR-like	ENSG00000137815.14	RTF1	-0.539261	-0.0143182	0.589707	0.849036	Muscle_Skeletal
EUR-like	ENSG00000272667.1	RP11-395A13.2	-0.539255	-0.00796679	0.589711	0.849036	Muscle_Skeletal
EUR-like	ENSG00000142207.6	URB1	0.538518	0.0133588	0.59022	0.849402	Muscle_Skeletal
EUR-like	ENSG00000247595.4	SPTY2D1-AS1	0.538411	0.0119504	0.590293	0.849402	Muscle_Skeletal
EUR-like	ENSG00000170122.5	FOXD4	0.538398	0.00706537	0.590302	0.849402	Muscle_Skeletal
EUR-like	ENSG00000154655.15	L3MBTL4	-0.537874	-0.00740091	0.590664	0.849761	Muscle_Skeletal
EUR-like	ENSG00000177674.15	AGTRAP	0.5375	0.0102606	0.590922	0.84997	Muscle_Skeletal
EUR-like	ENSG00000182544.8	MFSD5	0.537241	0.0116935	0.591101	0.850018	Muscle_Skeletal
EUR-like	ENSG00000215440.11	NPEPL1	0.537127	0.0108315	0.59118	0.850018	Muscle_Skeletal
EUR-like	ENSG00000136108.14	CKAP2	-0.536519	-0.00385257	0.5916	0.850146	Muscle_Skeletal
EUR-like	ENSG00000246375.2	RP11-10L7.1	-0.536384	-0.00796697	0.591693	0.850146	Muscle_Skeletal
EUR-like	ENSG00000159339.13	PADI4	0.536368	0.0124286	0.591704	0.850146	Muscle_Skeletal
EUR-like	ENSG00000100376.11	FAM118A	-0.536347	-0.00277874	0.591719	0.850146	Muscle_Skeletal
EUR-like	ENSG00000079691.17	CARMIL1	-0.536035	-0.0126205	0.591934	0.850294	Muscle_Skeletal
EUR-like	ENSG00000243910.7	TUBA4B	0.535789	0.0140529	0.592105	0.850377	Muscle_Skeletal
EUR-like	ENSG00000273136.6	NBPF26	0.535276	0.0141262	0.592459	0.850725	Muscle_Skeletal
EUR-like	ENSG00000163171.7	CDC42EP3	0.535	0.0147402	0.59265	0.850838	Muscle_Skeletal
EUR-like	ENSG00000100577.18	GSTZ1	-0.534685	-0.00810066	0.592868	0.850988	Muscle_Skeletal
EUR-like	ENSG00000269473.1	CTD-2619J13.19	0.534355	0.00415771	0.593096	0.851057	Muscle_Skeletal
EUR-like	ENSG00000236782.6	RP11-96L14.7	-0.534186	-0.0172965	0.593213	0.851057	Muscle_Skeletal
EUR-like	ENSG00000175203.15	DCTN2	0.534128	0.00834983	0.593253	0.851057	Muscle_Skeletal
EUR-like	ENSG00000228587.1	RP1-41P2.7	0.533922	0.00391648	0.593396	0.851099	Muscle_Skeletal
EUR-like	ENSG00000183726.10	TMEM50A	-0.533761	-0.0137837	0.593507	0.851099	Muscle_Skeletal
EUR-like	ENSG00000148484.17	RSU1	0.533435	0.00495016	0.593733	0.85126	Muscle_Skeletal
EUR-like	ENSG00000205581.10	HMGN1	0.532978	0.0271623	0.594049	0.851552	Muscle_Skeletal
EUR-like	ENSG00000247095.2	MIR210HG	-0.532669	-0.00783141	0.594263	0.851698	Muscle_Skeletal
EUR-like	ENSG00000223573.6	TINCR	0.532497	0.0171552	0.594382	0.851707	Muscle_Skeletal
EUR-like	ENSG00000228126.1	FALEC	-0.532214	-0.00610428	0.594578	0.851827	Muscle_Skeletal
EUR-like	ENSG00000168333.13	C8orf22	-0.531778	-0.00261386	0.59488	0.852098	Muscle_Skeletal
EUR-like	ENSG00000138050.14	THUMPD2	0.531333	0.00614178	0.595188	0.852297	Muscle_Skeletal
EUR-like	ENSG00000239282.7	GATSL3	-0.531252	-0.0124605	0.595244	0.852297	Muscle_Skeletal
EUR-like	ENSG00000249096.6	RP11-290F5.1	0.530672	0.00744685	0.595646	0.852711	Muscle_Skeletal
EUR-like	ENSG00000103335.21	PIEZO1	0.530209	0.00960633	0.595967	0.853008	Muscle_Skeletal
EUR-like	ENSG00000105185.11	PDCD5	-0.529892	-0.00372975	0.596187	0.853162	Muscle_Skeletal
EUR-like	ENSG00000137070.17	IL11RA	-0.529601	-0.0133772	0.596389	0.853289	Muscle_Skeletal
EUR-like	ENSG00000108797.11	CNTNAP1	0.529316	0.0188676	0.596586	0.853345	Muscle_Skeletal
EUR-like	ENSG00000261934.2	PCDHGA9	-0.529084	-0.0139038	0.596747	0.853345	Muscle_Skeletal
EUR-like	ENSG00000175274.18	TP53I11	-0.529021	-0.0112334	0.596791	0.853345	Muscle_Skeletal
EUR-like	ENSG00000103512.14	NOMO1	0.528894	0.00951853	0.596879	0.853345	Muscle_Skeletal
EUR-like	ENSG00000095397.13	WHRN	-0.528685	-0.00678966	0.597024	0.853391	Muscle_Skeletal
EUR-like	ENSG00000066654.13	THUMPD1	-0.528105	-0.0165081	0.597426	0.853805	Muscle_Skeletal
EUR-like	ENSG00000134265.12	NAPG	0.527497	0.0104824	0.597849	0.854247	Muscle_Skeletal
EUR-like	ENSG00000170634.12	ACYP2	0.527298	0.0044369	0.597987	0.854283	Muscle_Skeletal
EUR-like	ENSG00000138459.8	SLC35A5	-0.526247	-0.00967439	0.598717	0.855161	Muscle_Skeletal
EUR-like	ENSG00000095739.10	BAMBI	-0.526087	-0.00843843	0.598828	0.855161	Muscle_Skeletal
EUR-like	ENSG00000158234.12	FAIM	-0.525573	-0.00484822	0.599185	0.85548	Muscle_Skeletal
EUR-like	ENSG00000231742.5	LINC01273	-0.52544	-0.00212174	0.599277	0.85548	Muscle_Skeletal
EUR-like	ENSG00000134070.4	IRAK2	-0.524831	-0.0313025	0.599701	0.855542	Muscle_Skeletal
EUR-like	ENSG00000174226.8	SNX31	-0.524624	-0.00198092	0.599845	0.855542	Muscle_Skeletal
EUR-like	ENSG00000089327.14	FXYD5	-0.524617	-0.0203282	0.599849	0.855542	Muscle_Skeletal
EUR-like	ENSG00000241973.10	PI4KA	0.524611	0.0150763	0.599853	0.855542	Muscle_Skeletal
EUR-like	ENSG00000144214.9	LYG1	0.524564	0.00812239	0.599887	0.855542	Muscle_Skeletal
EUR-like	ENSG00000100023.18	PPIL2	0.523998	0.0103571	0.60028	0.855858	Muscle_Skeletal
EUR-like	ENSG00000197479.6	PCDHB11	-0.523609	-0.00439385	0.600551	0.855858	Muscle_Skeletal
EUR-like	ENSG00000136250.11	AOAH	-0.523398	-0.00736772	0.600697	0.855858	Muscle_Skeletal
EUR-like	ENSG00000184677.16	ZBTB40	-0.523373	-0.0183158	0.600715	0.855858	Muscle_Skeletal
EUR-like	ENSG00000064115.10	TM7SF3	-0.523351	-0.0118029	0.60073	0.855858	Muscle_Skeletal
EUR-like	ENSG00000104611.11	SH2D4A	-0.523269	-0.0070872	0.600787	0.855858	Muscle_Skeletal
EUR-like	ENSG00000101361.16	NOP56	0.521638	0.00693137	0.601922	0.857179	Muscle_Skeletal
EUR-like	ENSG00000122678.16	POLM	-0.521612	-0.0171688	0.601941	0.857179	Muscle_Skeletal
EUR-like	ENSG00000162600.11	OMA1	-0.521008	-0.00596278	0.602361	0.857617	Muscle_Skeletal
EUR-like	ENSG00000100815.12	TRIP11	-0.520585	-0.0105097	0.602656	0.857731	Muscle_Skeletal
EUR-like	ENSG00000185739.13	SRL	0.520424	0.0279969	0.602768	0.857731	Muscle_Skeletal
EUR-like	ENSG00000175582.19	RAB6A	-0.520404	-0.0226739	0.602782	0.857731	Muscle_Skeletal
EUR-like	ENSG00000235387.2	SPAAR	0.519915	0.00465026	0.603123	0.858055	Muscle_Skeletal
EUR-like	ENSG00000134864.10	GGACT	-0.519613	-0.0176158	0.603334	0.858143	Muscle_Skeletal
EUR-like	ENSG00000138792.9	ENPEP	-0.5195	-0.00557088	0.603412	0.858143	Muscle_Skeletal
EUR-like	ENSG00000212743.2	RP11-563J2.3	-0.519098	-0.00659972	0.603692	0.85838	Muscle_Skeletal
EUR-like	ENSG00000231389.7	HLA-DPA1	0.518239	0.00753608	0.604291	0.859071	Muscle_Skeletal
EUR-like	ENSG00000115306.15	SPTBN1	-0.517897	-0.00407464	0.60453	0.859249	Muscle_Skeletal
EUR-like	ENSG00000130717.12	UCK1	-0.517465	-0.011246	0.604832	0.859403	Muscle_Skeletal
EUR-like	ENSG00000134815.18	DHX34	0.517416	0.00917264	0.604866	0.859403	Muscle_Skeletal
EUR-like	ENSG00000102699.5	PARP4	0.517045	0.00566304	0.605124	0.859569	Muscle_Skeletal
EUR-like	ENSG00000145882.10	PCYOX1L	-0.516881	-0.0153804	0.605239	0.859569	Muscle_Skeletal
EUR-like	ENSG00000166387.11	PPFIBP2	0.516759	0.00616116	0.605324	0.859569	Muscle_Skeletal
EUR-like	ENSG00000176834.13	VSIG10	-0.515949	-0.0187078	0.60589	0.859685	Muscle_Skeletal
EUR-like	ENSG00000242282.6	AC108488.4	-0.515864	-0.0127018	0.605949	0.859685	Muscle_Skeletal
EUR-like	ENSG00000158201.9	ABHD3	0.515832	0.0210872	0.605971	0.859685	Muscle_Skeletal
EUR-like	ENSG00000114115.9	RBP1	0.515799	0.00682666	0.605995	0.859685	Muscle_Skeletal
EUR-like	ENSG00000231500.6	RPS18	0.515738	0.0042625	0.606038	0.859685	Muscle_Skeletal
EUR-like	ENSG00000213380.14	COG8	0.51559	0.0114496	0.606141	0.859685	Muscle_Skeletal
EUR-like	ENSG00000149346.14	SLX4IP	-0.515503	-0.0233606	0.606202	0.859685	Muscle_Skeletal
EUR-like	ENSG00000181104.6	F2R	0.514874	0.00274401	0.606641	0.859965	Muscle_Skeletal
EUR-like	ENSG00000105193.8	RPS16	-0.51484	-0.00313622	0.606665	0.859965	Muscle_Skeletal
EUR-like	ENSG00000260542.1	RP13-379O24.2	-0.514733	-0.00745979	0.60674	0.859965	Muscle_Skeletal
EUR-like	ENSG00000189362.11	NEMP2	0.514564	0.00443582	0.606857	0.85997	Muscle_Skeletal
EUR-like	ENSG00000109472.13	CPE	-0.51399	-0.0141035	0.607259	0.860305	Muscle_Skeletal
EUR-like	ENSG00000088992.17	TESC	-0.513651	-0.0205439	0.607496	0.860305	Muscle_Skeletal
EUR-like	ENSG00000178852.15	EFCAB13	-0.513532	-0.0106534	0.607579	0.860305	Muscle_Skeletal
EUR-like	ENSG00000188732.10	FAM221A	0.513377	0.00398694	0.607687	0.860305	Muscle_Skeletal
EUR-like	ENSG00000155254.12	MARVELD1	-0.513241	-0.0286534	0.607783	0.860305	Muscle_Skeletal
EUR-like	ENSG00000198286.9	CARD11	0.512908	0.0163367	0.608016	0.860305	Muscle_Skeletal
EUR-like	ENSG00000117906.13	RCN2	0.512493	0.0170272	0.608306	0.860305	Muscle_Skeletal
EUR-like	ENSG00000152332.15	UHMK1	0.512408	0.00832546	0.608366	0.860305	Muscle_Skeletal
EUR-like	ENSG00000165025.14	SYK	0.512407	0.0181901	0.608366	0.860305	Muscle_Skeletal
EUR-like	ENSG00000204287.13	HLA-DRA	0.512399	0.00872366	0.608372	0.860305	Muscle_Skeletal
EUR-like	ENSG00000113161.15	HMGCR	-0.511963	-0.0179835	0.608677	0.860305	Muscle_Skeletal
EUR-like	ENSG00000175575.12	PAAF1	-0.511872	-0.00599284	0.608741	0.860305	Muscle_Skeletal
EUR-like	ENSG00000158258.16	CLSTN2	-0.511734	-0.0106353	0.608837	0.860305	Muscle_Skeletal
EUR-like	ENSG00000152818.18	UTRN	0.511478	0.0422515	0.609016	0.860305	Muscle_Skeletal
EUR-like	ENSG00000116771.5	AGMAT	-0.511457	-0.0335889	0.609031	0.860305	Muscle_Skeletal
EUR-like	ENSG00000118939.17	UCHL3	-0.511454	-0.0163845	0.609033	0.860305	Muscle_Skeletal
EUR-like	ENSG00000127022.14	CANX	-0.511321	-0.0321869	0.609126	0.860305	Muscle_Skeletal
EUR-like	ENSG00000179562.2	GCC1	0.511245	0.0241539	0.609179	0.860305	Muscle_Skeletal
EUR-like	ENSG00000108771.12	DHX58	0.511137	0.0063498	0.609255	0.860305	Muscle_Skeletal
EUR-like	ENSG00000163687.13	DNASE1L3	-0.509935	-0.0140193	0.610097	0.861239	Muscle_Skeletal
EUR-like	ENSG00000129465.15	RIPK3	-0.509868	-0.0105876	0.610144	0.861239	Muscle_Skeletal
EUR-like	ENSG00000157036.12	EXOG	-0.509702	-0.00943767	0.61026	0.861242	Muscle_Skeletal
EUR-like	ENSG00000138764.14	CCNG2	-0.509242	-0.0153599	0.610583	0.861378	Muscle_Skeletal
EUR-like	ENSG00000198720.12	ANKRD13B	0.509185	0.0127917	0.610623	0.861378	Muscle_Skeletal
EUR-like	ENSG00000235162.8	C12orf75	0.508997	0.0133027	0.610754	0.861378	Muscle_Skeletal
EUR-like	ENSG00000197599.12	CCDC154	0.508915	0.00396375	0.610812	0.861378	Muscle_Skeletal
EUR-like	ENSG00000169914.5	OTUD3	0.508563	0.00872595	0.611059	0.861566	Muscle_Skeletal
EUR-like	ENSG00000167325.14	RRM1	0.508341	0.0052337	0.611214	0.861589	Muscle_Skeletal
EUR-like	ENSG00000115419.12	GLS	-0.508214	-0.00388509	0.611304	0.861589	Muscle_Skeletal
EUR-like	ENSG00000219200.11	RNASEK	-0.508006	-0.0185843	0.611449	0.861634	Muscle_Skeletal
EUR-like	ENSG00000134775.15	FHOD3	-0.507734	-0.00550523	0.61164	0.861742	Muscle_Skeletal
EUR-like	ENSG00000170222.11	ADPRM	0.507439	0.0029582	0.611847	0.861837	Muscle_Skeletal
EUR-like	ENSG00000140280.13	LYSMD2	-0.507148	-0.0036033	0.612051	0.861837	Muscle_Skeletal
EUR-like	ENSG00000146476.10	ARMT1	0.506801	0.0223161	0.612294	0.861837	Muscle_Skeletal
EUR-like	ENSG00000111011.17	RSRC2	-0.506654	-0.0204224	0.612398	0.861837	Muscle_Skeletal
EUR-like	ENSG00000119280.16	C1orf198	-0.506556	-0.0169779	0.612466	0.861837	Muscle_Skeletal
EUR-like	ENSG00000080546.13	SESN1	0.506498	0.0329826	0.612507	0.861837	Muscle_Skeletal
EUR-like	ENSG00000180822.11	PSMG4	-0.506453	-0.00629283	0.612539	0.861837	Muscle_Skeletal
EUR-like	ENSG00000173692.12	PSMD1	0.506339	0.0202016	0.612619	0.861837	Muscle_Skeletal
EUR-like	ENSG00000006607.13	FARP2	0.5054	0.00703646	0.613278	0.862009	Muscle_Skeletal
EUR-like	ENSG00000124226.10	RNF114	-0.505185	-0.0285777	0.613429	0.862009	Muscle_Skeletal
EUR-like	ENSG00000219545.11	UMAD1	0.505137	0.00910433	0.613463	0.862009	Muscle_Skeletal
EUR-like	ENSG00000183889.12	AC138969.4	-0.505119	-0.0138709	0.613475	0.862009	Muscle_Skeletal
EUR-like	ENSG00000134444.13	KIAA1468	-0.505021	-0.0197477	0.613544	0.862009	Muscle_Skeletal
EUR-like	ENSG00000275040.1	RP11-70D24.4	0.504893	0.00969409	0.613634	0.862009	Muscle_Skeletal
EUR-like	ENSG00000121716.20	PILRB	0.504738	0.00217529	0.613743	0.862009	Muscle_Skeletal
EUR-like	ENSG00000172236.16	TPSAB1	-0.504711	-0.00822535	0.613762	0.862009	Muscle_Skeletal
EUR-like	ENSG00000196793.13	ZNF239	-0.504703	-0.0119536	0.613767	0.862009	Muscle_Skeletal
EUR-like	ENSG00000112996.10	MRPS30	-0.504428	-0.0169021	0.61396	0.862121	Muscle_Skeletal
EUR-like	ENSG00000267368.1	UPK3BL	-0.503995	-0.0020216	0.614265	0.862202	Muscle_Skeletal
EUR-like	ENSG00000128973.12	CLN6	-0.503305	-0.0275621	0.61475	0.862202	Muscle_Skeletal
EUR-like	ENSG00000145014.17	TMEM44	-0.503101	-0.0219866	0.614893	0.862202	Muscle_Skeletal
EUR-like	ENSG00000150403.17	TMCO3	-0.503026	-0.00183479	0.614946	0.862202	Muscle_Skeletal
EUR-like	ENSG00000122375.11	OPN4	-0.502958	-0.00217252	0.614994	0.862202	Muscle_Skeletal
EUR-like	ENSG00000145241.10	CENPC	0.502656	0.00929214	0.615206	0.862202	Muscle_Skeletal
EUR-like	ENSG00000113141.17	IK	-0.502474	-0.016037	0.615334	0.862202	Muscle_Skeletal
EUR-like	ENSG00000142687.17	KIAA0319L	0.502474	0.00834146	0.615334	0.862202	Muscle_Skeletal
EUR-like	ENSG00000100401.19	RANGAP1	0.502468	0.0181229	0.615338	0.862202	Muscle_Skeletal
EUR-like	ENSG00000188976.10	NOC2L	-0.502395	-0.013773	0.61539	0.862202	Muscle_Skeletal
EUR-like	ENSG00000259224.2	SLC35G6	0.5023	0.00861689	0.615456	0.862202	Muscle_Skeletal
EUR-like	ENSG00000008516.16	MMP25	0.502227	0.00618558	0.615508	0.862202	Muscle_Skeletal
EUR-like	ENSG00000168101.14	NUDT16L1	0.502064	0.0263579	0.615622	0.862202	Muscle_Skeletal
EUR-like	ENSG00000152672.7	CLEC4F	0.501998	0.00328604	0.615669	0.862202	Muscle_Skeletal
EUR-like	ENSG00000103024.7	NME3	0.501914	0.024471	0.615728	0.862202	Muscle_Skeletal
EUR-like	ENSG00000250041.2	CTD-2003C8.2	-0.50156	-0.011621	0.615977	0.862291	Muscle_Skeletal
EUR-like	ENSG00000138757.14	G3BP2	0.501354	0.0155008	0.616122	0.862291	Muscle_Skeletal
EUR-like	ENSG00000105479.15	CCDC114	0.501337	0.00597137	0.616134	0.862291	Muscle_Skeletal
EUR-like	ENSG00000160439.15	RDH13	-0.500815	-0.00537838	0.616501	0.862456	Muscle_Skeletal
EUR-like	ENSG00000198478.7	SH3BGRL2	0.500748	0.00703596	0.616549	0.862456	Muscle_Skeletal
EUR-like	ENSG00000212127.5	TAS2R14	-0.500684	-0.00257261	0.616594	0.862456	Muscle_Skeletal
EUR-like	ENSG00000157045.8	NTAN1	0.500308	0.00630182	0.616858	0.862666	Muscle_Skeletal
EUR-like	ENSG00000225526.4	MKRN2OS	-0.499321	-0.0368518	0.617554	0.862939	Muscle_Skeletal
EUR-like	ENSG00000179115.10	FARSA	0.49916	0.00951562	0.617667	0.862939	Muscle_Skeletal
EUR-like	ENSG00000197933.12	ZNF823	-0.49907	-0.0105242	0.61773	0.862939	Muscle_Skeletal
EUR-like	ENSG00000173166.17	RAPH1	-0.499032	-0.0183556	0.617757	0.862939	Muscle_Skeletal
EUR-like	ENSG00000088766.11	CRLS1	0.498932	0.0152627	0.617827	0.862939	Muscle_Skeletal
EUR-like	ENSG00000164707.15	SLC13A4	0.498894	0.0076487	0.617854	0.862939	Muscle_Skeletal
EUR-like	ENSG00000115446.11	UNC50	-0.498653	-0.011997	0.618024	0.862939	Muscle_Skeletal
EUR-like	ENSG00000166682.10	TMPRSS5	0.498554	0.023818	0.618094	0.862939	Muscle_Skeletal
EUR-like	ENSG00000173436.13	MINOS1	-0.498459	-0.049344	0.61816	0.862939	Muscle_Skeletal
EUR-like	ENSG00000125257.13	ABCC4	-0.498072	-0.005724	0.618433	0.862939	Muscle_Skeletal
EUR-like	ENSG00000204070.9	SYS1	0.498049	0.0391088	0.61845	0.862939	Muscle_Skeletal
EUR-like	ENSG00000153823.18	PID1	-0.498028	-0.00770221	0.618464	0.862939	Muscle_Skeletal
EUR-like	ENSG00000015475.18	BID	0.497926	0.0191983	0.618537	0.862939	Muscle_Skeletal
EUR-like	ENSG00000161896.11	IP6K3	0.497278	0.0107257	0.618993	0.863404	Muscle_Skeletal
EUR-like	ENSG00000272462.2	U91328.19	-0.497129	-0.00200565	0.619098	0.863404	Muscle_Skeletal
EUR-like	ENSG00000114698.14	PLSCR4	-0.496619	-0.0124861	0.619458	0.863747	Muscle_Skeletal
EUR-like	ENSG00000158158.11	CNNM4	-0.496171	-0.0154938	0.619774	0.864028	Muscle_Skeletal
EUR-like	ENSG00000160949.16	TONSL	-0.495744	-0.00653666	0.620075	0.864288	Muscle_Skeletal
EUR-like	ENSG00000154310.16	TNIK	-0.495306	-0.0145654	0.620384	0.864459	Muscle_Skeletal
EUR-like	ENSG00000174307.6	PHLDA3	-0.495193	-0.0121026	0.620464	0.864459	Muscle_Skeletal
EUR-like	ENSG00000188981.10	MSANTD1	-0.495085	-0.00718433	0.62054	0.864459	Muscle_Skeletal
EUR-like	ENSG00000267058.1	RP11-15A1.3	-0.494805	-0.00606536	0.620737	0.864574	Muscle_Skeletal
EUR-like	ENSG00000100580.7	TMED8	-0.494468	-0.00864862	0.620976	0.864747	Muscle_Skeletal
EUR-like	ENSG00000196704.11	AMZ2	0.493969	0.00765674	0.621328	0.865078	Muscle_Skeletal
EUR-like	ENSG00000134716.9	CYP2J2	0.493116	0.0251723	0.621931	0.865758	Muscle_Skeletal
EUR-like	ENSG00000060642.10	PIGV	-0.49272	-0.00666449	0.62221	0.865987	Muscle_Skeletal
EUR-like	ENSG00000151150.21	ANK3	0.491666	0.0138946	0.622955	0.866865	Muscle_Skeletal
EUR-like	ENSG00000111432.4	FZD10	-0.491336	-0.00929838	0.623189	0.866873	Muscle_Skeletal
EUR-like	ENSG00000259511.2	UBE2Q2L	-0.491334	-0.00417963	0.623191	0.866873	Muscle_Skeletal
EUR-like	ENSG00000174672.15	BRSK2	-0.490711	-0.0181041	0.623631	0.867326	Muscle_Skeletal
EUR-like	ENSG00000086289.11	EPDR1	-0.490248	-0.0123035	0.623958	0.867571	Muscle_Skeletal
EUR-like	ENSG00000197081.12	IGF2R	-0.490068	-0.00373254	0.624086	0.867571	Muscle_Skeletal
EUR-like	ENSG00000198838.13	RYR3	-0.489976	-0.00469223	0.624151	0.867571	Muscle_Skeletal
EUR-like	ENSG00000141404.15	GNAL	0.489387	0.00537431	0.624568	0.867827	Muscle_Skeletal
EUR-like	ENSG00000142347.16	MYO1F	0.48927	0.0190646	0.62465	0.867827	Muscle_Skeletal
EUR-like	ENSG00000147573.16	TRIM55	0.489084	0.0130908	0.624782	0.867827	Muscle_Skeletal
EUR-like	ENSG00000157985.18	AGAP1	0.489042	0.0155406	0.624812	0.867827	Muscle_Skeletal
EUR-like	ENSG00000184226.14	PCDH9	-0.488905	-0.0105521	0.624909	0.867827	Muscle_Skeletal
EUR-like	ENSG00000197562.9	RAB40C	0.488602	0.0119996	0.625123	0.867965	Muscle_Skeletal
EUR-like	ENSG00000110063.8	DCPS	0.487435	0.00987295	0.62595	0.868954	Muscle_Skeletal
EUR-like	ENSG00000176732.6	PFN4	-0.487157	-0.00427927	0.626147	0.869035	Muscle_Skeletal
EUR-like	ENSG00000136478.7	TEX2	-0.486675	-0.0248322	0.626489	0.869035	Muscle_Skeletal
EUR-like	ENSG00000120688.8	WBP4	0.486576	0.00371109	0.626559	0.869035	Muscle_Skeletal
EUR-like	ENSG00000119950.20	MXI1	0.486562	0.00805934	0.626568	0.869035	Muscle_Skeletal
EUR-like	ENSG00000105146.12	AURKC	0.486541	0.00526466	0.626583	0.869035	Muscle_Skeletal
EUR-like	ENSG00000186522.14	2025-09-10	0.48603	0.00381961	0.626946	0.869222	Muscle_Skeletal
EUR-like	ENSG00000140945.16	CDH13	-0.486027	-0.0303999	0.626948	0.869222	Muscle_Skeletal
EUR-like	ENSG00000196655.11	TRAPPC4	-0.485483	-0.00465905	0.627334	0.869483	Muscle_Skeletal
EUR-like	ENSG00000011275.18	RNF216	-0.485275	-0.0399164	0.627481	0.869483	Muscle_Skeletal
EUR-like	ENSG00000103522.15	IL21R	-0.485275	-0.0105088	0.627481	0.869483	Muscle_Skeletal
EUR-like	ENSG00000092096.16	SLC22A17	-0.48406	-0.0138054	0.628343	0.870491	Muscle_Skeletal
EUR-like	ENSG00000169371.13	SNUPN	0.483926	0.0123304	0.628438	0.870491	Muscle_Skeletal
EUR-like	ENSG00000148396.18	SEC16A	0.483744	0.0173502	0.628568	0.87051	Muscle_Skeletal
EUR-like	ENSG00000086619.13	ERO1B	-0.483037	-0.00304127	0.629069	0.870691	Muscle_Skeletal
EUR-like	ENSG00000125337.16	KIF25	-0.483002	-0.00607333	0.629094	0.870691	Muscle_Skeletal
EUR-like	ENSG00000251665.1	RP11-700H6.2	-0.482841	-0.00559035	0.629209	0.870691	Muscle_Skeletal
EUR-like	ENSG00000180953.11	ST20	-0.482706	-0.00237696	0.629304	0.870691	Muscle_Skeletal
EUR-like	ENSG00000105443.13	CYTH2	-0.482586	-0.0126215	0.62939	0.870691	Muscle_Skeletal
EUR-like	ENSG00000172965.14	MIR4435-2HG	-0.482207	-0.00888291	0.629659	0.870691	Muscle_Skeletal
EUR-like	ENSG00000162572.20	SCNN1D	0.481931	0.00907429	0.629855	0.870691	Muscle_Skeletal
EUR-like	ENSG00000178927.17	C17orf62	0.481874	0.0102655	0.629896	0.870691	Muscle_Skeletal
EUR-like	ENSG00000156172.5	C8orf37	-0.481832	-0.00640571	0.629925	0.870691	Muscle_Skeletal
EUR-like	ENSG00000160191.17	PDE9A	0.481825	0.0111263	0.62993	0.870691	Muscle_Skeletal
EUR-like	ENSG00000198590.11	C3orf35	-0.481776	-0.010175	0.629965	0.870691	Muscle_Skeletal
EUR-like	ENSG00000198015.12	MRPL42	0.481016	0.00857043	0.630505	0.871141	Muscle_Skeletal
EUR-like	ENSG00000160352.15	ZNF714	0.480962	0.0126536	0.630543	0.871141	Muscle_Skeletal
EUR-like	ENSG00000120658.13	ENOX1	-0.480832	-0.00954098	0.630636	0.871141	Muscle_Skeletal
EUR-like	ENSG00000107719.8	PALD1	-0.480356	-0.00559026	0.630974	0.871307	Muscle_Skeletal
EUR-like	ENSG00000170667.14	RASA4B	0.48015	0.00382714	0.631121	0.871307	Muscle_Skeletal
EUR-like	ENSG00000173041.11	ZNF680	-0.480003	-0.0126191	0.631225	0.871307	Muscle_Skeletal
EUR-like	ENSG00000154229.11	PRKCA	-0.479966	-0.00569077	0.631251	0.871307	Muscle_Skeletal
EUR-like	ENSG00000103995.13	CEP152	0.479853	0.0082906	0.631332	0.871307	Muscle_Skeletal
EUR-like	ENSG00000138759.18	FRAS1	-0.479612	-0.0250621	0.631503	0.871385	Muscle_Skeletal
EUR-like	ENSG00000198931.10	APRT	0.479031	0.0106529	0.631917	0.871796	Muscle_Skeletal
EUR-like	ENSG00000128829.11	EIF2AK4	-0.478746	-0.00629196	0.63212	0.871917	Muscle_Skeletal
EUR-like	ENSG00000164284.14	GRPEL2	-0.478325	-0.0160996	0.632419	0.872166	Muscle_Skeletal
EUR-like	ENSG00000261115.5	TMEM178B	0.478168	0.0480502	0.632531	0.872166	Muscle_Skeletal
EUR-like	ENSG00000090863.11	GLG1	0.477893	0.0231241	0.632726	0.872277	Muscle_Skeletal
EUR-like	ENSG00000197168.11	NEK5	-0.477104	-0.0103391	0.633288	0.872891	Muscle_Skeletal
EUR-like	ENSG00000249476.1	CTD-2587M2.1	-0.476344	-0.00309372	0.633829	0.873114	Muscle_Skeletal
EUR-like	ENSG00000167395.10	ZNF646	-0.476301	-0.0344135	0.63386	0.873114	Muscle_Skeletal
EUR-like	ENSG00000104343.19	UBE2W	0.476282	0.0169882	0.633873	0.873114	Muscle_Skeletal
EUR-like	ENSG00000197780.9	TAF13	0.476203	0.0251537	0.63393	0.873114	Muscle_Skeletal
EUR-like	ENSG00000162188.5	GNG3	-0.475913	-0.0103302	0.634136	0.873114	Muscle_Skeletal
EUR-like	ENSG00000136238.17	RAC1	0.475903	0.0100066	0.634143	0.873114	Muscle_Skeletal
EUR-like	ENSG00000167543.15	TP53I13	0.475743	0.00910601	0.634257	0.873114	Muscle_Skeletal
EUR-like	ENSG00000188004.9	C1orf204	0.475263	0.00262081	0.6346	0.873337	Muscle_Skeletal
EUR-like	ENSG00000149503.12	INCENP	0.475186	0.0122768	0.634654	0.873337	Muscle_Skeletal
EUR-like	ENSG00000146733.13	PSPH	0.47503	0.00191937	0.634766	0.873337	Muscle_Skeletal
EUR-like	ENSG00000145808.9	ADAMTS19	-0.473941	-0.00405235	0.635542	0.873961	Muscle_Skeletal
EUR-like	ENSG00000082641.15	NFE2L1	-0.473848	-0.032165	0.635608	0.873961	Muscle_Skeletal
EUR-like	ENSG00000104863.11	LIN7B	-0.473792	-0.00457635	0.635648	0.873961	Muscle_Skeletal
EUR-like	ENSG00000010610.9	CD4	-0.473745	-0.0178565	0.635681	0.873961	Muscle_Skeletal
EUR-like	ENSG00000065268.10	WDR18	-0.473328	-0.00177634	0.635979	0.874211	Muscle_Skeletal
EUR-like	ENSG00000173821.19	RNF213	0.472824	0.0100313	0.636339	0.874409	Muscle_Skeletal
EUR-like	ENSG00000168993.14	CPLX1	-0.472802	-0.00591746	0.636354	0.874409	Muscle_Skeletal
EUR-like	ENSG00000044090.8	CUL7	-0.472503	-0.0106181	0.636568	0.874544	Muscle_Skeletal
EUR-like	ENSG00000111361.12	EIF2B1	0.47195	0.00408588	0.636962	0.874926	Muscle_Skeletal
EUR-like	ENSG00000177082.12	WDR73	-0.471699	-0.00791376	0.637142	0.875014	Muscle_Skeletal
EUR-like	ENSG00000125409.12	TEKT3	0.471284	0.0095405	0.637438	0.875262	Muscle_Skeletal
EUR-like	ENSG00000148468.16	FAM171A1	0.471104	0.00395094	0.637566	0.875279	Muscle_Skeletal
EUR-like	ENSG00000188747.8	NOXA1	-0.47057	-0.00983775	0.637948	0.875644	Muscle_Skeletal
EUR-like	ENSG00000123104.11	ITPR2	-0.469923	-0.00889101	0.63841	0.875939	Muscle_Skeletal
EUR-like	ENSG00000178623.11	GPR35	-0.469583	-0.00286149	0.638653	0.875939	Muscle_Skeletal
EUR-like	ENSG00000196683.10	TOMM7	-0.469579	-0.00526212	0.638656	0.875939	Muscle_Skeletal
EUR-like	ENSG00000169902.13	TPST1	-0.469315	-0.0047959	0.638845	0.875939	Muscle_Skeletal
EUR-like	ENSG00000021488.12	SLC7A9	0.468938	0.00431605	0.639114	0.875939	Muscle_Skeletal
EUR-like	ENSG00000198836.8	OPA1	-0.468851	-0.0143557	0.639176	0.875939	Muscle_Skeletal
EUR-like	ENSG00000185271.7	KLHL33	-0.468783	-0.0209685	0.639225	0.875939	Muscle_Skeletal
EUR-like	ENSG00000167280.16	ENGASE	-0.468651	-0.0086068	0.639319	0.875939	Muscle_Skeletal
EUR-like	ENSG00000013306.15	SLC25A39	-0.468649	-0.0107797	0.639321	0.875939	Muscle_Skeletal
EUR-like	ENSG00000109320.11	NFKB1	0.468648	0.00816755	0.639321	0.875939	Muscle_Skeletal
EUR-like	ENSG00000132141.13	CCT6B	-0.468137	-0.00573704	0.639687	0.875974	Muscle_Skeletal
EUR-like	ENSG00000101574.14	METTL4	0.467814	0.00447971	0.639918	0.875974	Muscle_Skeletal
EUR-like	ENSG00000146587.17	RBAK	-0.467588	-0.00778718	0.640079	0.875974	Muscle_Skeletal
EUR-like	ENSG00000197594.11	ENPP1	0.467234	0.00647387	0.640332	0.875974	Muscle_Skeletal
EUR-like	ENSG00000222033.1	LINC01124	0.467211	0.0077515	0.640349	0.875974	Muscle_Skeletal
EUR-like	ENSG00000153774.8	CFDP1	-0.467188	-0.0117004	0.640365	0.875974	Muscle_Skeletal
EUR-like	ENSG00000127054.20	INTS11	-0.466971	-0.011241	0.640521	0.875974	Muscle_Skeletal
EUR-like	ENSG00000162869.15	PPP1R21	-0.466951	-0.00881286	0.640535	0.875974	Muscle_Skeletal
EUR-like	ENSG00000010282.14	HHATL	0.466866	0.00699047	0.640596	0.875974	Muscle_Skeletal
EUR-like	ENSG00000140043.11	PTGR2	0.466842	0.00360455	0.640613	0.875974	Muscle_Skeletal
EUR-like	ENSG00000156218.12	ADAMTSL3	0.466831	0.00939244	0.640621	0.875974	Muscle_Skeletal
EUR-like	ENSG00000213186.7	TRIM59	0.46648	0.0121898	0.640872	0.876006	Muscle_Skeletal
EUR-like	ENSG00000106263.17	EIF3B	0.466475	0.0147339	0.640875	0.876006	Muscle_Skeletal
EUR-like	ENSG00000116786.11	PLEKHM2	0.465643	0.00940804	0.641471	0.876624	Muscle_Skeletal
EUR-like	ENSG00000133195.11	SLC39A11	0.465519	0.00839879	0.64156	0.876624	Muscle_Skeletal
EUR-like	ENSG00000142330.19	CAPN10	0.465057	0.00409266	0.64189	0.876918	Muscle_Skeletal
EUR-like	ENSG00000185088.13	RPS27L	-0.464765	-0.021958	0.6421	0.877046	Muscle_Skeletal
EUR-like	ENSG00000171928.13	TVP23B	0.464452	0.00220157	0.642324	0.877063	Muscle_Skeletal
EUR-like	ENSG00000101439.8	CST3	-0.464274	-0.00752427	0.642451	0.877063	Muscle_Skeletal
EUR-like	ENSG00000111671.9	SPSB2	-0.464118	-0.00843766	0.642563	0.877063	Muscle_Skeletal
EUR-like	ENSG00000181004.9	BBS12	-0.463539	-0.011795	0.642978	0.877063	Muscle_Skeletal
EUR-like	ENSG00000101049.14	SGK2	0.463305	0.00710943	0.643146	0.877063	Muscle_Skeletal
EUR-like	ENSG00000145782.12	ATG12	0.463296	0.0178687	0.643152	0.877063	Muscle_Skeletal
EUR-like	ENSG00000112679.14	DUSP22	0.463152	0.0228839	0.643256	0.877063	Muscle_Skeletal
EUR-like	ENSG00000168806.7	LCMT2	0.463057	0.0115617	0.643323	0.877063	Muscle_Skeletal
EUR-like	ENSG00000198791.11	CNOT7	-0.463029	-0.00974626	0.643343	0.877063	Muscle_Skeletal
EUR-like	ENSG00000197497.10	ZNF665	0.463007	0.00912472	0.643359	0.877063	Muscle_Skeletal
EUR-like	ENSG00000156076.9	WIF1	0.462967	0.00304735	0.643388	0.877063	Muscle_Skeletal
EUR-like	ENSG00000213390.10	ARHGAP19	-0.462265	-0.00611927	0.643892	0.877332	Muscle_Skeletal
EUR-like	ENSG00000159128.14	IFNGR2	0.46216	0.00800476	0.643967	0.877332	Muscle_Skeletal
EUR-like	ENSG00000186272.12	ZNF17	-0.462057	-0.0115397	0.644041	0.877332	Muscle_Skeletal
EUR-like	ENSG00000213995.11	NAXD	0.46193	0.00341878	0.644132	0.877332	Muscle_Skeletal
EUR-like	ENSG00000214872.8	SMTNL1	-0.461754	-0.0182954	0.644258	0.877332	Muscle_Skeletal
EUR-like	ENSG00000134202.10	GSTM3	-0.461698	-0.00140278	0.644298	0.877332	Muscle_Skeletal
EUR-like	ENSG00000101166.15	PRELID3B	0.461559	0.0125957	0.644397	0.877332	Muscle_Skeletal
EUR-like	ENSG00000115457.9	IGFBP2	-0.460683	-0.013727	0.645026	0.877914	Muscle_Skeletal
EUR-like	ENSG00000134207.14	SYT6	0.460639	0.00368945	0.645058	0.877914	Muscle_Skeletal
EUR-like	ENSG00000161955.16	TNFSF13	-0.460034	-0.0119096	0.645491	0.878347	Muscle_Skeletal
EUR-like	ENSG00000138036.18	DYNC2LI1	-0.4596	-0.00421112	0.645803	0.878613	Muscle_Skeletal
EUR-like	ENSG00000132825.6	PPP1R3D	-0.459365	-0.0133418	0.645972	0.878685	Muscle_Skeletal
EUR-like	ENSG00000138964.16	PARVG	0.458855	0.00978816	0.646338	0.878863	Muscle_Skeletal
EUR-like	ENSG00000236819.1	LINC01563	0.458799	0.00447904	0.646379	0.878863	Muscle_Skeletal
EUR-like	ENSG00000132612.15	VPS4A	-0.458339	-0.0182918	0.646709	0.878863	Muscle_Skeletal
EUR-like	ENSG00000161016.17	RPL8	-0.45792	-0.00493951	0.64701	0.878863	Muscle_Skeletal
EUR-like	ENSG00000116661.9	FBXO2	0.457751	0.0121974	0.647131	0.878863	Muscle_Skeletal
EUR-like	ENSG00000248487.8	ABHD14A	-0.457722	-0.0140372	0.647152	0.878863	Muscle_Skeletal
EUR-like	ENSG00000105227.14	PRX	-0.457644	-0.0180598	0.647208	0.878863	Muscle_Skeletal
EUR-like	ENSG00000169223.14	LMAN2	-0.457635	-0.0236924	0.647214	0.878863	Muscle_Skeletal
EUR-like	ENSG00000189058.8	APOD	-0.457618	-0.011797	0.647227	0.878863	Muscle_Skeletal
EUR-like	ENSG00000184635.14	ZNF93	-0.457564	-0.00468491	0.647265	0.878863	Muscle_Skeletal
EUR-like	ENSG00000214026.10	MRPL23	-0.457209	-0.00251459	0.647521	0.879053	Muscle_Skeletal
EUR-like	ENSG00000085514.15	PILRA	0.456963	0.00140112	0.647697	0.879069	Muscle_Skeletal
EUR-like	ENSG00000214338.10	SOGA3	0.456868	0.00758863	0.647766	0.879069	Muscle_Skeletal
EUR-like	ENSG00000167671.11	UBXN6	0.456329	0.00364066	0.648153	0.879078	Muscle_Skeletal
EUR-like	ENSG00000112697.15	TMEM30A	0.456323	0.00950772	0.648158	0.879078	Muscle_Skeletal
EUR-like	ENSG00000173253.15	DMRT2	0.456073	0.00319864	0.648337	0.879078	Muscle_Skeletal
EUR-like	ENSG00000167635.11	ZNF146	-0.455985	-0.015284	0.648401	0.879078	Muscle_Skeletal
EUR-like	ENSG00000163378.13	EOGT	0.455893	0.00881495	0.648467	0.879078	Muscle_Skeletal
EUR-like	ENSG00000218739.9	CEBPZOS	0.45589	0.00982013	0.648469	0.879078	Muscle_Skeletal
EUR-like	ENSG00000253710.2	ALG11	-0.454822	-0.00507866	0.649237	0.879961	Muscle_Skeletal
EUR-like	ENSG00000213062.4	RP1-206D15.6	-0.45444	-0.00981334	0.649512	0.880134	Muscle_Skeletal
EUR-like	ENSG00000149657.19	LSM14B	0.454321	0.011485	0.649597	0.880134	Muscle_Skeletal
EUR-like	ENSG00000174348.13	PODN	-0.45402	-0.042865	0.649814	0.880269	Muscle_Skeletal
EUR-like	ENSG00000177045.7	SIX5	-0.453742	-0.0141371	0.650014	0.880273	Muscle_Skeletal
EUR-like	ENSG00000111713.2	GYS2	0.453644	0.00956759	0.650085	0.880273	Muscle_Skeletal
EUR-like	ENSG00000074755.14	ZZEF1	-0.453532	-0.0113873	0.650166	0.880273	Muscle_Skeletal
EUR-like	ENSG00000243646.9	IL10RB	0.452956	0.00504579	0.65058	0.880406	Muscle_Skeletal
EUR-like	ENSG00000113068.9	PFDN1	0.452795	0.00218212	0.650696	0.880406	Muscle_Skeletal
EUR-like	ENSG00000082146.12	STRADB	-0.452557	-0.0132393	0.650868	0.880406	Muscle_Skeletal
EUR-like	ENSG00000144199.11	FAHD2B	0.45235	0.00633793	0.651017	0.880406	Muscle_Skeletal
EUR-like	ENSG00000134824.13	FADS2	0.452225	0.00727553	0.651107	0.880406	Muscle_Skeletal
EUR-like	ENSG00000176533.12	GNG7	0.452202	0.0352866	0.651124	0.880406	Muscle_Skeletal
EUR-like	ENSG00000112339.14	HBS1L	0.452179	0.0113753	0.65114	0.880406	Muscle_Skeletal
EUR-like	ENSG00000206053.12	HN1L	0.452102	0.00489784	0.651195	0.880406	Muscle_Skeletal
EUR-like	ENSG00000163945.15	UVSSA	-0.45188	-0.00283411	0.651356	0.880465	Muscle_Skeletal
EUR-like	ENSG00000181666.17	HKR1	-0.451617	-0.0138554	0.651545	0.880528	Muscle_Skeletal
EUR-like	ENSG00000013297.10	CLDN11	0.451423	0.00350946	0.651685	0.880528	Muscle_Skeletal
EUR-like	ENSG00000149089.12	APIP	-0.45113	-0.00377704	0.651896	0.880528	Muscle_Skeletal
EUR-like	ENSG00000158270.11	COLEC12	-0.451099	-0.00817128	0.651918	0.880528	Muscle_Skeletal
EUR-like	ENSG00000174021.10	GNG5	-0.451007	-0.00809596	0.651984	0.880528	Muscle_Skeletal
EUR-like	ENSG00000101057.15	MYBL2	-0.449947	-0.00734396	0.652749	0.881403	Muscle_Skeletal
EUR-like	ENSG00000114124.2	GRK7	0.449513	0.00256771	0.653062	0.881669	Muscle_Skeletal
EUR-like	ENSG00000198951.11	NAGA	0.449304	0.00277476	0.653212	0.881685	Muscle_Skeletal
EUR-like	ENSG00000272156.1	RP11-477N3.1	0.449096	0.00476523	0.653362	0.881685	Muscle_Skeletal
EUR-like	ENSG00000112303.13	VNN2	0.44901	0.00772239	0.653424	0.881685	Muscle_Skeletal
EUR-like	ENSG00000164695.4	CHMP4C	-0.448734	-0.00793256	0.653624	0.881797	Muscle_Skeletal
EUR-like	ENSG00000056487.15	PHF21B	-0.448508	-0.00823834	0.653787	0.88186	Muscle_Skeletal
EUR-like	ENSG00000150433.9	TMEM218	-0.448304	-0.00761467	0.653934	0.881901	Muscle_Skeletal
EUR-like	ENSG00000106125.14	MINDY4	0.448117	0.00910364	0.654069	0.881926	Muscle_Skeletal
EUR-like	ENSG00000099991.17	CABIN1	0.447837	0.0107113	0.654271	0.881948	Muscle_Skeletal
EUR-like	ENSG00000162512.15	SDC3	0.447771	0.00719758	0.654319	0.881948	Muscle_Skeletal
EUR-like	ENSG00000164825.3	DEFB1	0.446486	0.00377215	0.655246	0.883042	Muscle_Skeletal
EUR-like	ENSG00000148541.12	FAM13C	-0.446108	-0.00660575	0.655519	0.883252	Muscle_Skeletal
EUR-like	ENSG00000167670.15	CHAF1A	0.445232	0.00273952	0.656152	0.883835	Muscle_Skeletal
EUR-like	ENSG00000178397.12	FAM220A	-0.445185	-0.0179593	0.656186	0.883835	Muscle_Skeletal
EUR-like	ENSG00000169490.16	TM2D2	-0.444714	-0.00462623	0.656526	0.884136	Muscle_Skeletal
EUR-like	ENSG00000125691.12	RPL23	-0.444256	-0.16287	0.656858	0.884425	Muscle_Skeletal
EUR-like	ENSG00000281404.1	LINC01176	-0.444088	-0.00765151	0.656979	0.88443	Muscle_Skeletal
EUR-like	ENSG00000164588.6	HCN1	0.443173	0.0176322	0.657641	0.884646	Muscle_Skeletal
EUR-like	ENSG00000092871.16	RFFL	-0.443163	-0.0115477	0.657648	0.884646	Muscle_Skeletal
EUR-like	ENSG00000204388.6	HSPA1B	-0.443157	-0.00757049	0.657652	0.884646	Muscle_Skeletal
EUR-like	ENSG00000169519.20	METTL15	-0.443088	-0.0131656	0.657702	0.884646	Muscle_Skeletal
EUR-like	ENSG00000152642.10	GPD1L	-0.442958	-0.0109233	0.657796	0.884646	Muscle_Skeletal
EUR-like	ENSG00000113356.11	POLR3G	0.442812	0.0076804	0.657902	0.884646	Muscle_Skeletal
EUR-like	ENSG00000165997.4	ARL5B	0.442667	0.0203003	0.658007	0.884646	Muscle_Skeletal
EUR-like	ENSG00000106733.20	NMRK1	0.442522	0.00223289	0.658112	0.884646	Muscle_Skeletal
EUR-like	ENSG00000060138.12	YBX3	-0.442212	-0.00451954	0.658336	0.884646	Muscle_Skeletal
EUR-like	ENSG00000047579.19	DTNBP1	-0.442047	-0.00762269	0.658455	0.884646	Muscle_Skeletal
EUR-like	ENSG00000132429.9	POPDC3	0.441962	0.00796811	0.658517	0.884646	Muscle_Skeletal
EUR-like	ENSG00000077097.15	TOP2B	0.441927	0.00798627	0.658542	0.884646	Muscle_Skeletal
EUR-like	ENSG00000186666.5	BCDIN3D	0.441713	0.0152895	0.658697	0.884663	Muscle_Skeletal
EUR-like	ENSG00000184371.13	CSF1	0.441543	0.018157	0.65882	0.884663	Muscle_Skeletal
EUR-like	ENSG00000104290.10	FZD3	-0.441424	-0.0189283	0.658906	0.884663	Muscle_Skeletal
EUR-like	ENSG00000181458.10	TMEM45A	-0.441014	-0.00852996	0.659203	0.88484	Muscle_Skeletal
EUR-like	ENSG00000143631.10	FLG	-0.440859	-0.00518146	0.659315	0.88484	Muscle_Skeletal
EUR-like	ENSG00000157578.13	LCA5L	-0.440757	-0.00296004	0.659389	0.88484	Muscle_Skeletal
EUR-like	ENSG00000059769.19	DNAJC25	-0.439896	-0.00737352	0.660012	0.885514	Muscle_Skeletal
EUR-like	ENSG00000198768.10	APCDD1L	-0.43974	-0.00494585	0.660126	0.885514	Muscle_Skeletal
EUR-like	ENSG00000120907.17	ADRA1A	-0.439399	-0.00393761	0.660373	0.885689	Muscle_Skeletal
EUR-like	ENSG00000024048.10	UBR2	0.438392	0.0165376	0.661102	0.88639	Muscle_Skeletal
EUR-like	ENSG00000116459.10	ATP5F1	-0.438225	-0.0155647	0.661223	0.88639	Muscle_Skeletal
EUR-like	ENSG00000121350.15	PYROXD1	0.438173	0.00429174	0.661261	0.88639	Muscle_Skeletal
EUR-like	ENSG00000185522.8	LMNTD2	0.43803	0.00801216	0.661364	0.88639	Muscle_Skeletal
EUR-like	ENSG00000150977.10	RILPL2	-0.437434	-0.00807607	0.661797	0.886735	Muscle_Skeletal
EUR-like	ENSG00000165458.13	INPPL1	-0.437352	-0.0207962	0.661856	0.886735	Muscle_Skeletal
EUR-like	ENSG00000101193.7	GID8	0.437053	0.00754022	0.662073	0.88674	Muscle_Skeletal
EUR-like	ENSG00000183735.9	TBK1	0.43682	0.00929709	0.662242	0.88674	Muscle_Skeletal
EUR-like	ENSG00000109339.19	MAPK10	-0.436732	-0.00489249	0.662306	0.88674	Muscle_Skeletal
EUR-like	ENSG00000184898.6	RBM43	-0.4367	-0.0180303	0.662329	0.88674	Muscle_Skeletal
EUR-like	ENSG00000111647.12	UHRF1BP1L	-0.436498	-0.0216097	0.662476	0.886779	Muscle_Skeletal
EUR-like	ENSG00000112782.15	CLIC5	-0.43621	-0.00799748	0.662684	0.88679	Muscle_Skeletal
EUR-like	ENSG00000138744.14	NAAA	0.435788	0.00183974	0.66299	0.88679	Muscle_Skeletal
EUR-like	ENSG00000128805.14	ARHGAP22	0.435759	0.0120705	0.663011	0.88679	Muscle_Skeletal
EUR-like	ENSG00000120675.5	DNAJC15	0.435691	0.00191095	0.663061	0.88679	Muscle_Skeletal
EUR-like	ENSG00000170502.12	NUDT9	0.435613	0.0107081	0.663117	0.88679	Muscle_Skeletal
EUR-like	ENSG00000198780.11	FAM169A	0.435518	0.00611437	0.663187	0.88679	Muscle_Skeletal
EUR-like	ENSG00000144115.16	THNSL2	0.43531	0.00130769	0.663337	0.886834	Muscle_Skeletal
EUR-like	ENSG00000140479.16	PCSK6	-0.434177	-0.0265433	0.66416	0.887616	Muscle_Skeletal
EUR-like	ENSG00000006831.9	ADIPOR2	0.434159	0.0146927	0.664173	0.887616	Muscle_Skeletal
EUR-like	ENSG00000143224.17	PPOX	-0.433726	-0.0155846	0.664488	0.887616	Muscle_Skeletal
EUR-like	ENSG00000180543.4	TSPYL5	0.433687	0.00303483	0.664516	0.887616	Muscle_Skeletal
EUR-like	ENSG00000198064.13	NPIPB13	-0.433614	-0.00582868	0.664568	0.887616	Muscle_Skeletal
EUR-like	ENSG00000159263.15	SIM2	0.433419	0.00764563	0.66471	0.887616	Muscle_Skeletal
EUR-like	ENSG00000180104.15	EXOC3	-0.433373	-0.00328982	0.664744	0.887616	Muscle_Skeletal
EUR-like	ENSG00000135502.17	SLC26A10	-0.433009	-0.00407148	0.665008	0.887813	Muscle_Skeletal
EUR-like	ENSG00000108599.14	AKAP10	-0.432601	-0.0114144	0.665304	0.888051	Muscle_Skeletal
EUR-like	ENSG00000138802.11	SEC24B	0.432398	0.0178177	0.665452	0.888092	Muscle_Skeletal
EUR-like	ENSG00000122691.12	TWIST1	0.431633	0.00929109	0.666008	0.888677	Muscle_Skeletal
EUR-like	ENSG00000143786.7	CNIH3	0.431471	0.0196291	0.666126	0.888677	Muscle_Skeletal
EUR-like	ENSG00000164393.8	ADGRF2	0.431161	0.00192545	0.666351	0.888758	Muscle_Skeletal
EUR-like	ENSG00000271743.1	CTD-2541M15.3	0.430925	0.010472	0.666523	0.888758	Muscle_Skeletal
EUR-like	ENSG00000240654.6	C1QTNF9	-0.430903	-0.00449661	0.666539	0.888758	Muscle_Skeletal
EUR-like	ENSG00000101152.10	DNAJC5	-0.430339	-0.0127533	0.666949	0.889147	Muscle_Skeletal
EUR-like	ENSG00000272970.1	RP11-329B9.4	-0.429458	-0.0175823	0.66759	0.889496	Muscle_Skeletal
EUR-like	ENSG00000103248.18	MTHFSD	0.429329	0.00671076	0.667684	0.889496	Muscle_Skeletal
EUR-like	ENSG00000117425.13	PTCH2	-0.42918	-0.00664375	0.667793	0.889496	Muscle_Skeletal
EUR-like	ENSG00000107957.16	SH3PXD2A	-0.429091	-0.00454616	0.667857	0.889496	Muscle_Skeletal
EUR-like	ENSG00000106853.18	PTGR1	-0.42904	-0.00263494	0.667894	0.889496	Muscle_Skeletal
EUR-like	ENSG00000136143.14	SUCLA2	-0.42901	-0.00716681	0.667916	0.889496	Muscle_Skeletal
EUR-like	ENSG00000161048.11	NAPEPLD	-0.428806	-0.0111236	0.668064	0.889537	Muscle_Skeletal
EUR-like	ENSG00000105696.8	TMEM59L	0.427416	0.00396001	0.669076	0.890517	Muscle_Skeletal
EUR-like	ENSG00000100439.10	ABHD4	0.42732	0.00277172	0.669147	0.890517	Muscle_Skeletal
EUR-like	ENSG00000160785.13	SLC25A44	-0.427066	-0.02246	0.669331	0.890517	Muscle_Skeletal
EUR-like	ENSG00000050426.15	LETMD1	0.427021	0.00579498	0.669364	0.890517	Muscle_Skeletal
EUR-like	ENSG00000167815.11	PRDX2	-0.42681	-0.019394	0.669518	0.890517	Muscle_Skeletal
EUR-like	ENSG00000278445.1	RP11-255P5.3	0.426766	0.0154678	0.66955	0.890517	Muscle_Skeletal
EUR-like	ENSG00000011590.13	ZBTB32	-0.426663	-0.00254242	0.669625	0.890517	Muscle_Skeletal
EUR-like	ENSG00000033011.11	ALG1	0.426438	0.0230662	0.669789	0.890545	Muscle_Skeletal
EUR-like	ENSG00000278129.1	ZNF8	0.426184	0.00604927	0.669973	0.890545	Muscle_Skeletal
EUR-like	ENSG00000229921.6	KIF25-AS1	0.426019	0.00160966	0.670094	0.890545	Muscle_Skeletal
EUR-like	ENSG00000240891.7	PLCXD2	-0.425988	-0.0140236	0.670117	0.890545	Muscle_Skeletal
EUR-like	ENSG00000118246.13	FASTKD2	0.425648	0.0128289	0.670365	0.890574	Muscle_Skeletal
EUR-like	ENSG00000256060.2	TRAPPC2B	0.425496	0.0110987	0.670475	0.890574	Muscle_Skeletal
EUR-like	ENSG00000205238.9	SPDYE2	-0.425396	-0.00294887	0.670548	0.890574	Muscle_Skeletal
EUR-like	ENSG00000182118.7	FAM89A	-0.425305	-0.0159354	0.670614	0.890574	Muscle_Skeletal
EUR-like	ENSG00000121060.16	TRIM25	-0.42515	-0.0244909	0.670727	0.890574	Muscle_Skeletal
EUR-like	ENSG00000176485.11	PLA2G16	0.424945	0.00451626	0.670877	0.890616	Muscle_Skeletal
EUR-like	ENSG00000152465.17	NMT2	-0.42469	-0.00445503	0.671062	0.890675	Muscle_Skeletal
EUR-like	ENSG00000103769.9	RAB11A	0.424561	0.0160193	0.671156	0.890675	Muscle_Skeletal
EUR-like	ENSG00000005100.12	DHX33	-0.424104	-0.0117116	0.67149	0.890961	Muscle_Skeletal
EUR-like	ENSG00000113273.15	ARSB	-0.423712	-0.0162575	0.671776	0.891155	Muscle_Skeletal
EUR-like	ENSG00000128872.9	TMOD2	0.423581	0.0125118	0.671872	0.891155	Muscle_Skeletal
EUR-like	ENSG00000140497.16	SCAMP2	-0.423139	-0.0122198	0.672194	0.891172	Muscle_Skeletal
EUR-like	ENSG00000158483.15	FAM86C1	0.423111	0.00154092	0.672214	0.891172	Muscle_Skeletal
EUR-like	ENSG00000065526.10	SPEN	0.423079	0.0320614	0.672238	0.891172	Muscle_Skeletal
EUR-like	ENSG00000241127.7	YAE1D1	0.422666	0.0113052	0.672539	0.891368	Muscle_Skeletal
EUR-like	ENSG00000123329.17	ARHGAP9	-0.422553	-0.00861877	0.672622	0.891368	Muscle_Skeletal
EUR-like	ENSG00000122550.17	KLHL7	-0.422015	-0.0148779	0.673014	0.891732	Muscle_Skeletal
EUR-like	ENSG00000087586.17	AURKA	0.421853	0.00609356	0.673132	0.891732	Muscle_Skeletal
EUR-like	ENSG00000204991.10	SPIRE2	0.420872	0.00277808	0.673848	0.892525	Muscle_Skeletal
EUR-like	ENSG00000005189.19	AC004381.6	-0.420569	-0.0123573	0.67407	0.89261	Muscle_Skeletal
EUR-like	ENSG00000145777.14	TSLP	0.42046	0.00632694	0.674149	0.89261	Muscle_Skeletal
EUR-like	ENSG00000164855.15	TMEM184A	-0.420279	-0.0106529	0.674282	0.89262	Muscle_Skeletal
EUR-like	ENSG00000177181.14	RIMKLA	-0.420119	-0.00801051	0.674398	0.89262	Muscle_Skeletal
EUR-like	ENSG00000181234.9	TMEM132C	-0.419719	-0.0100754	0.674691	0.89262	Muscle_Skeletal
EUR-like	ENSG00000243284.1	VSIG8	0.4197	0.0115704	0.674705	0.89262	Muscle_Skeletal
EUR-like	ENSG00000178078.11	STAP2	0.41946	0.00177102	0.67488	0.89262	Muscle_Skeletal
EUR-like	ENSG00000025772.7	TOMM34	0.419269	0.0128803	0.67502	0.89262	Muscle_Skeletal
EUR-like	ENSG00000272447.1	RP11-182L21.6	0.419124	0.0117551	0.675126	0.89262	Muscle_Skeletal
EUR-like	ENSG00000141219.15	C17orf80	0.419063	0.00783248	0.67517	0.89262	Muscle_Skeletal
EUR-like	ENSG00000206562.11	METTL6	0.418997	0.00528836	0.675218	0.89262	Muscle_Skeletal
EUR-like	ENSG00000005108.15	THSD7A	0.41808	0.00573308	0.675888	0.893248	Muscle_Skeletal
EUR-like	ENSG00000132640.14	BTBD3	-0.418023	-0.0109857	0.67593	0.893248	Muscle_Skeletal
EUR-like	ENSG00000099797.13	TECR	-0.417606	-0.0200369	0.676235	0.893462	Muscle_Skeletal
EUR-like	ENSG00000150456.10	EEF1AKMT1	0.417426	0.0195309	0.676367	0.893462	Muscle_Skeletal
EUR-like	ENSG00000164659.14	KIAA1324L	0.417317	0.00287108	0.676446	0.893462	Muscle_Skeletal
EUR-like	ENSG00000010165.19	METTL13	0.417138	0.0120256	0.676577	0.893479	Muscle_Skeletal
EUR-like	ENSG00000180917.17	CMTR2	-0.416859	-0.0184279	0.676781	0.893504	Muscle_Skeletal
EUR-like	ENSG00000082684.14	SEMA5B	-0.41679	-0.010224	0.676832	0.893504	Muscle_Skeletal
EUR-like	ENSG00000108469.14	RECQL5	-0.416114	-0.0070314	0.677326	0.894	Muscle_Skeletal
EUR-like	ENSG00000010270.13	STARD3NL	-0.415837	-0.0144796	0.677529	0.894112	Muscle_Skeletal
EUR-like	ENSG00000138468.15	SENP7	-0.415453	-0.0116708	0.677811	0.894243	Muscle_Skeletal
EUR-like	ENSG00000151365.2	THRSP	-0.415378	-0.00562947	0.677865	0.894243	Muscle_Skeletal
EUR-like	ENSG00000113430.9	IRX4	0.415091	0.00233325	0.678075	0.894364	Muscle_Skeletal
EUR-like	ENSG00000183066.14	WBP2NL	0.414681	0.0041158	0.678375	0.894604	Muscle_Skeletal
EUR-like	ENSG00000183060.15	LYSMD4	0.41417	0.00248733	0.67875	0.894941	Muscle_Skeletal
EUR-like	ENSG00000134698.10	AGO4	-0.413814	-0.0338806	0.67901	0.895035	Muscle_Skeletal
EUR-like	ENSG00000084674.14	APOB	0.41375	0.010453	0.679057	0.895035	Muscle_Skeletal
EUR-like	ENSG00000117595.10	IRF6	-0.413219	-0.0168208	0.679446	0.895233	Muscle_Skeletal
EUR-like	ENSG00000164010.13	ERMAP	0.413008	0.00859314	0.679601	0.895233	Muscle_Skeletal
EUR-like	ENSG00000164733.20	CTSB	-0.412935	-0.0062762	0.679654	0.895233	Muscle_Skeletal
EUR-like	ENSG00000152580.8	IGSF10	-0.412898	-0.00341484	0.679681	0.895233	Muscle_Skeletal
EUR-like	ENSG00000083457.11	ITGAE	-0.412722	-0.0204021	0.679811	0.895248	Muscle_Skeletal
EUR-like	ENSG00000139405.15	RITA1	-0.412338	-0.0059907	0.680091	0.895462	Muscle_Skeletal
EUR-like	ENSG00000153989.7	NUS1	-0.412114	-0.0244606	0.680256	0.895522	Muscle_Skeletal
EUR-like	ENSG00000236882.7	LINC01554	0.41173	0.0105247	0.680537	0.895716	Muscle_Skeletal
EUR-like	ENSG00000133983.14	COX16	0.41159	0.00608776	0.68064	0.895716	Muscle_Skeletal
EUR-like	ENSG00000188295.14	ZNF669	-0.411201	-0.00494077	0.680925	0.895887	Muscle_Skeletal
EUR-like	ENSG00000107099.15	DOCK8	0.41109	0.0060592	0.681007	0.895887	Muscle_Skeletal
EUR-like	ENSG00000116157.5	GPX7	0.410072	0.00754981	0.681753	0.896563	Muscle_Skeletal
EUR-like	ENSG00000119599.16	DCAF4	-0.410065	-0.0200442	0.681758	0.896563	Muscle_Skeletal
EUR-like	ENSG00000160221.16	C21orf33	-0.407887	-0.00112163	0.683357	0.89851	Muscle_Skeletal
EUR-like	ENSG00000134042.12	MRO	-0.407714	-0.0138624	0.683484	0.898521	Muscle_Skeletal
EUR-like	ENSG00000146830.9	GIGYF1	-0.406943	-0.00555167	0.68405	0.899108	Muscle_Skeletal
EUR-like	ENSG00000250303.3	RP11-356J5.12	0.406081	0.00781603	0.684683	0.899519	Muscle_Skeletal
EUR-like	ENSG00000127415.12	IDUA	-0.405942	-0.00661458	0.684785	0.899519	Muscle_Skeletal
EUR-like	ENSG00000168301.12	KCTD6	0.405531	0.00445176	0.685087	0.899519	Muscle_Skeletal
EUR-like	ENSG00000167972.13	ABCA3	-0.40552	-0.012593	0.685096	0.899519	Muscle_Skeletal
EUR-like	ENSG00000243444.7	PALM2	0.405487	0.00833869	0.68512	0.899519	Muscle_Skeletal
EUR-like	ENSG00000147364.16	FBXO25	0.405469	0.00789084	0.685133	0.899519	Muscle_Skeletal
EUR-like	ENSG00000176659.7	C20orf197	-0.405141	-0.00602797	0.685374	0.899519	Muscle_Skeletal
EUR-like	ENSG00000185201.16	IFITM2	-0.405085	-0.00628952	0.685415	0.899519	Muscle_Skeletal
EUR-like	ENSG00000130038.9	CRACR2A	-0.404979	-0.00496844	0.685493	0.899519	Muscle_Skeletal
EUR-like	ENSG00000153214.9	TMEM87B	-0.40476	-0.00655072	0.685654	0.899519	Muscle_Skeletal
EUR-like	ENSG00000171444.17	MCC	-0.404737	-0.00389708	0.685671	0.899519	Muscle_Skeletal
EUR-like	ENSG00000108395.13	TRIM37	0.404123	0.00462711	0.686122	0.899834	Muscle_Skeletal
EUR-like	ENSG00000077044.10	DGKD	0.40399	0.00748284	0.68622	0.899834	Muscle_Skeletal
EUR-like	ENSG00000132286.11	TIMM10B	-0.403925	-0.00950714	0.686268	0.899834	Muscle_Skeletal
EUR-like	ENSG00000103852.12	TTC23	0.403397	0.0118935	0.686657	0.89999	Muscle_Skeletal
EUR-like	ENSG00000205959.3	RP11-689P11.2	-0.403325	-0.00450444	0.686709	0.89999	Muscle_Skeletal
EUR-like	ENSG00000141698.16	NT5C3B	-0.403137	-0.00181563	0.686848	0.89999	Muscle_Skeletal
EUR-like	ENSG00000101282.8	RSPO4	0.403031	0.00280304	0.686925	0.89999	Muscle_Skeletal
EUR-like	ENSG00000239713.8	APOBEC3G	0.402955	0.00593243	0.686982	0.89999	Muscle_Skeletal
EUR-like	ENSG00000165714.10	BORCS5	-0.402599	-0.00938421	0.687243	0.900065	Muscle_Skeletal
EUR-like	ENSG00000128313.2	APOL5	0.40243	0.00258693	0.687368	0.900065	Muscle_Skeletal
EUR-like	ENSG00000278318.4	ZNF229	-0.402048	-0.0073511	0.687649	0.900065	Muscle_Skeletal
EUR-like	ENSG00000184984.9	CHRM5	0.401954	0.00820699	0.687718	0.900065	Muscle_Skeletal
EUR-like	ENSG00000133454.15	MYO18B	-0.401951	-0.0195715	0.68772	0.900065	Muscle_Skeletal
EUR-like	ENSG00000249203.1	RP11-473L15.3	-0.401906	-0.00724708	0.687753	0.900065	Muscle_Skeletal
EUR-like	ENSG00000149016.15	TUT1	0.401671	0.0140823	0.687926	0.900136	Muscle_Skeletal
EUR-like	ENSG00000145107.15	TM4SF19	-0.401207	-0.00152256	0.688268	0.900411	Muscle_Skeletal
EUR-like	ENSG00000172986.12	GXYLT2	0.401062	0.00939779	0.688374	0.900411	Muscle_Skeletal
EUR-like	ENSG00000185290.3	NUPR2	0.400898	0.00139838	0.688495	0.900413	Muscle_Skeletal
EUR-like	ENSG00000172554.11	SNTG2	-0.399405	-0.00307177	0.689595	0.901596	Muscle_Skeletal
EUR-like	ENSG00000143774.16	GUK1	-0.399346	-0.00920391	0.689638	0.901596	Muscle_Skeletal
EUR-like	ENSG00000186230.6	ZNF749	-0.399025	-0.00184085	0.689875	0.90175	Muscle_Skeletal
EUR-like	ENSG00000256043.2	CTSO	0.398817	0.014074	0.690028	0.901794	Muscle_Skeletal
EUR-like	ENSG00000187140.5	FOXD3	0.398533	0.00702133	0.690238	0.901797	Muscle_Skeletal
EUR-like	ENSG00000273295.1	AP000350.5	0.39849	0.00148958	0.690269	0.901797	Muscle_Skeletal
EUR-like	ENSG00000081791.8	KIAA0141	0.398077	0.00508701	0.690573	0.902039	Muscle_Skeletal
EUR-like	ENSG00000119699.7	TGFB3	0.397644	0.0272239	0.690893	0.9023	Muscle_Skeletal
EUR-like	ENSG00000143799.12	PARP1	-0.397443	-0.0223272	0.691041	0.902338	Muscle_Skeletal
EUR-like	ENSG00000078098.13	FAP	0.397243	0.0145281	0.691188	0.902375	Muscle_Skeletal
EUR-like	ENSG00000198089.15	SFI1	0.396765	0.00274713	0.691541	0.902551	Muscle_Skeletal
EUR-like	ENSG00000141255.12	SPATA22	0.396736	0.00356808	0.691562	0.902551	Muscle_Skeletal
EUR-like	ENSG00000114805.16	PLCH1	-0.396263	-0.00696034	0.691911	0.902758	Muscle_Skeletal
EUR-like	ENSG00000245330.4	KB-1471A8.1	0.396109	0.0043071	0.692024	0.902758	Muscle_Skeletal
EUR-like	ENSG00000187715.13	KBTBD12	-0.395895	-0.0134335	0.692183	0.902758	Muscle_Skeletal
EUR-like	ENSG00000180346.3	TIGD2	0.395799	0.00901637	0.692253	0.902758	Muscle_Skeletal
EUR-like	ENSG00000103351.12	CLUAP1	-0.395712	-0.00218762	0.692317	0.902758	Muscle_Skeletal
EUR-like	ENSG00000198624.12	CCDC69	0.395228	0.0209827	0.692674	0.902776	Muscle_Skeletal
EUR-like	ENSG00000112699.10	GMDS	0.395218	0.0120869	0.692682	0.902776	Muscle_Skeletal
EUR-like	ENSG00000181894.14	ZNF329	0.39506	0.00721343	0.692798	0.902776	Muscle_Skeletal
EUR-like	ENSG00000162669.15	HFM1	-0.395046	-0.00258359	0.692809	0.902776	Muscle_Skeletal
EUR-like	ENSG00000172113.8	NME6	0.394458	0.00313498	0.693243	0.903187	Muscle_Skeletal
EUR-like	ENSG00000140450.8	ARRDC4	-0.394281	-0.0051963	0.693374	0.903201	Muscle_Skeletal
EUR-like	ENSG00000197386.10	HTT	-0.393918	-0.00583261	0.693642	0.903213	Muscle_Skeletal
EUR-like	ENSG00000166340.15	TPP1	0.393914	0.00982025	0.693644	0.903213	Muscle_Skeletal
EUR-like	ENSG00000255135.3	RP11-111M22.3	0.393783	0.00701648	0.693741	0.903213	Muscle_Skeletal
EUR-like	ENSG00000105576.15	TNPO2	0.392911	0.00611507	0.694385	0.903896	Muscle_Skeletal
EUR-like	ENSG00000159423.16	ALDH4A1	-0.392369	-0.00983348	0.694786	0.903973	Muscle_Skeletal
EUR-like	ENSG00000272983.1	RP11-508N22.12	0.392367	0.0026601	0.694787	0.903973	Muscle_Skeletal
EUR-like	ENSG00000113407.13	TARS	-0.392346	-0.0043089	0.694803	0.903973	Muscle_Skeletal
EUR-like	ENSG00000164347.17	GFM2	0.391963	0.0137023	0.695085	0.904062	Muscle_Skeletal
EUR-like	ENSG00000100823.11	APEX1	-0.391929	-0.0115784	0.695111	0.904062	Muscle_Skeletal
EUR-like	ENSG00000174640.12	SLCO2A1	0.391694	0.0287472	0.695284	0.904094	Muscle_Skeletal
EUR-like	ENSG00000197165.10	SULT1A2	0.391573	0.0019886	0.695374	0.904094	Muscle_Skeletal
EUR-like	ENSG00000198466.11	ZNF587	0.391367	0.00384859	0.695526	0.904136	Muscle_Skeletal
EUR-like	ENSG00000166313.18	APBB1	-0.391196	-0.00394866	0.695652	0.904145	Muscle_Skeletal
EUR-like	ENSG00000198130.15	HIBCH	0.390551	0.0027809	0.696129	0.904593	Muscle_Skeletal
EUR-like	ENSG00000108352.11	RAPGEFL1	0.390406	0.00410287	0.696236	0.904593	Muscle_Skeletal
EUR-like	ENSG00000188385.11	JAKMIP3	0.390203	0.00383017	0.696387	0.904633	Muscle_Skeletal
EUR-like	ENSG00000157823.16	AP3S2	0.389861	0.00887382	0.696639	0.904805	Muscle_Skeletal
EUR-like	ENSG00000115525.17	ST3GAL5	0.389687	0.00540252	0.696768	0.904817	Muscle_Skeletal
EUR-like	ENSG00000152127.8	MGAT5	0.389457	0.0169971	0.696938	0.904817	Muscle_Skeletal
EUR-like	ENSG00000165983.14	PTER	0.389364	0.00759695	0.697007	0.904817	Muscle_Skeletal
EUR-like	ENSG00000089199.9	CHGB	0.389199	0.00559895	0.697129	0.90482	Muscle_Skeletal
EUR-like	ENSG00000256209.1	RP11-897M7.1	0.388967	0.0164448	0.6973	0.904887	Muscle_Skeletal
EUR-like	ENSG00000135972.8	MRPS9	0.387733	0.00476872	0.698214	0.905917	Muscle_Skeletal
EUR-like	ENSG00000089006.16	SNX5	-0.387377	-0.00885149	0.698477	0.906008	Muscle_Skeletal
EUR-like	ENSG00000070778.12	PTPN21	-0.387198	-0.0120253	0.69861	0.906008	Muscle_Skeletal
EUR-like	ENSG00000245060.6	LINC00847	0.387121	0.00675497	0.698667	0.906008	Muscle_Skeletal
EUR-like	ENSG00000103148.15	NPRL3	-0.386919	-0.00265566	0.698816	0.906008	Muscle_Skeletal
EUR-like	ENSG00000176595.3	KBTBD11	-0.386829	-0.00492541	0.698883	0.906008	Muscle_Skeletal
EUR-like	ENSG00000055130.15	CUL1	0.386446	0.00876425	0.699166	0.906095	Muscle_Skeletal
EUR-like	ENSG00000212719.10	C17orf51	-0.386394	-0.0146367	0.699205	0.906095	Muscle_Skeletal
EUR-like	ENSG00000127472.10	PLA2G5	0.386253	0.00436485	0.699309	0.906095	Muscle_Skeletal
EUR-like	ENSG00000121988.17	ZRANB3	-0.385569	-0.0110488	0.699816	0.906596	Muscle_Skeletal
EUR-like	ENSG00000162592.9	CCDC27	-0.385155	-0.0042226	0.700122	0.906603	Muscle_Skeletal
EUR-like	ENSG00000181523.12	SGSH	-0.385116	-0.00846702	0.700152	0.906603	Muscle_Skeletal
EUR-like	ENSG00000180694.13	TMEM64	0.385076	0.00335242	0.700181	0.906603	Muscle_Skeletal
EUR-like	ENSG00000139370.11	SLC15A4	-0.384649	-0.0114592	0.700497	0.906858	Muscle_Skeletal
EUR-like	ENSG00000101160.13	CTSZ	-0.384304	-0.00360589	0.700753	0.906994	Muscle_Skeletal
EUR-like	ENSG00000103932.11	RPAP1	0.384183	0.00568459	0.700843	0.906994	Muscle_Skeletal
EUR-like	ENSG00000133962.7	CATSPERB	0.383837	0.00365172	0.701099	0.907086	Muscle_Skeletal
EUR-like	ENSG00000103187.7	COTL1	0.383599	0.01133	0.701275	0.907086	Muscle_Skeletal
EUR-like	ENSG00000171863.12	RPS7	0.383301	0.0107769	0.701497	0.907086	Muscle_Skeletal
EUR-like	ENSG00000167468.16	GPX4	0.383295	0.00715317	0.701501	0.907086	Muscle_Skeletal
EUR-like	ENSG00000134490.13	TMEM241	0.383202	0.00774778	0.70157	0.907086	Muscle_Skeletal
EUR-like	ENSG00000135976.17	ANKRD36	0.383116	0.00941908	0.701633	0.907086	Muscle_Skeletal
EUR-like	ENSG00000163161.12	ERCC3	-0.382942	-0.00475781	0.701762	0.907095	Muscle_Skeletal
EUR-like	ENSG00000229178.1	AC069513.4	0.382612	0.00255379	0.702007	0.907095	Muscle_Skeletal
EUR-like	ENSG00000095321.16	CRAT	-0.382213	-0.0062653	0.702304	0.907095	Muscle_Skeletal
EUR-like	ENSG00000064995.16	TAF11	-0.382193	-0.00639878	0.702318	0.907095	Muscle_Skeletal
EUR-like	ENSG00000188659.9	SAXO2	-0.38219	-0.00135104	0.70232	0.907095	Muscle_Skeletal
EUR-like	ENSG00000161542.16	PRPSAP1	-0.382121	-0.00390874	0.702371	0.907095	Muscle_Skeletal
EUR-like	ENSG00000185838.13	GNB1L	-0.381819	-0.0070921	0.702596	0.907095	Muscle_Skeletal
EUR-like	ENSG00000101191.16	DIDO1	-0.381733	-0.00453669	0.702659	0.907095	Muscle_Skeletal
EUR-like	ENSG00000160075.11	SSU72	-0.381652	-0.0134272	0.70272	0.907095	Muscle_Skeletal
EUR-like	ENSG00000090263.15	MRPS33	0.381334	0.00961572	0.702955	0.907244	Muscle_Skeletal
EUR-like	ENSG00000178982.9	EIF3K	0.380869	0.0255144	0.703301	0.907367	Muscle_Skeletal
EUR-like	ENSG00000172380.5	GNG12	-0.380774	-0.0128595	0.703371	0.907367	Muscle_Skeletal
EUR-like	ENSG00000120159.11	CAAP1	-0.380719	-0.00549737	0.703412	0.907367	Muscle_Skeletal
EUR-like	ENSG00000261794.1	GOLGA8H	0.380415	0.00173998	0.703638	0.907367	Muscle_Skeletal
EUR-like	ENSG00000235295.1	LINC01634	-0.380264	-0.00244103	0.70375	0.907367	Muscle_Skeletal
EUR-like	ENSG00000099968.17	BCL2L13	-0.380104	-0.00737261	0.703868	0.907367	Muscle_Skeletal
EUR-like	ENSG00000170889.13	RPS9	0.380004	0.00389604	0.703942	0.907367	Muscle_Skeletal
EUR-like	ENSG00000171135.13	JAGN1	0.379912	0.0131367	0.704011	0.907367	Muscle_Skeletal
EUR-like	ENSG00000188766.12	SPRED3	0.379503	0.00525752	0.704314	0.907469	Muscle_Skeletal
EUR-like	ENSG00000108823.15	SGCA	-0.3792	-0.0106227	0.704539	0.907469	Muscle_Skeletal
EUR-like	ENSG00000160216.18	AGPAT3	0.379133	0.0116294	0.704589	0.907469	Muscle_Skeletal
EUR-like	ENSG00000117592.8	PRDX6	0.378995	0.0120536	0.704692	0.907469	Muscle_Skeletal
EUR-like	ENSG00000167397.14	VKORC1	-0.378749	-0.00554187	0.704874	0.907469	Muscle_Skeletal
EUR-like	ENSG00000099377.13	HSD3B7	-0.3786	-0.00301247	0.704985	0.907469	Muscle_Skeletal
EUR-like	ENSG00000148334.14	PTGES2	0.378587	0.0203827	0.704995	0.907469	Muscle_Skeletal
EUR-like	ENSG00000171133.2	OR2K2	-0.378513	-0.00662769	0.705049	0.907469	Muscle_Skeletal
EUR-like	ENSG00000237172.3	B3GNT9	-0.378154	-0.00912565	0.705316	0.907658	Muscle_Skeletal
EUR-like	ENSG00000138101.18	DTNB	0.377619	0.00549446	0.705714	0.907943	Muscle_Skeletal
EUR-like	ENSG00000272733.1	KB-208E9.1	-0.377533	-0.00193901	0.705778	0.907943	Muscle_Skeletal
EUR-like	ENSG00000168944.15	CEP120	-0.376721	-0.0204793	0.706381	0.908412	Muscle_Skeletal
EUR-like	ENSG00000014164.6	ZC3H3	-0.376475	-0.00500674	0.706564	0.908412	Muscle_Skeletal
EUR-like	ENSG00000162980.16	ARL5A	-0.376397	-0.0194441	0.706622	0.908412	Muscle_Skeletal
EUR-like	ENSG00000107290.13	SETX	-0.376244	-0.0236618	0.706736	0.908412	Muscle_Skeletal
EUR-like	ENSG00000067066.16	SP100	-0.376234	-0.00678074	0.706743	0.908412	Muscle_Skeletal
EUR-like	ENSG00000108950.11	FAM20A	0.376019	0.010519	0.706903	0.908463	Muscle_Skeletal
EUR-like	ENSG00000179523.4	EIF3J-AS1	0.375155	0.0162733	0.707546	0.909135	Muscle_Skeletal
EUR-like	ENSG00000215251.3	FASTKD5	0.374905	0.0248657	0.707731	0.909219	Muscle_Skeletal
EUR-like	ENSG00000132507.17	EIF5A	-0.37401	-0.0051876	0.708397	0.90992	Muscle_Skeletal
EUR-like	ENSG00000144741.17	SLC25A26	-0.373739	-0.00490042	0.708599	0.909955	Muscle_Skeletal
EUR-like	ENSG00000132330.16	SCLY	0.373616	0.00668323	0.70869	0.909955	Muscle_Skeletal
EUR-like	ENSG00000137285.9	TUBB2B	0.373482	0.0139175	0.70879	0.909955	Muscle_Skeletal
EUR-like	ENSG00000172264.16	MACROD2	0.373315	0.00736907	0.708914	0.909955	Muscle_Skeletal
EUR-like	ENSG00000187764.11	SEMA4D	-0.373164	-0.00541906	0.709026	0.909955	Muscle_Skeletal
EUR-like	ENSG00000073331.17	ALPK1	0.372573	0.0132077	0.709466	0.909981	Muscle_Skeletal
EUR-like	ENSG00000248441.6	LINC01197	-0.372418	-0.00464138	0.709582	0.909981	Muscle_Skeletal
EUR-like	ENSG00000079805.16	DNM2	0.372254	0.0178126	0.709704	0.909981	Muscle_Skeletal
EUR-like	ENSG00000113240.12	CLK4	-0.371918	-0.00511268	0.709954	0.909981	Muscle_Skeletal
EUR-like	ENSG00000136051.13	WASHC4	-0.371639	-0.00192101	0.710162	0.909981	Muscle_Skeletal
EUR-like	ENSG00000162430.16	SELENON	-0.371516	-0.00296416	0.710253	0.909981	Muscle_Skeletal
EUR-like	ENSG00000230989.6	HSBP1	-0.371469	-0.034239	0.710289	0.909981	Muscle_Skeletal
EUR-like	ENSG00000154079.5	SDHAF4	0.371309	0.0200003	0.710408	0.909981	Muscle_Skeletal
EUR-like	ENSG00000177663.13	IL17RA	0.371283	0.00449635	0.710427	0.909981	Muscle_Skeletal
EUR-like	ENSG00000122176.10	FMOD	0.371271	0.00762204	0.710436	0.909981	Muscle_Skeletal
EUR-like	ENSG00000187109.13	NAP1L1	0.371223	0.0158545	0.710472	0.909981	Muscle_Skeletal
EUR-like	ENSG00000178297.12	TMPRSS9	-0.371197	-0.00906658	0.710491	0.909981	Muscle_Skeletal
EUR-like	ENSG00000054793.13	ATP9A	0.370975	0.00369927	0.710656	0.91004	Muscle_Skeletal
EUR-like	ENSG00000121542.11	SEC22A	0.370733	0.00529352	0.710836	0.910116	Muscle_Skeletal
EUR-like	ENSG00000184752.12	NDUFA12	-0.370407	-0.0180727	0.711079	0.910165	Muscle_Skeletal
EUR-like	ENSG00000124209.3	RAB22A	-0.370318	-0.00885479	0.711146	0.910165	Muscle_Skeletal
EUR-like	ENSG00000258315.5	C17orf49	-0.370197	-0.0213255	0.711235	0.910165	Muscle_Skeletal
EUR-like	ENSG00000100299.17	ARSA	0.36961	0.00556071	0.711673	0.910571	Muscle_Skeletal
EUR-like	ENSG00000101639.18	CEP192	-0.369406	-0.0032877	0.711825	0.910611	Muscle_Skeletal
EUR-like	ENSG00000163864.15	NMNAT3	0.369046	0.00335071	0.712093	0.910708	Muscle_Skeletal
EUR-like	ENSG00000178935.5	ZNF552	0.368981	0.00529278	0.712142	0.910708	Muscle_Skeletal
EUR-like	ENSG00000241106.6	HLA-DOB	-0.368648	-0.00121222	0.71239	0.91087	Muscle_Skeletal
EUR-like	ENSG00000174917.8	C19orf70	0.368192	0.0145458	0.71273	0.91087	Muscle_Skeletal
EUR-like	ENSG00000138152.8	BTBD16	-0.368114	-0.00227657	0.712788	0.91087	Muscle_Skeletal
EUR-like	ENSG00000085832.16	EPS15	0.368108	0.0027231	0.712793	0.91087	Muscle_Skeletal
EUR-like	ENSG00000168883.19	USP39	0.367738	0.00505168	0.713069	0.91087	Muscle_Skeletal
EUR-like	ENSG00000196912.12	ANKRD36B	-0.367509	-0.00440129	0.713239	0.91087	Muscle_Skeletal
EUR-like	ENSG00000129744.2	ART1	-0.36719	-0.0114919	0.713477	0.91087	Muscle_Skeletal
EUR-like	ENSG00000158292.6	GPR153	0.366991	0.0104738	0.713626	0.91087	Muscle_Skeletal
EUR-like	ENSG00000270964.1	RP11-502I4.3	-0.366961	-0.00268193	0.713648	0.91087	Muscle_Skeletal
EUR-like	ENSG00000084073.8	ZMPSTE24	-0.36667	-0.0115457	0.713865	0.91087	Muscle_Skeletal
EUR-like	ENSG00000197580.11	BCO2	-0.366601	-0.0025011	0.713917	0.91087	Muscle_Skeletal
EUR-like	ENSG00000114956.19	DGUOK	0.366567	0.0225905	0.713942	0.91087	Muscle_Skeletal
EUR-like	ENSG00000166928.10	MS4A14	0.366162	0.0025381	0.714244	0.91087	Muscle_Skeletal
EUR-like	ENSG00000106723.16	SPIN1	-0.365818	-0.00568071	0.714501	0.91087	Muscle_Skeletal
EUR-like	ENSG00000171055.14	FEZ2	0.365799	0.0120177	0.714515	0.91087	Muscle_Skeletal
EUR-like	ENSG00000048392.11	RRM2B	-0.365667	-0.00448521	0.714614	0.91087	Muscle_Skeletal
EUR-like	ENSG00000134575.9	ACP2	-0.365574	-0.00690977	0.714683	0.91087	Muscle_Skeletal
EUR-like	ENSG00000182670.13	TTC3	0.365504	0.0053685	0.714735	0.91087	Muscle_Skeletal
EUR-like	ENSG00000103381.11	CPPED1	0.365488	0.0118486	0.714747	0.91087	Muscle_Skeletal
EUR-like	ENSG00000120328.6	PCDHB12	0.365159	0.00289008	0.714992	0.91087	Muscle_Skeletal
EUR-like	ENSG00000100124.14	ANKRD54	0.365092	0.00607776	0.715043	0.91087	Muscle_Skeletal
EUR-like	ENSG00000051523.10	CYBA	0.364802	0.00887354	0.715259	0.91087	Muscle_Skeletal
EUR-like	ENSG00000071243.15	ING3	-0.364594	-0.00855693	0.715414	0.91087	Muscle_Skeletal
EUR-like	ENSG00000169860.6	P2RY1	-0.364539	-0.0113061	0.715456	0.91087	Muscle_Skeletal
EUR-like	ENSG00000151376.16	ME3	-0.364479	-0.00618147	0.7155	0.91087	Muscle_Skeletal
EUR-like	ENSG00000100280.16	AP1B1	-0.364471	-0.0221691	0.715507	0.91087	Muscle_Skeletal
EUR-like	ENSG00000138772.12	ANXA3	0.364309	0.0058721	0.715628	0.91087	Muscle_Skeletal
EUR-like	ENSG00000258701.1	LINC00638	-0.364182	-0.00306201	0.715722	0.91087	Muscle_Skeletal
EUR-like	ENSG00000226380.9	AC058791.1	0.36413	0.00489253	0.715761	0.91087	Muscle_Skeletal
EUR-like	ENSG00000205309.13	NT5M	0.363726	0.00409782	0.716063	0.911038	Muscle_Skeletal
EUR-like	ENSG00000127252.5	HRASLS	0.363625	0.0138489	0.716138	0.911038	Muscle_Skeletal
EUR-like	ENSG00000158286.12	RNF207	0.36347	0.00148558	0.716254	0.911038	Muscle_Skeletal
EUR-like	ENSG00000232677.6	LINC00665	-0.363275	-0.00158022	0.7164	0.91107	Muscle_Skeletal
EUR-like	ENSG00000198171.12	DDRGK1	0.36277	0.00681348	0.716777	0.911396	Muscle_Skeletal
EUR-like	ENSG00000067057.16	PFKP	0.362357	0.00433822	0.717085	0.911417	Muscle_Skeletal
EUR-like	ENSG00000120051.14	CFAP58	0.362239	0.0062923	0.717174	0.911417	Muscle_Skeletal
EUR-like	ENSG00000100564.8	PIGH	0.362184	0.00391651	0.717215	0.911417	Muscle_Skeletal
EUR-like	ENSG00000144810.15	COL8A1	0.362102	0.00385551	0.717276	0.911417	Muscle_Skeletal
EUR-like	ENSG00000278740.1	RP11-147L13.14	0.361855	0.00329291	0.717461	0.911499	Muscle_Skeletal
EUR-like	ENSG00000198959.11	TGM2	0.360998	0.00314997	0.718101	0.912103	Muscle_Skeletal
EUR-like	ENSG00000136146.14	MED4	0.360896	0.00438771	0.718177	0.912103	Muscle_Skeletal
EUR-like	ENSG00000166106.3	ADAMTS15	-0.360179	-0.00990506	0.718713	0.91257	Muscle_Skeletal
EUR-like	ENSG00000148450.12	MSRB2	-0.360081	-0.0244645	0.718786	0.91257	Muscle_Skeletal
EUR-like	ENSG00000128040.10	SPINK2	0.359547	0.00255764	0.719186	0.912925	Muscle_Skeletal
EUR-like	ENSG00000123146.19	ADGRE5	0.359293	0.0205073	0.719376	0.91299	Muscle_Skeletal
EUR-like	ENSG00000168434.12	COG7	-0.359155	-0.00903258	0.719479	0.91299	Muscle_Skeletal
EUR-like	ENSG00000232931.5	LINC00342	0.358803	0.0112987	0.719743	0.913171	Muscle_Skeletal
EUR-like	ENSG00000086475.14	SEPHS1	0.358588	0.0104273	0.719903	0.913222	Muscle_Skeletal
EUR-like	ENSG00000005471.15	ABCB4	0.358081	0.00795528	0.720283	0.913226	Muscle_Skeletal
EUR-like	ENSG00000080644.15	CHRNA3	0.358064	0.00161975	0.720295	0.913226	Muscle_Skeletal
EUR-like	ENSG00000146374.13	RSPO3	0.357872	0.0126807	0.720439	0.913226	Muscle_Skeletal
EUR-like	ENSG00000197020.10	ZNF100	-0.357846	-0.00193751	0.720459	0.913226	Muscle_Skeletal
EUR-like	ENSG00000130433.7	CACNG6	0.357776	0.010158	0.720511	0.913226	Muscle_Skeletal
EUR-like	ENSG00000168785.7	TSPAN5	-0.357003	-0.00240183	0.721089	0.913484	Muscle_Skeletal
EUR-like	ENSG00000047621.11	C12orf4	0.356735	0.00939283	0.72129	0.913484	Muscle_Skeletal
EUR-like	ENSG00000196511.14	TPK1	-0.356612	-0.00242089	0.721382	0.913484	Muscle_Skeletal
EUR-like	ENSG00000274292.1	RP11-347I19.7	0.356479	0.00569903	0.721482	0.913484	Muscle_Skeletal
EUR-like	ENSG00000204001.9	LCN8	0.356401	0.00122465	0.72154	0.913484	Muscle_Skeletal
EUR-like	ENSG00000159346.12	ADIPOR1	0.356327	0.00783492	0.721596	0.913484	Muscle_Skeletal
EUR-like	ENSG00000130311.10	DDA1	-0.356277	-0.0110981	0.721633	0.913484	Muscle_Skeletal
EUR-like	ENSG00000100038.19	TOP3B	0.356214	0.00597129	0.72168	0.913484	Muscle_Skeletal
EUR-like	ENSG00000273972.1	CTD-2306A12.1	-0.355956	-0.00278903	0.721874	0.913524	Muscle_Skeletal
EUR-like	ENSG00000106399.11	RPA3	-0.355812	-0.00765976	0.721982	0.913524	Muscle_Skeletal
EUR-like	ENSG00000186684.12	CYP27C1	-0.355664	-0.00550675	0.722092	0.913524	Muscle_Skeletal
EUR-like	ENSG00000048544.5	MRPS10	-0.355479	-0.00332221	0.722231	0.913524	Muscle_Skeletal
EUR-like	ENSG00000164587.11	RPS14	0.355014	0.00561227	0.722579	0.913524	Muscle_Skeletal
EUR-like	ENSG00000173950.15	XXYLT1	-0.354989	-0.00715894	0.722598	0.913524	Muscle_Skeletal
EUR-like	ENSG00000103168.16	TAF1C	0.354965	0.00222884	0.722616	0.913524	Muscle_Skeletal
EUR-like	ENSG00000174080.10	CTSF	-0.354474	-0.0126828	0.722984	0.913524	Muscle_Skeletal
EUR-like	ENSG00000177614.10	PGBD5	0.353837	0.00650865	0.723461	0.913524	Muscle_Skeletal
EUR-like	ENSG00000174007.7	CEP19	-0.353809	-0.00788689	0.723482	0.913524	Muscle_Skeletal
EUR-like	ENSG00000105808.17	RASA4	0.353394	0.00320928	0.723793	0.913524	Muscle_Skeletal
EUR-like	ENSG00000112562.18	SMOC2	0.353372	0.00488503	0.72381	0.913524	Muscle_Skeletal
EUR-like	ENSG00000171109.18	MFN1	0.353349	0.00540322	0.723827	0.913524	Muscle_Skeletal
EUR-like	ENSG00000164346.9	NSA2	0.353302	0.00122804	0.723862	0.913524	Muscle_Skeletal
EUR-like	ENSG00000176105.13	YES1	0.352905	0.0111382	0.72416	0.913524	Muscle_Skeletal
EUR-like	ENSG00000112309.10	B3GAT2	-0.35279	-0.00492012	0.724246	0.913524	Muscle_Skeletal
EUR-like	ENSG00000128710.5	HOXD10	-0.352768	-0.00765724	0.724263	0.913524	Muscle_Skeletal
EUR-like	ENSG00000185345.18	PARK2	0.352675	0.00639967	0.724332	0.913524	Muscle_Skeletal
EUR-like	ENSG00000081019.13	RSBN1	-0.35236	-0.0269784	0.724568	0.913524	Muscle_Skeletal
EUR-like	ENSG00000141127.14	PRPSAP2	-0.352311	-0.00155987	0.724605	0.913524	Muscle_Skeletal
EUR-like	ENSG00000121864.9	ZNF639	0.352241	0.00716545	0.724657	0.913524	Muscle_Skeletal
EUR-like	ENSG00000275830.1	RP11-403A3.3	0.352146	0.0163288	0.724729	0.913524	Muscle_Skeletal
EUR-like	ENSG00000198464.13	ZNF480	0.352115	0.00298408	0.724752	0.913524	Muscle_Skeletal
EUR-like	ENSG00000187951.10	ARHGAP11B	-0.351862	-0.00170669	0.724942	0.913524	Muscle_Skeletal
EUR-like	ENSG00000171530.13	TBCA	-0.351853	-0.0046391	0.724949	0.913524	Muscle_Skeletal
EUR-like	ENSG00000274922.1	RP11-88E10.5	-0.351836	-0.0188733	0.724961	0.913524	Muscle_Skeletal
EUR-like	ENSG00000116957.12	TBCE	0.35169	0.00500511	0.725071	0.913524	Muscle_Skeletal
EUR-like	ENSG00000196878.14	LAMB3	-0.351548	-0.0120575	0.725177	0.913524	Muscle_Skeletal
EUR-like	ENSG00000133313.14	CNDP2	-0.351498	-0.00325801	0.725215	0.913524	Muscle_Skeletal
EUR-like	ENSG00000105982.16	RNF32	-0.350641	-0.0135477	0.725858	0.914182	Muscle_Skeletal
EUR-like	ENSG00000072422.16	RHOBTB1	0.350291	0.00841572	0.72612	0.91436	Muscle_Skeletal
EUR-like	ENSG00000138115.13	CYP2C8	0.34921	0.0021364	0.726932	0.91523	Muscle_Skeletal
EUR-like	ENSG00000197548.12	ATG7	-0.348797	-0.00374748	0.727241	0.915413	Muscle_Skeletal
EUR-like	ENSG00000170955.9	PRKCDBP	0.348693	0.00545433	0.72732	0.915413	Muscle_Skeletal
EUR-like	ENSG00000107521.18	HPS1	0.348024	0.00465459	0.727822	0.915485	Muscle_Skeletal
EUR-like	ENSG00000112137.17	PHACTR1	-0.347895	-0.00498206	0.727919	0.915485	Muscle_Skeletal
EUR-like	ENSG00000172379.20	ARNT2	0.347719	0.00773231	0.728051	0.915485	Muscle_Skeletal
EUR-like	ENSG00000205334.2	LINC01460	-0.347455	-0.0153321	0.72825	0.915485	Muscle_Skeletal
EUR-like	ENSG00000040487.12	PQLC2	0.347371	0.0112985	0.728313	0.915485	Muscle_Skeletal
EUR-like	ENSG00000175662.17	TOM1L2	0.347357	0.00378803	0.728323	0.915485	Muscle_Skeletal
EUR-like	ENSG00000259675.1	RP11-507B12.1	-0.347347	-0.00258671	0.72833	0.915485	Muscle_Skeletal
EUR-like	ENSG00000177150.12	FAM210A	-0.347328	-0.0125778	0.728345	0.915485	Muscle_Skeletal
EUR-like	ENSG00000198231.12	DDX42	0.346796	0.0102853	0.728745	0.915835	Muscle_Skeletal
EUR-like	ENSG00000120647.9	CCDC77	0.346473	0.0047726	0.728988	0.915988	Muscle_Skeletal
EUR-like	ENSG00000162521.18	RBBP4	0.34622	0.0116714	0.729177	0.916074	Muscle_Skeletal
EUR-like	ENSG00000103742.11	IGDCC4	-0.345931	-0.00935653	0.729395	0.916196	Muscle_Skeletal
EUR-like	ENSG00000206422.2	LRRC30	0.345425	0.0191455	0.729775	0.916521	Muscle_Skeletal
EUR-like	ENSG00000032444.15	PNPLA6	-0.34469	-0.0104219	0.730327	0.917032	Muscle_Skeletal
EUR-like	ENSG00000103226.17	NOMO3	0.344362	0.00240154	0.730574	0.917032	Muscle_Skeletal
EUR-like	ENSG00000070601.9	FRMPD1	-0.344162	-0.00626664	0.730725	0.917032	Muscle_Skeletal
EUR-like	ENSG00000006534.15	ALDH3B1	-0.344082	-0.00904196	0.730785	0.917032	Muscle_Skeletal
EUR-like	ENSG00000163516.13	ANKZF1	-0.343933	-0.0694381	0.730896	0.917032	Muscle_Skeletal
EUR-like	ENSG00000167461.11	RAB8A	0.343916	0.0186696	0.73091	0.917032	Muscle_Skeletal
EUR-like	ENSG00000261603.1	PRSS46	-0.343626	-0.00647661	0.731128	0.917068	Muscle_Skeletal
EUR-like	ENSG00000110697.12	PITPNM1	-0.343551	-0.00927617	0.731184	0.917068	Muscle_Skeletal
EUR-like	ENSG00000076826.9	CAMSAP3	-0.343394	-0.012101	0.731302	0.917068	Muscle_Skeletal
EUR-like	ENSG00000236740.6	RP11-411K7.1	0.342866	0.00309151	0.731699	0.917377	Muscle_Skeletal
EUR-like	ENSG00000272523.1	LINC01023	0.342744	0.0239097	0.731791	0.917377	Muscle_Skeletal
EUR-like	ENSG00000258053.1	CTD-2021H9.3	0.342539	0.00314739	0.731945	0.917418	Muscle_Skeletal
EUR-like	ENSG00000153898.12	MCOLN2	0.34222	0.00929853	0.732185	0.917567	Muscle_Skeletal
EUR-like	ENSG00000105700.10	KXD1	0.341573	0.01898	0.732672	0.917834	Muscle_Skeletal
EUR-like	ENSG00000164751.14	PEX2	0.341526	0.0286797	0.732708	0.917834	Muscle_Skeletal
EUR-like	ENSG00000170745.11	KCNS3	0.341308	0.00571263	0.732872	0.917834	Muscle_Skeletal
EUR-like	ENSG00000077348.8	EXOSC5	-0.341292	-0.00608888	0.732884	0.917834	Muscle_Skeletal
EUR-like	ENSG00000173918.14	C1QTNF1	-0.34103	-0.0129359	0.733081	0.917929	Muscle_Skeletal
EUR-like	ENSG00000135414.9	GDF11	0.34077	0.00459621	0.733277	0.918023	Muscle_Skeletal
EUR-like	ENSG00000144677.14	CTDSPL	0.340508	0.00711727	0.733474	0.91811	Muscle_Skeletal
EUR-like	ENSG00000101391.20	CDK5RAP1	-0.340355	-0.0107912	0.733589	0.91811	Muscle_Skeletal
EUR-like	ENSG00000081985.10	IL12RB2	-0.339967	-0.00554575	0.733881	0.918323	Muscle_Skeletal
EUR-like	ENSG00000259865.1	RP11-488L18.10	-0.339622	-0.0037396	0.734141	0.918497	Muscle_Skeletal
EUR-like	ENSG00000204947.8	ZNF425	-0.339361	-0.00351392	0.734338	0.918591	Muscle_Skeletal
EUR-like	ENSG00000228106.5	RP11-452F19.3	-0.339172	-0.00395829	0.73448	0.918617	Muscle_Skeletal
EUR-like	ENSG00000161958.10	FGF11	0.338583	0.00271375	0.734924	0.918872	Muscle_Skeletal
EUR-like	ENSG00000106624.10	AEBP1	0.338579	0.00836097	0.734927	0.918872	Muscle_Skeletal
EUR-like	ENSG00000221886.3	ZBED8	-0.338163	-0.00545608	0.73524	0.919111	Muscle_Skeletal
EUR-like	ENSG00000226328.6	NUP50-AS1	0.337347	0.0021738	0.735855	0.919588	Muscle_Skeletal
EUR-like	ENSG00000055955.15	ITIH4	0.337289	0.00355668	0.735899	0.919588	Muscle_Skeletal
EUR-like	ENSG00000187048.12	CYP4A11	-0.337104	-0.00626663	0.736039	0.919588	Muscle_Skeletal
EUR-like	ENSG00000243667.6	WDR92	-0.336943	-0.00816668	0.73616	0.919588	Muscle_Skeletal
EUR-like	ENSG00000161180.10	CCDC116	-0.33685	-0.00502625	0.73623	0.919588	Muscle_Skeletal
EUR-like	ENSG00000159023.19	EPB41	0.336535	0.00815379	0.736467	0.919733	Muscle_Skeletal
EUR-like	ENSG00000075240.16	GRAMD4	0.335691	0.0144102	0.737104	0.920098	Muscle_Skeletal
EUR-like	ENSG00000100395.14	L3MBTL2	0.335686	0.00905145	0.737108	0.920098	Muscle_Skeletal
EUR-like	ENSG00000275765.5	RP11-54C4.3	-0.335664	-0.00399377	0.737125	0.920098	Muscle_Skeletal
EUR-like	ENSG00000122034.14	GTF3A	0.334769	0.0103994	0.737799	0.920788	Muscle_Skeletal
EUR-like	ENSG00000172748.13	ZNF596	0.334278	0.0164921	0.73817	0.921098	Muscle_Skeletal
EUR-like	ENSG00000251369.8	ZNF550	-0.33369	-0.00607693	0.738614	0.92121	Muscle_Skeletal
EUR-like	ENSG00000162267.12	ITIH3	-0.333588	-0.00826818	0.738691	0.92121	Muscle_Skeletal
EUR-like	ENSG00000272894.5	RP5-1159O4.1	-0.33353	-0.0103439	0.738734	0.92121	Muscle_Skeletal
EUR-like	ENSG00000144362.11	PHOSPHO2	-0.333514	-0.00289965	0.738747	0.92121	Muscle_Skeletal
EUR-like	ENSG00000050628.20	PTGER3	0.332675	0.00297542	0.739379	0.921847	Muscle_Skeletal
EUR-like	ENSG00000187186.14	RP11-195F19.5	0.332373	0.00807622	0.739607	0.92198	Muscle_Skeletal
EUR-like	ENSG00000260604.2	RP1-140K8.5	-0.331524	-0.00503469	0.740249	0.922627	Muscle_Skeletal
EUR-like	ENSG00000109534.16	GAR1	0.330841	0.0105557	0.740765	0.922832	Muscle_Skeletal
EUR-like	ENSG00000183891.5	TTC32	0.330841	0.00225424	0.740765	0.922832	Muscle_Skeletal
EUR-like	ENSG00000174938.14	SEZ6L2	-0.330822	-0.00841679	0.740779	0.922832	Muscle_Skeletal
EUR-like	ENSG00000125827.8	TMX4	-0.330562	-0.00470682	0.740976	0.922925	Muscle_Skeletal
EUR-like	ENSG00000197417.7	SHPK	-0.33033	-0.00917717	0.741151	0.922991	Muscle_Skeletal
EUR-like	ENSG00000185808.13	PIGP	0.329354	0.00288514	0.741888	0.92361	Muscle_Skeletal
EUR-like	ENSG00000272636.3	DOC2B	0.329348	0.00338834	0.741892	0.92361	Muscle_Skeletal
EUR-like	ENSG00000169231.13	THBS3	-0.328683	-0.00554357	0.742395	0.924084	Muscle_Skeletal
EUR-like	ENSG00000123297.17	TSFM	-0.328057	-0.00276895	0.742868	0.924106	Muscle_Skeletal
EUR-like	ENSG00000185532.15	PRKG1	0.328047	0.00579728	0.742876	0.924106	Muscle_Skeletal
EUR-like	ENSG00000099381.17	SETD1A	0.327971	0.0337033	0.742934	0.924106	Muscle_Skeletal
EUR-like	ENSG00000139433.9	GLTP	-0.327803	-0.00409203	0.743061	0.924106	Muscle_Skeletal
EUR-like	ENSG00000103249.17	CLCN7	0.327737	0.00484004	0.743111	0.924106	Muscle_Skeletal
EUR-like	ENSG00000128791.11	TWSG1	-0.327642	-0.00489033	0.743182	0.924106	Muscle_Skeletal
EUR-like	ENSG00000165555.9	NOXRED1	0.327338	0.00546407	0.743412	0.924106	Muscle_Skeletal
EUR-like	ENSG00000136383.6	ALPK3	0.327163	0.00415027	0.743545	0.924106	Muscle_Skeletal
EUR-like	ENSG00000128298.16	BAIAP2L2	0.327088	0.0107064	0.743601	0.924106	Muscle_Skeletal
EUR-like	ENSG00000099949.18	LZTR1	0.327013	0.00613542	0.743658	0.924106	Muscle_Skeletal
EUR-like	ENSG00000133706.17	LARS	0.326882	0.00529037	0.743757	0.924106	Muscle_Skeletal
EUR-like	ENSG00000153310.19	FAM49B	0.326559	0.0292081	0.744002	0.924107	Muscle_Skeletal
EUR-like	ENSG00000129596.4	CDO1	-0.326558	-0.0063815	0.744002	0.924107	Muscle_Skeletal
EUR-like	ENSG00000066739.11	ATG2B	-0.325777	-0.0208322	0.744593	0.924689	Muscle_Skeletal
EUR-like	ENSG00000056972.18	TRAF3IP2	0.325465	0.0169241	0.74483	0.924831	Muscle_Skeletal
EUR-like	ENSG00000108433.16	GOSR2	-0.324905	-0.00606434	0.745253	0.925093	Muscle_Skeletal
EUR-like	ENSG00000273100.1	RP11-302L19.3	0.324863	0.00184466	0.745285	0.925093	Muscle_Skeletal
EUR-like	ENSG00000125046.14	SSUH2	-0.324592	-0.00605541	0.74549	0.925111	Muscle_Skeletal
EUR-like	ENSG00000112992.16	NNT	-0.324362	-0.00368242	0.745664	0.925111	Muscle_Skeletal
EUR-like	ENSG00000213523.10	SRA1	0.324358	0.00373321	0.745667	0.925111	Muscle_Skeletal
EUR-like	ENSG00000161664.6	ASB16	-0.32392	-0.00426822	0.745999	0.925371	Muscle_Skeletal
EUR-like	ENSG00000135269.17	TES	0.323734	0.00941659	0.746139	0.925394	Muscle_Skeletal
EUR-like	ENSG00000214087.8	ARL16	0.323416	0.00140545	0.74638	0.925541	Muscle_Skeletal
EUR-like	ENSG00000161999.11	JMJD8	-0.323236	-0.0108341	0.746517	0.925558	Muscle_Skeletal
EUR-like	ENSG00000139289.13	PHLDA1	0.322996	0.00416053	0.746698	0.925632	Muscle_Skeletal
EUR-like	ENSG00000165807.7	PPP1R36	-0.322581	-0.00873949	0.747013	0.92587	Muscle_Skeletal
EUR-like	ENSG00000177628.15	GBA	0.322139	0.0170524	0.747347	0.926133	Muscle_Skeletal
EUR-like	ENSG00000136932.13	TRMO	-0.321924	-0.0018304	0.74751	0.926166	Muscle_Skeletal
EUR-like	ENSG00000126264.9	HCST	0.32147	0.0106276	0.747854	0.926166	Muscle_Skeletal
EUR-like	ENSG00000172901.19	LVRN	-0.321399	-0.00521279	0.747908	0.926166	Muscle_Skeletal
EUR-like	ENSG00000132840.9	BHMT2	0.321089	0.0018299	0.748143	0.926166	Muscle_Skeletal
EUR-like	ENSG00000198830.10	HMGN2	-0.32102	-0.0099885	0.748195	0.926166	Muscle_Skeletal
EUR-like	ENSG00000114841.17	DNAH1	-0.32098	-0.0102712	0.748226	0.926166	Muscle_Skeletal
EUR-like	ENSG00000165609.12	NUDT5	0.320973	0.0104259	0.748231	0.926166	Muscle_Skeletal
EUR-like	ENSG00000182993.3	C12orf60	-0.320349	-0.00194066	0.748703	0.926599	Muscle_Skeletal
EUR-like	ENSG00000173267.13	SNCG	0.319766	0.0097727	0.749146	0.926994	Muscle_Skeletal
EUR-like	ENSG00000164818.15	DNAAF5	-0.319465	-0.0109392	0.749374	0.92711	Muscle_Skeletal
EUR-like	ENSG00000164309.14	CMYA5	-0.319216	-0.0142523	0.749562	0.92711	Muscle_Skeletal
EUR-like	ENSG00000250506.7	CDK3	0.319158	0.00510157	0.749607	0.92711	Muscle_Skeletal
EUR-like	ENSG00000163235.15	TGFA	0.318806	0.00380197	0.749874	0.927288	Muscle_Skeletal
EUR-like	ENSG00000230368.2	FAM41C	-0.317702	-0.00518547	0.750711	0.928028	Muscle_Skeletal
EUR-like	ENSG00000237595.3	RP11-112L6.3	-0.317694	-0.00685112	0.750717	0.928028	Muscle_Skeletal
EUR-like	ENSG00000134222.16	PSRC1	0.317513	0.0034851	0.750854	0.928046	Muscle_Skeletal
EUR-like	ENSG00000103811.15	CTSH	-0.316816	-0.00127857	0.751383	0.92844	Muscle_Skeletal
EUR-like	ENSG00000139194.7	RBP5	0.316692	0.00803133	0.751478	0.92844	Muscle_Skeletal
EUR-like	ENSG00000170775.2	GPR37	0.316607	0.00582536	0.751541	0.92844	Muscle_Skeletal
EUR-like	ENSG00000158517.13	NCF1	-0.3158	-0.00653587	0.752154	0.928658	Muscle_Skeletal
EUR-like	ENSG00000176125.4	UFSP1	-0.315786	-0.00534367	0.752165	0.928658	Muscle_Skeletal
EUR-like	ENSG00000101557.14	USP14	0.315606	0.00748746	0.752302	0.928658	Muscle_Skeletal
EUR-like	ENSG00000101126.15	ADNP	0.315557	0.0182132	0.752339	0.928658	Muscle_Skeletal
EUR-like	ENSG00000029725.16	RABEP1	0.315554	0.0206735	0.752341	0.928658	Muscle_Skeletal
EUR-like	ENSG00000213930.11	GALT	0.315332	0.00605686	0.75251	0.928658	Muscle_Skeletal
EUR-like	ENSG00000186153.16	WWOX	-0.315217	-0.00543242	0.752597	0.928658	Muscle_Skeletal
EUR-like	ENSG00000273270.1	RP11-212P7.2	0.314923	0.00560437	0.75282	0.928658	Muscle_Skeletal
EUR-like	ENSG00000100258.17	LMF2	-0.314396	-0.0159599	0.75322	0.928658	Muscle_Skeletal
EUR-like	ENSG00000144659.10	SLC25A38	-0.314168	-0.0169401	0.753393	0.928658	Muscle_Skeletal
EUR-like	ENSG00000003249.13	DBNDD1	0.313842	0.00651583	0.753641	0.928658	Muscle_Skeletal
EUR-like	ENSG00000167637.16	ZNF283	0.313517	0.0040496	0.753888	0.928658	Muscle_Skeletal
EUR-like	ENSG00000070756.15	PABPC1	-0.313458	-0.0180053	0.753932	0.928658	Muscle_Skeletal
EUR-like	ENSG00000152990.13	ADGRA3	-0.313403	-0.00576926	0.753975	0.928658	Muscle_Skeletal
EUR-like	ENSG00000070540.12	WIPI1	0.31334	0.00703275	0.754022	0.928658	Muscle_Skeletal
EUR-like	ENSG00000115275.11	MOGS	-0.313117	-0.0069889	0.754192	0.928658	Muscle_Skeletal
EUR-like	ENSG00000160570.13	DEDD2	-0.312972	-0.0152575	0.754302	0.928658	Muscle_Skeletal
EUR-like	ENSG00000163964.14	PIGX	-0.312742	-0.00234701	0.754477	0.928658	Muscle_Skeletal
EUR-like	ENSG00000116213.15	WRAP73	-0.312677	-0.00327431	0.754526	0.928658	Muscle_Skeletal
EUR-like	ENSG00000141639.11	MAPK4	0.312664	0.00677544	0.754536	0.928658	Muscle_Skeletal
EUR-like	ENSG00000178209.14	PLEC	0.312567	0.0095004	0.754609	0.928658	Muscle_Skeletal
EUR-like	ENSG00000126878.12	AIF1L	-0.312476	-0.0196108	0.754678	0.928658	Muscle_Skeletal
EUR-like	ENSG00000250479.8	CHCHD10	0.312331	0.0147467	0.754789	0.928658	Muscle_Skeletal
EUR-like	ENSG00000275052.4	PPP4R3B	-0.312327	-0.00777543	0.754792	0.928658	Muscle_Skeletal
EUR-like	ENSG00000135314.12	KHDC1	-0.312122	-0.00301869	0.754948	0.928658	Muscle_Skeletal
EUR-like	ENSG00000159259.7	CHAF1B	0.312031	0.00514825	0.755017	0.928658	Muscle_Skeletal
EUR-like	ENSG00000116833.13	NR5A2	0.311873	0.00580607	0.755137	0.928658	Muscle_Skeletal
EUR-like	ENSG00000112031.15	MTRF1L	0.311663	0.00157451	0.755296	0.928658	Muscle_Skeletal
EUR-like	ENSG00000140612.13	SEC11A	0.311401	0.0119875	0.755496	0.928658	Muscle_Skeletal
EUR-like	ENSG00000128059.8	PPAT	0.311127	0.00580302	0.755704	0.928658	Muscle_Skeletal
EUR-like	ENSG00000282033.1	RP11-506F3.1	0.310772	0.00885807	0.755974	0.928658	Muscle_Skeletal
EUR-like	ENSG00000116396.14	KCNC4	-0.310572	-0.00658386	0.756126	0.928658	Muscle_Skeletal
EUR-like	ENSG00000008988.9	RPS20	-0.310533	-0.00601018	0.756155	0.928658	Muscle_Skeletal
EUR-like	ENSG00000160392.13	C19orf47	0.310415	0.0055638	0.756246	0.928658	Muscle_Skeletal
EUR-like	ENSG00000123268.8	ATF1	-0.310151	-0.00506192	0.756446	0.928658	Muscle_Skeletal
EUR-like	ENSG00000130844.16	ZNF331	-0.310096	-0.00621443	0.756488	0.928658	Muscle_Skeletal
EUR-like	ENSG00000271040.1	RP5-933K21.3	-0.309977	-0.00893283	0.756578	0.928658	Muscle_Skeletal
EUR-like	ENSG00000262006.1	RP11-700H6.4	0.309665	0.00759531	0.756816	0.928658	Muscle_Skeletal
EUR-like	ENSG00000103569.9	AQP9	0.309631	0.00624886	0.756841	0.928658	Muscle_Skeletal
EUR-like	ENSG00000184302.6	SIX6	-0.309606	-0.00240803	0.756861	0.928658	Muscle_Skeletal
EUR-like	ENSG00000173376.13	NDNF	-0.309488	-0.00341221	0.756951	0.928658	Muscle_Skeletal
EUR-like	ENSG00000104660.17	LEPROTL1	-0.309426	-0.00501292	0.756998	0.928658	Muscle_Skeletal
EUR-like	ENSG00000257261.5	RP11-96H19.1	-0.309212	-0.00414597	0.75716	0.928658	Muscle_Skeletal
EUR-like	ENSG00000122592.7	HOXA7	0.30906	0.0139619	0.757276	0.928658	Muscle_Skeletal
EUR-like	ENSG00000011523.13	CEP68	0.308876	0.00378886	0.757415	0.928658	Muscle_Skeletal
EUR-like	ENSG00000188171.15	ZNF626	0.308843	0.00413095	0.757441	0.928658	Muscle_Skeletal
EUR-like	ENSG00000111012.9	CYP27B1	-0.308634	-0.0192101	0.7576	0.928658	Muscle_Skeletal
EUR-like	ENSG00000261455.1	LINC01003	-0.308618	-0.00507996	0.757612	0.928658	Muscle_Skeletal
EUR-like	ENSG00000182400.14	TRAPPC6B	-0.308393	-0.00564395	0.757784	0.928711	Muscle_Skeletal
EUR-like	ENSG00000119711.12	ALDH6A1	-0.308034	-0.0108793	0.758057	0.928711	Muscle_Skeletal
EUR-like	ENSG00000146574.15	CCZ1B	-0.308015	-0.0011362	0.758071	0.928711	Muscle_Skeletal
EUR-like	ENSG00000260261.1	RP11-480A16.1	0.307916	0.00427686	0.758146	0.928711	Muscle_Skeletal
EUR-like	ENSG00000204228.3	HSD17B8	-0.307142	-0.00355272	0.758735	0.929193	Muscle_Skeletal
EUR-like	ENSG00000182957.15	SPATA13	0.306947	0.00262907	0.758884	0.929193	Muscle_Skeletal
EUR-like	ENSG00000180481.10	GLIPR1L2	-0.306915	-0.00123541	0.758908	0.929193	Muscle_Skeletal
EUR-like	ENSG00000140682.18	TGFB1I1	-0.306483	-0.0130691	0.759237	0.929306	Muscle_Skeletal
EUR-like	ENSG00000110811.19	P3H3	0.306457	0.0133237	0.759257	0.929306	Muscle_Skeletal
EUR-like	ENSG00000236279.6	CLEC2L	0.306309	0.00433106	0.759369	0.929306	Muscle_Skeletal
EUR-like	ENSG00000179673.4	RPRML	0.306026	0.00217928	0.759585	0.929306	Muscle_Skeletal
EUR-like	ENSG00000282860.1	RP11-153F10.2	0.305866	0.00537193	0.759707	0.929306	Muscle_Skeletal
EUR-like	ENSG00000144959.9	NCEH1	-0.305782	-0.00188002	0.759771	0.929306	Muscle_Skeletal
EUR-like	ENSG00000198663.16	C6orf89	0.305483	0.00609865	0.759998	0.929306	Muscle_Skeletal
EUR-like	ENSG00000171533.11	MAP6	0.305423	0.00435094	0.760044	0.929306	Muscle_Skeletal
EUR-like	ENSG00000136717.14	BIN1	0.305341	0.015466	0.760107	0.929306	Muscle_Skeletal
EUR-like	ENSG00000167608.11	TMC4	-0.304938	-0.00159261	0.760414	0.929395	Muscle_Skeletal
EUR-like	ENSG00000134278.15	SPIRE1	-0.304711	-0.00212731	0.760586	0.929395	Muscle_Skeletal
EUR-like	ENSG00000149054.15	ZNF215	0.304437	0.00183828	0.760795	0.929395	Muscle_Skeletal
EUR-like	ENSG00000275265.1	RP11-15J22.8	0.304419	0.00286956	0.760808	0.929395	Muscle_Skeletal
EUR-like	ENSG00000213928.8	IRF9	0.304323	0.016539	0.760882	0.929395	Muscle_Skeletal
EUR-like	ENSG00000100445.17	SDR39U1	-0.304218	-0.0023903	0.760962	0.929395	Muscle_Skeletal
EUR-like	ENSG00000171492.14	LRRC8D	-0.304116	-0.00370669	0.76104	0.929395	Muscle_Skeletal
EUR-like	ENSG00000135002.11	RFK	-0.303456	-0.0117578	0.761542	0.929797	Muscle_Skeletal
EUR-like	ENSG00000243056.1	EIF4EBP3	-0.303361	-0.00633576	0.761615	0.929797	Muscle_Skeletal
EUR-like	ENSG00000101181.17	MTG2	0.302819	0.00192646	0.762028	0.930057	Muscle_Skeletal
EUR-like	ENSG00000258647.5	LINC00930	0.302759	0.00691875	0.762073	0.930057	Muscle_Skeletal
EUR-like	ENSG00000108448.20	TRIM16L	-0.302384	-0.00862359	0.76236	0.930256	Muscle_Skeletal
EUR-like	ENSG00000115641.18	FHL2	-0.301476	-0.00676326	0.763052	0.930615	Muscle_Skeletal
EUR-like	ENSG00000140988.15	RPS2	-0.301333	-0.00434718	0.76316	0.930615	Muscle_Skeletal
EUR-like	ENSG00000006042.11	TMEM98	0.301182	0.00485045	0.763275	0.930615	Muscle_Skeletal
EUR-like	ENSG00000125733.17	TRIP10	-0.301143	-0.00694161	0.763305	0.930615	Muscle_Skeletal
EUR-like	ENSG00000266733.5	TBC1D29	-0.301062	-0.00677862	0.763367	0.930615	Muscle_Skeletal
EUR-like	ENSG00000117245.12	KIF17	0.301029	0.00463833	0.763393	0.930615	Muscle_Skeletal
EUR-like	ENSG00000009724.16	MASP2	0.300143	0.00713641	0.764068	0.931289	Muscle_Skeletal
EUR-like	ENSG00000151893.14	CACUL1	0.299224	0.00140375	0.764769	0.931863	Muscle_Skeletal
EUR-like	ENSG00000145692.14	BHMT	0.299142	0.00283419	0.764832	0.931863	Muscle_Skeletal
EUR-like	ENSG00000165948.10	IFI27L1	0.298947	0.00184481	0.764981	0.931863	Muscle_Skeletal
EUR-like	ENSG00000164039.14	BDH2	0.29888	0.00155485	0.765032	0.931863	Muscle_Skeletal
EUR-like	ENSG00000107560.10	RAB11FIP2	-0.298121	-0.00890906	0.765611	0.93227	Muscle_Skeletal
EUR-like	ENSG00000105821.14	DNAJC2	-0.298032	-0.0120509	0.765679	0.93227	Muscle_Skeletal
EUR-like	ENSG00000160818.16	GPATCH4	-0.297796	-0.00738454	0.765859	0.93227	Muscle_Skeletal
EUR-like	ENSG00000159079.18	C21orf59	-0.297795	-0.00677225	0.765859	0.93227	Muscle_Skeletal
EUR-like	ENSG00000173626.9	TRAPPC3L	-0.297597	-0.00267243	0.766011	0.932282	Muscle_Skeletal
EUR-like	ENSG00000011454.16	RABGAP1	0.29746	0.00743549	0.766115	0.932282	Muscle_Skeletal
EUR-like	ENSG00000122965.10	RBM19	0.297262	0.00577507	0.766266	0.932315	Muscle_Skeletal
EUR-like	ENSG00000198633.10	ZNF534	0.296899	0.00226475	0.766544	0.932463	Muscle_Skeletal
EUR-like	ENSG00000184640.17	2025-09-09	-0.29678	-0.00724942	0.766634	0.932463	Muscle_Skeletal
EUR-like	ENSG00000026103.21	FAS	0.296529	0.00234693	0.766826	0.932483	Muscle_Skeletal
EUR-like	ENSG00000136878.12	USP20	0.296265	0.00413225	0.767027	0.932483	Muscle_Skeletal
EUR-like	ENSG00000175048.16	ZDHHC14	0.296251	0.0101604	0.767038	0.932483	Muscle_Skeletal
EUR-like	ENSG00000083097.14	DOPEY1	0.296113	0.0021876	0.767144	0.932483	Muscle_Skeletal
EUR-like	ENSG00000131196.17	NFATC1	0.29554	0.0037967	0.767581	0.932824	Muscle_Skeletal
EUR-like	ENSG00000169180.11	XPO6	0.295423	0.00677234	0.767671	0.932824	Muscle_Skeletal
EUR-like	ENSG00000129152.3	MYOD1	-0.294852	-0.00812756	0.768107	0.93293	Muscle_Skeletal
EUR-like	ENSG00000186281.12	GPAT2	0.29484	0.0014519	0.768116	0.93293	Muscle_Skeletal
EUR-like	ENSG00000187773.8	FAM69C	-0.294809	-0.00518927	0.768139	0.93293	Muscle_Skeletal
EUR-like	ENSG00000085733.15	CTTN	-0.294663	-0.00695662	0.768252	0.93293	Muscle_Skeletal
EUR-like	ENSG00000198858.9	R3HDM4	-0.294226	-0.00864577	0.768585	0.933185	Muscle_Skeletal
EUR-like	ENSG00000110888.17	CAPRIN2	0.293689	0.00343217	0.768996	0.933467	Muscle_Skeletal
EUR-like	ENSG00000128463.12	EMC4	0.293451	0.012398	0.769177	0.933467	Muscle_Skeletal
EUR-like	ENSG00000175040.5	CHST2	-0.293438	-0.0044407	0.769187	0.933467	Muscle_Skeletal
EUR-like	ENSG00000064666.14	CNN2	0.292415	0.00401149	0.769969	0.934266	Muscle_Skeletal
EUR-like	ENSG00000133704.9	IPO8	0.291201	0.00770672	0.770898	0.935059	Muscle_Skeletal
EUR-like	ENSG00000188897.8	CTD-3088G3.8	-0.291155	-0.00382069	0.770933	0.935059	Muscle_Skeletal
EUR-like	ENSG00000158186.12	MRAS	-0.291025	-0.0056516	0.771032	0.935059	Muscle_Skeletal
EUR-like	ENSG00000144224.16	UBXN4	-0.290913	-0.043513	0.771118	0.935059	Muscle_Skeletal
EUR-like	ENSG00000185567.6	AHNAK2	-0.290339	-0.00648564	0.771557	0.935069	Muscle_Skeletal
EUR-like	ENSG00000073614.12	KDM5A	0.290275	0.010572	0.771606	0.935069	Muscle_Skeletal
EUR-like	ENSG00000182004.12	SNRPE	0.289984	0.00898186	0.771828	0.935069	Muscle_Skeletal
EUR-like	ENSG00000198189.10	HSD17B11	-0.28981	-0.00652084	0.771962	0.935069	Muscle_Skeletal
EUR-like	ENSG00000175445.14	LPL	-0.289757	-0.0103367	0.772002	0.935069	Muscle_Skeletal
EUR-like	ENSG00000184349.12	EFNA5	-0.289742	-0.00652001	0.772014	0.935069	Muscle_Skeletal
EUR-like	ENSG00000250673.2	RP11-6L6.2	-0.289565	-0.001422	0.772149	0.935069	Muscle_Skeletal
EUR-like	ENSG00000198721.12	ECI2	0.289539	0.00681569	0.772169	0.935069	Muscle_Skeletal
EUR-like	ENSG00000166974.12	MAPRE2	0.289448	0.0151481	0.772239	0.935069	Muscle_Skeletal
EUR-like	ENSG00000135596.17	MICAL1	-0.288439	-0.00775872	0.773011	0.935379	Muscle_Skeletal
EUR-like	ENSG00000138380.17	CARF	-0.288364	-0.00918922	0.773068	0.935379	Muscle_Skeletal
EUR-like	ENSG00000196678.13	ERI2	-0.28822	-0.0081471	0.773178	0.935379	Muscle_Skeletal
EUR-like	ENSG00000232859.9	LYRM9	-0.288169	-0.00289897	0.773217	0.935379	Muscle_Skeletal
EUR-like	ENSG00000172354.9	GNB2	-0.288159	-0.0289452	0.773225	0.935379	Muscle_Skeletal
EUR-like	ENSG00000111907.20	TPD52L1	0.288054	0.00766806	0.773305	0.935379	Muscle_Skeletal
EUR-like	ENSG00000263465.4	SRSF8	0.287891	0.0118161	0.77343	0.935379	Muscle_Skeletal
EUR-like	ENSG00000173531.15	MST1	-0.287549	-0.00787755	0.773692	0.935379	Muscle_Skeletal
EUR-like	ENSG00000101624.10	CEP76	-0.287413	-0.0106902	0.773796	0.935379	Muscle_Skeletal
EUR-like	ENSG00000198832.10	SELENOM	0.287283	0.0116732	0.773896	0.935379	Muscle_Skeletal
EUR-like	ENSG00000204237.4	OXLD1	-0.287196	-0.0165715	0.773962	0.935379	Muscle_Skeletal
EUR-like	ENSG00000198948.11	MFAP3L	0.287175	0.000845512	0.773978	0.935379	Muscle_Skeletal
EUR-like	ENSG00000196329.11	GIMAP5	-0.286844	-0.00707633	0.774232	0.935536	Muscle_Skeletal
EUR-like	ENSG00000108883.12	EFTUD2	0.286361	0.0111902	0.774602	0.935693	Muscle_Skeletal
EUR-like	ENSG00000188493.14	C19orf54	-0.286351	-0.00333453	0.774609	0.935693	Muscle_Skeletal
EUR-like	ENSG00000073921.17	PICALM	0.285669	0.00550413	0.775132	0.936004	Muscle_Skeletal
EUR-like	ENSG00000260979.1	RP11-77H9.8	-0.285631	-0.00322088	0.775161	0.936004	Muscle_Skeletal
EUR-like	ENSG00000213585.10	VDAC1	0.285492	0.0152336	0.775268	0.936004	Muscle_Skeletal
EUR-like	ENSG00000134470.20	IL15RA	-0.285309	-0.00637402	0.775407	0.936004	Muscle_Skeletal
EUR-like	ENSG00000271009.2	RP11-346C20.3	0.285061	0.012045	0.775597	0.936004	Muscle_Skeletal
EUR-like	ENSG00000085063.14	CD59	-0.285045	-0.00527705	0.77561	0.936004	Muscle_Skeletal
EUR-like	ENSG00000268087.1	CTC-429P9.2	0.284451	0.00390018	0.776065	0.936403	Muscle_Skeletal
EUR-like	ENSG00000167555.13	ZNF528	-0.284148	-0.00182635	0.776297	0.936422	Muscle_Skeletal
EUR-like	ENSG00000036672.15	USP2	-0.284108	-0.013504	0.776328	0.936422	Muscle_Skeletal
EUR-like	ENSG00000158987.20	RAPGEF6	0.283118	0.00416905	0.777086	0.936809	Muscle_Skeletal
EUR-like	ENSG00000128989.10	ARPP19	0.282904	0.00608052	0.777251	0.936809	Muscle_Skeletal
EUR-like	ENSG00000124191.17	TOX2	0.282743	0.00173944	0.777374	0.936809	Muscle_Skeletal
EUR-like	ENSG00000141568.20	FOXK2	-0.282393	-0.00860634	0.777642	0.936809	Muscle_Skeletal
EUR-like	ENSG00000130684.13	ZNF337	-0.28229	-0.00557605	0.777721	0.936809	Muscle_Skeletal
EUR-like	ENSG00000105607.12	GCDH	-0.28216	-0.00304378	0.777821	0.936809	Muscle_Skeletal
EUR-like	ENSG00000198732.10	SMOC1	0.282108	0.0065379	0.777861	0.936809	Muscle_Skeletal
EUR-like	ENSG00000149636.15	DSN1	0.282039	0.00724595	0.777914	0.936809	Muscle_Skeletal
EUR-like	ENSG00000167863.11	ATP5H	0.281971	0.0248999	0.777966	0.936809	Muscle_Skeletal
EUR-like	ENSG00000126746.17	ZNF384	0.281916	0.0065435	0.778008	0.936809	Muscle_Skeletal
EUR-like	ENSG00000213853.9	EMP2	0.281912	0.00384335	0.778011	0.936809	Muscle_Skeletal
EUR-like	ENSG00000136243.16	NUPL2	-0.281522	-0.00267599	0.77831	0.93702	Muscle_Skeletal
EUR-like	ENSG00000125170.10	DOK4	0.28099	0.0034017	0.778718	0.937362	Muscle_Skeletal
EUR-like	ENSG00000271538.5	RP11-326I11.4	0.280549	0.00177127	0.779056	0.937514	Muscle_Skeletal
EUR-like	ENSG00000155749.12	ALS2CR12	0.280502	0.00380207	0.779092	0.937514	Muscle_Skeletal
EUR-like	ENSG00000143171.12	RXRG	0.280037	0.00661372	0.779449	0.937794	Muscle_Skeletal
EUR-like	ENSG00000271751.1	RP11-110I1.14	0.27976	0.00136348	0.779662	0.937901	Muscle_Skeletal
EUR-like	ENSG00000101413.11	RPRD1B	-0.279316	-0.00443838	0.780003	0.938161	Muscle_Skeletal
EUR-like	ENSG00000072310.16	SREBF1	-0.279147	-0.00794768	0.780132	0.938168	Muscle_Skeletal
EUR-like	ENSG00000180245.4	RRH	-0.278878	-0.00601916	0.780338	0.938267	Muscle_Skeletal
EUR-like	ENSG00000109452.12	INPP4B	-0.278439	-0.0029093	0.780675	0.938311	Muscle_Skeletal
EUR-like	ENSG00000168907.13	PLA2G4F	0.278228	0.019369	0.780837	0.938311	Muscle_Skeletal
EUR-like	ENSG00000168569.7	TMEM223	-0.278187	-0.00679818	0.780869	0.938311	Muscle_Skeletal
EUR-like	ENSG00000148296.6	SURF6	0.277898	0.00538581	0.78109	0.938311	Muscle_Skeletal
EUR-like	ENSG00000275232.1	RP11-897M7.4	0.277843	0.0147863	0.781133	0.938311	Muscle_Skeletal
EUR-like	ENSG00000087365.15	SF3B2	0.277704	0.00511695	0.78124	0.938311	Muscle_Skeletal
EUR-like	ENSG00000104738.16	MCM4	0.277535	0.00583787	0.781369	0.938311	Muscle_Skeletal
EUR-like	ENSG00000165985.9	C1QL3	-0.277421	-0.00087027	0.781457	0.938311	Muscle_Skeletal
EUR-like	ENSG00000140995.16	DEF8	-0.27724	-0.00360027	0.781596	0.938311	Muscle_Skeletal
EUR-like	ENSG00000224950.2	RP5-1086K13.1	-0.277168	-0.0239874	0.781651	0.938311	Muscle_Skeletal
EUR-like	ENSG00000146263.11	MMS22L	0.276985	0.00589383	0.781792	0.938311	Muscle_Skeletal
EUR-like	ENSG00000256433.2	RP1-102E24.8	-0.276762	-0.00271348	0.781963	0.938311	Muscle_Skeletal
EUR-like	ENSG00000140400.16	MAN2C1	0.276729	0.00644303	0.781988	0.938311	Muscle_Skeletal
EUR-like	ENSG00000160593.18	JAML	0.276187	0.00503411	0.782404	0.938662	Muscle_Skeletal
EUR-like	ENSG00000177963.14	RIC8A	0.275776	0.00643013	0.78272	0.938891	Muscle_Skeletal
EUR-like	ENSG00000010626.14	LRRC23	-0.274597	-0.002553	0.783626	0.939444	Muscle_Skeletal
EUR-like	ENSG00000198074.9	AKR1B10	0.274458	0.00714124	0.783733	0.939444	Muscle_Skeletal
EUR-like	ENSG00000003509.15	NDUFAF7	-0.274046	-0.0235814	0.784049	0.939444	Muscle_Skeletal
EUR-like	ENSG00000006747.14	SCIN	-0.273727	-0.00278672	0.784294	0.939444	Muscle_Skeletal
EUR-like	ENSG00000141994.15	DUS3L	0.273696	0.00239266	0.784318	0.939444	Muscle_Skeletal
EUR-like	ENSG00000116885.18	OSCP1	0.273585	0.00933285	0.784404	0.939444	Muscle_Skeletal
EUR-like	ENSG00000103091.14	WDR59	-0.273574	-0.00916393	0.784412	0.939444	Muscle_Skeletal
EUR-like	ENSG00000231852.6	CYP21A2	0.273563	0.00706644	0.78442	0.939444	Muscle_Skeletal
EUR-like	ENSG00000111802.13	TDP2	0.273502	0.00347419	0.784467	0.939444	Muscle_Skeletal
EUR-like	ENSG00000134014.16	ELP3	0.273272	0.00376616	0.784644	0.939444	Muscle_Skeletal
EUR-like	ENSG00000155287.10	SLC25A28	0.273264	0.011587	0.78465	0.939444	Muscle_Skeletal
EUR-like	ENSG00000091164.12	TXNL1	-0.272937	-0.0188089	0.784902	0.939444	Muscle_Skeletal
EUR-like	ENSG00000163395.16	IGFN1	0.272728	0.00225494	0.785062	0.939444	Muscle_Skeletal
EUR-like	ENSG00000183833.16	MAATS1	0.272658	0.00299188	0.785116	0.939444	Muscle_Skeletal
EUR-like	ENSG00000106404.13	CLDN15	-0.272544	-0.00479866	0.785204	0.939444	Muscle_Skeletal
EUR-like	ENSG00000171989.5	LDHAL6B	0.272457	0.0047236	0.78527	0.939444	Muscle_Skeletal
EUR-like	ENSG00000111196.9	MAGOHB	0.272119	0.0055178	0.78553	0.939444	Muscle_Skeletal
EUR-like	ENSG00000213024.11	NUP62	0.272081	0.006226	0.78556	0.939444	Muscle_Skeletal
EUR-like	ENSG00000278716.1	LA16c-352F7.1	0.271996	0.00376863	0.785625	0.939444	Muscle_Skeletal
EUR-like	ENSG00000106638.15	TBL2	0.27166	0.00653606	0.785884	0.939444	Muscle_Skeletal
EUR-like	ENSG00000180914.10	OXTR	-0.271657	-0.00872221	0.785886	0.939444	Muscle_Skeletal
EUR-like	ENSG00000226124.6	FTCDNL1	0.27147	0.00200788	0.786029	0.939444	Muscle_Skeletal
EUR-like	ENSG00000189143.9	CLDN4	0.271133	0.00522083	0.786289	0.939444	Muscle_Skeletal
EUR-like	ENSG00000148411.7	NACC2	0.271113	0.00552442	0.786304	0.939444	Muscle_Skeletal
EUR-like	ENSG00000124783.12	SSR1	-0.271068	-0.0086077	0.786339	0.939444	Muscle_Skeletal
EUR-like	ENSG00000147883.10	CDKN2B	-0.270574	-0.00529571	0.786719	0.939444	Muscle_Skeletal
EUR-like	ENSG00000078399.17	HOXA9	0.270495	0.00994233	0.78678	0.939444	Muscle_Skeletal
EUR-like	ENSG00000203697.11	CAPN8	-0.270479	-0.00504417	0.786792	0.939444	Muscle_Skeletal
EUR-like	ENSG00000188878.19	FBF1	0.270467	0.00312461	0.786801	0.939444	Muscle_Skeletal
EUR-like	ENSG00000166965.12	RCCD1	0.270329	0.0032966	0.786907	0.939444	Muscle_Skeletal
EUR-like	ENSG00000258839.3	MC1R	0.270074	0.00425559	0.787103	0.93953	Muscle_Skeletal
EUR-like	ENSG00000120370.12	GORAB	-0.269508	-0.00346132	0.787539	0.939901	Muscle_Skeletal
EUR-like	ENSG00000185274.11	WBSCR17	0.268867	0.00532047	0.788032	0.940342	Muscle_Skeletal
EUR-like	ENSG00000135750.14	KCNK1	0.26859	0.00311297	0.788245	0.940447	Muscle_Skeletal
EUR-like	ENSG00000121966.6	CXCR4	-0.267867	-0.00792264	0.788801	0.940949	Muscle_Skeletal
EUR-like	ENSG00000147813.15	NAPRT	0.267696	0.000935369	0.788933	0.940949	Muscle_Skeletal
EUR-like	ENSG00000140320.11	BAHD1	0.267431	0.0126592	0.789137	0.940949	Muscle_Skeletal
EUR-like	ENSG00000114735.9	HEMK1	0.267397	0.0059212	0.789163	0.940949	Muscle_Skeletal
EUR-like	ENSG00000155093.17	PTPRN2	0.266672	0.00529631	0.789722	0.941078	Muscle_Skeletal
EUR-like	ENSG00000104518.10	GSDMD	0.266478	0.00247342	0.789871	0.941078	Muscle_Skeletal
EUR-like	ENSG00000120910.14	PPP3CC	-0.266427	-0.00849791	0.78991	0.941078	Muscle_Skeletal
EUR-like	ENSG00000165424.6	ZCCHC24	0.266408	0.0125432	0.789925	0.941078	Muscle_Skeletal
EUR-like	ENSG00000145365.10	TIFA	-0.266338	-0.00337583	0.789979	0.941078	Muscle_Skeletal
EUR-like	ENSG00000106686.16	SPATA6L	-0.266288	-0.00663285	0.790017	0.941078	Muscle_Skeletal
EUR-like	ENSG00000205307.11	SAP25	0.26611	0.00451094	0.790155	0.941093	Muscle_Skeletal
EUR-like	ENSG00000118900.14	UBN1	0.265358	0.0107233	0.790734	0.941635	Muscle_Skeletal
EUR-like	ENSG00000125818.17	PSMF1	0.264949	0.00324794	0.791049	0.941861	Muscle_Skeletal
EUR-like	ENSG00000242173.8	ARHGDIG	-0.264561	-0.0019865	0.791348	0.942043	Muscle_Skeletal
EUR-like	ENSG00000198133.8	TMEM229B	-0.264427	-0.00373111	0.791451	0.942043	Muscle_Skeletal
EUR-like	ENSG00000185864.16	NPIPB4	-0.264019	-0.00279963	0.791765	0.942269	Muscle_Skeletal
EUR-like	ENSG00000087884.14	AAMDC	0.263672	0.00856353	0.792033	0.942312	Muscle_Skeletal
EUR-like	ENSG00000127533.3	F2RL3	0.263372	0.00980884	0.792264	0.942312	Muscle_Skeletal
EUR-like	ENSG00000163870.14	TPRA1	-0.263358	-0.00274691	0.792275	0.942312	Muscle_Skeletal
EUR-like	ENSG00000110719.9	TCIRG1	-0.263325	-0.0134753	0.7923	0.942312	Muscle_Skeletal
EUR-like	ENSG00000075643.5	MOCOS	0.263054	0.00532481	0.792509	0.942413	Muscle_Skeletal
EUR-like	ENSG00000124181.14	PLCG1	0.262627	0.00384827	0.792838	0.94254	Muscle_Skeletal
EUR-like	ENSG00000172331.11	BPGM	-0.262535	-0.0110239	0.792909	0.94254	Muscle_Skeletal
EUR-like	ENSG00000004142.11	POLDIP2	0.262431	0.0116695	0.792989	0.94254	Muscle_Skeletal
EUR-like	ENSG00000167840.13	ZNF232	-0.261983	-0.00114783	0.793335	0.942727	Muscle_Skeletal
EUR-like	ENSG00000092036.18	HAUS4	0.261903	0.0023834	0.793397	0.942727	Muscle_Skeletal
EUR-like	ENSG00000135744.7	AGT	0.261463	0.00250455	0.793735	0.942849	Muscle_Skeletal
EUR-like	ENSG00000182158.14	CREB3L2	0.261447	0.00302429	0.793748	0.942849	Muscle_Skeletal
EUR-like	ENSG00000050327.14	ARHGEF5	-0.261005	-0.00676557	0.794088	0.942964	Muscle_Skeletal
EUR-like	ENSG00000176293.19	ZNF135	0.260889	0.00276353	0.794178	0.942964	Muscle_Skeletal
EUR-like	ENSG00000069696.6	DRD4	-0.260836	-0.00857126	0.794219	0.942964	Muscle_Skeletal
EUR-like	ENSG00000182586.8	LINC00334	0.259888	0.00688897	0.79495	0.943684	Muscle_Skeletal
EUR-like	ENSG00000187024.13	PTRH1	-0.259419	-0.0126599	0.795312	0.943847	Muscle_Skeletal
EUR-like	ENSG00000214870.8	AC004540.5	0.259065	0.00306107	0.795585	0.943847	Muscle_Skeletal
EUR-like	ENSG00000185904.11	LINC00839	-0.259042	-0.00140043	0.795603	0.943847	Muscle_Skeletal
EUR-like	ENSG00000239332.5	LINC01119	0.259036	0.00386989	0.795607	0.943847	Muscle_Skeletal
EUR-like	ENSG00000108774.14	RAB5C	-0.258901	-0.00646128	0.795712	0.943847	Muscle_Skeletal
EUR-like	ENSG00000136881.11	BAAT	0.258525	0.00114864	0.796002	0.943985	Muscle_Skeletal
EUR-like	ENSG00000263004.1	RP11-166P13.3	-0.258426	-0.00154307	0.796078	0.943985	Muscle_Skeletal
EUR-like	ENSG00000143514.16	TP53BP2	-0.257959	-0.00370181	0.796438	0.944264	Muscle_Skeletal
EUR-like	ENSG00000114626.17	ABTB1	-0.257738	-0.00866616	0.796609	0.944281	Muscle_Skeletal
EUR-like	ENSG00000169136.10	ATF5	-0.257618	-0.00348331	0.796702	0.944281	Muscle_Skeletal
EUR-like	ENSG00000165138.17	ANKS6	-0.256766	-0.0028736	0.797359	0.944855	Muscle_Skeletal
EUR-like	ENSG00000183309.11	ZNF623	-0.256667	-0.0110031	0.797436	0.944855	Muscle_Skeletal
EUR-like	ENSG00000110315.6	RNF141	0.256346	0.00420215	0.797683	0.944923	Muscle_Skeletal
EUR-like	ENSG00000272361.2	GS1-166A23.2	0.256227	0.00260022	0.797775	0.944923	Muscle_Skeletal
EUR-like	ENSG00000171953.15	ATPAF2	-0.256107	-0.00336099	0.797868	0.944923	Muscle_Skeletal
EUR-like	ENSG00000146469.12	VIP	0.255613	0.00579725	0.79825	0.945179	Muscle_Skeletal
EUR-like	ENSG00000183092.16	BEGAIN	0.255503	0.00400145	0.798334	0.945179	Muscle_Skeletal
EUR-like	ENSG00000259616.2	RP11-507B12.2	-0.254964	-0.00185772	0.798751	0.945524	Muscle_Skeletal
EUR-like	ENSG00000163902.11	RPN1	0.254706	0.0145169	0.79895	0.945556	Muscle_Skeletal
EUR-like	ENSG00000174574.15	AKIRIN1	-0.254568	-0.0190789	0.799057	0.945556	Muscle_Skeletal
EUR-like	ENSG00000168936.10	TMEM129	0.254347	0.00366511	0.799228	0.945556	Muscle_Skeletal
EUR-like	ENSG00000231437.3	LINC01750	0.254282	0.00431558	0.799278	0.945556	Muscle_Skeletal
EUR-like	ENSG00000159720.11	ATP6V0D1	0.25404	0.00292305	0.799464	0.945629	Muscle_Skeletal
EUR-like	ENSG00000187650.3	VMAC	-0.253568	-0.00586085	0.799829	0.945669	Muscle_Skeletal
EUR-like	ENSG00000145675.14	PIK3R1	-0.253524	-0.00849761	0.799863	0.945669	Muscle_Skeletal
EUR-like	ENSG00000105583.9	WDR83OS	-0.253511	-0.0128733	0.799874	0.945669	Muscle_Skeletal
EUR-like	ENSG00000164171.10	ITGA2	0.253285	0.00391318	0.800048	0.945687	Muscle_Skeletal
EUR-like	ENSG00000100968.13	NFATC4	-0.253164	-0.0108963	0.800142	0.945687	Muscle_Skeletal
EUR-like	ENSG00000131370.15	SH3BP5	0.252911	0.00293362	0.800337	0.945687	Muscle_Skeletal
EUR-like	ENSG00000109906.13	ZBTB16	-0.252468	-0.020103	0.800679	0.945687	Muscle_Skeletal
EUR-like	ENSG00000161243.8	FBXO27	0.252163	0.00231716	0.800915	0.945687	Muscle_Skeletal
EUR-like	ENSG00000072609.17	CHFR	0.252144	0.00897925	0.800929	0.945687	Muscle_Skeletal
EUR-like	ENSG00000164096.12	C4orf3	0.251966	0.00685695	0.801067	0.945687	Muscle_Skeletal
EUR-like	ENSG00000123213.22	NLN	-0.251818	-0.0155397	0.801182	0.945687	Muscle_Skeletal
EUR-like	ENSG00000085721.12	RRN3	0.251777	0.00191486	0.801214	0.945687	Muscle_Skeletal
EUR-like	ENSG00000140955.10	ADAD2	0.251766	0.00149037	0.801222	0.945687	Muscle_Skeletal
EUR-like	ENSG00000101307.15	SIRPB1	0.251711	0.000868969	0.801264	0.945687	Muscle_Skeletal
EUR-like	ENSG00000088387.18	DOCK9	-0.251126	-0.00902445	0.801717	0.946073	Muscle_Skeletal
EUR-like	ENSG00000162373.12	BEND5	-0.250874	-0.00512874	0.801912	0.946117	Muscle_Skeletal
EUR-like	ENSG00000185019.16	UBOX5	-0.250625	-0.0031637	0.802104	0.946117	Muscle_Skeletal
EUR-like	ENSG00000145088.8	EAF2	-0.250463	-0.00416483	0.802229	0.946117	Muscle_Skeletal
EUR-like	ENSG00000156113.22	KCNMA1	-0.25038	-0.00406482	0.802293	0.946117	Muscle_Skeletal
EUR-like	ENSG00000231925.11	TAPBP	-0.249651	-0.00334609	0.802857	0.946117	Muscle_Skeletal
EUR-like	ENSG00000169814.12	BTD	-0.24931	-0.00417101	0.803121	0.946117	Muscle_Skeletal
EUR-like	ENSG00000180881.19	CAPS2	0.249062	0.00349677	0.803313	0.946117	Muscle_Skeletal
EUR-like	ENSG00000131100.12	ATP6V1E1	0.249054	0.00355427	0.803319	0.946117	Muscle_Skeletal
EUR-like	ENSG00000141030.12	COPS3	0.249031	0.0043562	0.803337	0.946117	Muscle_Skeletal
EUR-like	ENSG00000164283.12	ESM1	0.249016	0.00265435	0.803349	0.946117	Muscle_Skeletal
EUR-like	ENSG00000137154.12	RPS6	-0.248933	-0.00440104	0.803413	0.946117	Muscle_Skeletal
EUR-like	ENSG00000262681.2	RP11-311F12.1	-0.248874	-0.00649202	0.803459	0.946117	Muscle_Skeletal
EUR-like	ENSG00000141447.17	OSBPL1A	-0.248823	-0.00359985	0.803498	0.946117	Muscle_Skeletal
EUR-like	ENSG00000105750.14	ZNF85	0.248684	0.00815366	0.803605	0.946117	Muscle_Skeletal
EUR-like	ENSG00000182103.4	FAM181B	-0.248652	-0.00468978	0.80363	0.946117	Muscle_Skeletal
EUR-like	ENSG00000156162.16	DPY19L4	-0.248376	-0.0140856	0.803844	0.946169	Muscle_Skeletal
EUR-like	ENSG00000176022.4	B3GALT6	0.248051	0.00436474	0.804095	0.946169	Muscle_Skeletal
EUR-like	ENSG00000241644.2	INMT	-0.248027	-0.0065911	0.804113	0.946169	Muscle_Skeletal
EUR-like	ENSG00000154099.17	DNAAF1	0.247948	0.00373797	0.804175	0.946169	Muscle_Skeletal
EUR-like	ENSG00000167136.6	ENDOG	0.247644	0.00515827	0.80441	0.946219	Muscle_Skeletal
EUR-like	ENSG00000104490.17	NCALD	-0.247551	-0.00743305	0.804482	0.946219	Muscle_Skeletal
EUR-like	ENSG00000144868.13	TMEM108	0.247335	0.0069863	0.804649	0.946219	Muscle_Skeletal
EUR-like	ENSG00000171044.10	XKR6	0.247247	0.00349481	0.804717	0.946219	Muscle_Skeletal
EUR-like	ENSG00000262454.2	MIR193BHG	-0.24654	-0.00929823	0.805264	0.946714	Muscle_Skeletal
EUR-like	ENSG00000105486.13	LIG1	0.245579	0.0114394	0.806008	0.947442	Muscle_Skeletal
EUR-like	ENSG00000100906.10	NFKBIA	-0.244836	-0.00886785	0.806584	0.947944	Muscle_Skeletal
EUR-like	ENSG00000116176.6	TPSG1	-0.244608	-0.00222826	0.80676	0.947944	Muscle_Skeletal
EUR-like	ENSG00000197943.9	PLCG2	0.244541	0.00772515	0.806812	0.947944	Muscle_Skeletal
EUR-like	ENSG00000172728.15	FUT10	0.244224	0.00295288	0.807058	0.948051	Muscle_Skeletal
EUR-like	ENSG00000153885.14	KCTD15	-0.243863	-0.00906636	0.807337	0.948051	Muscle_Skeletal
EUR-like	ENSG00000125877.12	ITPA	-0.243712	-0.00205782	0.807454	0.948051	Muscle_Skeletal
EUR-like	ENSG00000173535.13	TNFRSF10C	0.243116	0.00270741	0.807916	0.948051	Muscle_Skeletal
EUR-like	ENSG00000155368.16	DBI	-0.242847	-0.00458292	0.808124	0.948051	Muscle_Skeletal
EUR-like	ENSG00000165475.13	CRYL1	0.242567	0.0133141	0.808341	0.948051	Muscle_Skeletal
EUR-like	ENSG00000273203.1	AC006946.16	-0.242567	-0.00226894	0.808341	0.948051	Muscle_Skeletal
EUR-like	ENSG00000122696.13	SLC25A51	-0.242493	-0.00147612	0.808398	0.948051	Muscle_Skeletal
EUR-like	ENSG00000125505.16	MBOAT7	-0.242487	-0.00452503	0.808403	0.948051	Muscle_Skeletal
EUR-like	ENSG00000177946.5	CENPBD1	-0.242483	-0.00263084	0.808406	0.948051	Muscle_Skeletal
EUR-like	ENSG00000151461.19	UPF2	0.242406	0.00711272	0.808466	0.948051	Muscle_Skeletal
EUR-like	ENSG00000007171.16	NOS2	0.242341	0.00131948	0.808516	0.948051	Muscle_Skeletal
EUR-like	ENSG00000178381.11	ZFAND2A	0.24232	0.000875235	0.808532	0.948051	Muscle_Skeletal
EUR-like	ENSG00000063761.15	ADCK1	-0.24176	-0.00237346	0.808966	0.948254	Muscle_Skeletal
EUR-like	ENSG00000120889.12	TNFRSF10B	-0.241696	-0.00524388	0.809016	0.948254	Muscle_Skeletal
EUR-like	ENSG00000206077.10	ZDHHC11B	-0.241612	-0.00676678	0.809081	0.948254	Muscle_Skeletal
EUR-like	ENSG00000136859.9	ANGPTL2	0.240769	0.0065353	0.809734	0.948657	Muscle_Skeletal
EUR-like	ENSG00000198142.4	SOWAHC	0.240588	0.00328844	0.809875	0.948657	Muscle_Skeletal
EUR-like	ENSG00000113719.15	ERGIC1	-0.240478	-0.00638215	0.809959	0.948657	Muscle_Skeletal
EUR-like	ENSG00000140740.10	UQCRC2	0.240438	0.0163376	0.809991	0.948657	Muscle_Skeletal
EUR-like	ENSG00000136824.18	SMC2	-0.240359	-0.00353352	0.810052	0.948657	Muscle_Skeletal
EUR-like	ENSG00000129158.10	SERGEF	0.240045	0.00124094	0.810295	0.94872	Muscle_Skeletal
EUR-like	ENSG00000158717.10	RNF166	0.239966	0.00180624	0.810357	0.94872	Muscle_Skeletal
EUR-like	ENSG00000116783.14	TNNI3K	0.239795	0.00109591	0.81049	0.948728	Muscle_Skeletal
EUR-like	ENSG00000092054.12	MYH7	0.239453	0.00753107	0.810755	0.948742	Muscle_Skeletal
EUR-like	ENSG00000100014.19	SPECC1L	-0.239102	-0.00496958	0.811027	0.948742	Muscle_Skeletal
EUR-like	ENSG00000206535.7	LNP1	0.238975	0.00414529	0.811125	0.948742	Muscle_Skeletal
EUR-like	ENSG00000116898.11	MRPS15	0.23884	0.013256	0.81123	0.948742	Muscle_Skeletal
EUR-like	ENSG00000176973.7	FAM89B	0.238679	0.00460236	0.811355	0.948742	Muscle_Skeletal
EUR-like	ENSG00000160209.18	PDXK	0.238367	0.0110374	0.811597	0.948742	Muscle_Skeletal
EUR-like	ENSG00000166333.13	ILK	0.238332	0.00736615	0.811624	0.948742	Muscle_Skeletal
EUR-like	ENSG00000146411.5	SLC2A12	0.238151	0.0023404	0.811764	0.948742	Muscle_Skeletal
EUR-like	ENSG00000259417.2	LINC01314	-0.238146	-0.00408155	0.811768	0.948742	Muscle_Skeletal
EUR-like	ENSG00000103174.11	NAGPA	0.237917	0.00466193	0.811945	0.948742	Muscle_Skeletal
EUR-like	ENSG00000248905.8	FMN1	0.23764	0.00299027	0.81216	0.948742	Muscle_Skeletal
EUR-like	ENSG00000129204.16	USP6	0.237562	0.00413175	0.812221	0.948742	Muscle_Skeletal
EUR-like	ENSG00000272674.3	PCDHB16	-0.237426	-0.00217449	0.812326	0.948742	Muscle_Skeletal
EUR-like	ENSG00000139133.6	ALG10	-0.236669	-0.00499391	0.812914	0.948742	Muscle_Skeletal
EUR-like	ENSG00000134574.11	DDB2	-0.236588	-0.0074023	0.812976	0.948742	Muscle_Skeletal
EUR-like	ENSG00000128563.13	PRKRIP1	-0.23648	-0.00565178	0.81306	0.948742	Muscle_Skeletal
EUR-like	ENSG00000100288.19	CHKB	0.236355	0.00226537	0.813157	0.948742	Muscle_Skeletal
EUR-like	ENSG00000198576.3	ARC	-0.236103	-0.00265898	0.813353	0.948742	Muscle_Skeletal
EUR-like	ENSG00000168404.12	MLKL	-0.235859	-0.00491404	0.813542	0.948742	Muscle_Skeletal
EUR-like	ENSG00000138735.15	PDE5A	0.23585	0.0114451	0.813549	0.948742	Muscle_Skeletal
EUR-like	ENSG00000128272.14	ATF4	0.235838	0.00250662	0.813558	0.948742	Muscle_Skeletal
EUR-like	ENSG00000205531.12	NAP1L4	0.235539	0.0103344	0.81379	0.948742	Muscle_Skeletal
EUR-like	ENSG00000237491.8	RP11-206L10.9	-0.235462	-0.0236034	0.81385	0.948742	Muscle_Skeletal
EUR-like	ENSG00000146414.15	SHPRH	0.235345	0.00699311	0.813941	0.948742	Muscle_Skeletal
EUR-like	ENSG00000270659.1	RP11-105N14.1	-0.235338	-0.00472966	0.813946	0.948742	Muscle_Skeletal
EUR-like	ENSG00000169972.11	PUSL1	0.235313	0.0059931	0.813966	0.948742	Muscle_Skeletal
EUR-like	ENSG00000145685.13	LHFPL2	0.235266	0.00323605	0.814002	0.948742	Muscle_Skeletal
EUR-like	ENSG00000146842.16	TMEM209	0.235066	0.0073569	0.814158	0.948742	Muscle_Skeletal
EUR-like	ENSG00000169413.2	RNASE6	0.234951	0.00265643	0.814247	0.948742	Muscle_Skeletal
EUR-like	ENSG00000100068.11	LRP5L	0.234887	0.00168233	0.814297	0.948742	Muscle_Skeletal
EUR-like	ENSG00000112159.11	MDN1	0.234611	0.00262956	0.81451	0.948742	Muscle_Skeletal
EUR-like	ENSG00000164631.18	ZNF12	-0.234605	-0.00461277	0.814515	0.948742	Muscle_Skeletal
EUR-like	ENSG00000111229.15	ARPC3	-0.234231	-0.00221425	0.814805	0.948933	Muscle_Skeletal
EUR-like	ENSG00000170365.9	SMAD1	0.233882	0.00694467	0.815076	0.949026	Muscle_Skeletal
EUR-like	ENSG00000109445.10	ZNF330	0.233805	0.0016589	0.815136	0.949026	Muscle_Skeletal
EUR-like	ENSG00000166927.12	MS4A7	0.233432	0.00207718	0.815426	0.949076	Muscle_Skeletal
EUR-like	ENSG00000255142.1	AP006621.6	-0.233427	-0.0015022	0.81543	0.949076	Muscle_Skeletal
EUR-like	ENSG00000050555.17	LAMC3	0.232971	0.00515459	0.815784	0.949313	Muscle_Skeletal
EUR-like	ENSG00000156171.14	DRAM2	0.232607	0.00115465	0.816067	0.949313	Muscle_Skeletal
EUR-like	ENSG00000178913.7	TAF7	-0.232268	-0.00822952	0.81633	0.949313	Muscle_Skeletal
EUR-like	ENSG00000185651.14	UBE2L3	0.232224	0.00611834	0.816364	0.949313	Muscle_Skeletal
EUR-like	ENSG00000137877.9	SPTBN5	-0.231955	-0.00133178	0.816573	0.949313	Muscle_Skeletal
EUR-like	ENSG00000169246.16	NPIPB3	0.231774	0.00168114	0.816714	0.949313	Muscle_Skeletal
EUR-like	ENSG00000121933.18	TMIGD3	-0.231769	-0.00369016	0.816717	0.949313	Muscle_Skeletal
EUR-like	ENSG00000197746.13	PSAP	0.231668	0.00618744	0.816796	0.949313	Muscle_Skeletal
EUR-like	ENSG00000165629.19	ATP5C1	-0.231598	-0.00617031	0.816851	0.949313	Muscle_Skeletal
EUR-like	ENSG00000120805.13	ARL1	0.231549	0.00366326	0.816888	0.949313	Muscle_Skeletal
EUR-like	ENSG00000171777.15	RASGRP4	-0.231359	-0.00306125	0.817036	0.949338	Muscle_Skeletal
EUR-like	ENSG00000122417.15	ODF2L	-0.230302	-0.00411495	0.817857	0.949721	Muscle_Skeletal
EUR-like	ENSG00000198682.12	PAPSS2	0.230198	0.0013759	0.817938	0.949721	Muscle_Skeletal
EUR-like	ENSG00000204060.6	FOXO6	0.229962	0.00339944	0.818121	0.949721	Muscle_Skeletal
EUR-like	ENSG00000101158.13	NELFCD	0.229693	0.00127214	0.81833	0.949721	Muscle_Skeletal
EUR-like	ENSG00000108592.16	FTSJ3	0.229628	0.00138089	0.818381	0.949721	Muscle_Skeletal
EUR-like	ENSG00000186889.9	TMEM17	0.22958	0.00680848	0.818418	0.949721	Muscle_Skeletal
EUR-like	ENSG00000204514.9	ZNF814	-0.229521	-0.00603992	0.818464	0.949721	Muscle_Skeletal
EUR-like	ENSG00000173641.17	HSPB7	-0.229515	-0.00410108	0.818468	0.949721	Muscle_Skeletal
EUR-like	ENSG00000101190.12	TCFL5	0.229481	0.00126483	0.818495	0.949721	Muscle_Skeletal
EUR-like	ENSG00000103415.11	HMOX2	-0.229061	-0.00278839	0.818821	0.949797	Muscle_Skeletal
EUR-like	ENSG00000104691.14	UBXN8	-0.228949	-0.00406155	0.818908	0.949797	Muscle_Skeletal
EUR-like	ENSG00000101194.17	SLC17A9	-0.228583	-0.00258724	0.819193	0.949797	Muscle_Skeletal
EUR-like	ENSG00000166685.11	COG1	-0.228575	-0.00384244	0.819199	0.949797	Muscle_Skeletal
EUR-like	ENSG00000153291.15	SLC25A27	-0.228392	-0.00171333	0.819342	0.949797	Muscle_Skeletal
EUR-like	ENSG00000012660.13	ELOVL5	0.228257	0.0104266	0.819447	0.949797	Muscle_Skeletal
EUR-like	ENSG00000113140.10	SPARC	0.227892	0.00335314	0.81973	0.949797	Muscle_Skeletal
EUR-like	ENSG00000141574.7	SECTM1	-0.22775	-0.00517711	0.81984	0.949797	Muscle_Skeletal
EUR-like	ENSG00000141560.14	FN3KRP	-0.22764	-0.000997385	0.819926	0.949797	Muscle_Skeletal
EUR-like	ENSG00000180155.19	LYNX1	-0.227633	-0.00202713	0.819932	0.949797	Muscle_Skeletal
EUR-like	ENSG00000120992.17	LYPLA1	0.227335	0.00882425	0.820164	0.949797	Muscle_Skeletal
EUR-like	ENSG00000143643.12	TTC13	0.227314	0.019661	0.82018	0.949797	Muscle_Skeletal
EUR-like	ENSG00000196196.2	HRCT1	-0.227239	-0.00125333	0.820238	0.949797	Muscle_Skeletal
EUR-like	ENSG00000076344.15	RGS11	-0.22712	-0.00114131	0.820331	0.949797	Muscle_Skeletal
EUR-like	ENSG00000126870.15	WDR60	0.226948	0.00351044	0.820464	0.949797	Muscle_Skeletal
EUR-like	ENSG00000023697.12	DERA	-0.226811	-0.00183657	0.82057	0.949797	Muscle_Skeletal
EUR-like	ENSG00000144485.10	HES6	0.226516	0.00345553	0.8208	0.949825	Muscle_Skeletal
EUR-like	ENSG00000162994.15	CLHC1	-0.226458	-0.000585666	0.820845	0.949825	Muscle_Skeletal
EUR-like	ENSG00000117834.12	SLC5A9	-0.225416	-0.00146517	0.821655	0.950477	Muscle_Skeletal
EUR-like	ENSG00000084463.7	WBP11	-0.225269	-0.00392689	0.82177	0.950477	Muscle_Skeletal
EUR-like	ENSG00000137822.12	TUBGCP4	-0.225231	-0.00719349	0.8218	0.950477	Muscle_Skeletal
EUR-like	ENSG00000129673.9	AANAT	0.225086	0.00197327	0.821912	0.950477	Muscle_Skeletal
EUR-like	ENSG00000169684.13	CHRNA5	0.224895	0.000616395	0.822061	0.950504	Muscle_Skeletal
EUR-like	ENSG00000187824.8	TMEM220	0.223329	0.00226205	0.823279	0.95161	Muscle_Skeletal
EUR-like	ENSG00000250317.8	SMIM20	-0.223058	-0.0018873	0.82349	0.95161	Muscle_Skeletal
EUR-like	ENSG00000144401.14	METTL21A	0.223037	0.00528051	0.823507	0.95161	Muscle_Skeletal
EUR-like	ENSG00000117643.14	MAN1C1	-0.22302	-0.00909906	0.82352	0.95161	Muscle_Skeletal
EUR-like	ENSG00000178860.8	MSC	-0.222705	-0.0045112	0.823765	0.951646	Muscle_Skeletal
EUR-like	ENSG00000099917.17	MED15	-0.222452	-0.00533285	0.823962	0.951646	Muscle_Skeletal
EUR-like	ENSG00000275367.1	RP11-266K4.14	-0.2224	-0.00698565	0.824002	0.951646	Muscle_Skeletal
EUR-like	ENSG00000185252.18	ZNF74	-0.222181	-0.0103231	0.824173	0.951646	Muscle_Skeletal
EUR-like	ENSG00000068097.14	HEATR6	0.222131	0.00380318	0.824212	0.951646	Muscle_Skeletal
EUR-like	ENSG00000008382.15	MPND	0.221983	0.00532496	0.824327	0.951646	Muscle_Skeletal
EUR-like	ENSG00000112584.13	FAM120B	0.22177	0.00444138	0.824493	0.951646	Muscle_Skeletal
EUR-like	ENSG00000091073.19	DTX2	-0.221686	-0.00939846	0.824559	0.951646	Muscle_Skeletal
EUR-like	ENSG00000176422.13	SPRYD4	-0.220788	-0.00558651	0.825258	0.95216	Muscle_Skeletal
EUR-like	ENSG00000173926.5	2025-03-03	-0.220779	-0.000909858	0.825265	0.95216	Muscle_Skeletal
EUR-like	ENSG00000122026.10	RPL21	0.220628	0.00729857	0.825382	0.95216	Muscle_Skeletal
EUR-like	ENSG00000250490.1	LINC02145	-0.219934	-0.0010985	0.825923	0.952461	Muscle_Skeletal
EUR-like	ENSG00000254226.5	LINC01933	-0.219672	-0.00453072	0.826127	0.952461	Muscle_Skeletal
EUR-like	ENSG00000129595.12	EPB41L4A	-0.219608	-0.00274728	0.826177	0.952461	Muscle_Skeletal
EUR-like	ENSG00000196872.11	KIAA1211L	0.219461	0.00254905	0.826291	0.952461	Muscle_Skeletal
EUR-like	ENSG00000214290.8	COLCA2	-0.219187	-0.00420311	0.826505	0.952461	Muscle_Skeletal
EUR-like	ENSG00000160199.14	PKNOX1	0.219179	0.0048297	0.82651	0.952461	Muscle_Skeletal
EUR-like	ENSG00000071967.11	CYBRD1	0.219026	0.0025703	0.82663	0.952461	Muscle_Skeletal
EUR-like	ENSG00000006576.16	PHTF2	0.219	0.0191326	0.82665	0.952461	Muscle_Skeletal
EUR-like	ENSG00000146373.16	RNF217	0.218144	0.00503824	0.827317	0.95304	Muscle_Skeletal
EUR-like	ENSG00000164924.17	YWHAZ	0.218031	0.0042393	0.827405	0.95304	Muscle_Skeletal
EUR-like	ENSG00000182986.12	ZNF320	0.21784	0.00138191	0.827554	0.953067	Muscle_Skeletal
EUR-like	ENSG00000128607.13	KLHDC10	-0.217385	-0.0145506	0.827908	0.95333	Muscle_Skeletal
EUR-like	ENSG00000133597.10	ADCK2	0.217115	0.00463401	0.828119	0.953427	Muscle_Skeletal
EUR-like	ENSG00000242715.7	CCDC169	-0.216869	-0.00118254	0.82831	0.953428	Muscle_Skeletal
EUR-like	ENSG00000111879.18	FAM184A	-0.216791	-0.00146112	0.828372	0.953428	Muscle_Skeletal
EUR-like	ENSG00000216937.13	CCDC7	-0.216227	-0.0037349	0.828811	0.95367	Muscle_Skeletal
EUR-like	ENSG00000204179.10	PTPN20	-0.216095	-0.00691074	0.828913	0.95367	Muscle_Skeletal
EUR-like	ENSG00000152475.6	ZNF837	0.216035	0.00325069	0.828961	0.95367	Muscle_Skeletal
EUR-like	ENSG00000273313.1	RBAKDN	0.215519	0.00367468	0.829362	0.953987	Muscle_Skeletal
EUR-like	ENSG00000166959.7	MS4A8	0.214976	0.00364514	0.829786	0.95433	Muscle_Skeletal
EUR-like	ENSG00000235098.8	ANKRD65	0.214351	0.00221088	0.830273	0.954551	Muscle_Skeletal
EUR-like	ENSG00000120519.14	SLC10A7	0.214263	0.00859538	0.830342	0.954551	Muscle_Skeletal
EUR-like	ENSG00000132434.9	LANCL2	-0.214244	-0.0146369	0.830357	0.954551	Muscle_Skeletal
EUR-like	ENSG00000008517.16	IL32	-0.214076	-0.00161781	0.830488	0.954557	Muscle_Skeletal
EUR-like	ENSG00000099974.7	DDTL	-0.213834	-0.0035976	0.830677	0.954628	Muscle_Skeletal
EUR-like	ENSG00000086598.10	TMED2	0.213464	0.0167065	0.830965	0.954815	Muscle_Skeletal
EUR-like	ENSG00000166912.16	MTMR10	-0.212998	-0.00417282	0.831329	0.954919	Muscle_Skeletal
EUR-like	ENSG00000189283.9	FHIT	-0.212985	-0.00281247	0.831339	0.954919	Muscle_Skeletal
EUR-like	ENSG00000120800.4	UTP20	0.212862	0.00375434	0.831435	0.954919	Muscle_Skeletal
EUR-like	ENSG00000128789.20	PSMG2	-0.212501	-0.0129657	0.831716	0.955048	Muscle_Skeletal
EUR-like	ENSG00000022976.15	ZNF839	-0.212284	-0.00254736	0.831886	0.955048	Muscle_Skeletal
EUR-like	ENSG00000170989.8	S1PR1	-0.21204	-0.00312343	0.832075	0.955048	Muscle_Skeletal
EUR-like	ENSG00000198612.10	COPS8	0.211913	0.00674481	0.832175	0.955048	Muscle_Skeletal
EUR-like	ENSG00000135919.12	SERPINE2	0.211877	0.00608119	0.832203	0.955048	Muscle_Skeletal
EUR-like	ENSG00000234616.8	JRK	0.211619	0.000932839	0.832404	0.955048	Muscle_Skeletal
EUR-like	ENSG00000099139.13	PCSK5	0.211468	0.00669384	0.832522	0.955048	Muscle_Skeletal
EUR-like	ENSG00000165406.15	2025-03-08	-0.211423	-0.00810306	0.832557	0.955048	Muscle_Skeletal
EUR-like	ENSG00000182208.13	MOB2	-0.210732	-0.00644361	0.833097	0.955227	Muscle_Skeletal
EUR-like	ENSG00000247157.6	LINC01252	-0.210626	-0.00075635	0.833179	0.955227	Muscle_Skeletal
EUR-like	ENSG00000058729.10	RIOK2	0.210455	0.00250054	0.833312	0.955227	Muscle_Skeletal
EUR-like	ENSG00000156515.21	HK1	0.21012	0.0038203	0.833574	0.955227	Muscle_Skeletal
EUR-like	ENSG00000160229.11	ZNF66	0.210018	0.00347117	0.833653	0.955227	Muscle_Skeletal
EUR-like	ENSG00000127946.16	HIP1	0.209959	0.00629183	0.8337	0.955227	Muscle_Skeletal
EUR-like	ENSG00000143333.6	RGS16	-0.209901	-0.00553933	0.833745	0.955227	Muscle_Skeletal
EUR-like	ENSG00000138363.14	ATIC	0.209861	0.00109959	0.833776	0.955227	Muscle_Skeletal
EUR-like	ENSG00000154642.10	C21orf91	0.209766	0.0084028	0.83385	0.955227	Muscle_Skeletal
EUR-like	ENSG00000131697.17	NPHP4	-0.209378	-0.00452981	0.834153	0.955232	Muscle_Skeletal
EUR-like	ENSG00000111676.14	ATN1	-0.208926	-0.0241459	0.834506	0.955232	Muscle_Skeletal
EUR-like	ENSG00000124588.19	NQO2	-0.208918	-0.000887603	0.834512	0.955232	Muscle_Skeletal
EUR-like	ENSG00000127423.10	AUNIP	-0.208708	-0.00560732	0.834677	0.955232	Muscle_Skeletal
EUR-like	ENSG00000148841.15	ITPRIP	0.208687	0.00590951	0.834692	0.955232	Muscle_Skeletal
EUR-like	ENSG00000069667.15	RORA	0.208327	0.00896332	0.834973	0.955232	Muscle_Skeletal
EUR-like	ENSG00000085871.8	MGST2	0.208259	0.0196008	0.835027	0.955232	Muscle_Skeletal
EUR-like	ENSG00000130751.9	NPAS1	0.208249	0.00416544	0.835035	0.955232	Muscle_Skeletal
EUR-like	ENSG00000197563.10	PIGN	0.208145	0.00251301	0.835116	0.955232	Muscle_Skeletal
EUR-like	ENSG00000172183.14	ISG20	0.207792	0.00416092	0.835392	0.955232	Muscle_Skeletal
EUR-like	ENSG00000172172.7	MRPL13	0.207778	0.00816488	0.835403	0.955232	Muscle_Skeletal
EUR-like	ENSG00000008405.11	CRY1	0.207285	0.0062347	0.835787	0.955232	Muscle_Skeletal
EUR-like	ENSG00000183044.11	ABAT	0.207221	0.00292846	0.835837	0.955232	Muscle_Skeletal
EUR-like	ENSG00000171860.4	C3AR1	-0.207025	-0.0105692	0.835991	0.955232	Muscle_Skeletal
EUR-like	ENSG00000146066.2	HIGD2A	-0.206959	-0.00491818	0.836042	0.955232	Muscle_Skeletal
EUR-like	ENSG00000131558.14	EXOC4	-0.206926	-0.00567676	0.836068	0.955232	Muscle_Skeletal
EUR-like	ENSG00000151338.18	MIPOL1	-0.206912	-0.00498424	0.836079	0.955232	Muscle_Skeletal
EUR-like	ENSG00000175538.10	KCNE3	-0.206573	-0.00282303	0.836343	0.955232	Muscle_Skeletal
EUR-like	ENSG00000103599.19	IQCH	0.206544	0.00474127	0.836366	0.955232	Muscle_Skeletal
EUR-like	ENSG00000123338.12	NCKAP1L	0.206245	0.0171518	0.836599	0.955232	Muscle_Skeletal
EUR-like	ENSG00000122674.11	CCZ1	0.206177	0.000716318	0.836652	0.955232	Muscle_Skeletal
EUR-like	ENSG00000117791.15	2025-03-02	-0.206159	-0.0125645	0.836666	0.955232	Muscle_Skeletal
EUR-like	ENSG00000072134.15	EPN2	0.206041	0.00435304	0.836759	0.955232	Muscle_Skeletal
EUR-like	ENSG00000136816.15	TOR1B	0.205733	0.00466416	0.836999	0.95529	Muscle_Skeletal
EUR-like	ENSG00000106069.21	CHN2	-0.205652	-0.00176977	0.837063	0.95529	Muscle_Skeletal
EUR-like	ENSG00000157017.15	GHRL	0.204817	0.00574391	0.837715	0.955776	Muscle_Skeletal
EUR-like	ENSG00000110104.11	CCDC86	-0.204724	-0.00521525	0.837788	0.955776	Muscle_Skeletal
EUR-like	ENSG00000076003.4	MCM6	-0.204544	-0.00910475	0.837928	0.955776	Muscle_Skeletal
EUR-like	ENSG00000088854.12	C20orf194	-0.204447	-0.00250833	0.838004	0.955776	Muscle_Skeletal
EUR-like	ENSG00000133710.15	SPINK5	-0.204014	-0.00127859	0.838343	0.955776	Muscle_Skeletal
EUR-like	ENSG00000167447.12	SMG8	-0.203967	-0.00427436	0.83838	0.955776	Muscle_Skeletal
EUR-like	ENSG00000106785.14	TRIM14	0.203912	0.00438676	0.838422	0.955776	Muscle_Skeletal
EUR-like	ENSG00000127663.14	KDM4B	0.203615	0.00797747	0.838654	0.955776	Muscle_Skeletal
EUR-like	ENSG00000213999.15	MEF2B	0.203302	0.0053815	0.838899	0.955776	Muscle_Skeletal
EUR-like	ENSG00000271427.1	RP11-188D8.1	0.203194	0.00484919	0.838983	0.955776	Muscle_Skeletal
EUR-like	ENSG00000177370.4	TIMM22	0.203172	0.0016957	0.839001	0.955776	Muscle_Skeletal
EUR-like	ENSG00000065615.13	CYB5R4	0.20315	0.00883168	0.839018	0.955776	Muscle_Skeletal
EUR-like	ENSG00000204149.10	AGAP6	0.203004	0.0027883	0.839132	0.955776	Muscle_Skeletal
EUR-like	ENSG00000168899.4	VAMP5	0.20274	0.00618928	0.839338	0.955842	Muscle_Skeletal
EUR-like	ENSG00000185215.8	TNFAIP2	-0.202606	-0.00411608	0.839443	0.955842	Muscle_Skeletal
EUR-like	ENSG00000185684.12	EP400NL	0.202278	0.00185711	0.8397	0.955956	Muscle_Skeletal
EUR-like	ENSG00000141469.16	SLC14A1	-0.20215	-0.00185501	0.839799	0.955956	Muscle_Skeletal
EUR-like	ENSG00000104921.14	FCER2	-0.201994	-0.00200274	0.839922	0.955956	Muscle_Skeletal
EUR-like	ENSG00000160695.14	VPS11	-0.201682	-0.00116284	0.840166	0.956052	Muscle_Skeletal
EUR-like	ENSG00000231861.2	OR5K2	-0.201562	-0.00179486	0.840259	0.956052	Muscle_Skeletal
EUR-like	ENSG00000225434.2	LINC01504	0.201229	0.000909616	0.84052	0.956205	Muscle_Skeletal
EUR-like	ENSG00000149273.14	RPS3	0.201038	0.00286006	0.840668	0.95623	Muscle_Skeletal
EUR-like	ENSG00000175928.5	LRRN1	0.200515	0.00164375	0.841078	0.956448	Muscle_Skeletal
EUR-like	ENSG00000065802.11	ASB1	-0.20047	-0.0035836	0.841113	0.956448	Muscle_Skeletal
EUR-like	ENSG00000120251.18	GRIA2	-0.200265	-0.0027991	0.841273	0.956457	Muscle_Skeletal
EUR-like	ENSG00000182230.11	FAM153B	0.200137	0.00343991	0.841373	0.956457	Muscle_Skeletal
EUR-like	ENSG00000175054.14	ATR	0.199745	0.00917554	0.84168	0.956661	Muscle_Skeletal
EUR-like	ENSG00000134146.11	DPH6	-0.199392	-0.00615688	0.841956	0.956832	Muscle_Skeletal
EUR-like	ENSG00000163320.10	CGGBP1	0.199002	0.00680301	0.842261	0.956886	Muscle_Skeletal
EUR-like	ENSG00000213903.8	LTB4R	0.19894	0.00612626	0.84231	0.956886	Muscle_Skeletal
EUR-like	ENSG00000250486.3	FAM218A	-0.198811	-0.00418652	0.842411	0.956886	Muscle_Skeletal
EUR-like	ENSG00000184584.12	TMEM173	-0.198644	-0.00868298	0.842541	0.956886	Muscle_Skeletal
EUR-like	ENSG00000139835.13	GRTP1	0.198279	0.00195249	0.842827	0.956886	Muscle_Skeletal
EUR-like	ENSG00000086232.12	EIF2AK1	-0.198164	-0.00317978	0.842917	0.956886	Muscle_Skeletal
EUR-like	ENSG00000116521.10	SCAMP3	0.197532	0.0200392	0.843411	0.956886	Muscle_Skeletal
EUR-like	ENSG00000164879.6	CA3	-0.197461	-0.00608045	0.843467	0.956886	Muscle_Skeletal
EUR-like	ENSG00000105875.13	WDR91	-0.197393	-0.0033782	0.84352	0.956886	Muscle_Skeletal
EUR-like	ENSG00000059573.8	ALDH18A1	-0.197289	-0.0073589	0.843601	0.956886	Muscle_Skeletal
EUR-like	ENSG00000160214.12	RRP1	0.197191	0.00350982	0.843678	0.956886	Muscle_Skeletal
EUR-like	ENSG00000158793.13	NIT1	-0.197103	-0.00823742	0.843747	0.956886	Muscle_Skeletal
EUR-like	ENSG00000272886.5	DCP1A	-0.197093	-0.0136297	0.843755	0.956886	Muscle_Skeletal
EUR-like	ENSG00000138709.17	LARP1B	-0.197066	-0.00771082	0.843776	0.956886	Muscle_Skeletal
EUR-like	ENSG00000213977.7	TAX1BP3	0.196165	0.00484436	0.844481	0.957542	Muscle_Skeletal
EUR-like	ENSG00000168275.14	COA6	0.195689	0.00144105	0.844853	0.957703	Muscle_Skeletal
EUR-like	ENSG00000178665.14	ZNF713	0.195661	0.00241212	0.844875	0.957703	Muscle_Skeletal
EUR-like	ENSG00000225697.12	SLC26A6	0.195139	0.00290883	0.845284	0.958022	Muscle_Skeletal
EUR-like	ENSG00000175356.12	SCUBE2	-0.194682	-0.00381731	0.845642	0.958285	Muscle_Skeletal
EUR-like	ENSG00000096696.13	DSP	0.194038	0.00511648	0.846146	0.958506	Muscle_Skeletal
EUR-like	ENSG00000103653.16	CSK	0.194009	0.00547777	0.846169	0.958506	Muscle_Skeletal
EUR-like	ENSG00000197601.12	FAR1	-0.193947	-0.00351595	0.846217	0.958506	Muscle_Skeletal
EUR-like	ENSG00000172687.13	ZNF738	0.19355	0.00192658	0.846528	0.958637	Muscle_Skeletal
EUR-like	ENSG00000183423.11	LRIT3	0.193309	0.00250049	0.846717	0.958637	Muscle_Skeletal
EUR-like	ENSG00000012061.15	ERCC1	-0.19318	-0.00441462	0.846818	0.958637	Muscle_Skeletal
EUR-like	ENSG00000196411.9	EPHB4	-0.193152	-0.00897137	0.84684	0.958637	Muscle_Skeletal
EUR-like	ENSG00000006530.15	AGK	0.192766	0.00268917	0.847143	0.958836	Muscle_Skeletal
EUR-like	ENSG00000137558.7	PI15	0.192539	0.00115365	0.84732	0.958847	Muscle_Skeletal
EUR-like	ENSG00000260977.1	RP11-333I13.1	-0.192429	-0.00318378	0.847406	0.958847	Muscle_Skeletal
EUR-like	ENSG00000213246.6	SUPT4H1	0.192078	0.00368041	0.847681	0.958942	Muscle_Skeletal
EUR-like	ENSG00000188582.8	PAQR9	-0.191998	-0.00933842	0.847743	0.958942	Muscle_Skeletal
EUR-like	ENSG00000162601.9	MYSM1	0.191557	0.00523808	0.848089	0.959143	Muscle_Skeletal
EUR-like	ENSG00000159640.15	ACE	-0.191447	-0.011521	0.848175	0.959143	Muscle_Skeletal
EUR-like	ENSG00000070731.10	ST6GALNAC2	-0.191017	-0.0012481	0.848512	0.959341	Muscle_Skeletal
EUR-like	ENSG00000041357.15	PSMA4	-0.1909	-0.00186378	0.848604	0.959341	Muscle_Skeletal
EUR-like	ENSG00000262370.5	RP11-473M20.9	0.190555	0.00385946	0.848874	0.959503	Muscle_Skeletal
EUR-like	ENSG00000120322.3	PCDHB8	0.190212	0.00136431	0.849143	0.959664	Muscle_Skeletal
EUR-like	ENSG00000186891.13	TNFRSF18	-0.189922	-0.00390242	0.84937	0.959777	Muscle_Skeletal
EUR-like	ENSG00000228484.1	RP11-106M7.1	-0.189739	-0.00199379	0.849514	0.959796	Muscle_Skeletal
EUR-like	ENSG00000197969.11	VPS13A	-0.189218	-0.00226273	0.849922	0.960114	Muscle_Skeletal
EUR-like	ENSG00000137807.13	KIF23	-0.188914	-0.0042636	0.85016	0.960239	Muscle_Skeletal
EUR-like	ENSG00000204396.10	VWA7	0.188385	0.00166504	0.850575	0.960318	Muscle_Skeletal
EUR-like	ENSG00000118507.15	AKAP7	-0.188061	-0.00132529	0.850829	0.960318	Muscle_Skeletal
EUR-like	ENSG00000101542.9	CDH20	-0.187967	-0.00143538	0.850902	0.960318	Muscle_Skeletal
EUR-like	ENSG00000180488.14	MIGA1	-0.187827	-0.00841028	0.851013	0.960318	Muscle_Skeletal
EUR-like	ENSG00000023516.8	AKAP11	0.187805	0.0022512	0.851029	0.960318	Muscle_Skeletal
EUR-like	ENSG00000174502.18	SLC26A9	0.18777	0.00402432	0.851057	0.960318	Muscle_Skeletal
EUR-like	ENSG00000262877.4	RP11-1055B8.4	-0.187664	-0.00131154	0.85114	0.960318	Muscle_Skeletal
EUR-like	ENSG00000106344.8	RBM28	-0.187529	-0.00557589	0.851246	0.960318	Muscle_Skeletal
EUR-like	ENSG00000001167.14	NFYA	0.187123	0.00338016	0.851564	0.960508	Muscle_Skeletal
EUR-like	ENSG00000185689.15	C6orf201	-0.186991	-0.00214361	0.851668	0.960508	Muscle_Skeletal
EUR-like	ENSG00000163913.11	IFT122	0.18618	0.00194445	0.852303	0.960766	Muscle_Skeletal
EUR-like	ENSG00000166450.12	PRTG	-0.186117	-0.00176597	0.852353	0.960766	Muscle_Skeletal
EUR-like	ENSG00000025796.13	SEC63	0.18587	0.00942545	0.852547	0.960766	Muscle_Skeletal
EUR-like	ENSG00000198380.12	GFPT1	-0.185819	-0.00424475	0.852587	0.960766	Muscle_Skeletal
EUR-like	ENSG00000107959.15	PITRM1	-0.185737	-0.00135325	0.852651	0.960766	Muscle_Skeletal
EUR-like	ENSG00000115816.14	CEBPZ	0.185665	0.00341793	0.852707	0.960766	Muscle_Skeletal
EUR-like	ENSG00000042445.13	RETSAT	-0.185564	-0.00412221	0.852787	0.960766	Muscle_Skeletal
EUR-like	ENSG00000066926.10	FECH	0.184692	0.00322418	0.85347	0.961394	Muscle_Skeletal
EUR-like	ENSG00000204314.10	PRRT1	0.184508	0.00360852	0.853615	0.961413	Muscle_Skeletal
EUR-like	ENSG00000165091.15	TMC1	-0.183823	-0.00323515	0.854152	0.961875	Muscle_Skeletal
EUR-like	ENSG00000104964.14	AES	0.183655	0.00451897	0.854284	0.961876	Muscle_Skeletal
EUR-like	ENSG00000185219.16	ZNF445	-0.183498	-0.00926553	0.854407	0.961876	Muscle_Skeletal
EUR-like	ENSG00000231887.6	PRH1	-0.183094	-0.000838004	0.854724	0.962051	Muscle_Skeletal
EUR-like	ENSG00000106688.11	SLC1A1	0.182393	0.00271121	0.855274	0.962051	Muscle_Skeletal
EUR-like	ENSG00000031691.6	CENPQ	-0.182349	-0.00122047	0.855309	0.962051	Muscle_Skeletal
EUR-like	ENSG00000234147.1	RP3-460G2.2	-0.182239	-0.00285171	0.855395	0.962051	Muscle_Skeletal
EUR-like	ENSG00000091436.16	MAP3K20	-0.182238	-0.0065593	0.855396	0.962051	Muscle_Skeletal
EUR-like	ENSG00000119812.18	FAM98A	-0.181931	-0.00344323	0.855637	0.962051	Muscle_Skeletal
EUR-like	ENSG00000146352.12	CLVS2	0.181833	0.00114911	0.855714	0.962051	Muscle_Skeletal
EUR-like	ENSG00000185619.18	PCGF3	-0.181807	-0.00101886	0.855734	0.962051	Muscle_Skeletal
EUR-like	ENSG00000089876.11	DHX32	-0.181716	-0.00736816	0.855806	0.962051	Muscle_Skeletal
EUR-like	ENSG00000188993.3	LRRC66	-0.181679	-0.00917506	0.855835	0.962051	Muscle_Skeletal
EUR-like	ENSG00000175265.17	GOLGA8A	-0.181439	-0.00328657	0.856023	0.96207	Muscle_Skeletal
EUR-like	ENSG00000165799.4	RNASE7	-0.181333	-0.00457205	0.856106	0.96207	Muscle_Skeletal
EUR-like	ENSG00000259431.5	THTPA	0.180473	0.00399143	0.856782	0.962501	Muscle_Skeletal
EUR-like	ENSG00000182827.8	ACBD3	0.18046	0.00658438	0.856792	0.962501	Muscle_Skeletal
EUR-like	ENSG00000091137.11	SLC26A4	0.180243	0.00736483	0.856962	0.962501	Muscle_Skeletal
EUR-like	ENSG00000169436.16	COL22A1	0.180134	0.00369264	0.857047	0.962501	Muscle_Skeletal
EUR-like	ENSG00000160299.16	PCNT	-0.179967	-0.0119607	0.857179	0.962501	Muscle_Skeletal
EUR-like	ENSG00000218510.6	LINC00339	-0.179872	-0.000478526	0.857253	0.962501	Muscle_Skeletal
EUR-like	ENSG00000166598.14	HSP90B1	0.179692	0.0059921	0.857394	0.962517	Muscle_Skeletal
EUR-like	ENSG00000149654.9	CDH22	0.17898	0.00376735	0.857954	0.963001	Muscle_Skeletal
EUR-like	ENSG00000133103.16	COG6	-0.178675	-0.000659442	0.858193	0.963015	Muscle_Skeletal
EUR-like	ENSG00000100626.16	GALNT16	-0.178521	-0.00219434	0.858314	0.963015	Muscle_Skeletal
EUR-like	ENSG00000076067.12	RBMS2	-0.178478	-0.00258468	0.858347	0.963015	Muscle_Skeletal
EUR-like	ENSG00000157637.12	SLC38A10	0.178028	0.00130934	0.858701	0.963065	Muscle_Skeletal
EUR-like	ENSG00000111799.20	COL12A1	-0.177928	-0.00423219	0.85878	0.963065	Muscle_Skeletal
EUR-like	ENSG00000127990.15	SGCE	0.177849	0.0044299	0.858842	0.963065	Muscle_Skeletal
EUR-like	ENSG00000136436.14	CALCOCO2	-0.177772	-0.00578737	0.858902	0.963065	Muscle_Skeletal
EUR-like	ENSG00000180773.14	SLC36A4	-0.177512	-0.00186025	0.859107	0.963104	Muscle_Skeletal
EUR-like	ENSG00000143437.20	ARNT	-0.177198	-0.00582815	0.859353	0.963104	Muscle_Skeletal
EUR-like	ENSG00000129566.12	TEP1	0.177171	0.00300945	0.859374	0.963104	Muscle_Skeletal
EUR-like	ENSG00000105176.17	URI1	-0.176873	-0.0239291	0.859608	0.963104	Muscle_Skeletal
EUR-like	ENSG00000169006.6	NTSR2	-0.176766	-0.00407838	0.859692	0.963104	Muscle_Skeletal
EUR-like	ENSG00000183576.12	SETD3	0.176756	0.00791892	0.8597	0.963104	Muscle_Skeletal
EUR-like	ENSG00000172716.16	SLFN11	-0.176349	-0.00175126	0.86002	0.963264	Muscle_Skeletal
EUR-like	ENSG00000138756.17	BMP2K	0.176249	0.00802324	0.860098	0.963264	Muscle_Skeletal
EUR-like	ENSG00000133030.20	MPRIP	-0.175859	-0.00291288	0.860405	0.963285	Muscle_Skeletal
EUR-like	ENSG00000057252.12	SOAT1	-0.175768	-0.00500464	0.860476	0.963285	Muscle_Skeletal
EUR-like	ENSG00000075914.12	EXOSC7	-0.175739	-0.00440377	0.860499	0.963285	Muscle_Skeletal
EUR-like	ENSG00000147872.9	PLIN2	-0.175451	-0.00893599	0.860725	0.963396	Muscle_Skeletal
EUR-like	ENSG00000170364.12	SETMAR	-0.174864	-0.0038332	0.861187	0.96377	Muscle_Skeletal
EUR-like	ENSG00000129167.9	TPH1	0.174678	0.00426679	0.861333	0.96379	Muscle_Skeletal
EUR-like	ENSG00000197124.11	ZNF682	0.174263	0.000659912	0.861659	0.964013	Muscle_Skeletal
EUR-like	ENSG00000116906.11	GNPAT	-0.1741	-0.00372638	0.861787	0.964014	Muscle_Skeletal
EUR-like	ENSG00000129009.12	ISLR	0.173813	0.0081649	0.862013	0.964123	Muscle_Skeletal
EUR-like	ENSG00000173207.12	CKS1B	0.173544	0.00579932	0.862224	0.964217	Muscle_Skeletal
EUR-like	ENSG00000090661.11	CERS4	-0.173366	-0.00106811	0.862363	0.96423	Muscle_Skeletal
EUR-like	ENSG00000167632.14	TRAPPC9	0.172501	0.00240138	0.863044	0.964718	Muscle_Skeletal
EUR-like	ENSG00000132837.14	DMGDH	0.172487	0.00136525	0.863054	0.964718	Muscle_Skeletal
EUR-like	ENSG00000283766.1	AC141930.3	0.172099	0.0064929	0.86336	0.9648	Muscle_Skeletal
EUR-like	ENSG00000059588.9	TARBP1	0.172064	0.00185212	0.863387	0.9648	Muscle_Skeletal
EUR-like	ENSG00000262663.1	RP11-497H17.1	0.171907	0.00432829	0.86351	0.9648	Muscle_Skeletal
EUR-like	ENSG00000132842.13	AP3B1	-0.171557	-0.00691792	0.863786	0.964965	Muscle_Skeletal
EUR-like	ENSG00000101654.17	RNMT	0.171062	0.0111546	0.864175	0.96499	Muscle_Skeletal
EUR-like	ENSG00000118004.17	COLEC11	0.17104	0.00163196	0.864192	0.96499	Muscle_Skeletal
EUR-like	ENSG00000157322.17	CLEC18A	0.170484	0.000586642	0.86463	0.96499	Muscle_Skeletal
EUR-like	ENSG00000179256.2	SMCO3	0.170441	0.00259628	0.864664	0.96499	Muscle_Skeletal
EUR-like	ENSG00000241322.10	CDRT1	0.170007	0.00335069	0.865004	0.96499	Muscle_Skeletal
EUR-like	ENSG00000165898.13	ISCA2	0.169982	0.0131431	0.865024	0.96499	Muscle_Skeletal
EUR-like	ENSG00000066136.20	NFYC	-0.169901	-0.00977389	0.865088	0.96499	Muscle_Skeletal
EUR-like	ENSG00000105429.12	MEGF8	0.169707	0.00524937	0.865241	0.96499	Muscle_Skeletal
EUR-like	ENSG00000144231.10	POLR2D	0.169613	0.0017036	0.865314	0.96499	Muscle_Skeletal
EUR-like	ENSG00000174915.11	PTDSS2	0.1691	0.00284711	0.865718	0.96499	Muscle_Skeletal
EUR-like	ENSG00000069998.12	HDHD5	0.16907	0.00376328	0.865741	0.96499	Muscle_Skeletal
EUR-like	ENSG00000196199.13	MPHOSPH8	-0.168946	-0.00237723	0.865839	0.96499	Muscle_Skeletal
EUR-like	ENSG00000182362.13	YBEY	-0.168935	-0.000453889	0.865847	0.96499	Muscle_Skeletal
EUR-like	ENSG00000143183.16	TMCO1	-0.168874	-0.00390438	0.865895	0.96499	Muscle_Skeletal
EUR-like	ENSG00000119640.8	ACYP1	-0.168814	-0.0095431	0.865943	0.96499	Muscle_Skeletal
EUR-like	ENSG00000039537.13	C6	-0.168279	-0.00316664	0.866364	0.96499	Muscle_Skeletal
EUR-like	ENSG00000115310.17	RTN4	0.168246	0.00483725	0.866389	0.96499	Muscle_Skeletal
EUR-like	ENSG00000257218.5	GATC	0.168176	0.00101941	0.866445	0.96499	Muscle_Skeletal
EUR-like	ENSG00000137968.16	SLC44A5	0.168052	0.000591255	0.866542	0.96499	Muscle_Skeletal
EUR-like	ENSG00000167987.10	VPS37C	0.167801	0.00384096	0.86674	0.96499	Muscle_Skeletal
EUR-like	ENSG00000140285.9	FGF7	-0.167649	-0.00305409	0.866859	0.96499	Muscle_Skeletal
EUR-like	ENSG00000170412.16	GPRC5C	0.167425	0.00329763	0.867035	0.96499	Muscle_Skeletal
EUR-like	ENSG00000094975.13	SUCO	-0.16739	-0.00189568	0.867063	0.96499	Muscle_Skeletal
EUR-like	ENSG00000111843.13	TMEM14C	-0.167179	-0.00692068	0.867229	0.96499	Muscle_Skeletal
EUR-like	ENSG00000182117.5	NOP10	0.16715	0.00129126	0.867252	0.96499	Muscle_Skeletal
EUR-like	ENSG00000145990.10	GFOD1	-0.167109	-0.0068296	0.867285	0.96499	Muscle_Skeletal
EUR-like	ENSG00000132275.10	RRP8	-0.166858	-0.00248936	0.867482	0.96499	Muscle_Skeletal
EUR-like	ENSG00000163071.10	SPATA18	-0.166818	-0.00322097	0.867514	0.96499	Muscle_Skeletal
EUR-like	ENSG00000175646.3	PRM1	0.166713	0.00350484	0.867596	0.96499	Muscle_Skeletal
EUR-like	ENSG00000121440.14	PDZRN3	0.166661	0.00971212	0.867636	0.96499	Muscle_Skeletal
EUR-like	ENSG00000081913.13	PHLPP1	0.166231	0.00272446	0.867975	0.965225	Muscle_Skeletal
EUR-like	ENSG00000149294.16	NCAM1	-0.165736	-0.00114245	0.868365	0.965307	Muscle_Skeletal
EUR-like	ENSG00000104872.10	PIH1D1	-0.165613	-0.00535547	0.868462	0.965307	Muscle_Skeletal
EUR-like	ENSG00000143971.7	ETAA1	-0.165002	-0.00427026	0.868943	0.965307	Muscle_Skeletal
EUR-like	ENSG00000145217.13	SLC26A1	-0.164711	-0.00121691	0.869171	0.965307	Muscle_Skeletal
EUR-like	ENSG00000151233.10	GXYLT1	0.164615	0.00220552	0.869247	0.965307	Muscle_Skeletal
EUR-like	ENSG00000228486.10	LINC01125	0.164552	0.00183417	0.869297	0.965307	Muscle_Skeletal
EUR-like	ENSG00000145979.17	TBC1D7	-0.164394	-0.00120187	0.869421	0.965307	Muscle_Skeletal
EUR-like	ENSG00000145741.15	BTF3	-0.164273	-0.00393218	0.869516	0.965307	Muscle_Skeletal
EUR-like	ENSG00000167920.8	TMEM99	0.164139	0.00263947	0.869622	0.965307	Muscle_Skeletal
EUR-like	ENSG00000136732.14	GYPC	0.163985	0.00508518	0.869743	0.965307	Muscle_Skeletal
EUR-like	ENSG00000143156.13	NME7	0.16398	0.00218119	0.869747	0.965307	Muscle_Skeletal
EUR-like	ENSG00000111684.10	LPCAT3	-0.163817	-0.00127107	0.869875	0.965307	Muscle_Skeletal
EUR-like	ENSG00000259869.1	AL022344.7	0.163761	0.00252305	0.869919	0.965307	Muscle_Skeletal
EUR-like	ENSG00000158560.14	DYNC1I1	0.16345	0.0011583	0.870164	0.965307	Muscle_Skeletal
EUR-like	ENSG00000251322.7	SHANK3	0.163346	0.00220717	0.870246	0.965307	Muscle_Skeletal
EUR-like	ENSG00000168028.13	RPSA	-0.163272	-0.00191405	0.870304	0.965307	Muscle_Skeletal
EUR-like	ENSG00000188092.14	GPR89B	0.163223	0.00227464	0.870342	0.965307	Muscle_Skeletal
EUR-like	ENSG00000269973.1	RP11-95D17.1	-0.163048	-0.00117499	0.870481	0.965307	Muscle_Skeletal
EUR-like	ENSG00000159459.11	UBR1	-0.162984	-0.00547019	0.870531	0.965307	Muscle_Skeletal
EUR-like	ENSG00000112234.8	FBXL4	-0.162738	-0.00296215	0.870725	0.965307	Muscle_Skeletal
EUR-like	ENSG00000206127.10	GOLGA8O	0.162732	0.000822057	0.870729	0.965307	Muscle_Skeletal
EUR-like	ENSG00000129749.3	CHRNA10	-0.162054	-0.0037794	0.871263	0.965496	Muscle_Skeletal
EUR-like	ENSG00000204954.9	C12orf73	0.162005	0.00290236	0.871302	0.965496	Muscle_Skeletal
EUR-like	ENSG00000160325.14	CACFD1	-0.161845	-0.000937417	0.871428	0.965496	Muscle_Skeletal
EUR-like	ENSG00000172493.20	AFF1	0.16176	0.00350462	0.871495	0.965496	Muscle_Skeletal
EUR-like	ENSG00000203727.3	SAMD5	0.161369	0.00288277	0.871803	0.965496	Muscle_Skeletal
EUR-like	ENSG00000121068.13	TBX2	0.161248	0.00333477	0.871898	0.965496	Muscle_Skeletal
EUR-like	ENSG00000250056.5	LINC01018	0.161246	0.00188723	0.8719	0.965496	Muscle_Skeletal
EUR-like	ENSG00000171806.11	METTL18	0.161219	0.0010314	0.871921	0.965496	Muscle_Skeletal
EUR-like	ENSG00000060718.20	COL11A1	-0.160081	-0.00335392	0.872818	0.966179	Muscle_Skeletal
EUR-like	ENSG00000133835.14	HSD17B4	0.159932	0.00252518	0.872935	0.966179	Muscle_Skeletal
EUR-like	ENSG00000085872.14	CHERP	-0.159728	-0.01316	0.873095	0.966179	Muscle_Skeletal
EUR-like	ENSG00000100324.13	TAB1	-0.159618	-0.00578924	0.873182	0.966179	Muscle_Skeletal
EUR-like	ENSG00000116962.14	NID1	0.159442	0.0115372	0.873321	0.966179	Muscle_Skeletal
EUR-like	ENSG00000169116.11	PARM1	0.159238	0.00730064	0.873482	0.966179	Muscle_Skeletal
EUR-like	ENSG00000106993.11	CDC37L1	0.159133	0.00214042	0.873564	0.966179	Muscle_Skeletal
EUR-like	ENSG00000275897.1	RP11-94C24.13	-0.159117	-0.00171408	0.873576	0.966179	Muscle_Skeletal
EUR-like	ENSG00000188321.13	ZNF559	-0.158955	-0.00120789	0.873704	0.966179	Muscle_Skeletal
EUR-like	ENSG00000132405.18	TBC1D14	-0.158814	-0.00373434	0.873815	0.966179	Muscle_Skeletal
EUR-like	ENSG00000143442.21	POGZ	-0.158401	-0.00142023	0.874141	0.966379	Muscle_Skeletal
EUR-like	ENSG00000168661.14	ZNF30	0.158135	0.00295442	0.87435	0.966379	Muscle_Skeletal
EUR-like	ENSG00000133119.12	RFC3	0.157918	0.00466092	0.874521	0.966379	Muscle_Skeletal
EUR-like	ENSG00000166398.12	KIAA0355	0.157734	0.00255746	0.874666	0.966379	Muscle_Skeletal
EUR-like	ENSG00000177694.15	NAALADL2	0.15765	0.00251873	0.874733	0.966379	Muscle_Skeletal
EUR-like	ENSG00000136319.11	TTC5	0.157344	0.00580785	0.874974	0.966379	Muscle_Skeletal
EUR-like	ENSG00000101464.10	PIGU	-0.157288	-0.00658671	0.875018	0.966379	Muscle_Skeletal
EUR-like	ENSG00000123684.12	LPGAT1	0.15693	0.00774499	0.8753	0.966379	Muscle_Skeletal
EUR-like	ENSG00000110931.18	CAMKK2	-0.15687	-0.00161504	0.875348	0.966379	Muscle_Skeletal
EUR-like	ENSG00000134245.17	WNT2B	-0.156786	-0.00456372	0.875413	0.966379	Muscle_Skeletal
EUR-like	ENSG00000183495.13	EP400	0.156625	0.00290125	0.875541	0.966379	Muscle_Skeletal
EUR-like	ENSG00000006432.15	MAP3K9	-0.156609	-0.00724028	0.875553	0.966379	Muscle_Skeletal
EUR-like	ENSG00000172572.6	PDE3A	-0.156472	-0.000893112	0.875661	0.966379	Muscle_Skeletal
EUR-like	ENSG00000272541.1	XXbac-BPGBPG55C20.1	-0.156315	-0.000822274	0.875785	0.966379	Muscle_Skeletal
EUR-like	ENSG00000146707.14	POMZP3	0.15573	0.000378838	0.876246	0.966746	Muscle_Skeletal
EUR-like	ENSG00000087266.15	SH3BP2	-0.155476	-0.00273911	0.876446	0.966793	Muscle_Skeletal
EUR-like	ENSG00000075340.22	ADD2	-0.155348	-0.00379374	0.876547	0.966793	Muscle_Skeletal
EUR-like	ENSG00000187713.6	TMEM203	-0.15519	-0.00629649	0.876671	0.966793	Muscle_Skeletal
EUR-like	ENSG00000125731.12	SH2D3A	-0.154897	-0.000771828	0.876902	0.966889	Muscle_Skeletal
EUR-like	ENSG00000158856.17	DMTN	0.154527	0.000376355	0.877195	0.966889	Muscle_Skeletal
EUR-like	ENSG00000151348.13	EXT2	0.154299	0.00610897	0.877374	0.966889	Muscle_Skeletal
EUR-like	ENSG00000188086.13	PRSS45	0.153998	0.000780402	0.877612	0.966889	Muscle_Skeletal
EUR-like	ENSG00000188818.12	ZDHHC11	-0.153493	-0.00257386	0.878009	0.966889	Muscle_Skeletal
EUR-like	ENSG00000188687.17	SLC4A5	-0.153319	-0.00333536	0.878147	0.966889	Muscle_Skeletal
EUR-like	ENSG00000096968.13	JAK2	0.153227	0.00366098	0.878219	0.966889	Muscle_Skeletal
EUR-like	ENSG00000113578.17	FGF1	-0.153188	-0.0030971	0.87825	0.966889	Muscle_Skeletal
EUR-like	ENSG00000198363.17	ASPH	0.15311	0.00344616	0.878311	0.966889	Muscle_Skeletal
EUR-like	ENSG00000183696.13	UPP1	-0.15293	-0.0013468	0.878454	0.966889	Muscle_Skeletal
EUR-like	ENSG00000154917.10	RAB6B	0.152755	0.00351287	0.878592	0.966889	Muscle_Skeletal
EUR-like	ENSG00000072182.12	ASIC4	0.152696	0.00136271	0.878638	0.966889	Muscle_Skeletal
EUR-like	ENSG00000115514.11	TXNDC9	-0.152651	-0.00631501	0.878673	0.966889	Muscle_Skeletal
EUR-like	ENSG00000233987.1	AC106706.1	0.152558	0.00374806	0.878747	0.966889	Muscle_Skeletal
EUR-like	ENSG00000257354.2	RP11-631N16.2	-0.152515	-0.00315287	0.878781	0.966889	Muscle_Skeletal
EUR-like	ENSG00000140575.12	IQGAP1	0.152443	0.00453987	0.878837	0.966889	Muscle_Skeletal
EUR-like	ENSG00000168152.12	THAP9	0.15226	0.00733821	0.878982	0.966889	Muscle_Skeletal
EUR-like	ENSG00000111906.17	HDDC2	-0.152161	-0.00156884	0.87906	0.966889	Muscle_Skeletal
EUR-like	ENSG00000117118.9	SDHB	0.151955	0.011697	0.879222	0.966927	Muscle_Skeletal
EUR-like	ENSG00000182022.17	CHST15	-0.151622	-0.00462575	0.879485	0.967076	Muscle_Skeletal
EUR-like	ENSG00000180113.15	TDRD6	-0.151386	-0.00116594	0.879672	0.96714	Muscle_Skeletal
EUR-like	ENSG00000274898.1	AC001226.7	0.151028	0.0042832	0.879954	0.967238	Muscle_Skeletal
EUR-like	ENSG00000115808.11	STRN	-0.150948	-0.00788929	0.880016	0.967238	Muscle_Skeletal
EUR-like	ENSG00000163382.11	NAXE	0.150733	0.00255501	0.880187	0.967262	Muscle_Skeletal
EUR-like	ENSG00000267666.2	AC004156.3	-0.150596	-0.00167868	0.880294	0.967262	Muscle_Skeletal
EUR-like	ENSG00000151948.11	GLT1D1	-0.15	-0.000644905	0.880764	0.967405	Muscle_Skeletal
EUR-like	ENSG00000171943.11	SRGAP2C	-0.149887	-0.00709186	0.880854	0.967405	Muscle_Skeletal
EUR-like	ENSG00000068903.19	SIRT2	-0.149868	-0.014756	0.880869	0.967405	Muscle_Skeletal
EUR-like	ENSG00000184203.7	PPP1R2	-0.149756	-0.00164984	0.880957	0.967405	Muscle_Skeletal
EUR-like	ENSG00000130811.11	EIF3G	-0.149621	-0.00489199	0.881064	0.967405	Muscle_Skeletal
EUR-like	ENSG00000143457.10	GOLPH3L	-0.149406	-0.00242253	0.881233	0.967451	Muscle_Skeletal
EUR-like	ENSG00000196365.11	LONP1	0.149174	0.00380395	0.881416	0.967511	Muscle_Skeletal
EUR-like	ENSG00000171115.3	GIMAP8	-0.148698	-0.00127536	0.881792	0.967783	Muscle_Skeletal
EUR-like	ENSG00000112357.12	PEX7	-0.148143	-0.00177566	0.88223	0.967859	Muscle_Skeletal
EUR-like	ENSG00000103316.10	CRYM	-0.147854	-0.000669245	0.882458	0.967859	Muscle_Skeletal
EUR-like	ENSG00000089063.14	TMEM230	-0.147812	-0.00474085	0.882491	0.967859	Muscle_Skeletal
EUR-like	ENSG00000125814.17	NAPB	0.147792	0.00246993	0.882507	0.967859	Muscle_Skeletal
EUR-like	ENSG00000162729.13	IGSF8	0.147659	0.00588066	0.882612	0.967859	Muscle_Skeletal
EUR-like	ENSG00000177453.7	NIM1K	0.147619	-0.000511362	0.882643	0.967859	Muscle_Skeletal
EUR-like	ENSG00000090520.11	DNAJB11	0.147476	0.00659457	0.882757	0.967859	Muscle_Skeletal
EUR-like	ENSG00000134825.15	TMEM258	0.147279	0.00448291	0.882912	0.967889	Muscle_Skeletal
EUR-like	ENSG00000163605.14	PPP4R2	0.146991	0.00331481	0.883139	0.967997	Muscle_Skeletal
EUR-like	ENSG00000037757.13	MRI1	0.146731	0.000781655	0.883345	0.968082	Muscle_Skeletal
EUR-like	ENSG00000101417.11	PXMP4	0.146471	0.0108373	0.88355	0.968121	Muscle_Skeletal
EUR-like	ENSG00000232956.8	SNHG15	0.146209	0.00198644	0.883756	0.968121	Muscle_Skeletal
EUR-like	ENSG00000071054.16	MAP4K4	-0.145824	-0.00223851	0.884061	0.968121	Muscle_Skeletal
EUR-like	ENSG00000136888.6	ATP6V1G1	0.145805	0.00912459	0.884076	0.968121	Muscle_Skeletal
EUR-like	ENSG00000105355.8	PLIN3	-0.145613	-0.00375434	0.884227	0.968121	Muscle_Skeletal
EUR-like	ENSG00000104894.11	CD37	-0.145546	-0.00303206	0.88428	0.968121	Muscle_Skeletal
EUR-like	ENSG00000077254.14	USP33	0.145282	0.00940228	0.884489	0.968121	Muscle_Skeletal
EUR-like	ENSG00000102189.16	EEA1	-0.145186	-0.00453408	0.884564	0.968121	Muscle_Skeletal
EUR-like	ENSG00000186496.10	ZNF396	0.145035	0.00175347	0.884683	0.968121	Muscle_Skeletal
EUR-like	ENSG00000151640.12	DPYSL4	0.144832	0.000746069	0.884844	0.968121	Muscle_Skeletal
EUR-like	ENSG00000164182.10	NDUFAF2	-0.144768	-0.00422633	0.884894	0.968121	Muscle_Skeletal
EUR-like	ENSG00000068120.14	COASY	-0.14474	-0.00491159	0.884916	0.968121	Muscle_Skeletal
EUR-like	ENSG00000221963.5	APOL6	0.143731	0.00169379	0.885713	0.968852	Muscle_Skeletal
EUR-like	ENSG00000038945.14	MSR1	0.143213	0.00207495	0.886122	0.968999	Muscle_Skeletal
EUR-like	ENSG00000186205.12	2025-03-01	-0.143158	-0.00208728	0.886165	0.968999	Muscle_Skeletal
EUR-like	ENSG00000254986.7	DPP3	-0.143074	-0.00434524	0.886232	0.968999	Muscle_Skeletal
EUR-like	ENSG00000145375.7	SPATA5	-0.142866	-0.0025057	0.886396	0.969	Muscle_Skeletal
EUR-like	ENSG00000127989.13	MTERF1	0.142591	0.00442628	0.886613	0.969	Muscle_Skeletal
EUR-like	ENSG00000164385.8	LINC01600	0.142539	0.00166038	0.886654	0.969	Muscle_Skeletal
EUR-like	ENSG00000188643.10	S100A16	0.142425	0.00113362	0.886744	0.969	Muscle_Skeletal
EUR-like	ENSG00000162604.12	TM2D1	-0.141581	-0.00185642	0.887411	0.969588	Muscle_Skeletal
EUR-like	ENSG00000127418.14	FGFRL1	0.141262	0.0016728	0.887663	0.969723	Muscle_Skeletal
EUR-like	ENSG00000008130.15	NADK	0.140952	0.00521749	0.887908	0.9698	Muscle_Skeletal
EUR-like	ENSG00000254290.1	RP11-150O12.3	-0.140848	-0.00396077	0.88799	0.9698	Muscle_Skeletal
EUR-like	ENSG00000198917.12	SPOUT1	0.140643	0.00356735	0.888152	0.969837	Muscle_Skeletal
EUR-like	ENSG00000134982.16	APC	0.140264	0.0036322	0.888451	0.969918	Muscle_Skeletal
EUR-like	ENSG00000158195.10	WASF2	-0.140225	-0.00524797	0.888483	0.969918	Muscle_Skeletal
EUR-like	ENSG00000197892.12	KIF13B	0.139305	0.00579056	0.889209	0.970151	Muscle_Skeletal
EUR-like	ENSG00000185436.11	IFNLR1	-0.139124	-0.000974084	0.889352	0.970151	Muscle_Skeletal
EUR-like	ENSG00000181638.17	ZFP41	-0.139013	-0.00471043	0.88944	0.970151	Muscle_Skeletal
EUR-like	ENSG00000236204.5	LINC01376	-0.138989	-0.00178324	0.889459	0.970151	Muscle_Skeletal
EUR-like	ENSG00000197568.13	HHLA3	0.138829	0.00509527	0.889586	0.970151	Muscle_Skeletal
EUR-like	ENSG00000172590.18	MRPL52	-0.138773	-0.00327585	0.88963	0.970151	Muscle_Skeletal
EUR-like	ENSG00000175471.19	MCTP1	-0.138562	-0.00158219	0.889796	0.970151	Muscle_Skeletal
EUR-like	ENSG00000120526.10	NUDCD1	0.138548	0.00287171	0.889807	0.970151	Muscle_Skeletal
EUR-like	ENSG00000114541.14	FRMD4B	-0.138493	-0.00418894	0.88985	0.970151	Muscle_Skeletal
EUR-like	ENSG00000164080.13	RAD54L2	-0.138229	-0.00284162	0.890059	0.970239	Muscle_Skeletal
EUR-like	ENSG00000140265.12	ZSCAN29	-0.137931	-0.00240426	0.890295	0.970356	Muscle_Skeletal
EUR-like	ENSG00000110057.7	UNC93B1	-0.137482	-0.00328628	0.89065	0.970571	Muscle_Skeletal
EUR-like	ENSG00000213160.9	KLHL23	-0.137357	-0.00438992	0.890749	0.970571	Muscle_Skeletal
EUR-like	ENSG00000105364.13	MRPL4	-0.137113	-0.00478233	0.890942	0.970641	Muscle_Skeletal
EUR-like	ENSG00000163961.4	RNF168	-0.136601	-0.00264097	0.891346	0.970887	Muscle_Skeletal
EUR-like	ENSG00000180422.3	LINC00304	-0.136265	-0.00537652	0.891612	0.970887	Muscle_Skeletal
EUR-like	ENSG00000180785.8	OR51E1	0.136163	0.000963736	0.891693	0.970887	Muscle_Skeletal
EUR-like	ENSG00000127952.16	STYXL1	-0.135983	0.000767426	0.891835	0.970887	Muscle_Skeletal
EUR-like	ENSG00000140471.16	LINS1	0.135934	0.00168026	0.891873	0.970887	Muscle_Skeletal
EUR-like	ENSG00000101638.13	ST8SIA5	-0.135436	-0.00382389	0.892267	0.970887	Muscle_Skeletal
EUR-like	ENSG00000164978.17	NUDT2	-0.135283	-0.000434056	0.892388	0.970887	Muscle_Skeletal
EUR-like	ENSG00000159267.14	HLCS	-0.135229	-0.00129318	0.892431	0.970887	Muscle_Skeletal
EUR-like	ENSG00000119977.20	TCTN3	0.135223	0.00129041	0.892436	0.970887	Muscle_Skeletal
EUR-like	ENSG00000227877.6	MRLN	0.135204	0.0112375	0.892451	0.970887	Muscle_Skeletal
EUR-like	ENSG00000198740.8	ZNF652	-0.134807	-0.00329299	0.892764	0.970894	Muscle_Skeletal
EUR-like	ENSG00000105610.4	KLF1	-0.134685	-0.000892604	0.892861	0.970894	Muscle_Skeletal
EUR-like	ENSG00000169826.7	CSGALNACT2	-0.134582	-0.00169886	0.892943	0.970894	Muscle_Skeletal
EUR-like	ENSG00000161618.9	ALDH16A1	-0.134546	-0.000804653	0.892971	0.970894	Muscle_Skeletal
EUR-like	ENSG00000205710.3	C17orf107	-0.134251	-0.00159754	0.893204	0.970988	Muscle_Skeletal
EUR-like	ENSG00000137513.9	NARS2	-0.134103	-0.00347998	0.893321	0.970988	Muscle_Skeletal
EUR-like	ENSG00000185942.11	NKAIN3	0.13383	0.0024258	0.893537	0.970988	Muscle_Skeletal
EUR-like	ENSG00000146085.7	MUT	0.133787	0.0021603	0.893571	0.970988	Muscle_Skeletal
EUR-like	ENSG00000152291.13	TGOLN2	0.133518	0.00460512	0.893783	0.971079	Muscle_Skeletal
EUR-like	ENSG00000270020.1	RP11-463O9.9	-0.133311	-0.000685829	0.893947	0.971118	Muscle_Skeletal
EUR-like	ENSG00000131849.11	ZNF132	-0.132607	-0.00263208	0.894504	0.971583	Muscle_Skeletal
EUR-like	ENSG00000113845.9	TIMMDC1	0.131461	0.00349361	0.895411	0.972429	Muscle_Skeletal
EUR-like	ENSG00000099769.5	IGFALS	-0.131171	-0.00331656	0.89564	0.972538	Muscle_Skeletal
EUR-like	ENSG00000168546.10	GFRA2	0.130838	0.00549126	0.895903	0.972684	Muscle_Skeletal
EUR-like	ENSG00000122970.15	IFT81	0.130157	0.00173972	0.896442	0.972941	Muscle_Skeletal
EUR-like	ENSG00000101310.14	SEC23B	-0.130019	-0.00118462	0.896551	0.972941	Muscle_Skeletal
EUR-like	ENSG00000128594.7	LRRC4	-0.129897	-0.00557504	0.896648	0.972941	Muscle_Skeletal
EUR-like	ENSG00000140470.13	ADAMTS17	-0.129889	-0.00413361	0.896654	0.972941	Muscle_Skeletal
EUR-like	ENSG00000112079.8	STK38	-0.129721	-0.00223413	0.896787	0.972945	Muscle_Skeletal
EUR-like	ENSG00000124302.12	CHST8	0.128783	0.00153013	0.897529	0.973468	Muscle_Skeletal
EUR-like	ENSG00000099219.13	ERMP1	0.128706	0.00635916	0.89759	0.973468	Muscle_Skeletal
EUR-like	ENSG00000183549.10	ACSM5	-0.128624	-0.000974098	0.897655	0.973468	Muscle_Skeletal
EUR-like	ENSG00000166529.14	ZSCAN21	0.128411	0.0018053	0.897824	0.973512	Muscle_Skeletal
EUR-like	ENSG00000271947.1	RP11-439M11.1	-0.127828	-0.00297172	0.898285	0.973872	Muscle_Skeletal
EUR-like	ENSG00000109180.14	OCIAD1	-0.127635	-0.0029465	0.898438	0.973898	Muscle_Skeletal
EUR-like	ENSG00000204946.9	ZNF783	-0.126782	-0.00195638	0.899113	0.97441	Muscle_Skeletal
EUR-like	ENSG00000160007.18	ARHGAP35	0.126687	-0.00128756	0.899188	0.97441	Muscle_Skeletal
EUR-like	ENSG00000139182.13	CLSTN3	-0.12634	-0.00157348	0.899463	0.97441	Muscle_Skeletal
EUR-like	ENSG00000162390.17	ACOT11	0.126276	0.00413765	0.899514	0.97441	Muscle_Skeletal
EUR-like	ENSG00000214960.9	ISPD	-0.126224	-0.0025917	0.899554	0.97441	Muscle_Skeletal
EUR-like	ENSG00000137766.16	UNC13C	-0.125996	-0.00294393	0.899735	0.974451	Muscle_Skeletal
EUR-like	ENSG00000168566.12	SNRNP48	-0.125851	-0.00138374	0.89985	0.974451	Muscle_Skeletal
EUR-like	ENSG00000173230.15	GOLGB1	-0.125158	-0.00227434	0.900399	0.974642	Muscle_Skeletal
EUR-like	ENSG00000164451.13	FAM26D	-0.125148	-0.00162152	0.900406	0.974642	Muscle_Skeletal
EUR-like	ENSG00000204444.10	APOM	0.12514	0.00111338	0.900413	0.974642	Muscle_Skeletal
EUR-like	ENSG00000100056.11	DGCR14	0.124932	0.00515433	0.900577	0.974645	Muscle_Skeletal
EUR-like	ENSG00000141519.14	CCDC40	-0.124688	-0.000912676	0.900771	0.974645	Muscle_Skeletal
EUR-like	ENSG00000065029.14	ZNF76	0.124648	0.00603035	0.900802	0.974645	Muscle_Skeletal
EUR-like	ENSG00000104408.9	EIF3E	-0.124013	-0.00439066	0.901305	0.97485	Muscle_Skeletal
EUR-like	ENSG00000157500.10	APPL1	0.123489	0.00255542	0.90172	0.97485	Muscle_Skeletal
EUR-like	ENSG00000124535.15	WRNIP1	-0.123488	-0.00456483	0.901721	0.97485	Muscle_Skeletal
EUR-like	ENSG00000243708.10	PLA2G4B	-0.123475	-0.00211381	0.901731	0.97485	Muscle_Skeletal
EUR-like	ENSG00000156931.15	VPS8	0.123388	0.0059145	0.9018	0.97485	Muscle_Skeletal
EUR-like	ENSG00000139116.18	KIF21A	0.123084	0.000452975	0.90204	0.97485	Muscle_Skeletal
EUR-like	ENSG00000114988.11	LMAN2L	0.123038	0.00103786	0.902077	0.97485	Muscle_Skeletal
EUR-like	ENSG00000196935.8	SRGAP1	0.123007	0.00248744	0.902102	0.97485	Muscle_Skeletal
EUR-like	ENSG00000070444.14	MNT	0.122915	0.00229002	0.902175	0.97485	Muscle_Skeletal
EUR-like	ENSG00000232855.6	AF131217.1	0.12278	0.00194112	0.902281	0.97485	Muscle_Skeletal
EUR-like	ENSG00000003989.17	SLC7A2	-0.122564	-0.00235978	0.902452	0.974896	Muscle_Skeletal
EUR-like	ENSG00000135686.12	KLHL36	0.122166	0.00165774	0.902768	0.975025	Muscle_Skeletal
EUR-like	ENSG00000112763.15	BTN2A1	0.122088	0.00248699	0.90283	0.975025	Muscle_Skeletal
EUR-like	ENSG00000064687.12	ABCA7	-0.121009	-0.00591008	0.903684	0.975808	Muscle_Skeletal
EUR-like	ENSG00000213020.9	ZNF611	-0.12033	-0.00188749	0.904222	0.976202	Muscle_Skeletal
EUR-like	ENSG00000162738.5	VANGL2	-0.120059	-0.00243862	0.904436	0.976202	Muscle_Skeletal
EUR-like	ENSG00000101670.11	LIPG	-0.119912	-0.00100355	0.904553	0.976202	Muscle_Skeletal
EUR-like	ENSG00000170153.10	RNF150	-0.119897	-0.00353348	0.904565	0.976202	Muscle_Skeletal
EUR-like	ENSG00000109084.13	TMEM97	0.119702	0.00323288	0.904719	0.976229	Muscle_Skeletal
EUR-like	ENSG00000123159.15	GIPC1	-0.119286	-0.00249762	0.905049	0.976343	Muscle_Skeletal
EUR-like	ENSG00000183340.6	JRKL	0.119061	0.00319142	0.905227	0.976343	Muscle_Skeletal
EUR-like	ENSG00000121310.16	ECHDC2	0.118813	0.00405467	0.905424	0.976343	Muscle_Skeletal
EUR-like	ENSG00000143149.12	ALDH9A1	0.118789	0.000390293	0.905442	0.976343	Muscle_Skeletal
EUR-like	ENSG00000115602.16	IL1RL1	-0.11872	-0.00885647	0.905497	0.976343	Muscle_Skeletal
EUR-like	ENSG00000104953.19	TLE6	-0.118571	-0.00107262	0.905615	0.976343	Muscle_Skeletal
EUR-like	ENSG00000144746.6	ARL6IP5	-0.118428	-0.0044228	0.905728	0.976343	Muscle_Skeletal
EUR-like	ENSG00000144026.11	ZNF514	-0.1179	-0.000439109	0.906147	0.976655	Muscle_Skeletal
EUR-like	ENSG00000178988.10	MRFAP1L1	0.117279	0.0049918	0.906639	0.977047	Muscle_Skeletal
EUR-like	ENSG00000133121.20	STARD13	0.11641	0.00494831	0.907328	0.977564	Muscle_Skeletal
EUR-like	ENSG00000174804.3	FZD4	0.116315	0.00493575	0.907403	0.977564	Muscle_Skeletal
EUR-like	ENSG00000241935.8	HOGA1	-0.116065	-0.00245189	0.907601	0.977564	Muscle_Skeletal
EUR-like	ENSG00000255426.1	CTD-2210P24.2	-0.115741	-0.00231093	0.907858	0.977564	Muscle_Skeletal
EUR-like	ENSG00000123200.16	ZC3H13	0.11574	0.0048331	0.907859	0.977564	Muscle_Skeletal
EUR-like	ENSG00000168411.13	RFWD3	0.115694	0.00151324	0.907895	0.977564	Muscle_Skeletal
EUR-like	ENSG00000164405.10	UQCRQ	-0.115519	-0.0075567	0.908034	0.977575	Muscle_Skeletal
EUR-like	ENSG00000151503.12	NCAPD3	-0.115098	-0.000757086	0.908368	0.977658	Muscle_Skeletal
EUR-like	ENSG00000198346.10	ZNF813	0.114902	0.00161784	0.908523	0.977658	Muscle_Skeletal
EUR-like	ENSG00000105612.8	DNASE2	-0.114224	-0.000687294	0.90906	0.977658	Muscle_Skeletal
EUR-like	ENSG00000105707.13	HPN	-0.11388	-0.00147122	0.909333	0.977658	Muscle_Skeletal
EUR-like	ENSG00000239388.8	ASB14	0.11356	0.00639257	0.909586	0.977658	Muscle_Skeletal
EUR-like	ENSG00000242866.9	STRC	-0.113528	-0.00105243	0.909612	0.977658	Muscle_Skeletal
EUR-like	ENSG00000148498.15	PARD3	0.113296	0.00189087	0.909796	0.977658	Muscle_Skeletal
EUR-like	ENSG00000116221.15	MRPL37	-0.112968	-0.00326664	0.910056	0.977658	Muscle_Skeletal
EUR-like	ENSG00000197893.13	NRAP	-0.112889	-0.000488253	0.910118	0.977658	Muscle_Skeletal
EUR-like	ENSG00000165338.16	HECTD2	-0.112805	-0.0014197	0.910185	0.977658	Muscle_Skeletal
EUR-like	ENSG00000153446.15	C16orf89	-0.112537	-0.00267245	0.910398	0.977658	Muscle_Skeletal
EUR-like	ENSG00000138185.18	ENTPD1	0.112268	0.00494216	0.910611	0.977658	Muscle_Skeletal
EUR-like	ENSG00000137106.17	GRHPR	-0.112199	-0.00139289	0.910666	0.977658	Muscle_Skeletal
EUR-like	ENSG00000091262.15	ABCC6	0.11204	0.00088672	0.910792	0.977658	Muscle_Skeletal
EUR-like	ENSG00000174547.13	MRPL11	-0.111886	-0.00694962	0.910913	0.977658	Muscle_Skeletal
EUR-like	ENSG00000182552.14	RWDD4	0.111611	0.00210309	0.911132	0.977658	Muscle_Skeletal
EUR-like	ENSG00000171596.6	NMUR1	0.111521	0.000775022	0.911203	0.977658	Muscle_Skeletal
EUR-like	ENSG00000121879.3	PIK3CA	0.111102	0.00661208	0.911535	0.977658	Muscle_Skeletal
EUR-like	ENSG00000177989.13	ODF3B	-0.110994	-0.0033841	0.911621	0.977658	Muscle_Skeletal
EUR-like	ENSG00000264727.1	RP11-680C21.1	0.110682	0.00138107	0.911869	0.977658	Muscle_Skeletal
EUR-like	ENSG00000147684.7	NDUFB9	-0.110667	-0.00207549	0.91188	0.977658	Muscle_Skeletal
EUR-like	ENSG00000177839.6	PCDHB9	-0.110563	-0.00196736	0.911963	0.977658	Muscle_Skeletal
EUR-like	ENSG00000158411.11	MITD1	-0.110454	-0.00145722	0.912049	0.977658	Muscle_Skeletal
EUR-like	ENSG00000204978.2	ERICH4	-0.110369	-0.00163014	0.912117	0.977658	Muscle_Skeletal
EUR-like	ENSG00000154719.13	MRPL39	0.110069	0.00233033	0.912355	0.977658	Muscle_Skeletal
EUR-like	ENSG00000272777.1	RP11-571L19.8	-0.110015	-0.000741463	0.912398	0.977658	Muscle_Skeletal
EUR-like	ENSG00000162998.4	FRZB	-0.109953	-0.00154392	0.912447	0.977658	Muscle_Skeletal
EUR-like	ENSG00000133997.11	MED6	0.109895	0.00142658	0.912492	0.977658	Muscle_Skeletal
EUR-like	ENSG00000140443.13	IGF1R	-0.109858	-0.0081367	0.912522	0.977658	Muscle_Skeletal
EUR-like	ENSG00000162882.14	HAAO	0.109597	0.00107869	0.912729	0.977658	Muscle_Skeletal
EUR-like	ENSG00000272905.1	RP11-265E18.1	-0.109477	-0.0018162	0.912824	0.977658	Muscle_Skeletal
EUR-like	ENSG00000170271.10	FAXDC2	0.109472	0.00292461	0.912828	0.977658	Muscle_Skeletal
EUR-like	ENSG00000254731.1	CTD-2005H7.1	-0.109112	-0.00141691	0.913113	0.977658	Muscle_Skeletal
EUR-like	ENSG00000142632.16	ARHGEF19	-0.109094	-0.000907407	0.913128	0.977658	Muscle_Skeletal
EUR-like	ENSG00000177098.8	SCN4B	0.109059	0.00283168	0.913156	0.977658	Muscle_Skeletal
EUR-like	ENSG00000105339.10	DENND3	-0.108657	-0.00568602	0.913474	0.977658	Muscle_Skeletal
EUR-like	ENSG00000142534.6	RPS11	0.108589	0.00207109	0.913529	0.977658	Muscle_Skeletal
EUR-like	ENSG00000107263.18	RAPGEF1	0.108291	0.0020291	0.913765	0.977658	Muscle_Skeletal
EUR-like	ENSG00000196510.12	ANAPC7	-0.107994	-0.0012332	0.914	0.977658	Muscle_Skeletal
EUR-like	ENSG00000198734.10	F5	0.107935	0.000823561	0.914047	0.977658	Muscle_Skeletal
EUR-like	ENSG00000253910.2	PCDHGB2	-0.107931	-0.00234196	0.914051	0.977658	Muscle_Skeletal
EUR-like	ENSG00000116132.11	PRRX1	0.107756	0.00231517	0.914189	0.977658	Muscle_Skeletal
EUR-like	ENSG00000003393.14	ALS2	-0.107746	-0.00743302	0.914197	0.977658	Muscle_Skeletal
EUR-like	ENSG00000228340.5	MIR646HG	0.107571	0.000891279	0.914336	0.977658	Muscle_Skeletal
EUR-like	ENSG00000126216.13	TUBGCP3	0.107539	0.00312508	0.914362	0.977658	Muscle_Skeletal
EUR-like	ENSG00000100983.9	GSS	-0.107307	-0.00104281	0.914545	0.977658	Muscle_Skeletal
EUR-like	ENSG00000213015.8	ZNF580	0.107291	0.00487799	0.914558	0.977658	Muscle_Skeletal
EUR-like	ENSG00000115902.10	SLC1A4	0.107272	0.0010004	0.914573	0.977658	Muscle_Skeletal
EUR-like	ENSG00000267391.4	RP11-1151B14.3	0.107239	0.00118205	0.9146	0.977658	Muscle_Skeletal
EUR-like	ENSG00000168309.16	FAM107A	0.107185	0.00274353	0.914643	0.977658	Muscle_Skeletal
EUR-like	ENSG00000198203.9	SULT1C2	0.107107	0.000288378	0.914704	0.977658	Muscle_Skeletal
EUR-like	ENSG00000196227.10	FAM217B	0.106265	0.00365201	0.915372	0.978143	Muscle_Skeletal
EUR-like	ENSG00000137824.15	RMDN3	-0.106208	-0.000749475	0.915417	0.978143	Muscle_Skeletal
EUR-like	ENSG00000181790.10	ADGRB1	-0.105588	-0.00438733	0.915909	0.978458	Muscle_Skeletal
EUR-like	ENSG00000073008.14	PVR	0.105511	0.00069816	0.91597	0.978458	Muscle_Skeletal
EUR-like	ENSG00000231595.1	AC005224.2	-0.104998	-0.00036392	0.916378	0.978755	Muscle_Skeletal
EUR-like	ENSG00000169299.13	PGM2	-0.104704	-0.00101662	0.916611	0.978866	Muscle_Skeletal
EUR-like	ENSG00000061455.10	PRDM6	0.103664	0.00164196	0.917436	0.979427	Muscle_Skeletal
EUR-like	ENSG00000011347.9	SYT7	0.103441	0.00168189	0.917613	0.979427	Muscle_Skeletal
EUR-like	ENSG00000181381.13	DDX60L	0.103352	0.00307166	0.917683	0.979427	Muscle_Skeletal
EUR-like	ENSG00000165630.13	PRPF18	-0.103164	-0.00712808	0.917833	0.979427	Muscle_Skeletal
EUR-like	ENSG00000275964.1	RP11-61K9.3	-0.103112	-0.00205804	0.917874	0.979427	Muscle_Skeletal
EUR-like	ENSG00000123700.4	KCNJ2	0.103062	0.00194009	0.917914	0.979427	Muscle_Skeletal
EUR-like	ENSG00000078699.21	CBFA2T2	0.10236	0.00236918	0.918471	0.979801	Muscle_Skeletal
EUR-like	ENSG00000147804.9	SLC39A4	0.101914	0.000915897	0.918825	0.979801	Muscle_Skeletal
EUR-like	ENSG00000172270.18	BSG	0.101786	0.00182372	0.918926	0.979801	Muscle_Skeletal
EUR-like	ENSG00000136827.11	TOR1A	0.101734	0.00415992	0.918968	0.979801	Muscle_Skeletal
EUR-like	ENSG00000184428.12	TOP1MT	0.101679	0.00396076	0.919012	0.979801	Muscle_Skeletal
EUR-like	ENSG00000163435.15	ELF3	0.101641	0.0025621	0.919041	0.979801	Muscle_Skeletal
EUR-like	ENSG00000172201.11	ID4	-0.10135	-0.00659363	0.919273	0.979898	Muscle_Skeletal
EUR-like	ENSG00000183048.11	SLC25A10	-0.101105	-0.00254475	0.919467	0.979898	Muscle_Skeletal
EUR-like	ENSG00000198574.5	SH2D1B	0.101038	0.0012067	0.919521	0.979898	Muscle_Skeletal
EUR-like	ENSG00000053108.16	FSTL4	0.100404	0.00478141	0.920023	0.980295	Muscle_Skeletal
EUR-like	ENSG00000277462.1	ZNF670	0.10003	0.000991593	0.92032	0.980389	Muscle_Skeletal
EUR-like	ENSG00000177868.11	SVBP	-0.0999373	-0.000462562	0.920394	0.980389	Muscle_Skeletal
EUR-like	ENSG00000237753.1	AC079922.3	0.0997639	0.000669493	0.920532	0.980389	Muscle_Skeletal
EUR-like	ENSG00000155256.17	ZFYVE27	-0.099581	-0.00108373	0.920677	0.980389	Muscle_Skeletal
EUR-like	ENSG00000133275.15	CSNK1G2	-0.099329	-0.00259879	0.920877	0.980389	Muscle_Skeletal
EUR-like	ENSG00000119888.10	EPCAM	0.0993135	0.00103048	0.920889	0.980389	Muscle_Skeletal
EUR-like	ENSG00000081041.8	CXCL2	-0.0985266	-0.000150705	0.921514	0.980841	Muscle_Skeletal
EUR-like	ENSG00000156876.9	SASS6	0.0984524	0.00490736	0.921573	0.980841	Muscle_Skeletal
EUR-like	ENSG00000213614.9	HEXA	0.0976255	0.00500295	0.92223	0.981308	Muscle_Skeletal
EUR-like	ENSG00000154359.12	LONRF1	-0.0975737	-0.00640076	0.922271	0.981308	Muscle_Skeletal
EUR-like	ENSG00000141741.11	MIEN1	-0.0969371	-0.00916199	0.922776	0.981573	Muscle_Skeletal
EUR-like	ENSG00000164144.15	ARFIP1	0.0968273	0.00303893	0.922864	0.981573	Muscle_Skeletal
EUR-like	ENSG00000134809.8	TIMM10	-0.0966461	-0.00081129	0.923007	0.981573	Muscle_Skeletal
EUR-like	ENSG00000157510.13	AFAP1L1	-0.0966055	-0.00029321	0.92304	0.981573	Muscle_Skeletal
EUR-like	ENSG00000183617.4	MRPL54	0.0964203	0.000654811	0.923187	0.981592	Muscle_Skeletal
EUR-like	ENSG00000198939.7	ZFP2	0.095994	0.00143213	0.923525	0.981814	Muscle_Skeletal
EUR-like	ENSG00000131242.17	RAB11FIP4	-0.0954033	-0.000289163	0.923994	0.981946	Muscle_Skeletal
EUR-like	ENSG00000104899.7	AMH	-0.0952458	-0.000464968	0.92412	0.981946	Muscle_Skeletal
EUR-like	ENSG00000111880.15	RNGTT	0.0951475	0.00460924	0.924198	0.981946	Muscle_Skeletal
EUR-like	ENSG00000171130.17	ATP6V0E2	0.0951287	0.00228789	0.924213	0.981946	Muscle_Skeletal
EUR-like	ENSG00000152377.13	SPOCK1	-0.094818	-0.00165005	0.924459	0.981946	Muscle_Skeletal
EUR-like	ENSG00000270547.5	LINC01235	0.094387	0.00301807	0.924802	0.981946	Muscle_Skeletal
EUR-like	ENSG00000164896.19	FASTK	0.0942136	0.006061	0.924939	0.981946	Muscle_Skeletal
EUR-like	ENSG00000178385.14	PLEKHM3	0.0941915	0.00386849	0.924957	0.981946	Muscle_Skeletal
EUR-like	ENSG00000197043.13	ANXA6	0.0941786	0.00608579	0.924967	0.981946	Muscle_Skeletal
EUR-like	ENSG00000122386.10	ZNF205	0.0940787	0.000405159	0.925047	0.981946	Muscle_Skeletal
EUR-like	ENSG00000006740.16	ARHGAP44	0.093727	0.00201574	0.925326	0.981946	Muscle_Skeletal
EUR-like	ENSG00000146094.13	DOK3	-0.0933906	-0.00246811	0.925593	0.981946	Muscle_Skeletal
EUR-like	ENSG00000137073.21	UBAP2	0.0933535	0.00192543	0.925623	0.981946	Muscle_Skeletal
EUR-like	ENSG00000117640.17	MTFR1L	0.0932928	0.000693236	0.925671	0.981946	Muscle_Skeletal
EUR-like	ENSG00000130309.10	COLGALT1	0.0932665	0.00278276	0.925692	0.981946	Muscle_Skeletal
EUR-like	ENSG00000262180.1	OCLM	0.0932217	0.00157744	0.925727	0.981946	Muscle_Skeletal
EUR-like	ENSG00000070010.18	UFD1L	-0.0923342	-0.000947269	0.926433	0.982556	Muscle_Skeletal
EUR-like	ENSG00000106013.14	ANKRD7	-0.0920464	-0.00182555	0.926661	0.982661	Muscle_Skeletal
EUR-like	ENSG00000047932.13	GOPC	-0.0912666	-0.00163887	0.927281	0.983016	Muscle_Skeletal
EUR-like	ENSG00000151651.15	ADAM8	0.0911508	0.0020952	0.927373	0.983016	Muscle_Skeletal
EUR-like	ENSG00000106772.17	PRUNE2	-0.0911339	-0.00342739	0.927386	0.983016	Muscle_Skeletal
EUR-like	ENSG00000097021.19	ACOT7	-0.0909028	-0.000573281	0.92757	0.983041	Muscle_Skeletal
EUR-like	ENSG00000100461.17	RBM23	-0.090778	-0.00144026	0.927669	0.983041	Muscle_Skeletal
EUR-like	ENSG00000054690.13	PLEKHH1	-0.0903999	-0.00108698	0.927969	0.983221	Muscle_Skeletal
EUR-like	ENSG00000180016.2	OR1E1	0.0899234	0.000641909	0.928348	0.983485	Muscle_Skeletal
EUR-like	ENSG00000112936.18	C7	0.0894233	0.000810025	0.928745	0.983705	Muscle_Skeletal
EUR-like	ENSG00000273243.1	CTA-217C2.2	-0.0891196	-0.0028995	0.928987	0.983705	Muscle_Skeletal
EUR-like	ENSG00000109775.10	UFSP2	-0.089067	-0.000570433	0.929029	0.983705	Muscle_Skeletal
EUR-like	ENSG00000139168.7	ZCRB1	-0.0888752	-0.00215035	0.929181	0.983705	Muscle_Skeletal
EUR-like	ENSG00000167157.10	PRRX2	-0.0888438	-0.00281522	0.929206	0.983705	Muscle_Skeletal
EUR-like	ENSG00000109654.14	TRIM2	0.0881676	0.00311686	0.929743	0.984136	Muscle_Skeletal
EUR-like	ENSG00000154237.12	LRRK1	0.0879585	0.00388501	0.92991	0.984174	Muscle_Skeletal
EUR-like	ENSG00000119147.9	C2orf40	0.0877475	0.000638865	0.930077	0.984214	Muscle_Skeletal
EUR-like	ENSG00000118894.14	EEF2KMT	0.086541	0.00457772	0.931036	0.98475	Muscle_Skeletal
EUR-like	ENSG00000116874.11	WARS2	-0.0865265	-0.000423927	0.931048	0.98475	Muscle_Skeletal
EUR-like	ENSG00000175711.8	B3GNTL1	0.0864229	0.000537818	0.93113	0.98475	Muscle_Skeletal
EUR-like	ENSG00000262814.7	MRPL12	0.0864022	0.00432975	0.931147	0.98475	Muscle_Skeletal
EUR-like	ENSG00000139899.10	CBLN3	-0.0862908	-0.000494194	0.931235	0.98475	Muscle_Skeletal
EUR-like	ENSG00000171132.13	PRKCE	0.0849923	0.00146055	0.932268	0.985611	Muscle_Skeletal
EUR-like	ENSG00000084652.15	TXLNA	0.0848369	0.00214099	0.932391	0.985611	Muscle_Skeletal
EUR-like	ENSG00000181284.2	TMEM102	-0.0847745	-0.00147158	0.932441	0.985611	Muscle_Skeletal
EUR-like	ENSG00000105329.9	TGFB1	0.0844546	0.00145528	0.932695	0.985728	Muscle_Skeletal
EUR-like	ENSG00000204291.10	COL15A1	0.0840475	0.00306728	0.933019	0.985728	Muscle_Skeletal
EUR-like	ENSG00000044459.14	CNTLN	-0.0839831	-0.00530748	0.93307	0.985728	Muscle_Skeletal
EUR-like	ENSG00000133884.9	DPF2	-0.0839734	-0.000602332	0.933078	0.985728	Muscle_Skeletal
EUR-like	ENSG00000066468.22	FGFR2	0.0838155	0.000504021	0.933203	0.985728	Muscle_Skeletal
EUR-like	ENSG00000187796.13	CARD9	0.0834577	0.00113535	0.933488	0.985891	Muscle_Skeletal
EUR-like	ENSG00000113643.8	RARS	0.0828223	0.00219782	0.933993	0.986237	Muscle_Skeletal
EUR-like	ENSG00000145794.16	MEGF10	0.0827177	0.00106081	0.934076	0.986237	Muscle_Skeletal
EUR-like	ENSG00000130255.12	RPL36	-0.0819442	-0.00386278	0.934691	0.98662	Muscle_Skeletal
EUR-like	ENSG00000149554.12	CHEK1	-0.0819279	-0.00233134	0.934704	0.98662	Muscle_Skeletal
EUR-like	ENSG00000087502.17	ERGIC2	-0.0816588	-0.00130642	0.934918	0.98662	Muscle_Skeletal
EUR-like	ENSG00000185730.7	ZNF696	-0.0816053	-0.00150979	0.934961	0.98662	Muscle_Skeletal
EUR-like	ENSG00000167526.13	RPL13	0.0813203	0.00101419	0.935187	0.986722	Muscle_Skeletal
EUR-like	ENSG00000179218.13	CALR	-0.0807457	-0.00361427	0.935644	0.986874	Muscle_Skeletal
EUR-like	ENSG00000157181.15	C1orf27	0.0804173	0.00112013	0.935905	0.986874	Muscle_Skeletal
EUR-like	ENSG00000180758.11	GPR157	0.0803965	0.00145946	0.935922	0.986874	Muscle_Skeletal
EUR-like	ENSG00000075461.5	CACNG4	-0.0799016	-0.00046734	0.936316	0.986874	Muscle_Skeletal
EUR-like	ENSG00000166716.9	ZNF592	0.0798272	0.00205857	0.936375	0.986874	Muscle_Skeletal
EUR-like	ENSG00000143001.4	TMEM61	-0.0797824	-0.00102692	0.93641	0.986874	Muscle_Skeletal
EUR-like	ENSG00000105341.18	ATP5SL	0.079773	0.00503798	0.936418	0.986874	Muscle_Skeletal
EUR-like	ENSG00000008394.12	MGST1	-0.0797374	-0.00358607	0.936446	0.986874	Muscle_Skeletal
EUR-like	ENSG00000184838.14	PRR16	-0.0796112	-0.00125589	0.936547	0.986874	Muscle_Skeletal
EUR-like	ENSG00000117226.11	GBP3	-0.0792181	-0.000359632	0.936859	0.986874	Muscle_Skeletal
EUR-like	ENSG00000185052.11	SLC24A3	-0.0790285	-0.00111011	0.93701	0.986874	Muscle_Skeletal
EUR-like	ENSG00000109332.19	UBE2D3	-0.0789912	-0.00234864	0.93704	0.986874	Muscle_Skeletal
EUR-like	ENSG00000177483.11	RBM44	-0.0786093	-0.000858446	0.937343	0.986874	Muscle_Skeletal
EUR-like	ENSG00000099960.12	SLC7A4	-0.0785557	-0.000489606	0.937386	0.986874	Muscle_Skeletal
EUR-like	ENSG00000278376.1	RP11-158I9.8	-0.0784072	-0.000414655	0.937504	0.986874	Muscle_Skeletal
EUR-like	ENSG00000186453.12	FAM228A	-0.0783606	-0.000786266	0.937541	0.986874	Muscle_Skeletal
EUR-like	ENSG00000181322.13	NME9	-0.0783496	-0.00125854	0.93755	0.986874	Muscle_Skeletal
EUR-like	ENSG00000173210.19	ABLIM3	-0.0778933	-0.000379514	0.937913	0.987008	Muscle_Skeletal
EUR-like	ENSG00000186567.12	CEACAM19	0.077861	0.000480273	0.937939	0.987008	Muscle_Skeletal
EUR-like	ENSG00000081320.10	STK17B	-0.0773289	-0.00135585	0.938362	0.987294	Muscle_Skeletal
EUR-like	ENSG00000152932.7	RAB3C	-0.0771922	-0.00256884	0.938471	0.987294	Muscle_Skeletal
EUR-like	ENSG00000149557.12	FEZ1	-0.076861	-0.00191281	0.938734	0.987361	Muscle_Skeletal
EUR-like	ENSG00000274561.1	RP11-147L13.12	-0.0766959	-0.00114925	0.938865	0.987361	Muscle_Skeletal
EUR-like	ENSG00000140943.16	MBTPS1	-0.0766198	-0.000926375	0.938926	0.987361	Muscle_Skeletal
EUR-like	ENSG00000132424.14	PNISR	0.0763045	0.00180904	0.939177	0.987449	Muscle_Skeletal
EUR-like	ENSG00000183134.4	PTGDR2	-0.0757656	-0.000925505	0.939606	0.987449	Muscle_Skeletal
EUR-like	ENSG00000124602.9	UNC5CL	-0.0757105	-0.00158399	0.939649	0.987449	Muscle_Skeletal
EUR-like	ENSG00000213762.11	ZNF134	-0.0756707	-0.00221122	0.939681	0.987449	Muscle_Skeletal
EUR-like	ENSG00000124935.3	SCGB1D2	-0.0755185	0.000181212	0.939802	0.987449	Muscle_Skeletal
EUR-like	ENSG00000187134.13	AKR1C1	0.0748645	0.00122345	0.940322	0.987449	Muscle_Skeletal
EUR-like	ENSG00000143434.15	SEMA6C	-0.0748611	-0.00191076	0.940325	0.987449	Muscle_Skeletal
EUR-like	ENSG00000185721.12	DRG1	0.0744226	0.0022748	0.940674	0.987449	Muscle_Skeletal
EUR-like	ENSG00000139197.10	PEX5	0.0743876	0.000772201	0.940702	0.987449	Muscle_Skeletal
EUR-like	ENSG00000086827.8	ZW10	-0.0739273	-0.00241523	0.941068	0.987449	Muscle_Skeletal
EUR-like	ENSG00000079950.13	STX7	-0.0738821	-0.000460893	0.941104	0.987449	Muscle_Skeletal
EUR-like	ENSG00000117601.13	SERPINC1	-0.073865	-0.000697031	0.941118	0.987449	Muscle_Skeletal
EUR-like	ENSG00000281106.2	LINC00282	0.0738371	0.00132932	0.94114	0.987449	Muscle_Skeletal
EUR-like	ENSG00000154803.12	FLCN	-0.0738196	-0.000522114	0.941154	0.987449	Muscle_Skeletal
EUR-like	ENSG00000094963.13	FMO2	0.0737982	0.000647044	0.941171	0.987449	Muscle_Skeletal
EUR-like	ENSG00000072958.8	AP1M1	-0.073466	-0.0053647	0.941435	0.987449	Muscle_Skeletal
EUR-like	ENSG00000182836.9	PLCXD3	-0.0733975	-0.00133431	0.94149	0.987449	Muscle_Skeletal
EUR-like	ENSG00000105135.15	ILVBL	0.0733453	0.00238163	0.941531	0.987449	Muscle_Skeletal
EUR-like	ENSG00000165272.14	AQP3	0.07328	0.00180449	0.941583	0.987449	Muscle_Skeletal
EUR-like	ENSG00000173660.11	UQCRH	-0.0732262	-0.00226162	0.941626	0.987449	Muscle_Skeletal
EUR-like	ENSG00000103356.15	EARS2	-0.0730681	-0.000663272	0.941752	0.987449	Muscle_Skeletal
EUR-like	ENSG00000159228.12	CBR1	-0.0722725	-0.000311149	0.942385	0.987904	Muscle_Skeletal
EUR-like	ENSG00000185238.12	PRMT3	-0.0720152	-0.00201494	0.94259	0.987904	Muscle_Skeletal
EUR-like	ENSG00000163312.10	HELQ	0.0719044	0.00121197	0.942678	0.987904	Muscle_Skeletal
EUR-like	ENSG00000143641.9	GALNT2	0.0718669	0.0023055	0.942708	0.987904	Muscle_Skeletal
EUR-like	ENSG00000251417.2	RP11-1348G14.4	0.071077	0.000817098	0.943336	0.988291	Muscle_Skeletal
EUR-like	ENSG00000196378.11	ZNF34	-0.071072	-0.00177748	0.94334	0.988291	Muscle_Skeletal
EUR-like	ENSG00000134900.11	TPP2	0.0708614	0.0021505	0.943508	0.988291	Muscle_Skeletal
EUR-like	ENSG00000196262.13	PPIA	0.0707089	0.00302419	0.943629	0.988291	Muscle_Skeletal
EUR-like	ENSG00000187555.14	USP7	0.070581	0.00208466	0.943731	0.988291	Muscle_Skeletal
EUR-like	ENSG00000196584.2	XRCC2	-0.070184	-0.000469359	0.944047	0.988364	Muscle_Skeletal
EUR-like	ENSG00000014138.8	POLA2	-0.0701625	-0.000321717	0.944064	0.988364	Muscle_Skeletal
EUR-like	ENSG00000259530.1	RP11-259A24.1	-0.0695809	-0.00054352	0.944527	0.988364	Muscle_Skeletal
EUR-like	ENSG00000138035.14	PNPT1	0.0695663	0.00155176	0.944539	0.988364	Muscle_Skeletal
EUR-like	ENSG00000170323.8	FABP4	-0.0694283	-0.00303505	0.944649	0.988364	Muscle_Skeletal
EUR-like	ENSG00000105186.15	ANKRD27	0.0693087	0.00170538	0.944744	0.988364	Muscle_Skeletal
EUR-like	ENSG00000136870.10	ZNF189	-0.0690958	-0.000900853	0.944913	0.988364	Muscle_Skeletal
EUR-like	ENSG00000002016.17	RAD52	0.0690322	0.000880803	0.944964	0.988364	Muscle_Skeletal
EUR-like	ENSG00000227359.1	AC017074.2	0.0690156	0.00119852	0.944977	0.988364	Muscle_Skeletal
EUR-like	ENSG00000112706.11	IMPG1	0.0684635	0.000817098	0.945417	0.988633	Muscle_Skeletal
EUR-like	ENSG00000112218.8	GPR63	-0.0681973	-0.000935758	0.945629	0.988633	Muscle_Skeletal
EUR-like	ENSG00000159216.18	RUNX1	0.0679361	0.00361312	0.945836	0.988633	Muscle_Skeletal
EUR-like	ENSG00000154277.12	UCHL1	0.0677626	0.00136384	0.945975	0.988633	Muscle_Skeletal
EUR-like	ENSG00000177602.5	GSG2	0.0677444	0.000682025	0.945989	0.988633	Muscle_Skeletal
EUR-like	ENSG00000011260.13	UTP18	0.0677077	0.000549098	0.946018	0.988633	Muscle_Skeletal
EUR-like	ENSG00000079246.15	XRCC5	0.0672545	0.00101767	0.946379	0.988873	Muscle_Skeletal
EUR-like	ENSG00000104435.13	STMN2	0.0666756	0.00178585	0.94684	0.989203	Muscle_Skeletal
EUR-like	ENSG00000115468.11	EFHD1	-0.0664648	-0.000718697	0.947008	0.989203	Muscle_Skeletal
EUR-like	ENSG00000012124.16	CD22	-0.0663648	-0.000613776	0.947087	0.989203	Muscle_Skeletal
EUR-like	ENSG00000137876.9	RSL24D1	0.0656526	0.000735674	0.947654	0.989659	Muscle_Skeletal
EUR-like	ENSG00000175893.11	ZDHHC21	0.0652132	0.000762027	0.948004	0.989813	Muscle_Skeletal
EUR-like	ENSG00000250786.1	SNHG18	-0.065018	-0.000631733	0.94816	0.989813	Muscle_Skeletal
EUR-like	ENSG00000260563.3	RP13-516M14.1	0.0649747	0.00306803	0.948194	0.989813	Muscle_Skeletal
EUR-like	ENSG00000137955.15	RABGGTB	-0.0644049	-0.00303649	0.948648	0.99015	Muscle_Skeletal
EUR-like	ENSG00000099330.8	OCEL1	-0.0640912	-6.74964e-05	0.948898	0.990217	Muscle_Skeletal
EUR-like	ENSG00000134905.16	CARS2	-0.0639105	-0.0017611	0.949042	0.990217	Muscle_Skeletal
EUR-like	ENSG00000278869.1	CITF22-49E9.3	-0.0638308	-0.000498242	0.949105	0.990217	Muscle_Skeletal
EUR-like	ENSG00000146833.15	TRIM4	0.0631942	0.000469183	0.949612	0.99024	Muscle_Skeletal
EUR-like	ENSG00000159251.6	ACTC1	0.0628433	0.00124851	0.949891	0.99024	Muscle_Skeletal
EUR-like	ENSG00000168653.10	NDUFS5	0.0626693	0.000764253	0.95003	0.99024	Muscle_Skeletal
EUR-like	ENSG00000176788.8	BASP1	-0.0625965	0.000722542	0.950088	0.99024	Muscle_Skeletal
EUR-like	ENSG00000105499.13	PLA2G4C	-0.0620948	-0.0011776	0.950487	0.99024	Muscle_Skeletal
EUR-like	ENSG00000115738.9	ID2	-0.0619614	-0.00146206	0.950594	0.99024	Muscle_Skeletal
EUR-like	ENSG00000188677.14	PARVB	-0.0618935	-0.000710616	0.950648	0.99024	Muscle_Skeletal
EUR-like	ENSG00000177683.13	THAP5	-0.0618482	-0.000508904	0.950684	0.99024	Muscle_Skeletal
EUR-like	ENSG00000163406.10	SLC15A2	0.0618092	0.000415778	0.950715	0.99024	Muscle_Skeletal
EUR-like	ENSG00000099998.17	GGT5	-0.0617724	-0.00203012	0.950744	0.99024	Muscle_Skeletal
EUR-like	ENSG00000073712.14	FERMT2	0.0617138	0.00245233	0.950791	0.99024	Muscle_Skeletal
EUR-like	ENSG00000166575.16	TMEM135	-0.0617092	-0.00476876	0.950794	0.99024	Muscle_Skeletal
EUR-like	ENSG00000213694.3	S1PR3	-0.0614934	-0.00167842	0.950966	0.99024	Muscle_Skeletal
EUR-like	ENSG00000181585.3	TMIE	-0.0613477	-0.000319146	0.951082	0.99024	Muscle_Skeletal
EUR-like	ENSG00000204525.16	HLA-C	-0.0611573	-0.000126557	0.951234	0.99024	Muscle_Skeletal
EUR-like	ENSG00000127870.16	RNF6	0.0609542	0.00459014	0.951396	0.99024	Muscle_Skeletal
EUR-like	ENSG00000173614.13	NMNAT1	0.060942	0.00203734	0.951405	0.99024	Muscle_Skeletal
EUR-like	ENSG00000063127.15	SLC6A16	-0.0607323	-0.00151077	0.951572	0.99024	Muscle_Skeletal
EUR-like	ENSG00000205560.12	CPT1B	-0.0604833	-0.000621592	0.951771	0.99024	Muscle_Skeletal
EUR-like	ENSG00000123243.14	ITIH5	-0.0604593	-0.00172914	0.95179	0.99024	Muscle_Skeletal
EUR-like	ENSG00000167965.17	MLST8	-0.0601395	-0.000699607	0.952045	0.99024	Muscle_Skeletal
EUR-like	ENSG00000221866.9	PLXNA4	-0.060129	-0.000332827	0.952053	0.99024	Muscle_Skeletal
EUR-like	ENSG00000114395.10	CYB561D2	0.0599619	0.000854196	0.952186	0.99024	Muscle_Skeletal
EUR-like	ENSG00000269713.7	NBPF9	0.0598572	0.000295027	0.952269	0.99024	Muscle_Skeletal
EUR-like	ENSG00000240045.1	RP11-451G4.2	-0.0593664	-0.00168832	0.95266	0.990494	Muscle_Skeletal
EUR-like	ENSG00000160145.15	KALRN	-0.0592208	-0.00181579	0.952776	0.990494	Muscle_Skeletal
EUR-like	ENSG00000260423.1	RP13-735L24.1	-0.0586632	-0.000327206	0.95322	0.990522	Muscle_Skeletal
EUR-like	ENSG00000134759.13	ELP2	0.0586139	0.000762473	0.95326	0.990522	Muscle_Skeletal
EUR-like	ENSG00000163644.14	PPM1K	0.0585952	0.00546216	0.953275	0.990522	Muscle_Skeletal
EUR-like	ENSG00000144891.17	AGTR1	-0.05819	-0.00488164	0.953597	0.990522	Muscle_Skeletal
EUR-like	ENSG00000142920.16	AZIN2	-0.057746	-0.00145856	0.953951	0.990522	Muscle_Skeletal
EUR-like	ENSG00000100601.9	ALKBH1	0.0575889	0.00156983	0.954076	0.990522	Muscle_Skeletal
EUR-like	ENSG00000132793.11	LPIN3	0.0574418	0.00133635	0.954193	0.990522	Muscle_Skeletal
EUR-like	ENSG00000250156.3	LINC02060	0.0573312	0.000165139	0.954281	0.990522	Muscle_Skeletal
EUR-like	ENSG00000145384.3	FABP2	0.0572794	0.000669558	0.954323	0.990522	Muscle_Skeletal
EUR-like	ENSG00000198794.11	SCAMP5	0.0572673	0.000948599	0.954332	0.990522	Muscle_Skeletal
EUR-like	ENSG00000227107.1	AC096574.5	-0.0571317	-0.00112353	0.95444	0.990522	Muscle_Skeletal
EUR-like	ENSG00000239264.8	TXNDC5	0.0570391	0.000848516	0.954514	0.990522	Muscle_Skeletal
EUR-like	ENSG00000182240.15	BACE2	0.0569645	0.00170229	0.954574	0.990522	Muscle_Skeletal
EUR-like	ENSG00000169570.9	DTWD2	-0.0568861	-0.00118286	0.954636	0.990522	Muscle_Skeletal
EUR-like	ENSG00000122335.13	SERAC1	0.0561406	0.000914315	0.95523	0.991002	Muscle_Skeletal
EUR-like	ENSG00000196466.10	ZNF799	0.0545818	0.000745337	0.956472	0.991816	Muscle_Skeletal
EUR-like	ENSG00000164045.11	CDC25A	-0.0544482	-0.000196102	0.956578	0.991816	Muscle_Skeletal
EUR-like	ENSG00000091157.13	WDR7	0.0543956	0.0012533	0.95662	0.991816	Muscle_Skeletal
EUR-like	ENSG00000164124.10	TMEM144	-0.054384	-0.000163106	0.956629	0.991816	Muscle_Skeletal
EUR-like	ENSG00000122033.14	MTIF3	0.0542259	0.00111069	0.956755	0.991816	Muscle_Skeletal
EUR-like	ENSG00000165716.10	FAM69B	-0.0539027	-0.00201593	0.957013	0.991816	Muscle_Skeletal
EUR-like	ENSG00000188038.7	NRN1L	0.0535413	0.00198517	0.957301	0.991816	Muscle_Skeletal
EUR-like	ENSG00000069020.18	MAST4	0.0534153	0.000344078	0.957401	0.991816	Muscle_Skeletal
EUR-like	ENSG00000273257.1	RP11-177J6.1	0.053207	0.000377815	0.957567	0.991816	Muscle_Skeletal
EUR-like	ENSG00000140403.12	DNAJA4	0.0531338	0.00157463	0.957625	0.991816	Muscle_Skeletal
EUR-like	ENSG00000182141.10	ZNF708	-0.0530922	-0.000205277	0.957658	0.991816	Muscle_Skeletal
EUR-like	ENSG00000177700.5	POLR2L	0.0530689	0.00124494	0.957677	0.991816	Muscle_Skeletal
EUR-like	ENSG00000185305.10	ARL15	-0.0530156	-0.000690001	0.957719	0.991816	Muscle_Skeletal
EUR-like	ENSG00000184209.14	SNRNP35	0.052646	0.000926233	0.958014	0.991929	Muscle_Skeletal
EUR-like	ENSG00000153558.13	FBXL2	-0.0524601	-0.000775922	0.958162	0.991929	Muscle_Skeletal
EUR-like	ENSG00000260911.2	RP11-196G11.2	-0.0523846	-0.000461965	0.958222	0.991929	Muscle_Skeletal
EUR-like	ENSG00000104361.9	NIPAL2	0.051222	-0.000229131	0.959149	0.992217	Muscle_Skeletal
EUR-like	ENSG00000151422.12	FER	-0.0512098	-0.00172804	0.959158	0.992217	Muscle_Skeletal
EUR-like	ENSG00000241697.4	TMEFF1	-0.0511291	-0.000290703	0.959223	0.992217	Muscle_Skeletal
EUR-like	ENSG00000163586.9	FABP1	0.0510456	0.000494788	0.959289	0.992217	Muscle_Skeletal
EUR-like	ENSG00000105968.18	H2AFV	-0.0509949	-0.00152031	0.95933	0.992217	Muscle_Skeletal
EUR-like	ENSG00000196670.13	ZFP62	-0.0508082	1.42385e-05	0.959478	0.992217	Muscle_Skeletal
EUR-like	ENSG00000166532.15	RIMKLB	-0.0506424	-0.000652307	0.95961	0.992217	Muscle_Skeletal
EUR-like	ENSG00000135318.11	NT5E	0.0505849	0.00211282	0.959656	0.992217	Muscle_Skeletal
EUR-like	ENSG00000132541.10	RIDA	-0.0503768	-0.00168861	0.959822	0.992217	Muscle_Skeletal
EUR-like	ENSG00000136003.15	ISCU	-0.0501776	-0.000675489	0.959981	0.992217	Muscle_Skeletal
EUR-like	ENSG00000131730.15	CKMT2	0.050171	0.00422539	0.959986	0.992217	Muscle_Skeletal
EUR-like	ENSG00000196418.12	ZNF124	0.0500596	0.000382363	0.960075	0.992217	Muscle_Skeletal
EUR-like	ENSG00000115750.16	TAF1B	-0.0498066	-0.000357341	0.960276	0.99229	Muscle_Skeletal
EUR-like	ENSG00000123416.15	TUBA1B	-0.0493276	-0.00111935	0.960658	0.992549	Muscle_Skeletal
EUR-like	ENSG00000134539.16	KLRD1	-0.0491203	0.000149426	0.960823	0.992584	Muscle_Skeletal
EUR-like	ENSG00000235034.6	C19orf81	0.0485195	0.00251725	0.961302	0.992938	Muscle_Skeletal
EUR-like	ENSG00000072832.14	CRMP1	-0.0483606	-0.000392844	0.961429	0.992938	Muscle_Skeletal
EUR-like	ENSG00000182150.15	ERCC6L2	-0.0481743	-0.000353423	0.961577	0.992956	Muscle_Skeletal
EUR-like	ENSG00000178115.11	GOLGA8Q	-0.0476019	-0.000530516	0.962033	0.993238	Muscle_Skeletal
EUR-like	ENSG00000169330.8	KIAA1024	0.0475019	0.000431346	0.962113	0.993238	Muscle_Skeletal
EUR-like	ENSG00000167792.11	NDUFV1	0.0463177	0.00397558	0.963057	0.994077	Muscle_Skeletal
EUR-like	ENSG00000215018.9	COL28A1	0.0459807	0.000601605	0.963326	0.994147	Muscle_Skeletal
EUR-like	ENSG00000147459.17	DOCK5	0.0459028	0.000532001	0.963388	0.994147	Muscle_Skeletal
EUR-like	ENSG00000175634.14	RPS6KB2	-0.0456063	-0.000394502	0.963624	0.994238	Muscle_Skeletal
EUR-like	ENSG00000077463.14	SIRT6	0.0450284	0.000979877	0.964085	0.994238	Muscle_Skeletal
EUR-like	ENSG00000203705.10	TATDN3	-0.0450008	-0.00292024	0.964107	0.994238	Muscle_Skeletal
EUR-like	ENSG00000175879.8	HOXD8	-0.0449739	-0.000187949	0.964128	0.994238	Muscle_Skeletal
EUR-like	ENSG00000269893.6	SNHG8	0.0449669	0.000209156	0.964134	0.994238	Muscle_Skeletal
EUR-like	ENSG00000087008.15	ACOX3	-0.044795	-0.000435104	0.964271	0.994244	Muscle_Skeletal
EUR-like	ENSG00000164008.14	C1orf50	0.0439848	0.00104056	0.964917	0.994752	Muscle_Skeletal
EUR-like	ENSG00000130312.6	MRPL34	-0.0437014	-0.000396155	0.965142	0.994752	Muscle_Skeletal
EUR-like	ENSG00000108786.10	HSD17B1	0.0435248	0.000194269	0.965283	0.994752	Muscle_Skeletal
EUR-like	ENSG00000134419.15	RPS15A	0.0434234	0.000180039	0.965364	0.994752	Muscle_Skeletal
EUR-like	ENSG00000065328.16	MCM10	-0.0432127	-0.000984328	0.965532	0.994752	Muscle_Skeletal
EUR-like	ENSG00000272279.1	RP11-157J24.2	-0.0431871	-0.000175663	0.965552	0.994752	Muscle_Skeletal
EUR-like	ENSG00000180011.6	ZADH2	0.0428187	0.00126748	0.965846	0.994919	Muscle_Skeletal
EUR-like	ENSG00000230733.2	AC092171.4	-0.0425785	-0.000304358	0.966038	0.99498	Muscle_Skeletal
EUR-like	ENSG00000135540.11	NHSL1	-0.0423213	-0.000716759	0.966243	0.995012	Muscle_Skeletal
EUR-like	ENSG00000163825.3	RTP3	0.0422106	0.00106838	0.966331	0.995012	Muscle_Skeletal
EUR-like	ENSG00000171574.17	ZNF584	0.0418689	0.000314229	0.966603	0.995077	Muscle_Skeletal
EUR-like	ENSG00000213658.11	LAT	0.0418007	-0.000367385	0.966658	0.995077	Muscle_Skeletal
EUR-like	ENSG00000119537.15	KDSR	-0.0416039	-0.000467667	0.966814	0.995082	Muscle_Skeletal
EUR-like	ENSG00000090273.13	NUDC	0.0414641	0.000269367	0.966926	0.995082	Muscle_Skeletal
EUR-like	ENSG00000165502.6	RPL36AL	-0.0410737	-0.000475047	0.967237	0.995267	Muscle_Skeletal
EUR-like	ENSG00000174808.11	BTC	0.04051	0.00121361	0.967687	0.995594	Muscle_Skeletal
EUR-like	ENSG00000134108.12	ARL8B	-0.040153	-0.00185193	0.967971	0.995596	Muscle_Skeletal
EUR-like	ENSG00000134240.11	HMGCS2	-0.0400423	-0.000659773	0.968059	0.995596	Muscle_Skeletal
EUR-like	ENSG00000156471.12	PTDSS1	-0.0400124	-0.00287529	0.968083	0.995596	Muscle_Skeletal
EUR-like	ENSG00000248333.8	CDK11B	0.0396994	0.00161755	0.968333	0.995717	Muscle_Skeletal
EUR-like	ENSG00000179008.8	C14orf39	-0.0387121	3.70162e-05	0.96912	0.995932	Muscle_Skeletal
EUR-like	ENSG00000188636.3	LDOC1L	-0.038683	-0.000790436	0.969143	0.995932	Muscle_Skeletal
EUR-like	ENSG00000149308.16	NPAT	0.0386527	0.00183014	0.969167	0.995932	Muscle_Skeletal
EUR-like	ENSG00000174013.7	FBXO45	0.0385307	0.000272767	0.969265	0.995932	Muscle_Skeletal
EUR-like	ENSG00000273308.1	RP11-496H1.2	0.0378968	0.000546985	0.96977	0.995932	Muscle_Skeletal
EUR-like	ENSG00000138621.11	PPCDC	0.0376594	0.000539182	0.969959	0.995932	Muscle_Skeletal
EUR-like	ENSG00000101216.10	GMEB2	-0.0375359	4.60097e-05	0.970058	0.995932	Muscle_Skeletal
EUR-like	ENSG00000164897.12	TMUB1	-0.037532	-0.00475683	0.970061	0.995932	Muscle_Skeletal
EUR-like	ENSG00000166446.14	CDYL2	0.0373962	0.000827858	0.970169	0.995932	Muscle_Skeletal
EUR-like	ENSG00000147606.8	SLC26A7	0.0373024	0.00334885	0.970244	0.995932	Muscle_Skeletal
EUR-like	ENSG00000102858.12	MGRN1	0.0372846	0.000209342	0.970258	0.995932	Muscle_Skeletal
EUR-like	ENSG00000178718.6	RPP25	-0.0372571	-0.000639813	0.97028	0.995932	Muscle_Skeletal
EUR-like	ENSG00000141956.13	PRDM15	-0.0370806	-7.59034e-05	0.970421	0.995932	Muscle_Skeletal
EUR-like	ENSG00000120784.15	ZFP30	-0.0369474	-0.00129575	0.970527	0.995932	Muscle_Skeletal
EUR-like	ENSG00000050405.13	LIMA1	-0.0368222	-0.00416511	0.970627	0.995932	Muscle_Skeletal
EUR-like	ENSG00000013523.9	ANGEL1	0.03664	0.00105392	0.970772	0.995932	Muscle_Skeletal
EUR-like	ENSG00000053372.4	MRTO4	-0.0365046	-0.000762967	0.97088	0.995932	Muscle_Skeletal
EUR-like	ENSG00000135535.15	CD164	-0.0364645	-0.000338559	0.970912	0.995932	Muscle_Skeletal
EUR-like	ENSG00000277972.1	CISD3	0.036057	0.00955062	0.971237	0.996086	Muscle_Skeletal
EUR-like	ENSG00000221923.8	ZNF880	-0.0359464	-0.000342574	0.971325	0.996086	Muscle_Skeletal
EUR-like	ENSG00000113282.13	CLINT1	0.035529	-0.000802837	0.971658	0.996129	Muscle_Skeletal
EUR-like	ENSG00000256092.2	RP13-942N8.1	0.0354332	0.000445229	0.971734	0.996129	Muscle_Skeletal
EUR-like	ENSG00000189419.6	SPATA41	-0.0352036	-0.000745091	0.971917	0.996129	Muscle_Skeletal
EUR-like	ENSG00000108100.17	CCNY	0.0351974	0.000875068	0.971922	0.996129	Muscle_Skeletal
EUR-like	ENSG00000260645.1	RP11-250B2.5	0.0350526	0.00124018	0.972038	0.996129	Muscle_Skeletal
EUR-like	ENSG00000254833.1	RP11-50B3.2	0.0349022	-8.14007e-05	0.972158	0.996129	Muscle_Skeletal
EUR-like	ENSG00000171847.10	FAM90A1	-0.0347238	-0.000598206	0.9723	0.99614	Muscle_Skeletal
EUR-like	ENSG00000259803.6	SLC22A31	0.0343916	-0.00203017	0.972565	0.99618	Muscle_Skeletal
EUR-like	ENSG00000113971.19	NPHP3	0.0343445	0.000122904	0.972602	0.99618	Muscle_Skeletal
EUR-like	ENSG00000165996.13	HACD1	-0.0340212	-0.000713667	0.97286	0.996188	Muscle_Skeletal
EUR-like	ENSG00000074201.8	CLNS1A	0.0340045	0.00244099	0.972874	0.996188	Muscle_Skeletal
EUR-like	ENSG00000154845.15	PPP4R1	0.0334281	0.000999552	0.973333	0.996497	Muscle_Skeletal
EUR-like	ENSG00000174989.12	FBXW8	-0.0332948	-0.000919917	0.97344	0.996497	Muscle_Skeletal
EUR-like	ENSG00000141002.19	TCF25	-0.0329366	0.000466647	0.973725	0.996581	Muscle_Skeletal
EUR-like	ENSG00000182533.6	CAV3	0.0327336	0.000727679	0.973887	0.996581	Muscle_Skeletal
EUR-like	ENSG00000272455.1	RP4-758J18.13	0.0326966	0.000448719	0.973917	0.996581	Muscle_Skeletal
EUR-like	ENSG00000266412.5	NCOA4	0.032372	0.00231331	0.974175	0.996596	Muscle_Skeletal
EUR-like	ENSG00000141524.15	TMC6	-0.032058	-0.00141255	0.974426	0.996596	Muscle_Skeletal
EUR-like	ENSG00000160360.12	GPSM1	0.0319014	0.000472315	0.974551	0.996596	Muscle_Skeletal
EUR-like	ENSG00000134375.10	TIMM17A	0.0317631	0.0010552	0.974661	0.996596	Muscle_Skeletal
EUR-like	ENSG00000227544.8	AC018647.3	-0.0313826	-0.000954457	0.974964	0.996596	Muscle_Skeletal
EUR-like	ENSG00000136381.12	IREB2	0.0312565	0.000878586	0.975065	0.996596	Muscle_Skeletal
EUR-like	ENSG00000106605.10	BLVRA	-0.0311673	-0.000913876	0.975136	0.996596	Muscle_Skeletal
EUR-like	ENSG00000104267.9	CA2	0.0310094	0.00152271	0.975262	0.996596	Muscle_Skeletal
EUR-like	ENSG00000116663.10	FBXO6	-0.0309551	-0.000187979	0.975305	0.996596	Muscle_Skeletal
EUR-like	ENSG00000117115.12	PADI2	0.0304766	0.00242248	0.975687	0.996596	Muscle_Skeletal
EUR-like	ENSG00000066230.10	SLC9A3	0.0304619	0.000184884	0.975699	0.996596	Muscle_Skeletal
EUR-like	ENSG00000087470.17	DNM1L	-0.0304564	-0.00252324	0.975703	0.996596	Muscle_Skeletal
EUR-like	ENSG00000196296.13	ATP2A1	0.0301862	0.00295597	0.975919	0.996596	Muscle_Skeletal
EUR-like	ENSG00000150054.18	MPP7	0.0300758	0.000724112	0.976007	0.996596	Muscle_Skeletal
EUR-like	ENSG00000102595.19	UGGT2	-0.0299517	0.000470764	0.976106	0.996596	Muscle_Skeletal
EUR-like	ENSG00000076650.6	GPATCH1	0.0299192	0.000318001	0.976131	0.996596	Muscle_Skeletal
EUR-like	ENSG00000141295.13	SCRN2	-0.0296619	-0.000575127	0.976337	0.996596	Muscle_Skeletal
EUR-like	ENSG00000140105.17	WARS	0.0295697	0.000280216	0.97641	0.996596	Muscle_Skeletal
EUR-like	ENSG00000106868.16	SUSD1	0.0294467	0.000532832	0.976508	0.996596	Muscle_Skeletal
EUR-like	ENSG00000214562.14	NUTM2D	-0.0290889	-0.00059904	0.976794	0.996596	Muscle_Skeletal
EUR-like	ENSG00000260300.5	RP11-505K9.4	-0.0289156	-0.000225461	0.976932	0.996596	Muscle_Skeletal
EUR-like	ENSG00000204764.13	RANBP17	-0.0288984	-0.000261055	0.976946	0.996596	Muscle_Skeletal
EUR-like	ENSG00000248746.5	ACTN3	-0.0288265	-0.0001235	0.977003	0.996596	Muscle_Skeletal
EUR-like	ENSG00000203872.6	C6orf163	-0.0286669	-0.00024098	0.97713	0.996596	Muscle_Skeletal
EUR-like	ENSG00000132109.9	TRIM21	0.0285475	0.00054101	0.977225	0.996596	Muscle_Skeletal
EUR-like	ENSG00000198816.6	ZNF358	0.0281978	0.0016244	0.977504	0.996739	Muscle_Skeletal
EUR-like	ENSG00000173621.8	LRFN4	0.0278851	0.00116555	0.977754	0.996739	Muscle_Skeletal
EUR-like	ENSG00000178700.7	DHFR2	0.0275033	0.00150457	0.978058	0.996739	Muscle_Skeletal
EUR-like	ENSG00000175782.9	SLC35E3	0.0273234	0.00208849	0.978202	0.996739	Muscle_Skeletal
EUR-like	ENSG00000228889.6	UBAC2-AS1	-0.0273074	-0.000934142	0.978215	0.996739	Muscle_Skeletal
EUR-like	ENSG00000232098.3	CTD-2619J13.14	-0.0270237	-0.000447706	0.978441	0.996739	Muscle_Skeletal
EUR-like	ENSG00000156261.12	CCT8	-0.0268109	-0.00105153	0.978611	0.996739	Muscle_Skeletal
EUR-like	ENSG00000158079.14	PTPDC1	0.0267185	0.0020756	0.978684	0.996739	Muscle_Skeletal
EUR-like	ENSG00000013503.9	POLR3B	-0.0266911	-0.000256979	0.978706	0.996739	Muscle_Skeletal
EUR-like	ENSG00000154856.12	APCDD1	-0.026405	-0.00101146	0.978934	0.996739	Muscle_Skeletal
EUR-like	ENSG00000242474.2	AC093627.9	-0.0263916	3.11187e-05	0.978945	0.996739	Muscle_Skeletal
EUR-like	ENSG00000260653.5	RP11-114G11.5	0.026136	0.000182775	0.979149	0.996739	Muscle_Skeletal
EUR-like	ENSG00000167969.12	ECI1	-0.0260597	-0.00056523	0.97921	0.996739	Muscle_Skeletal
EUR-like	ENSG00000005379.15	TSPOAP1	0.0260246	0.000331764	0.979238	0.996739	Muscle_Skeletal
EUR-like	ENSG00000118308.15	LRMP	-0.0257619	-0.000255632	0.979447	0.996739	Muscle_Skeletal
EUR-like	ENSG00000189227.5	C15orf61	-0.0256073	-0.000574509	0.979571	0.996739	Muscle_Skeletal
EUR-like	ENSG00000235151.1	AC114730.2	-0.0254457	-0.000631902	0.979699	0.996739	Muscle_Skeletal
EUR-like	ENSG00000087338.4	GMCL1	-0.025235	-0.000109806	0.979868	0.996739	Muscle_Skeletal
EUR-like	ENSG00000143740.14	SNAP47	0.0251731	0.000735183	0.979917	0.996739	Muscle_Skeletal
EUR-like	ENSG00000050130.17	JKAMP	0.0250449	0.000353814	0.980019	0.996739	Muscle_Skeletal
EUR-like	ENSG00000172456.17	FGGY	-0.0249015	-0.000915743	0.980134	0.996739	Muscle_Skeletal
EUR-like	ENSG00000186020.12	ZNF529	0.0244752	-0.000107171	0.980474	0.996951	Muscle_Skeletal
EUR-like	ENSG00000119509.12	INVS	0.0240775	0.00030464	0.980791	0.997028	Muscle_Skeletal
EUR-like	ENSG00000128655.16	PDE11A	0.0240492	0.000690548	0.980813	0.997028	Muscle_Skeletal
EUR-like	ENSG00000160072.19	ATAD3B	0.0236393	0.00073647	0.98114	0.997227	Muscle_Skeletal
EUR-like	ENSG00000167005.13	NUDT21	-0.0234214	-0.00012219	0.981314	0.997269	Muscle_Skeletal
EUR-like	ENSG00000155367.15	PPM1J	0.0231643	0.000625278	0.981519	0.997344	Muscle_Skeletal
EUR-like	ENSG00000078487.17	ZCWPW1	-0.022312	-0.00023956	0.982199	0.997467	Muscle_Skeletal
EUR-like	ENSG00000198925.10	ATG9A	0.0221219	-0.00194966	0.982351	0.997467	Muscle_Skeletal
EUR-like	ENSG00000115353.10	TACR1	-0.0219772	-0.000649965	0.982466	0.997467	Muscle_Skeletal
EUR-like	ENSG00000197363.9	ZNF517	0.0215816	0.000376092	0.982782	0.997467	Muscle_Skeletal
EUR-like	ENSG00000168427.8	KLHL30	-0.0213082	-5.04668e-05	0.983	0.997467	Muscle_Skeletal
EUR-like	ENSG00000233117.2	LINC00702	-0.0212635	-0.000300958	0.983035	0.997467	Muscle_Skeletal
EUR-like	ENSG00000067798.14	NAV3	-0.0206964	-6.19813e-05	0.983488	0.997467	Muscle_Skeletal
EUR-like	ENSG00000172458.4	IL17D	-0.0206198	-0.000822246	0.983549	0.997467	Muscle_Skeletal
EUR-like	ENSG00000070831.15	CDC42	-0.0204638	-0.0003562	0.983673	0.997467	Muscle_Skeletal
EUR-like	ENSG00000129493.14	HEATR5A	-0.0202057	-2.11593e-05	0.983879	0.997467	Muscle_Skeletal
EUR-like	ENSG00000138768.14	USO1	0.0200675	0.0016007	0.983989	0.997467	Muscle_Skeletal
EUR-like	ENSG00000144560.14	VGLL4	0.0200391	-9.51907e-05	0.984012	0.997467	Muscle_Skeletal
EUR-like	ENSG00000110881.11	ASIC1	-0.0196036	-0.000743842	0.98436	0.997467	Muscle_Skeletal
EUR-like	ENSG00000170917.13	NUDT6	0.0194547	0.000352377	0.984478	0.997467	Muscle_Skeletal
EUR-like	ENSG00000158457.5	TSPAN33	0.0187242	0.000654906	0.985061	0.997467	Muscle_Skeletal
EUR-like	ENSG00000061676.14	NCKAP1	-0.018645	-0.00132337	0.985124	0.997467	Muscle_Skeletal
EUR-like	ENSG00000196189.12	SEMA4A	-0.0185079	-0.000243727	0.985234	0.997467	Muscle_Skeletal
EUR-like	ENSG00000198862.13	LTN1	-0.0184489	-0.00145992	0.985281	0.997467	Muscle_Skeletal
EUR-like	ENSG00000115977.18	AAK1	0.0182581	0.00178068	0.985433	0.997467	Muscle_Skeletal
EUR-like	ENSG00000156795.6	WDYHV1	0.0181199	0.000140926	0.985543	0.997467	Muscle_Skeletal
EUR-like	ENSG00000087077.13	TRIP6	-0.0180903	-0.000978404	0.985567	0.997467	Muscle_Skeletal
EUR-like	ENSG00000111846.16	GCNT2	-0.0180494	-0.00036228	0.985599	0.997467	Muscle_Skeletal
EUR-like	ENSG00000198353.7	HOXC4	0.0179616	0.00389902	0.985669	0.997467	Muscle_Skeletal
EUR-like	ENSG00000105483.17	CARD8	0.0178981	0.00019994	0.98572	0.997467	Muscle_Skeletal
EUR-like	ENSG00000163545.8	NUAK2	-0.0173572	-0.000603288	0.986152	0.997467	Muscle_Skeletal
EUR-like	ENSG00000129422.14	MTUS1	-0.0171922	-0.000274684	0.986283	0.997467	Muscle_Skeletal
EUR-like	ENSG00000259828.1	RP11-63E9.1	-0.0170634	-0.000156159	0.986386	0.997467	Muscle_Skeletal
EUR-like	ENSG00000100330.15	MTMR3	-0.0165249	0.0013579	0.986816	0.997467	Muscle_Skeletal
EUR-like	ENSG00000140511.11	HAPLN3	-0.0163884	-0.000394492	0.986925	0.997467	Muscle_Skeletal
EUR-like	ENSG00000197757.7	HOXC6	-0.0162862	-0.000410348	0.987006	0.997467	Muscle_Skeletal
EUR-like	ENSG00000106100.10	NOD1	0.0162463	0.000461445	0.987038	0.997467	Muscle_Skeletal
EUR-like	ENSG00000130332.14	LSM7	0.0161456	0.00165234	0.987118	0.997467	Muscle_Skeletal
EUR-like	ENSG00000182903.15	ZNF721	-0.0160834	-0.000510868	0.987168	0.997467	Muscle_Skeletal
EUR-like	ENSG00000180875.4	GREM2	0.0160037	0.000246043	0.987231	0.997467	Muscle_Skeletal
EUR-like	ENSG00000182628.12	SKA2	-0.0159553	-0.000767178	0.98727	0.997467	Muscle_Skeletal
EUR-like	ENSG00000038002.8	AGA	-0.0157785	-0.000120913	0.987411	0.997467	Muscle_Skeletal
EUR-like	ENSG00000134899.18	ERCC5	0.0157493	0.000724588	0.987434	0.997467	Muscle_Skeletal
EUR-like	ENSG00000099977.13	DDT	0.0157378	-0.000153774	0.987444	0.997467	Muscle_Skeletal
EUR-like	ENSG00000184792.15	OSBP2	0.0154983	0.00116832	0.987635	0.997467	Muscle_Skeletal
EUR-like	ENSG00000155034.18	FBXL18	-0.0154763	-0.00134055	0.987652	0.997467	Muscle_Skeletal
EUR-like	ENSG00000205808.5	PLPP6	-0.0153424	-3.76728e-05	0.987759	0.997467	Muscle_Skeletal
EUR-like	ENSG00000102743.14	SLC25A15	0.0146819	0.00055604	0.988286	0.997467	Muscle_Skeletal
EUR-like	ENSG00000174130.12	TLR6	0.0145784	-0.00014915	0.988369	0.997467	Muscle_Skeletal
EUR-like	ENSG00000147316.12	MCPH1	-0.0145324	0.000487727	0.988405	0.997467	Muscle_Skeletal
EUR-like	ENSG00000197150.12	ABCB8	-0.0140638	-0.00037078	0.988779	0.997467	Muscle_Skeletal
EUR-like	ENSG00000125430.8	HS3ST3B1	0.0137701	0.000223384	0.989013	0.997467	Muscle_Skeletal
EUR-like	ENSG00000163041.9	H3F3A	0.013673	0.000141299	0.989091	0.997467	Muscle_Skeletal
EUR-like	ENSG00000170425.3	ADORA2B	0.0135713	2.92809e-05	0.989172	0.997467	Muscle_Skeletal
EUR-like	ENSG00000204839.8	MROH6	0.0133937	0.00116532	0.989314	0.997467	Muscle_Skeletal
EUR-like	ENSG00000142173.14	COL6A2	-0.0133523	-0.00152037	0.989347	0.997467	Muscle_Skeletal
EUR-like	ENSG00000187166.1	H1FNT	0.0132587	3.02805e-05	0.989421	0.997467	Muscle_Skeletal
EUR-like	ENSG00000006062.14	MAP3K14	-0.0132228	-0.000670946	0.98945	0.997467	Muscle_Skeletal
EUR-like	ENSG00000278238.1	RP11-245D16.4	-0.0131442	5.64698e-05	0.989513	0.997467	Muscle_Skeletal
EUR-like	ENSG00000141384.12	TAF4B	-0.0130646	0.000121066	0.989576	0.997467	Muscle_Skeletal
EUR-like	ENSG00000187889.12	C1orf168	0.0130156	0.00122284	0.989615	0.997467	Muscle_Skeletal
EUR-like	ENSG00000276308.1	RP11-116D17.4	-0.0128896	-0.000356699	0.989716	0.997467	Muscle_Skeletal
EUR-like	ENSG00000237232.7	ZNF295-AS1	-0.0124426	7.58327e-05	0.990072	0.997467	Muscle_Skeletal
EUR-like	ENSG00000185245.7	GP1BA	-0.0124391	-0.0014245	0.990075	0.997467	Muscle_Skeletal
EUR-like	ENSG00000270996.1	RP11-342K6.4	0.0121931	-0.000350629	0.990272	0.997467	Muscle_Skeletal
EUR-like	ENSG00000114125.13	RNF7	-0.0120189	-0.000364985	0.990411	0.997467	Muscle_Skeletal
EUR-like	ENSG00000213625.8	LEPROT	0.0118799	0.000650498	0.990521	0.997467	Muscle_Skeletal
EUR-like	ENSG00000185885.15	IFITM1	-0.0118671	-0.000234015	0.990532	0.997467	Muscle_Skeletal
EUR-like	ENSG00000163956.10	LRPAP1	-0.01183	-9.85579e-05	0.990561	0.997467	Muscle_Skeletal
EUR-like	ENSG00000163319.10	MRPS18C	-0.0117006	-0.000253267	0.990665	0.997467	Muscle_Skeletal
EUR-like	ENSG00000110711.9	AIP	-0.0116384	-0.000117874	0.990714	0.997467	Muscle_Skeletal
EUR-like	ENSG00000146731.10	CCT6A	0.0115615	0.000868013	0.990775	0.997467	Muscle_Skeletal
EUR-like	ENSG00000162836.11	ACP6	0.0112884	8.15579e-05	0.990993	0.997467	Muscle_Skeletal
EUR-like	ENSG00000169813.16	HNRNPF	0.0111464	-0.000644006	0.991107	0.997467	Muscle_Skeletal
EUR-like	ENSG00000165684.4	SNAPC4	0.0111243	0.000624163	0.991124	0.997467	Muscle_Skeletal
EUR-like	ENSG00000214941.7	ZSWIM7	-0.0110964	-4.51752e-05	0.991146	0.997467	Muscle_Skeletal
EUR-like	ENSG00000100034.13	PPM1F	-0.0110345	-0.00112168	0.991196	0.997467	Muscle_Skeletal
EUR-like	ENSG00000178222.12	RNF212	-0.0106897	0.000253141	0.991471	0.997467	Muscle_Skeletal
EUR-like	ENSG00000133731.9	IMPA1	0.0105793	0.000448257	0.991559	0.997467	Muscle_Skeletal
EUR-like	ENSG00000077616.10	NAALAD2	-0.0104054	-0.000921179	0.991698	0.997467	Muscle_Skeletal
EUR-like	ENSG00000183605.16	SFXN4	0.0103785	0.000583764	0.991719	0.997467	Muscle_Skeletal
EUR-like	ENSG00000071575.11	TRIB2	-0.0100726	0.000463283	0.991963	0.997467	Muscle_Skeletal
EUR-like	ENSG00000113810.15	SMC4	-0.00966631	-5.39491e-05	0.992288	0.997467	Muscle_Skeletal
EUR-like	ENSG00000005156.11	LIG3	0.00955077	-5.79514e-06	0.99238	0.997467	Muscle_Skeletal
EUR-like	ENSG00000169641.13	LUZP1	-0.00934265	0.000245845	0.992546	0.997467	Muscle_Skeletal
EUR-like	ENSG00000166311.9	SMPD1	-0.00897758	9.66554e-06	0.992837	0.997467	Muscle_Skeletal
EUR-like	ENSG00000086967.9	MYBPC2	-0.00897414	-0.000870088	0.99284	0.997467	Muscle_Skeletal
EUR-like	ENSG00000183647.10	ZNF530	0.0089341	0.000231154	0.992872	0.997467	Muscle_Skeletal
EUR-like	ENSG00000106153.12	CHCHD2	-0.00884891	-0.000204563	0.99294	0.997467	Muscle_Skeletal
EUR-like	ENSG00000132356.11	PRKAA1	-0.00875007	-0.00135241	0.993019	0.997467	Muscle_Skeletal
EUR-like	ENSG00000057468.6	MSH4	-0.00865827	-4.65059e-05	0.993092	0.997467	Muscle_Skeletal
EUR-like	ENSG00000076043.9	REXO2	0.00862016	0.000899187	0.993122	0.997467	Muscle_Skeletal
EUR-like	ENSG00000198719.8	DLL1	0.00854189	-0.000242842	0.993185	0.997467	Muscle_Skeletal
EUR-like	ENSG00000229656.6	RP11-462L8.1	0.00846416	0.000669544	0.993247	0.997467	Muscle_Skeletal
EUR-like	ENSG00000183281.14	PLGLB1	0.00821605	0.000393544	0.993445	0.997533	Muscle_Skeletal
EUR-like	ENSG00000138758.11	2025-09-11	-0.00792367	-0.000243341	0.993678	0.997543	Muscle_Skeletal
EUR-like	ENSG00000278071.1	RP11-736N17.10	-0.00783252	0.000712643	0.993751	0.997543	Muscle_Skeletal
EUR-like	ENSG00000271590.1	RP11-181E10.3	0.00750839	0.00168517	0.994009	0.997543	Muscle_Skeletal
EUR-like	ENSG00000121940.15	CLCC1	0.00745215	0.00148152	0.994054	0.997543	Muscle_Skeletal
EUR-like	ENSG00000100591.7	AHSA1	-0.00737699	2.81444e-05	0.994114	0.997543	Muscle_Skeletal
EUR-like	ENSG00000198551.9	ZNF627	0.00702157	7.72299e-06	0.994398	0.997696	Muscle_Skeletal
EUR-like	ENSG00000123739.10	PLA2G12A	0.00613518	-0.000632112	0.995105	0.998144	Muscle_Skeletal
EUR-like	ENSG00000170448.11	NFXL1	0.00613038	-0.000516852	0.995109	0.998144	Muscle_Skeletal
EUR-like	ENSG00000140319.10	SRP14	-0.00573419	-0.000317189	0.995425	0.998161	Muscle_Skeletal
EUR-like	ENSG00000223891.5	OSER1-AS1	-0.00554054	-0.000183626	0.995579	0.998161	Muscle_Skeletal
EUR-like	ENSG00000164024.11	METAP1	0.00549998	-6.66699e-05	0.995612	0.998161	Muscle_Skeletal
EUR-like	ENSG00000118705.16	RPN2	-0.00544714	-0.000386498	0.995654	0.998161	Muscle_Skeletal
EUR-like	ENSG00000156239.11	N6AMT1	0.00450782	-4.29226e-05	0.996403	0.99876	Muscle_Skeletal
EUR-like	ENSG00000272341.1	RP1-151F17.2	-0.00435776	-0.000493545	0.996523	0.99876	Muscle_Skeletal
EUR-like	ENSG00000271579.1	RP11-116D17.3	0.00420218	6.09343e-05	0.996647	0.99876	Muscle_Skeletal
EUR-like	ENSG00000173917.10	HOXB2	-0.00390203	-0.000273478	0.996887	0.998824	Muscle_Skeletal
EUR-like	ENSG00000224429.7	LINC00539	0.00374235	9.38516e-05	0.997014	0.998824	Muscle_Skeletal
EUR-like	ENSG00000162946.21	DISC1	-0.00347211	-0.00027247	0.99723	0.998824	Muscle_Skeletal
EUR-like	ENSG00000177888.7	ZBTB41	-0.00346067	1.56942e-06	0.997239	0.998824	Muscle_Skeletal
EUR-like	ENSG00000143870.12	PDIA6	-0.00302964	-2.17536e-05	0.997583	0.999036	Muscle_Skeletal
EUR-like	ENSG00000214706.10	IFRD2	-0.00262062	7.38699e-05	0.997909	0.99923	Muscle_Skeletal
EUR-like	ENSG00000141076.17	UTP4	0.00147225	0.000454355	0.998825	0.999515	Muscle_Skeletal
EUR-like	ENSG00000135587.8	SMPD2	-0.00137242	-0.000472151	0.998905	0.999515	Muscle_Skeletal
EUR-like	ENSG00000119326.14	CTNNAL1	0.00133685	-0.000125246	0.998933	0.999515	Muscle_Skeletal
EUR-like	ENSG00000166266.13	CUL5	0.00128317	-0.00235774	0.998976	0.999515	Muscle_Skeletal
EUR-like	ENSG00000175756.13	AURKAIP1	-0.00120505	0.000417966	0.999039	0.999515	Muscle_Skeletal
EUR-like	ENSG00000261064.1	RP11-1000B6.3	-0.00119777	0.000291861	0.999044	0.999515	Muscle_Skeletal
EUR-like	ENSG00000139263.11	LRIG3	0.00101843	-0.000778469	0.999187	0.999515	Muscle_Skeletal
EUR-like	ENSG00000181074.3	OR52N4	-0.000939704	5.19465e-05	0.99925	0.999515	Muscle_Skeletal
EUR-like	ENSG00000180279.6	LINC01869	-0.000592253	3.68612e-05	0.999527	0.999637	Muscle_Skeletal
EUR-like	ENSG00000071127.16	WDR1	-0.000455059	-0.00019953	0.999637	0.999637	Muscle_Skeletal
EUR-like	ENSG00000145020.15	AMT	-9.61054	-0.0781022	7.21695e-22	7.20179e-18	Nerve_Tibial
EUR-like	ENSG00000145029.13	NICN1	-9.41155	-0.115393	4.88874e-21	2.43924e-17	Nerve_Tibial
EUR-like	ENSG00000119414.11	PPP6C	9.15102	0.349729	5.63968e-20	1.87595e-16	Nerve_Tibial
EUR-like	ENSG00000198218.10	QRICH1	8.71069	0.125095	3.02036e-18	7.53504e-15	Nerve_Tibial
EUR-like	ENSG00000178057.14	NDUFAF3	-8.5502	-0.62818	1.22877e-17	2.45238e-14	Nerve_Tibial
EUR-like	ENSG00000225399.4	RP11-3B7.1	-8.29145	-0.0745515	1.1188e-16	1.86075e-13	Nerve_Tibial
EUR-like	ENSG00000173421.16	CCDC36	-8.19656	-0.0688555	2.4736e-16	3.52629e-13	Nerve_Tibial
EUR-like	ENSG00000114302.15	PRKAR2A	8.16376	0.222687	3.24762e-16	4.051e-13	Nerve_Tibial
EUR-like	ENSG00000178467.17	P4HTM	-8.1335	-0.111601	4.17055e-16	4.62421e-13	Nerve_Tibial
EUR-like	ENSG00000178149.16	DALRD3	-8.0778	-0.127618	6.59466e-16	6.58081e-13	Nerve_Tibial
EUR-like	ENSG00000213672.7	NCKIPSD	-7.88253	-0.0545681	3.20831e-15	2.91052e-12	Nerve_Tibial
EUR-like	ENSG00000165219.21	GAPVD1	7.39637	0.135022	1.39961e-13	1.16389e-10	Nerve_Tibial
EUR-like	ENSG00000136933.16	RABEPK	7.32656	0.19278	2.36137e-13	1.81262e-10	Nerve_Tibial
EUR-like	ENSG00000227403.1	LINC01806	-7.20585	-0.0318521	5.7682e-13	4.11149e-10	Nerve_Tibial
EUR-like	ENSG00000177479.19	ARIH2	-7.14793	-0.250831	8.80977e-13	5.86085e-10	Nerve_Tibial
EUR-like	ENSG00000136918.7	WDR38	7.03806	0.0972036	1.94928e-12	1.16041e-09	Nerve_Tibial
EUR-like	ENSG00000185909.14	KLHDC8B	7.03611	0.219282	1.97685e-12	1.16041e-09	Nerve_Tibial
EUR-like	ENSG00000173540.12	GMPPB	6.79668	0.0433033	1.07056e-11	5.93507e-09	Nerve_Tibial
EUR-like	ENSG00000173611.17	SCAI	6.63289	0.151631	3.29167e-11	1.72882e-08	Nerve_Tibial
EUR-like	ENSG00000164053.19	ATRIP	6.47614	0.158954	9.41015e-11	4.6952e-08	Nerve_Tibial
EUR-like	ENSG00000170209.4	ANKK1	-6.403	-0.0264137	1.52353e-10	7.23968e-08	Nerve_Tibial
EUR-like	ENSG00000136935.13	GOLGA1	-6.33721	-0.158866	2.33957e-10	1.06121e-07	Nerve_Tibial
EUR-like	ENSG00000159479.16	MED8	-6.3291	-0.0857207	2.46593e-10	1.06989e-07	Nerve_Tibial
EUR-like	ENSG00000178252.17	WDR6	6.31702	0.0436713	2.66652e-10	1.10872e-07	Nerve_Tibial
EUR-like	ENSG00000196616.13	ADH1B	-6.13309	-0.154172	8.61906e-10	3.44038e-07	Nerve_Tibial
EUR-like	ENSG00000176095.11	IP6K1	5.94337	0.140933	2.79222e-09	1.07168e-06	Nerve_Tibial
EUR-like	ENSG00000226913.1	BSN-AS2	5.93531	0.0700881	2.93283e-09	1.08395e-06	Nerve_Tibial
EUR-like	ENSG00000185829.17	ARL17A	-5.9284	-0.0233763	3.05898e-09	1.0902e-06	Nerve_Tibial
EUR-like	ENSG00000166037.10	CEP57	-5.88558	-0.0902598	3.96668e-09	1.36495e-06	Nerve_Tibial
EUR-like	ENSG00000066056.13	TIE1	5.7756	0.0839152	7.66808e-09	2.55066e-06	Nerve_Tibial
EUR-like	ENSG00000130024.14	PHF10	5.70363	0.107031	1.1728e-08	3.77528e-06	Nerve_Tibial
EUR-like	ENSG00000136950.13	ARPC5L	-5.63911	-0.242292	1.70935e-08	5.3305e-06	Nerve_Tibial
EUR-like	ENSG00000141101.12	NOB1	-5.62087	-0.183636	1.89995e-08	5.74534e-06	Nerve_Tibial
EUR-like	ENSG00000076685.18	NT5C2	-5.58056	-0.178722	2.3974e-08	7.03638e-06	Nerve_Tibial
EUR-like	ENSG00000117448.13	AKR1A1	5.55825	0.411358	2.72499e-08	7.76932e-06	Nerve_Tibial
EUR-like	ENSG00000166503.8	RP11-382A20.3	5.54519	0.1971	2.93633e-08	8.13935e-06	Nerve_Tibial
EUR-like	ENSG00000197062.11	ZSCAN26	5.48066	0.0512287	4.23738e-08	1.14283e-05	Nerve_Tibial
EUR-like	ENSG00000232300.1	FAM215B	-5.44577	-0.0408979	5.15819e-08	1.35457e-05	Nerve_Tibial
EUR-like	ENSG00000120071.13	KANSL1	-5.36446	-0.0200667	8.11938e-08	2.06905e-05	Nerve_Tibial
EUR-like	ENSG00000110492.15	MDK	-5.36062	-0.164584	8.29361e-08	2.06905e-05	Nerve_Tibial
EUR-like	ENSG00000205269.5	TMEM170B	5.26731	0.0917401	1.38437e-07	3.36942e-05	Nerve_Tibial
EUR-like	ENSG00000279636.2	LINC00216	5.23626	0.104562	1.63867e-07	3.8934e-05	Nerve_Tibial
EUR-like	ENSG00000198589.10	LRBA	5.22605	0.0977312	1.73174e-07	4.01884e-05	Nerve_Tibial
EUR-like	ENSG00000203896.9	LIME1	-5.16725	-0.0636767	2.37558e-07	5.3877e-05	Nerve_Tibial
EUR-like	ENSG00000016391.10	CHDH	-5.15008	-0.0405366	2.60379e-07	5.77404e-05	Nerve_Tibial
EUR-like	ENSG00000267325.1	LINC01415	-5.13465	-0.073739	2.82677e-07	6.13224e-05	Nerve_Tibial
EUR-like	ENSG00000056736.9	IL17RB	-5.12949	-0.0397007	2.90526e-07	6.16842e-05	Nerve_Tibial
EUR-like	ENSG00000138629.15	UBL7	5.11409	0.129593	3.15263e-07	6.55419e-05	Nerve_Tibial
EUR-like	ENSG00000197903.7	HIST1H2BK	-5.0951	-0.0892373	3.48566e-07	7.09865e-05	Nerve_Tibial
EUR-like	ENSG00000184465.15	WDR27	-5.06539	-0.103281	4.07574e-07	8.13435e-05	Nerve_Tibial
EUR-like	ENSG00000177352.9	CCDC71	5.03848	0.0979546	4.69245e-07	9.18157e-05	Nerve_Tibial
EUR-like	ENSG00000170092.14	SPDYE5	5.01355	0.0339486	5.34362e-07	0.000101371	Nerve_Tibial
EUR-like	ENSG00000091106.18	NLRC4	-5.0121	-0.108117	5.38398e-07	0.000101371	Nerve_Tibial
EUR-like	ENSG00000131242.17	RAB11FIP4	4.95176	0.0212092	7.35461e-07	0.00013591	Nerve_Tibial
EUR-like	ENSG00000185127.6	C6orf120	4.94117	0.0683967	7.76544e-07	0.000140893	Nerve_Tibial
EUR-like	ENSG00000049167.13	ERCC8	4.89291	0.13474	9.93557e-07	0.000177048	Nerve_Tibial
EUR-like	ENSG00000167272.10	POP5	-4.8844	-0.238772	1.03744e-06	0.000181624	Nerve_Tibial
EUR-like	ENSG00000156599.10	ZDHHC5	4.87585	0.16833	1.08338e-06	0.000186398	Nerve_Tibial
EUR-like	ENSG00000266173.6	STRADA	-4.87025	-0.114542	1.11456e-06	0.000188512	Nerve_Tibial
EUR-like	ENSG00000090238.11	YPEL3	-4.83554	-0.0336048	1.32784e-06	0.000214433	Nerve_Tibial
EUR-like	ENSG00000238083.7	LRRC37A2	-4.83184	-0.0166174	1.3528e-06	0.000214433	Nerve_Tibial
EUR-like	ENSG00000035115.21	SH3YL1	-4.83121	-0.0386353	1.35702e-06	0.000214433	Nerve_Tibial
EUR-like	ENSG00000214435.7	AS3MT	-4.82946	-0.0149353	1.36905e-06	0.000214433	Nerve_Tibial
EUR-like	ENSG00000107745.17	MICU1	-4.82856	-0.238611	1.37526e-06	0.000214433	Nerve_Tibial
EUR-like	ENSG00000167077.12	MEI1	-4.75976	-0.0686307	1.93825e-06	0.000297566	Nerve_Tibial
EUR-like	ENSG00000170144.20	HNRNPA3	4.75446	0.339331	1.98979e-06	0.000300851	Nerve_Tibial
EUR-like	ENSG00000164062.12	APEH	-4.7437	-0.0842444	2.09852e-06	0.000312554	Nerve_Tibial
EUR-like	ENSG00000198198.15	SZT2	4.73117	0.215187	2.23224e-06	0.000327582	Nerve_Tibial
EUR-like	ENSG00000187492.8	CDHR4	4.71341	0.0741341	2.43602e-06	0.000349799	Nerve_Tibial
EUR-like	ENSG00000111652.9	COPS7A	-4.71057	-0.169297	2.4702e-06	0.000349799	Nerve_Tibial
EUR-like	ENSG00000181264.8	TMEM136	4.70905	0.0367574	2.4888e-06	0.000349799	Nerve_Tibial
EUR-like	ENSG00000196968.10	FUT11	4.6958	0.0309625	2.65567e-06	0.000368068	Nerve_Tibial
EUR-like	ENSG00000146701.11	MDH2	4.67775	0.128174	2.90034e-06	0.000396472	Nerve_Tibial
EUR-like	ENSG00000148719.14	DNAJB12	-4.67058	-0.122533	3.0035e-06	0.000405026	Nerve_Tibial
EUR-like	ENSG00000100412.15	ACO2	-4.60701	-0.125308	4.08496e-06	0.000543074	Nerve_Tibial
EUR-like	ENSG00000170390.15	DCLK2	4.60443	0.124125	4.13605e-06	0.000543074	Nerve_Tibial
EUR-like	ENSG00000132780.16	NASP	4.58154	0.110272	4.61557e-06	0.000598166	Nerve_Tibial
EUR-like	ENSG00000068796.16	KIF2A	4.57233	0.115207	4.82322e-06	0.000617063	Nerve_Tibial
EUR-like	ENSG00000274414.1	RP5-965G21.4	-4.56407	-0.0256052	5.01709e-06	0.000632191	Nerve_Tibial
EUR-like	ENSG00000203760.8	CENPW	4.55779	0.0697301	5.16942e-06	0.000632191	Nerve_Tibial
EUR-like	ENSG00000182511.11	FES	4.5574	0.0913388	5.17904e-06	0.000632191	Nerve_Tibial
EUR-like	ENSG00000165912.15	PACSIN3	4.55635	0.114048	5.20512e-06	0.000632191	Nerve_Tibial
EUR-like	ENSG00000197279.3	ZNF165	4.55421	0.0247437	5.25823e-06	0.000632191	Nerve_Tibial
EUR-like	ENSG00000229274.1	XXbac-BPG13B8.10	-4.54935	-0.101368	5.38117e-06	0.00063927	Nerve_Tibial
EUR-like	ENSG00000196712.17	NF1	-4.54394	-0.21425	5.52133e-06	0.000648204	Nerve_Tibial
EUR-like	ENSG00000196950.13	SLC39A10	-4.52942	-0.0273214	5.9146e-06	0.0006863	Nerve_Tibial
EUR-like	ENSG00000172650.13	AGAP5	-4.51462	-0.0633937	6.34304e-06	0.000727554	Nerve_Tibial
EUR-like	ENSG00000259959.1	RP11-121C2.2	-4.47006	-0.0918153	7.81993e-06	0.000886762	Nerve_Tibial
EUR-like	ENSG00000272391.5	POM121C	4.46461	0.0537853	8.02132e-06	0.00089938	Nerve_Tibial
EUR-like	ENSG00000175224.16	ATG13	-4.4545	-0.111077	8.40886e-06	0.000932356	Nerve_Tibial
EUR-like	ENSG00000261126.7	RBFADN	-4.44777	-0.0168786	8.67659e-06	0.000951469	Nerve_Tibial
EUR-like	ENSG00000164181.13	ELOVL7	4.4437	0.0718946	8.84232e-06	0.000957611	Nerve_Tibial
EUR-like	ENSG00000087206.16	UIMC1	4.44077	0.224513	8.96363e-06	0.000957611	Nerve_Tibial
EUR-like	ENSG00000278662.4	GOLGA6L10	4.4392	0.0212628	9.02956e-06	0.000957611	Nerve_Tibial
EUR-like	ENSG00000144048.10	DUSP11	4.43713	0.0840327	9.11644e-06	0.000957611	Nerve_Tibial
EUR-like	ENSG00000166167.17	BTRC	-4.43103	-0.126573	9.37833e-06	0.000974857	Nerve_Tibial
EUR-like	ENSG00000064726.9	BTBD1	4.42616	0.0892131	9.59255e-06	0.000986846	Nerve_Tibial
EUR-like	ENSG00000185339.8	TCN2	-4.41644	-0.0276283	1.0034e-05	0.00102173	Nerve_Tibial
EUR-like	ENSG00000100106.19	TRIOBP	4.39376	0.0265595	1.11409e-05	0.00112298	Nerve_Tibial
EUR-like	ENSG00000166275.15	BORCS7	-4.38737	-0.0274603	1.14729e-05	0.00114488	Nerve_Tibial
EUR-like	ENSG00000026950.16	BTN3A1	-4.38343	-0.0411952	1.16827e-05	0.00115428	Nerve_Tibial
EUR-like	ENSG00000173065.13	FAM222B	-4.37096	-0.100592	1.23701e-05	0.0012102	Nerve_Tibial
EUR-like	ENSG00000213593.9	TMX2	-4.3661	-0.579798	1.26487e-05	0.00122545	Nerve_Tibial
EUR-like	ENSG00000271259.1	RP11-1109F11.5	4.36055	0.193105	1.29738e-05	0.00124486	Nerve_Tibial
EUR-like	ENSG00000007312.12	CD79B	-4.35666	-0.0816012	1.32064e-05	0.00125511	Nerve_Tibial
EUR-like	ENSG00000198909.7	MAP3K3	-4.35156	-0.0773841	1.35171e-05	0.00127252	Nerve_Tibial
EUR-like	ENSG00000265055.1	AC145343.2	4.34519	0.0465303	1.39157e-05	0.00129781	Nerve_Tibial
EUR-like	ENSG00000149295.13	DRD2	-4.33348	-0.0317402	1.4677e-05	0.00135613	Nerve_Tibial
EUR-like	ENSG00000086015.20	MAST2	4.32971	0.125649	1.49308e-05	0.00136692	Nerve_Tibial
EUR-like	ENSG00000119487.16	MAPKAP1	4.30909	0.295447	1.63931e-05	0.00147634	Nerve_Tibial
EUR-like	ENSG00000272716.1	RP11-563N4.1	-4.3087	-0.0729538	1.64219e-05	0.00147634	Nerve_Tibial
EUR-like	ENSG00000170049.9	KCNAB3	4.30297	0.0574953	1.68522e-05	0.0015015	Nerve_Tibial
EUR-like	ENSG00000126860.11	EVI2A	4.29222	0.09547	1.76894e-05	0.00156215	Nerve_Tibial
EUR-like	ENSG00000169925.16	BRD3	-4.27665	-0.12093	1.89724e-05	0.00165288	Nerve_Tibial
EUR-like	ENSG00000070081.15	NUCB2	4.27577	0.112554	1.90482e-05	0.00165288	Nerve_Tibial
EUR-like	ENSG00000122861.15	PLAU	-4.2718	-0.10811	1.93904e-05	0.00166808	Nerve_Tibial
EUR-like	ENSG00000044115.20	CTNNA1	4.25925	0.236448	2.0511e-05	0.0017494	Nerve_Tibial
EUR-like	ENSG00000144035.3	NAT8	4.25051	0.0291352	2.13285e-05	0.00180371	Nerve_Tibial
EUR-like	ENSG00000170037.13	CNTROB	4.21113	0.0788165	2.54101e-05	0.00213082	Nerve_Tibial
EUR-like	ENSG00000169609.13	C15orf40	4.19638	0.0224812	2.71215e-05	0.00225538	Nerve_Tibial
EUR-like	ENSG00000171357.5	LURAP1	-4.19386	-0.0664505	2.74252e-05	0.00226178	Nerve_Tibial
EUR-like	ENSG00000116127.17	ALMS1	4.19152	0.0916572	2.77095e-05	0.0022665	Nerve_Tibial
EUR-like	ENSG00000157837.15	SPPL3	-4.14561	-0.0553132	3.38907e-05	0.00274955	Nerve_Tibial
EUR-like	ENSG00000150477.14	KIAA1328	4.1421	0.11706	3.44146e-05	0.00276954	Nerve_Tibial
EUR-like	ENSG00000175216.14	CKAP5	4.12435	0.32982	3.71789e-05	0.00295254	Nerve_Tibial
EUR-like	ENSG00000072778.19	ACADVL	4.12372	0.0723661	3.72803e-05	0.00295254	Nerve_Tibial
EUR-like	ENSG00000087053.18	MTMR2	4.11763	0.0486874	3.82791e-05	0.00298655	Nerve_Tibial
EUR-like	ENSG00000160551.11	TAOK1	-4.11745	-0.0985948	3.83082e-05	0.00298655	Nerve_Tibial
EUR-like	ENSG00000054219.10	LY75	4.10133	0.0178192	4.10788e-05	0.00316072	Nerve_Tibial
EUR-like	ENSG00000141759.14	TXNL4A	-4.10078	-0.0530238	4.11758e-05	0.00316072	Nerve_Tibial
EUR-like	ENSG00000170855.3	TRIAP1	4.09495	0.0723903	4.22254e-05	0.00321655	Nerve_Tibial
EUR-like	ENSG00000102580.14	DNAJC3	-4.06834	-0.0797949	4.7349e-05	0.00357951	Nerve_Tibial
EUR-like	ENSG00000054967.12	RELT	4.06563	0.0739335	4.7902e-05	0.00359409	Nerve_Tibial
EUR-like	ENSG00000138641.15	HERC3	-4.05756	-0.125875	4.9587e-05	0.00369275	Nerve_Tibial
EUR-like	ENSG00000123124.13	WWP1	-4.0554	-0.141534	5.00486e-05	0.00369951	Nerve_Tibial
EUR-like	ENSG00000138767.12	CNOT6L	-4.04282	-0.0418458	5.28132e-05	0.00385268	Nerve_Tibial
EUR-like	ENSG00000226430.6	USP17L7	-4.04246	-0.0660774	5.28928e-05	0.00385268	Nerve_Tibial
EUR-like	ENSG00000055813.5	CCDC85A	-4.04003	-0.0619141	5.34443e-05	0.00386464	Nerve_Tibial
EUR-like	ENSG00000111801.15	BTN3A3	4.03641	0.100655	5.42748e-05	0.00389034	Nerve_Tibial
EUR-like	ENSG00000169592.14	INO80E	4.0351	0.0303011	5.45793e-05	0.00389034	Nerve_Tibial
EUR-like	ENSG00000145425.9	RPS3A	-4.03231	-0.189686	5.52312e-05	0.00390888	Nerve_Tibial
EUR-like	ENSG00000169217.8	CD2BP2	3.98862	0.168208	6.64596e-05	0.00467042	Nerve_Tibial
EUR-like	ENSG00000231690.2	LINC00574	-3.98529	-0.0624978	6.73985e-05	0.00470329	Nerve_Tibial
EUR-like	ENSG00000177981.10	ASB8	3.97814	0.0879859	6.94556e-05	0.00481318	Nerve_Tibial
EUR-like	ENSG00000112893.9	MAN2A1	3.97455	0.327994	7.05115e-05	0.00485265	Nerve_Tibial
EUR-like	ENSG00000165915.13	SLC39A13	-3.96797	-0.0829433	7.24862e-05	0.00495438	Nerve_Tibial
EUR-like	ENSG00000167528.12	ZNF641	3.9558	0.0294168	7.62803e-05	0.00517824	Nerve_Tibial
EUR-like	ENSG00000132471.11	WBP2	-3.94297	-0.0946812	8.04799e-05	0.00542641	Nerve_Tibial
EUR-like	ENSG00000123352.17	SPATS2	3.93256	0.0866993	8.40455e-05	0.00562879	Nerve_Tibial
EUR-like	ENSG00000144161.12	ZC3H8	3.92675	0.0370815	8.61007e-05	0.005719	Nerve_Tibial
EUR-like	ENSG00000124593.15	RP11-298J23.10	-3.92319	-0.0704538	8.73846e-05	0.005719	Nerve_Tibial
EUR-like	ENSG00000260230.2	FRRS1L	-3.92287	-0.0396737	8.74987e-05	0.005719	Nerve_Tibial
EUR-like	ENSG00000198099.8	ADH4	-3.92236	-0.028408	8.76849e-05	0.005719	Nerve_Tibial
EUR-like	ENSG00000149292.16	TTC12	3.9163	0.013703	8.99192e-05	0.00574958	Nerve_Tibial
EUR-like	ENSG00000107185.9	RGP1	-3.91505	-0.156281	9.03852e-05	0.00574958	Nerve_Tibial
EUR-like	ENSG00000164796.17	CSMD3	3.91473	0.171439	9.05043e-05	0.00574958	Nerve_Tibial
EUR-like	ENSG00000244694.7	PTCHD4	3.91334	0.145568	9.10299e-05	0.00574958	Nerve_Tibial
EUR-like	ENSG00000169851.15	PCDH7	-3.91332	-0.022116	9.10346e-05	0.00574958	Nerve_Tibial
EUR-like	ENSG00000163959.9	SLC51A	-3.90602	-0.0384112	9.38271e-05	0.00587027	Nerve_Tibial
EUR-like	ENSG00000197183.14	NOL4L	3.90527	0.0863495	9.4122e-05	0.00587027	Nerve_Tibial
EUR-like	ENSG00000270604.5	HCG17	3.90313	0.0362199	9.49574e-05	0.00588559	Nerve_Tibial
EUR-like	ENSG00000169862.18	CTNND2	3.8968	0.0112739	9.74717e-05	0.00600414	Nerve_Tibial
EUR-like	ENSG00000109919.9	MTCH2	-3.8857	-0.216578	0.000102036	0.00624672	Nerve_Tibial
EUR-like	ENSG00000143776.18	CDC42BPA	3.87008	0.0954825	0.000108798	0.00659025	Nerve_Tibial
EUR-like	ENSG00000198648.10	STK39	-3.8697	-0.0890601	0.000108968	0.00659025	Nerve_Tibial
EUR-like	ENSG00000126091.19	ST3GAL3	-3.86762	-0.0662899	0.000109903	0.00660678	Nerve_Tibial
EUR-like	ENSG00000088305.18	DNMT3B	3.8564	0.0647364	0.000115068	0.00687584	Nerve_Tibial
EUR-like	ENSG00000149922.10	TBX6	-3.84471	-0.0256395	0.000120695	0.00716914	Nerve_Tibial
EUR-like	ENSG00000113812.13	ACTR8	3.83355	0.0414222	0.000126305	0.00745798	Nerve_Tibial
EUR-like	ENSG00000126215.13	XRCC3	3.81606	0.0478781	0.000135597	0.00795955	Nerve_Tibial
EUR-like	ENSG00000179915.22	NRXN1	3.80648	0.173317	0.000140958	0.00822583	Nerve_Tibial
EUR-like	ENSG00000278730.1	RP11-147L13.11	3.80316	0.0396753	0.00014286	0.0082884	Nerve_Tibial
EUR-like	ENSG00000228789.6	HCG22	3.78506	0.0151379	0.000153672	0.0088641	Nerve_Tibial
EUR-like	ENSG00000168071.21	CCDC88B	3.7817	0.0821747	0.000155764	0.00893313	Nerve_Tibial
EUR-like	ENSG00000074800.13	ENO1	-3.78021	-0.210177	0.000156699	0.00893542	Nerve_Tibial
EUR-like	ENSG00000267198.1	RP11-798G7.6	-3.77104	-0.0223995	0.000162566	0.00919196	Nerve_Tibial
EUR-like	ENSG00000226266.6	AC009961.3	3.77032	0.0344512	0.00016304	0.00919196	Nerve_Tibial
EUR-like	ENSG00000171634.16	BPTF	-3.76746	-0.14234	0.000164919	0.00924567	Nerve_Tibial
EUR-like	ENSG00000143303.11	RRNAD1	-3.76279	-0.127588	0.000168027	0.00936725	Nerve_Tibial
EUR-like	ENSG00000115216.13	NRBP1	-3.75828	-0.10633	0.000171082	0.00944798	Nerve_Tibial
EUR-like	ENSG00000204856.11	FAM216A	3.75787	0.0555675	0.000171368	0.00944798	Nerve_Tibial
EUR-like	ENSG00000167081.16	PBX3	-3.75123	-0.0644007	0.000175969	0.0096483	Nerve_Tibial
EUR-like	ENSG00000172260.14	NEGR1	3.74405	0.103441	0.000181077	0.0098452	Nerve_Tibial
EUR-like	ENSG00000100154.14	TTC28	3.74342	0.0666148	0.000181533	0.0098452	Nerve_Tibial
EUR-like	ENSG00000110768.11	GTF2H1	-3.73976	-0.039794	0.000184195	0.00993557	Nerve_Tibial
EUR-like	ENSG00000186470.13	BTN3A2	3.72212	0.0165737	0.000197555	0.0105989	Nerve_Tibial
EUR-like	ENSG00000241852.9	C8orf58	-3.71926	-0.039324	0.000199807	0.0106102	Nerve_Tibial
EUR-like	ENSG00000220205.8	VAMP2	3.71717	0.150542	0.000201469	0.0106102	Nerve_Tibial
EUR-like	ENSG00000181541.5	MAB21L2	3.71695	0.03309	0.000201639	0.0106102	Nerve_Tibial
EUR-like	ENSG00000181315.10	ZNF322	-3.71648	-0.0153061	0.000202018	0.0106102	Nerve_Tibial
EUR-like	ENSG00000070610.14	GBA2	-3.71425	-0.0755035	0.000203805	0.0106187	Nerve_Tibial
EUR-like	ENSG00000125503.12	PPP1R12C	3.71363	0.154746	0.000204308	0.0106187	Nerve_Tibial
EUR-like	ENSG00000129933.20	MAU2	-3.68975	-0.148081	0.000224474	0.0116063	Nerve_Tibial
EUR-like	ENSG00000100997.18	ABHD12	-3.68719	-0.0298031	0.000226742	0.0116632	Nerve_Tibial
EUR-like	ENSG00000174951.10	FUT1	-3.67376	-0.0989996	0.000239006	0.012231	Nerve_Tibial
EUR-like	ENSG00000054277.13	OPN3	3.66956	0.040384	0.000242966	0.0123151	Nerve_Tibial
EUR-like	ENSG00000109270.12	LAMTOR3	3.6694	0.120005	0.000243117	0.0123151	Nerve_Tibial
EUR-like	ENSG00000177710.5	SLC35G5	-3.66418	-0.0902623	0.00024813	0.0125055	Nerve_Tibial
EUR-like	ENSG00000183011.13	NAA38	3.66247	0.0801373	0.000249798	0.0125263	Nerve_Tibial
EUR-like	ENSG00000188175.9	HEPACAM2	3.65268	0.0492881	0.000259518	0.0129487	Nerve_Tibial
EUR-like	ENSG00000145358.6	DDIT4L	3.64887	0.0860293	0.000263394	0.0130767	Nerve_Tibial
EUR-like	ENSG00000055950.16	MRPL43	-3.64261	-0.133583	0.000269889	0.0133328	Nerve_Tibial
EUR-like	ENSG00000146282.17	RARS2	-3.61007	-0.0459279	0.000306115	0.0150479	Nerve_Tibial
EUR-like	ENSG00000140941.12	MAP1LC3B	-3.60172	-0.186622	0.000316117	0.0154318	Nerve_Tibial
EUR-like	ENSG00000274925.1	CTD-2547G23.4	3.60001	0.141926	0.000318199	0.0154318	Nerve_Tibial
EUR-like	ENSG00000146021.14	KLHL3	-3.59972	-0.17437	0.000318565	0.0154318	Nerve_Tibial
EUR-like	ENSG00000253678.1	RP11-981G7.3	3.59568	0.0424745	0.000323544	0.0155973	Nerve_Tibial
EUR-like	ENSG00000137563.11	GGH	3.59174	0.0142352	0.000328476	0.015759	Nerve_Tibial
EUR-like	ENSG00000170291.14	ELP5	3.58791	0.0768141	0.000333338	0.0158338	Nerve_Tibial
EUR-like	ENSG00000070601.9	FRMPD1	3.58775	0.103303	0.000333547	0.0158338	Nerve_Tibial
EUR-like	ENSG00000196967.10	ZNF585A	3.58677	0.0497792	0.000334796	0.0158338	Nerve_Tibial
EUR-like	ENSG00000167699.13	GLOD4	-3.58438	-0.0831778	0.000337876	0.0159041	Nerve_Tibial
EUR-like	ENSG00000253967.1	RP11-333A23.4	-3.5829	-0.0402666	0.000339795	0.0159193	Nerve_Tibial
EUR-like	ENSG00000139644.12	TMBIM6	-3.56561	-0.26839	0.000363011	0.0169275	Nerve_Tibial
EUR-like	ENSG00000072110.13	ACTN1	3.56305	0.132064	0.000366575	0.016978	Nerve_Tibial
EUR-like	ENSG00000105656.12	ELL	3.56137	0.0634865	0.000368919	0.016978	Nerve_Tibial
EUR-like	ENSG00000278224.5	PRICKLE4	-3.56118	-0.0433635	0.000369198	0.016978	Nerve_Tibial
EUR-like	ENSG00000267505.1	CTC-296K1.3	3.55462	0.0487279	0.000378519	0.0173268	Nerve_Tibial
EUR-like	ENSG00000070759.16	TESK2	-3.54619	-0.0919178	0.000390843	0.0178092	Nerve_Tibial
EUR-like	ENSG00000041353.9	RAB27B	-3.5443	-0.0603427	0.000393657	0.0178559	Nerve_Tibial
EUR-like	ENSG00000120645.11	IQSEC3	3.54106	0.0345836	0.000398528	0.0179951	Nerve_Tibial
EUR-like	ENSG00000116514.16	RNF19B	3.53665	0.099325	0.000405241	0.0182158	Nerve_Tibial
EUR-like	ENSG00000137185.11	ZSCAN9	-3.53476	-0.0423656	0.000408142	0.0182639	Nerve_Tibial
EUR-like	ENSG00000168056.15	LTBP3	3.52777	0.0601249	0.000419076	0.0186695	Nerve_Tibial
EUR-like	ENSG00000103449.11	SALL1	-3.52125	-0.0524295	0.00042951	0.0190492	Nerve_Tibial
EUR-like	ENSG00000157570.11	TSPAN18	-3.51796	-0.0377926	0.000434878	0.019202	Nerve_Tibial
EUR-like	ENSG00000110871.14	COQ5	3.51285	0.0184443	0.000443334	0.0194891	Nerve_Tibial
EUR-like	ENSG00000124557.12	BTN1A1	3.51078	0.0784567	0.000446791	0.0195549	Nerve_Tibial
EUR-like	ENSG00000064225.12	ST3GAL6	-3.50414	-0.04086	0.000458078	0.0199614	Nerve_Tibial
EUR-like	ENSG00000149923.13	PPP4C	3.49596	0.218029	0.000472368	0.0204946	Nerve_Tibial
EUR-like	ENSG00000181754.6	AMIGO1	-3.4916	-0.0204082	0.000480144	0.0207418	Nerve_Tibial
EUR-like	ENSG00000181827.14	RFX7	-3.48725	-0.0270661	0.000488008	0.0209907	Nerve_Tibial
EUR-like	ENSG00000120725.12	SIL1	-3.48588	-0.0753799	0.000490518	0.0210081	Nerve_Tibial
EUR-like	ENSG00000143314.12	MRPL24	3.4806	0.196895	0.000500298	0.0213354	Nerve_Tibial
EUR-like	ENSG00000176390.11	CRLF3	3.47231	0.0396579	0.000516004	0.0218391	Nerve_Tibial
EUR-like	ENSG00000196510.12	ANAPC7	3.47206	0.218635	0.000516488	0.0218391	Nerve_Tibial
EUR-like	ENSG00000267409.1	RP11-567M16.2	-3.4606	-0.250187	0.000538978	0.0226939	Nerve_Tibial
EUR-like	ENSG00000253958.1	CLDN23	3.45733	0.0633166	0.000545563	0.0228747	Nerve_Tibial
EUR-like	ENSG00000197728.9	RPS26	-3.44962	-0.00885184	0.000561378	0.0233727	Nerve_Tibial
EUR-like	ENSG00000043514.15	TRIT1	-3.44926	-0.0260244	0.000562125	0.0233727	Nerve_Tibial
EUR-like	ENSG00000221947.7	XKR9	3.44731	0.00996113	0.000566206	0.0234447	Nerve_Tibial
EUR-like	ENSG00000253704.1	RP11-267M23.4	-3.43893	-0.0445413	0.000584011	0.024082	Nerve_Tibial
EUR-like	ENSG00000103264.17	FBXO31	3.43588	0.0523191	0.000590641	0.0242126	Nerve_Tibial
EUR-like	ENSG00000174428.16	GTF2IRD2B	-3.43524	-0.153594	0.000592032	0.0242126	Nerve_Tibial
EUR-like	ENSG00000130023.15	ERMARD	3.42927	0.0899965	0.000605199	0.0246501	Nerve_Tibial
EUR-like	ENSG00000080345.17	RIF1	-3.42721	-0.0304285	0.000609815	0.0247372	Nerve_Tibial
EUR-like	ENSG00000116062.14	MSH6	-3.42214	-0.072453	0.00062131	0.0251014	Nerve_Tibial
EUR-like	ENSG00000145242.13	EPHA5	3.41213	0.0223495	0.000644564	0.0259359	Nerve_Tibial
EUR-like	ENSG00000235106.9	LINC00094	3.40167	0.088801	0.000669759	0.0267593	Nerve_Tibial
EUR-like	ENSG00000147912.12	FBXO10	-3.40037	-0.0646442	0.000672958	0.0267593	Nerve_Tibial
EUR-like	ENSG00000158941.16	CCAR2	-3.40032	-0.0685316	0.000673072	0.0267593	Nerve_Tibial
EUR-like	ENSG00000114054.13	PCCB	3.39869	0.0671205	0.0006771	0.0268126	Nerve_Tibial
EUR-like	ENSG00000182952.4	HMGN4	3.39502	0.0535603	0.00068623	0.0269925	Nerve_Tibial
EUR-like	ENSG00000079805.16	DNM2	3.3943	0.304804	0.000688045	0.0269925	Nerve_Tibial
EUR-like	ENSG00000130856.15	ZNF236	-3.39362	-0.0927239	0.000689757	0.0269925	Nerve_Tibial
EUR-like	ENSG00000130348.11	QRSL1	3.39035	0.0188289	0.000698027	0.0272094	Nerve_Tibial
EUR-like	ENSG00000120075.5	HOXB5	-3.38526	-0.062317	0.000711113	0.0276117	Nerve_Tibial
EUR-like	ENSG00000267100.1	ILF3-AS1	3.38046	0.0592691	0.000723655	0.0279182	Nerve_Tibial
EUR-like	ENSG00000145386.9	CCNA2	3.37913	0.156513	0.000727147	0.0279182	Nerve_Tibial
EUR-like	ENSG00000005238.19	FAM214B	3.37904	0.0705473	0.000727401	0.0279182	Nerve_Tibial
EUR-like	ENSG00000160200.17	CBS	-3.37729	-0.018271	0.000732048	0.0279889	Nerve_Tibial
EUR-like	ENSG00000179029.14	TMEM107	3.37609	0.0870651	0.000735226	0.0280031	Nerve_Tibial
EUR-like	ENSG00000066379.14	ZNRD1	3.37459	0.0675838	0.000739252	0.0280254	Nerve_Tibial
EUR-like	ENSG00000182919.14	C11orf54	-3.37378	-0.0247633	0.000741429	0.0280254	Nerve_Tibial
EUR-like	ENSG00000160199.14	PKNOX1	-3.3718	-0.0486063	0.0007468	0.0281219	Nerve_Tibial
EUR-like	ENSG00000180096.11	2025-09-01	-3.36792	-0.0296878	0.000757381	0.0284132	Nerve_Tibial
EUR-like	ENSG00000153140.8	CETN3	3.36521	0.1361	0.000764854	0.0285861	Nerve_Tibial
EUR-like	ENSG00000159685.10	CHCHD6	-3.36375	-0.140131	0.000768902	0.0286301	Nerve_Tibial
EUR-like	ENSG00000234127.8	TRIM26	-3.36124	-0.0524774	0.00077592	0.0287534	Nerve_Tibial
EUR-like	ENSG00000068745.14	IP6K2	3.36051	0.0511168	0.000777975	0.0287534	Nerve_Tibial
EUR-like	ENSG00000196419.12	XRCC6	3.34094	0.126676	0.000834966	0.0307458	Nerve_Tibial
EUR-like	ENSG00000271849.1	CTC-332L22.1	3.33851	0.0572012	0.000842278	0.030816	Nerve_Tibial
EUR-like	ENSG00000185274.11	WBSCR17	-3.33826	-0.107391	0.000843047	0.030816	Nerve_Tibial
EUR-like	ENSG00000175970.10	UNC119B	3.33336	0.0548476	0.000858032	0.0311629	Nerve_Tibial
EUR-like	ENSG00000164574.15	GALNT10	3.33312	0.0256922	0.000858785	0.0311629	Nerve_Tibial
EUR-like	ENSG00000176476.8	SGF29	3.33015	0.119481	0.000867988	0.0313828	Nerve_Tibial
EUR-like	ENSG00000100417.11	PMM1	3.32875	0.184224	0.000872381	0.0314278	Nerve_Tibial
EUR-like	ENSG00000228716.6	DHFR	-3.32227	-0.0163566	0.000892872	0.0319612	Nerve_Tibial
EUR-like	ENSG00000139531.12	SUOX	3.32167	0.0147415	0.000894816	0.0319612	Nerve_Tibial
EUR-like	ENSG00000176208.8	ATAD5	-3.32105	-0.0527195	0.000896798	0.0319612	Nerve_Tibial
EUR-like	ENSG00000078295.16	ADCY2	3.31315	0.0335878	0.000922517	0.0327608	Nerve_Tibial
EUR-like	ENSG00000111058.7	ACSS3	-3.31165	-0.0434014	0.000927478	0.0327997	Nerve_Tibial
EUR-like	ENSG00000198242.13	RPL23A	3.30898	0.264551	0.000936364	0.0327997	Nerve_Tibial
EUR-like	ENSG00000132259.12	CNGA4	3.30893	0.0226456	0.000936527	0.0327997	Nerve_Tibial
EUR-like	ENSG00000187987.9	ZSCAN23	-3.30886	-0.0217655	0.00093676	0.0327997	Nerve_Tibial
EUR-like	ENSG00000157782.9	CABP1	-3.30651	-0.0540004	0.000944658	0.0329606	Nerve_Tibial
EUR-like	ENSG00000177103.13	DSCAML1	-3.29902	-0.024979	0.000970241	0.0337353	Nerve_Tibial
EUR-like	ENSG00000137337.14	MDC1	3.29377	0.0756237	0.000988517	0.0342514	Nerve_Tibial
EUR-like	ENSG00000137573.13	SULF1	-3.28846	-0.0437941	0.00100737	0.0347839	Nerve_Tibial
EUR-like	ENSG00000057019.15	DCBLD2	-3.28462	-0.0534623	0.00102121	0.0351402	Nerve_Tibial
EUR-like	ENSG00000233276.3	GPX1	3.27942	0.115471	0.00104022	0.0356714	Nerve_Tibial
EUR-like	ENSG00000137872.16	SEMA6D	-3.27152	-0.0830956	0.0010697	0.0365567	Nerve_Tibial
EUR-like	ENSG00000100116.16	GCAT	-3.27009	-0.256615	0.00107515	0.0365736	Nerve_Tibial
EUR-like	ENSG00000112343.10	TRIM38	3.26946	0.104692	0.00107753	0.0365736	Nerve_Tibial
EUR-like	ENSG00000079387.13	SENP1	-3.26752	-0.11653	0.00108496	0.036701	Nerve_Tibial
EUR-like	ENSG00000082701.14	GSK3B	-3.26514	-0.0509361	0.00109411	0.0367926	Nerve_Tibial
EUR-like	ENSG00000267405.1	CTC-296K1.4	3.2649	0.0588749	0.00109504	0.0367926	Nerve_Tibial
EUR-like	ENSG00000228022.5	HCG20	3.2637	0.039879	0.00109967	0.0368243	Nerve_Tibial
EUR-like	ENSG00000139567.12	ACVRL1	3.26197	0.0407374	0.00110642	0.0368779	Nerve_Tibial
EUR-like	ENSG00000168116.13	KIAA1586	3.26115	0.0603095	0.00110961	0.0368779	Nerve_Tibial
EUR-like	ENSG00000272912.1	RP11-724N1.1	-3.26045	-0.0588975	0.00111236	0.0368779	Nerve_Tibial
EUR-like	ENSG00000048740.18	CELF2	-3.25859	-0.155791	0.00111967	0.0369504	Nerve_Tibial
EUR-like	ENSG00000108671.9	PSMD11	-3.25743	-0.133416	0.00112425	0.0369504	Nerve_Tibial
EUR-like	ENSG00000196814.14	MVB12B	3.25708	0.0689807	0.00112566	0.0369504	Nerve_Tibial
EUR-like	ENSG00000100162.14	CENPM	-3.25373	-0.041932	0.00113901	0.0372662	Nerve_Tibial
EUR-like	ENSG00000075303.12	SLC25A40	-3.24316	-0.0926025	0.0011821	0.0385496	Nerve_Tibial
EUR-like	ENSG00000125821.11	DTD1	-3.23875	-0.0764276	0.00120055	0.0390237	Nerve_Tibial
EUR-like	ENSG00000271755.1	RP1-153G14.4	3.23364	0.0463681	0.00122225	0.0396002	Nerve_Tibial
EUR-like	ENSG00000179958.8	DCTPP1	-3.23253	-0.192851	0.00122699	0.0396252	Nerve_Tibial
EUR-like	ENSG00000243710.7	CFAP57	3.22896	0.0114894	0.00124241	0.0399937	Nerve_Tibial
EUR-like	ENSG00000281831.1	HCP5B	-3.22155	-0.0108762	0.00127499	0.0409105	Nerve_Tibial
EUR-like	ENSG00000159063.12	ALG8	3.21677	0.0485712	0.00129641	0.0414644	Nerve_Tibial
EUR-like	ENSG00000160796.16	NBEAL2	3.21256	0.0426291	0.00131559	0.0418235	Nerve_Tibial
EUR-like	ENSG00000135454.13	B4GALNT1	-3.21246	-0.0606823	0.00131602	0.0418235	Nerve_Tibial
EUR-like	ENSG00000123607.14	TTC21B	-3.21034	-0.128061	0.0013258	0.0420005	Nerve_Tibial
EUR-like	ENSG00000173113.6	TRMT112	3.20906	0.097744	0.00133169	0.0420535	Nerve_Tibial
EUR-like	ENSG00000139436.20	GIT2	3.20118	0.111751	0.00136867	0.0430849	Nerve_Tibial
EUR-like	ENSG00000126822.16	PLEKHG3	3.19814	0.145278	0.00138316	0.0434044	Nerve_Tibial
EUR-like	ENSG00000167658.15	EEF2	3.19587	0.177612	0.0013941	0.0436104	Nerve_Tibial
EUR-like	ENSG00000077147.14	TM9SF3	-3.19467	-0.108508	0.0013999	0.043655	Nerve_Tibial
EUR-like	ENSG00000118997.13	DNAH7	-3.19251	-0.0187781	0.00141042	0.043846	Nerve_Tibial
EUR-like	ENSG00000270093.1	AP000473.8	3.18847	0.0498881	0.00143028	0.0441892	Nerve_Tibial
EUR-like	ENSG00000109944.10	C11orf63	3.18846	0.0410474	0.00143032	0.0441892	Nerve_Tibial
EUR-like	ENSG00000108439.9	PNPO	3.18388	0.052947	0.00145313	0.0446609	Nerve_Tibial
EUR-like	ENSG00000006071.12	ABCC8	3.1836	0.0342803	0.00145453	0.0446609	Nerve_Tibial
EUR-like	ENSG00000112812.15	PRSS16	-3.1752	-0.0765528	0.00149731	0.0458334	Nerve_Tibial
EUR-like	ENSG00000175826.11	CTDNEP1	-3.16976	-0.139304	0.00152563	0.0465575	Nerve_Tibial
EUR-like	ENSG00000224307.1	RP11-344B5.2	3.16487	0.0602891	0.00155153	0.0469404	Nerve_Tibial
EUR-like	ENSG00000248538.6	RP11-10A14.5	-3.16439	-0.0347133	0.00155407	0.0469404	Nerve_Tibial
EUR-like	ENSG00000197818.11	SLC9A8	3.16406	0.0776519	0.00155587	0.0469404	Nerve_Tibial
EUR-like	ENSG00000134571.10	MYBPC3	3.16343	0.0524393	0.0015592	0.0469404	Nerve_Tibial
EUR-like	ENSG00000090097.21	PCBP4	-3.16297	-0.133572	0.0015617	0.0469404	Nerve_Tibial
EUR-like	ENSG00000147592.8	LACTB2	3.1578	0.0716679	0.00158965	0.0475456	Nerve_Tibial
EUR-like	ENSG00000003436.15	TFPI	3.15748	0.0957877	0.00159136	0.0475456	Nerve_Tibial
EUR-like	ENSG00000151503.12	NCAPD3	3.15331	0.0576137	0.00161428	0.0480108	Nerve_Tibial
EUR-like	ENSG00000111913.17	FAM65B	-3.1529	-0.0250037	0.00161656	0.0480108	Nerve_Tibial
EUR-like	ENSG00000166478.9	ZNF143	-3.15172	-0.0484248	0.00162314	0.0480633	Nerve_Tibial
EUR-like	ENSG00000137414.5	FAM8A1	-3.14748	-0.0853297	0.00164684	0.0486208	Nerve_Tibial
EUR-like	ENSG00000014641.17	MDH1	-3.14194	-0.0444358	0.0016783	0.0494034	Nerve_Tibial
EUR-like	ENSG00000136490.8	LIMD2	-3.13636	-0.119552	0.0017106	0.050028	Nerve_Tibial
EUR-like	ENSG00000115109.13	EPB41L5	3.136	0.0612659	0.00171271	0.050028	Nerve_Tibial
EUR-like	ENSG00000135336.14	ORC3	3.13568	0.106822	0.00171456	0.050028	Nerve_Tibial
EUR-like	ENSG00000186191.7	BPIFB4	-3.13447	-0.0234479	0.00172162	0.0500876	Nerve_Tibial
EUR-like	ENSG00000103528.16	SYT17	3.13134	0.0464659	0.0017401	0.0504782	Nerve_Tibial
EUR-like	ENSG00000166165.12	CKB	-3.13017	-0.115576	0.00174707	0.0505333	Nerve_Tibial
EUR-like	ENSG00000103202.12	NME4	-3.12878	-0.0242648	0.00175531	0.0506251	Nerve_Tibial
EUR-like	ENSG00000203668.2	CHML	3.12542	0.0370845	0.00177549	0.0510593	Nerve_Tibial
EUR-like	ENSG00000166002.6	SMCO4	-3.12409	-0.0419764	0.00178353	0.0511432	Nerve_Tibial
EUR-like	ENSG00000204764.13	RANBP17	-3.12261	-0.0247601	0.00179256	0.0511583	Nerve_Tibial
EUR-like	ENSG00000242247.10	ARFGAP3	3.12232	0.0953641	0.00179431	0.0511583	Nerve_Tibial
EUR-like	ENSG00000151332.18	MBIP	-3.12039	-0.300053	0.00180609	0.0513474	Nerve_Tibial
EUR-like	ENSG00000151150.21	ANK3	3.11706	0.142313	0.00182664	0.0517842	Nerve_Tibial
EUR-like	ENSG00000115524.15	SF3B1	3.11576	0.0852903	0.00183473	0.0518661	Nerve_Tibial
EUR-like	ENSG00000170540.14	ARL6IP1	-3.11298	-0.129274	0.00185207	0.0521832	Nerve_Tibial
EUR-like	ENSG00000163431.12	LMOD1	-3.11229	-0.0852467	0.0018564	0.0521832	Nerve_Tibial
EUR-like	ENSG00000138095.18	LRPPRC	-3.1107	-0.0465927	0.00186642	0.0523174	Nerve_Tibial
EUR-like	ENSG00000176105.13	YES1	3.10622	0.115781	0.00189496	0.0529687	Nerve_Tibial
EUR-like	ENSG00000143552.9	NUP210L	3.10489	0.0369134	0.00190352	0.0530594	Nerve_Tibial
EUR-like	ENSG00000179935.9	LINC00652	-3.10312	-0.089777	0.0019149	0.0532279	Nerve_Tibial
EUR-like	ENSG00000173531.15	MST1	-3.09989	-0.0363387	0.00193591	0.0536623	Nerve_Tibial
EUR-like	ENSG00000204618.8	RNF39	-3.09686	-0.059468	0.00195584	0.0537981	Nerve_Tibial
EUR-like	ENSG00000142961.14	MOB3C	3.0967	0.0617677	0.00195687	0.0537981	Nerve_Tibial
EUR-like	ENSG00000147439.12	BIN3	-3.09648	-0.0638313	0.00195834	0.0537981	Nerve_Tibial
EUR-like	ENSG00000115649.15	CNPPD1	-3.09587	-0.0946778	0.00196237	0.0537981	Nerve_Tibial
EUR-like	ENSG00000146109.4	ABT1	3.09399	0.0403496	0.00197487	0.0539923	Nerve_Tibial
EUR-like	ENSG00000042429.11	MED17	-3.09139	-0.138242	0.00199224	0.0543184	Nerve_Tibial
EUR-like	ENSG00000111445.13	RFC5	3.08681	0.0523781	0.00202319	0.0549553	Nerve_Tibial
EUR-like	ENSG00000160716.5	CHRNB2	-3.0863	-0.0846525	0.00202661	0.0549553	Nerve_Tibial
EUR-like	ENSG00000186074.18	CD300LF	3.08404	0.0341809	0.00204211	0.0552254	Nerve_Tibial
EUR-like	ENSG00000188095.4	MESP2	3.08236	0.0623022	0.00205369	0.0553887	Nerve_Tibial
EUR-like	ENSG00000104643.9	MTMR9	3.07803	0.10926	0.00208371	0.05573	Nerve_Tibial
EUR-like	ENSG00000061656.9	SPAG4	-3.07739	-0.0950924	0.00208825	0.05573	Nerve_Tibial
EUR-like	ENSG00000084652.15	TXLNA	-3.07732	-0.161437	0.00208868	0.05573	Nerve_Tibial
EUR-like	ENSG00000178184.15	PARD6G	-3.07732	-0.24995	0.00208869	0.05573	Nerve_Tibial
EUR-like	ENSG00000102710.19	SUPT20H	3.0759	0.0531698	0.0020987	0.0558478	Nerve_Tibial
EUR-like	ENSG00000144647.5	POMGNT2	3.07494	0.11952	0.00210544	0.0558782	Nerve_Tibial
EUR-like	ENSG00000174327.6	SLC16A13	3.07304	0.0863121	0.00211887	0.0559229	Nerve_Tibial
EUR-like	ENSG00000176945.16	MUC20	3.07283	0.0155138	0.00212038	0.0559229	Nerve_Tibial
EUR-like	ENSG00000102780.16	DGKH	3.07233	0.0894255	0.00212394	0.0559229	Nerve_Tibial
EUR-like	ENSG00000125912.10	NCLN	-3.07087	-0.0235073	0.00213437	0.0560498	Nerve_Tibial
EUR-like	ENSG00000163808.16	KIF15	-3.06697	-0.0598057	0.00216238	0.0566362	Nerve_Tibial
EUR-like	ENSG00000169902.13	TPST1	3.06192	0.0748786	0.00219925	0.0574511	Nerve_Tibial
EUR-like	ENSG00000116701.14	NCF2	3.05877	0.0571028	0.00222251	0.0579071	Nerve_Tibial
EUR-like	ENSG00000187323.11	DCC	-3.05622	-0.0142551	0.00224145	0.0581695	Nerve_Tibial
EUR-like	ENSG00000186652.9	PRG2	-3.05585	-0.0376072	0.00224424	0.0581695	Nerve_Tibial
EUR-like	ENSG00000156564.8	LRFN2	-3.05109	-0.0770234	0.00228016	0.0586476	Nerve_Tibial
EUR-like	ENSG00000108953.16	YWHAE	-3.05022	-0.153915	0.00228674	0.0586476	Nerve_Tibial
EUR-like	ENSG00000124713.5	GNMT	-3.04929	-0.0182097	0.00229383	0.0586476	Nerve_Tibial
EUR-like	ENSG00000081059.19	TCF7	-3.04832	-0.137902	0.00230122	0.0586476	Nerve_Tibial
EUR-like	ENSG00000168792.4	ABHD15	3.04831	0.127157	0.00230132	0.0586476	Nerve_Tibial
EUR-like	ENSG00000141452.9	C18orf8	3.04809	0.0469776	0.00230305	0.0586476	Nerve_Tibial
EUR-like	ENSG00000115339.13	GALNT3	3.04798	0.0149182	0.00230383	0.0586476	Nerve_Tibial
EUR-like	ENSG00000167771.5	RCOR2	-3.04606	-0.123874	0.00231861	0.0588737	Nerve_Tibial
EUR-like	ENSG00000120708.16	TGFBI	-3.04524	-0.0735161	0.00232498	0.0588857	Nerve_Tibial
EUR-like	ENSG00000274180.1	NATD1	3.04311	0.0429153	0.00234145	0.0590856	Nerve_Tibial
EUR-like	ENSG00000241043.1	GVQW1	3.04269	0.0194165	0.00234471	0.0590856	Nerve_Tibial
EUR-like	ENSG00000188211.8	NCR3LG1	3.03924	0.0243305	0.00237174	0.0594863	Nerve_Tibial
EUR-like	ENSG00000108588.13	CCDC47	-3.03914	-0.188194	0.00237254	0.0594863	Nerve_Tibial
EUR-like	ENSG00000127249.14	ATP13A4	-3.03698	-0.0386478	0.00238958	0.0597635	Nerve_Tibial
EUR-like	ENSG00000187595.15	ZNF385C	-3.03525	-0.0448168	0.00240338	0.0599583	Nerve_Tibial
EUR-like	ENSG00000099866.14	MADCAM1	-3.03292	-0.0337407	0.00242197	0.0602713	Nerve_Tibial
EUR-like	ENSG00000122733.12	PHF24	3.03177	0.0287576	0.00243124	0.0603516	Nerve_Tibial
EUR-like	ENSG00000143727.15	ACP1	3.03095	0.119851	0.00243786	0.0603657	Nerve_Tibial
EUR-like	ENSG00000274419.6	TBC1D3D	-3.02819	-0.274821	0.00246021	0.0607684	Nerve_Tibial
EUR-like	ENSG00000103494.12	RPGRIP1L	3.0264	0.0580217	0.00247484	0.0609788	Nerve_Tibial
EUR-like	ENSG00000258819.1	RP11-7F17.3	-3.02296	-0.0513485	0.00250313	0.0615239	Nerve_Tibial
EUR-like	ENSG00000105523.3	FAM83E	3.01995	0.0438086	0.00252818	0.0619871	Nerve_Tibial
EUR-like	ENSG00000095485.16	CWF19L1	-3.01888	-0.0177644	0.00253709	0.0620531	Nerve_Tibial
EUR-like	ENSG00000147548.16	NSD3	3.01207	0.120768	0.00259474	0.0633079	Nerve_Tibial
EUR-like	ENSG00000213689.11	TREX1	3.01087	0.0309275	0.00260503	0.063404	Nerve_Tibial
EUR-like	ENSG00000139746.15	RBM26	3.00795	0.226148	0.00263015	0.0637514	Nerve_Tibial
EUR-like	ENSG00000117691.9	NENF	-3.00773	-0.288643	0.00263209	0.0637514	Nerve_Tibial
EUR-like	ENSG00000224687.1	RASAL2-AS1	3.00567	0.0307271	0.00264999	0.0639658	Nerve_Tibial
EUR-like	ENSG00000187260.15	WDR86	-3.00524	-0.0245325	0.00265376	0.0639658	Nerve_Tibial
EUR-like	ENSG00000170035.15	UBE2E3	-3.00384	-0.1396	0.00266594	0.0641047	Nerve_Tibial
EUR-like	ENSG00000277476.1	RP11-147L13.13	3.00307	0.0584258	0.00267268	0.064107	Nerve_Tibial
EUR-like	ENSG00000267575.6	CTC-459F4.3	3.00172	0.0479111	0.00268458	0.064107	Nerve_Tibial
EUR-like	ENSG00000260433.1	LINC01917	-3.00132	-0.0505644	0.00268815	0.064107	Nerve_Tibial
EUR-like	ENSG00000121797.9	CCRL2	-3.00091	-0.0638474	0.00269174	0.064107	Nerve_Tibial
EUR-like	ENSG00000130956.13	HABP4	2.9986	0.0684018	0.00271222	0.0642849	Nerve_Tibial
EUR-like	ENSG00000214575.9	CPEB1	-2.99835	-0.0637105	0.00271448	0.0642849	Nerve_Tibial
EUR-like	ENSG00000137312.14	FLOT1	-2.99789	-0.0429778	0.00271853	0.0642849	Nerve_Tibial
EUR-like	ENSG00000159199.13	ATP5G1	2.99471	0.104698	0.0027471	0.0647899	Nerve_Tibial
EUR-like	ENSG00000140374.15	ETFA	-2.9935	-0.0652016	0.00275797	0.0647899	Nerve_Tibial
EUR-like	ENSG00000118849.9	RARRES1	2.99335	0.0444776	0.00275936	0.0647899	Nerve_Tibial
EUR-like	ENSG00000176386.8	CDC26	-2.99047	-0.0245255	0.00278549	0.0651064	Nerve_Tibial
EUR-like	ENSG00000256053.7	APOPT1	-2.99043	-0.130859	0.00278589	0.0651064	Nerve_Tibial
EUR-like	ENSG00000187758.7	ADH1A	-2.98901	-0.0343709	0.00279881	0.0651359	Nerve_Tibial
EUR-like	ENSG00000183527.11	PSMG1	-2.98886	-0.0268059	0.00280021	0.0651359	Nerve_Tibial
EUR-like	ENSG00000127948.15	POR	-2.98497	-0.0406854	0.00283605	0.0658162	Nerve_Tibial
EUR-like	ENSG00000163596.16	ICA1L	-2.97641	-0.0635013	0.00291648	0.0675257	Nerve_Tibial
EUR-like	ENSG00000123975.4	CKS2	-2.97312	-0.0293435	0.0029479	0.0680952	Nerve_Tibial
EUR-like	ENSG00000106665.15	CLIP2	2.97172	0.0822099	0.00296136	0.0681733	Nerve_Tibial
EUR-like	ENSG00000128512.20	DOCK4	2.97135	0.120435	0.00296495	0.0681733	Nerve_Tibial
EUR-like	ENSG00000198937.8	CCDC167	-2.96361	-0.0612384	0.00304058	0.0697515	Nerve_Tibial
EUR-like	ENSG00000167525.13	PROCA1	2.9611	0.0216938	0.00306538	0.0701593	Nerve_Tibial
EUR-like	ENSG00000235475.1	LINC01372	2.9598	0.0352039	0.00307836	0.0702951	Nerve_Tibial
EUR-like	ENSG00000228526.6	MIR34AHG	-2.9574	-0.0924799	0.00310242	0.0705442	Nerve_Tibial
EUR-like	ENSG00000100399.15	CHADL	-2.95695	-0.0589941	0.00310702	0.0705442	Nerve_Tibial
EUR-like	ENSG00000148057.15	IDNK	2.9566	0.0543438	0.00311048	0.0705442	Nerve_Tibial
EUR-like	ENSG00000227888.4	FAM66A	2.9554	0.0165146	0.00312264	0.0706595	Nerve_Tibial
EUR-like	ENSG00000072042.12	RDH11	-2.9537	-0.0439366	0.00313991	0.0708242	Nerve_Tibial
EUR-like	ENSG00000119321.8	FKBP15	2.95329	0.0611465	0.00314411	0.0708242	Nerve_Tibial
EUR-like	ENSG00000183955.12	KMT5A	-2.94988	-0.0288697	0.00317897	0.071448	Nerve_Tibial
EUR-like	ENSG00000186866.16	POFUT2	2.94831	0.0719825	0.00319512	0.0716496	Nerve_Tibial
EUR-like	ENSG00000166140.17	ZFYVE19	2.94597	0.0202252	0.00321942	0.0720328	Nerve_Tibial
EUR-like	ENSG00000104883.7	PEX11G	-2.94383	-0.040183	0.00324176	0.0722948	Nerve_Tibial
EUR-like	ENSG00000233895.1	RP1-122P22.2	-2.94346	-0.0702304	0.00324562	0.0722948	Nerve_Tibial
EUR-like	ENSG00000112531.16	QKI	2.9416	0.0951922	0.00326527	0.0724109	Nerve_Tibial
EUR-like	ENSG00000226490.1	AC138647.1	-2.94159	-0.0260954	0.00326535	0.0724109	Nerve_Tibial
EUR-like	ENSG00000078674.17	PCM1	-2.93663	-0.0452459	0.00331798	0.0732571	Nerve_Tibial
EUR-like	ENSG00000179639.10	FCER1A	2.93613	0.0532401	0.00332338	0.0732571	Nerve_Tibial
EUR-like	ENSG00000261701.6	HPR	2.93592	0.0589874	0.00332558	0.0732571	Nerve_Tibial
EUR-like	ENSG00000204256.12	BRD2	2.93524	0.0732919	0.00333287	0.0732571	Nerve_Tibial
EUR-like	ENSG00000223443.2	USP17L2	-2.93286	-0.0474471	0.00335859	0.0736602	Nerve_Tibial
EUR-like	ENSG00000205108.5	FAM205A	2.93028	0.0415281	0.00338662	0.074112	Nerve_Tibial
EUR-like	ENSG00000186792.16	HYAL3	-2.92927	-0.0189287	0.0033976	0.0741896	Nerve_Tibial
EUR-like	ENSG00000161202.17	DVL3	-2.92592	-0.0788153	0.00343437	0.0748288	Nerve_Tibial
EUR-like	ENSG00000262228.2	RP11-676J12.4	2.92372	0.0298472	0.00345876	0.0751959	Nerve_Tibial
EUR-like	ENSG00000143891.16	GALM	-2.91617	-0.062018	0.00354358	0.0768726	Nerve_Tibial
EUR-like	ENSG00000256540.1	RP11-598F7.6	2.91406	0.0632677	0.00356765	0.077124	Nerve_Tibial
EUR-like	ENSG00000262188.1	LINC01978	-2.91366	-0.0988281	0.00357218	0.077124	Nerve_Tibial
EUR-like	ENSG00000144566.10	RAB5A	2.91312	0.282763	0.00357835	0.077124	Nerve_Tibial
EUR-like	ENSG00000164944.11	KIAA1429	2.91237	0.0931277	0.003587	0.0771319	Nerve_Tibial
EUR-like	ENSG00000277863.1	RP11-282A11.4	2.91174	0.0195738	0.00359418	0.0771319	Nerve_Tibial
EUR-like	ENSG00000168010.10	ATG16L2	2.91017	0.176227	0.00361233	0.0772497	Nerve_Tibial
EUR-like	ENSG00000157833.12	GAREM2	2.90993	0.0259769	0.00361515	0.0772497	Nerve_Tibial
EUR-like	ENSG00000276600.4	RAB7B	2.90789	0.0602681	0.00363876	0.0775881	Nerve_Tibial
EUR-like	ENSG00000113734.17	BNIP1	-2.90672	-0.0282739	0.00365239	0.0776866	Nerve_Tibial
EUR-like	ENSG00000122971.8	ACADS	2.90602	0.0399832	0.00366064	0.0776866	Nerve_Tibial
EUR-like	ENSG00000230939.1	RP11-314C16.1	-2.90549	-0.0193548	0.00366674	0.0776866	Nerve_Tibial
EUR-like	ENSG00000091039.16	OSBPL8	2.90368	0.0747618	0.00368802	0.0779132	Nerve_Tibial
EUR-like	ENSG00000136448.11	NMT1	2.90326	0.0482337	0.00369305	0.0779132	Nerve_Tibial
EUR-like	ENSG00000091986.15	CCDC80	2.90229	0.0906892	0.00370446	0.077989	Nerve_Tibial
EUR-like	ENSG00000122481.16	RWDD3	2.90025	0.0164793	0.00372869	0.0782464	Nerve_Tibial
EUR-like	ENSG00000181885.18	CLDN7	2.89994	0.0533542	0.00373236	0.0782464	Nerve_Tibial
EUR-like	ENSG00000090621.13	PABPC4	2.8983	0.0594958	0.00375186	0.0784902	Nerve_Tibial
EUR-like	ENSG00000160606.10	TLCD1	2.89643	0.0554417	0.00377439	0.0786004	Nerve_Tibial
EUR-like	ENSG00000080511.3	RDH8	-2.89615	-0.0834736	0.00377776	0.0786004	Nerve_Tibial
EUR-like	ENSG00000277142.1	LINC00235	-2.89515	-0.118589	0.00378979	0.0786004	Nerve_Tibial
EUR-like	ENSG00000109846.7	CRYAB	-2.89473	-0.194614	0.00379482	0.0786004	Nerve_Tibial
EUR-like	ENSG00000108947.4	EFNB3	2.89459	0.0218321	0.00379651	0.0786004	Nerve_Tibial
EUR-like	ENSG00000236383.8	LINC00854	-2.88689	-0.0348566	0.00389075	0.0803847	Nerve_Tibial
EUR-like	ENSG00000140992.18	PDPK1	2.88506	0.0660647	0.00391334	0.0805322	Nerve_Tibial
EUR-like	ENSG00000152056.16	AP1S3	2.885	0.0633947	0.00391418	0.0805322	Nerve_Tibial
EUR-like	ENSG00000160194.17	NDUFV3	2.88436	0.0181834	0.0039221	0.0805322	Nerve_Tibial
EUR-like	ENSG00000172613.7	RAD9A	2.88325	0.0199218	0.00393589	0.0806495	Nerve_Tibial
EUR-like	ENSG00000152492.13	CCDC50	-2.877	-0.0323241	0.00401474	0.0820964	Nerve_Tibial
EUR-like	ENSG00000169398.19	PTK2	2.87526	0.136539	0.00403701	0.0823831	Nerve_Tibial
EUR-like	ENSG00000115896.15	PLCL1	-2.87391	-0.139363	0.0040542	0.0824178	Nerve_Tibial
EUR-like	ENSG00000182586.8	LINC00334	-2.87383	-0.0259351	0.00405523	0.0824178	Nerve_Tibial
EUR-like	ENSG00000069275.12	NUCKS1	-2.87252	-0.0684747	0.0040721	0.0825924	Nerve_Tibial
EUR-like	ENSG00000135473.14	PAN2	2.87022	0.137389	0.00410187	0.0830274	Nerve_Tibial
EUR-like	ENSG00000100239.15	PPP6R2	2.869	0.0745025	0.00411772	0.0831796	Nerve_Tibial
EUR-like	ENSG00000127603.23	MACF1	-2.86737	-0.119417	0.004139	0.0834406	Nerve_Tibial
EUR-like	ENSG00000176623.11	RMDN1	2.86479	0.0228422	0.0041729	0.0837003	Nerve_Tibial
EUR-like	ENSG00000100243.20	CYB5R3	2.86453	0.0343043	0.00417632	0.0837003	Nerve_Tibial
EUR-like	ENSG00000148296.6	SURF6	2.86294	0.0161601	0.00419735	0.0837003	Nerve_Tibial
EUR-like	ENSG00000110917.7	MLEC	-2.86186	-0.0957511	0.00421161	0.0837003	Nerve_Tibial
EUR-like	ENSG00000143162.7	CREG1	-2.86123	-0.0384915	0.00421995	0.0837003	Nerve_Tibial
EUR-like	ENSG00000149600.11	COMMD7	2.86119	0.0399827	0.00422049	0.0837003	Nerve_Tibial
EUR-like	ENSG00000170581.13	STAT2	-2.86104	-0.0481167	0.00422258	0.0837003	Nerve_Tibial
EUR-like	ENSG00000107281.9	NPDC1	-2.86093	-0.0307913	0.00422406	0.0837003	Nerve_Tibial
EUR-like	ENSG00000214078.12	CPNE1	-2.86068	-0.00938643	0.00422737	0.0837003	Nerve_Tibial
EUR-like	ENSG00000144488.14	ESPNL	2.85772	0.00795081	0.004267	0.0843176	Nerve_Tibial
EUR-like	ENSG00000140527.14	WDR93	-2.85515	-0.0261492	0.00430159	0.0845807	Nerve_Tibial
EUR-like	ENSG00000148690.11	FRA10AC1	2.855	0.0147276	0.00430373	0.0845807	Nerve_Tibial
EUR-like	ENSG00000170558.8	CDH2	2.85441	0.0406511	0.00431163	0.0845807	Nerve_Tibial
EUR-like	ENSG00000270074.1	RP11-351I21.11	-2.85422	-0.0503302	0.00431422	0.0845807	Nerve_Tibial
EUR-like	ENSG00000223802.7	CERS1	-2.84705	-0.0882323	0.00441271	0.086342	Nerve_Tibial
EUR-like	ENSG00000073969.18	NSF	2.84606	0.0561186	0.00442641	0.0863806	Nerve_Tibial
EUR-like	ENSG00000198400.11	NTRK1	-2.84508	-0.0429835	0.00444009	0.0863806	Nerve_Tibial
EUR-like	ENSG00000185523.6	SPATA45	-2.84463	-0.0291715	0.00444629	0.0863806	Nerve_Tibial
EUR-like	ENSG00000174611.11	KY	2.8435	0.0391651	0.00446204	0.0863806	Nerve_Tibial
EUR-like	ENSG00000006125.17	AP2B1	-2.84289	-0.114472	0.0044706	0.0863806	Nerve_Tibial
EUR-like	ENSG00000168754.14	FAM178B	-2.84205	-0.0436539	0.00448239	0.0863806	Nerve_Tibial
EUR-like	ENSG00000112624.12	GLTSCR1L	2.84163	0.181493	0.00448837	0.0863806	Nerve_Tibial
EUR-like	ENSG00000143815.14	LBR	2.84116	0.0464968	0.00449504	0.0863806	Nerve_Tibial
EUR-like	ENSG00000179409.10	GEMIN4	-2.84105	-0.0393338	0.00449658	0.0863806	Nerve_Tibial
EUR-like	ENSG00000124207.16	CSE1L	2.84072	0.0453134	0.00450124	0.0863806	Nerve_Tibial
EUR-like	ENSG00000157152.16	SYN2	2.84	0.0214962	0.00451138	0.086409	Nerve_Tibial
EUR-like	ENSG00000110395.6	CBL	-2.83768	-0.0726651	0.00454424	0.0868715	Nerve_Tibial
EUR-like	ENSG00000143374.16	TARS2	2.83701	0.135422	0.00455378	0.0868876	Nerve_Tibial
EUR-like	ENSG00000257727.5	CNPY2	2.83409	0.0808034	0.00459559	0.0874945	Nerve_Tibial
EUR-like	ENSG00000174953.13	DHX36	2.83357	0.0539244	0.00460313	0.0874945	Nerve_Tibial
EUR-like	ENSG00000176108.9	CHMP6	2.83042	0.0925011	0.00464869	0.0881925	Nerve_Tibial
EUR-like	ENSG00000221995.5	TIAF1	-2.82921	-0.0413053	0.00466637	0.08836	Nerve_Tibial
EUR-like	ENSG00000273142.1	RP11-458F8.4	2.82599	0.0178489	0.00471349	0.0890223	Nerve_Tibial
EUR-like	ENSG00000173209.22	AHSA2	2.8256	0.0122361	0.00471919	0.0890223	Nerve_Tibial
EUR-like	ENSG00000162433.14	AK4	-2.82426	-0.124447	0.00473897	0.0892268	Nerve_Tibial
EUR-like	ENSG00000136152.14	COG3	-2.82263	-0.144319	0.00476314	0.0895129	Nerve_Tibial
EUR-like	ENSG00000163293.11	NIPAL1	-2.81911	-0.0377783	0.00481576	0.0903317	Nerve_Tibial
EUR-like	ENSG00000152910.18	CNTNAP4	2.8181	0.0448232	0.00483095	0.0904466	Nerve_Tibial
EUR-like	ENSG00000143951.15	WDPCP	-2.8172	-0.0653656	0.00484436	0.0905278	Nerve_Tibial
EUR-like	ENSG00000121766.15	ZCCHC17	-2.81642	-0.0608306	0.00485628	0.0905809	Nerve_Tibial
EUR-like	ENSG00000250479.8	CHCHD10	2.8142	0.0532634	0.00488995	0.0910388	Nerve_Tibial
EUR-like	ENSG00000198046.11	ZNF667	-2.81347	-0.0275013	0.00490097	0.091074	Nerve_Tibial
EUR-like	ENSG00000156398.12	SFXN2	2.81174	0.0337044	0.00492742	0.0913954	Nerve_Tibial
EUR-like	ENSG00000080839.11	RBL1	-2.8089	-0.0814859	0.00497115	0.0919777	Nerve_Tibial
EUR-like	ENSG00000144036.15	EXOC6B	-2.8085	-0.0707225	0.00497725	0.0919777	Nerve_Tibial
EUR-like	ENSG00000131944.9	FAAP24	-2.8072	-0.0208629	0.00499744	0.0921801	Nerve_Tibial
EUR-like	ENSG00000189091.12	SF3B3	-2.80299	-0.115784	0.0050631	0.093219	Nerve_Tibial
EUR-like	ENSG00000095464.9	PDE6C	2.80131	0.04391	0.00508955	0.09344	Nerve_Tibial
EUR-like	ENSG00000136875.12	PRPF4	2.80104	0.0222282	0.00509383	0.09344	Nerve_Tibial
EUR-like	ENSG00000189298.13	ZKSCAN3	2.79975	0.0367874	0.00511415	0.0936406	Nerve_Tibial
EUR-like	ENSG00000166582.9	CENPV	2.79655	0.0296243	0.00516508	0.0942566	Nerve_Tibial
EUR-like	ENSG00000157368.10	IL34	2.79645	0.0554508	0.00516669	0.0942566	Nerve_Tibial
EUR-like	ENSG00000275491.1	LINC01730	2.79373	0.0102998	0.00521044	0.0947235	Nerve_Tibial
EUR-like	ENSG00000164068.15	RNF123	2.79334	0.0274076	0.00521662	0.0947235	Nerve_Tibial
EUR-like	ENSG00000101255.10	TRIB3	-2.79263	-0.0199468	0.00522819	0.0947235	Nerve_Tibial
EUR-like	ENSG00000186446.11	ZNF501	-2.7925	-0.0207421	0.00523025	0.0947235	Nerve_Tibial
EUR-like	ENSG00000108830.9	RND2	-2.79121	-0.0227395	0.00525113	0.0949294	Nerve_Tibial
EUR-like	ENSG00000204644.9	ZFP57	-2.78802	-0.0089034	0.00530318	0.095697	Nerve_Tibial
EUR-like	ENSG00000118564.14	FBXL5	2.78597	0.0611116	0.00533682	0.0959858	Nerve_Tibial
EUR-like	ENSG00000134287.9	ARF3	2.78587	0.133531	0.00533842	0.0959858	Nerve_Tibial
EUR-like	ENSG00000169507.9	SLC38A11	2.78355	0.0153731	0.00537681	0.0965021	Nerve_Tibial
EUR-like	ENSG00000150938.9	CRIM1	-2.7825	-0.0635821	0.00539425	0.0966413	Nerve_Tibial
EUR-like	ENSG00000244752.2	CRYBB2	2.78035	0.0178163	0.00543011	0.0971095	Nerve_Tibial
EUR-like	ENSG00000250305.8	KIAA1456	-2.77895	-0.0582477	0.00545345	0.0973524	Nerve_Tibial
EUR-like	ENSG00000110944.8	IL23A	2.77738	0.0669215	0.00547995	0.0976502	Nerve_Tibial
EUR-like	ENSG00000164142.15	FAM160A1	2.77636	0.0337518	0.00549718	0.0976502	Nerve_Tibial
EUR-like	ENSG00000247400.3	DNAJC3-AS1	-2.77622	-0.0588285	0.00549949	0.0976502	Nerve_Tibial
EUR-like	ENSG00000104974.11	LILRA1	2.773	0.0819543	0.00555417	0.0983237	Nerve_Tibial
EUR-like	ENSG00000186448.14	ZNF197	-2.77277	-0.0430508	0.00555819	0.0983237	Nerve_Tibial
EUR-like	ENSG00000178229.7	ZNF543	2.77225	0.0277354	0.00556698	0.0983237	Nerve_Tibial
EUR-like	ENSG00000186868.15	MAPT	2.77028	0.0407597	0.00560085	0.0987472	Nerve_Tibial
EUR-like	ENSG00000237021.2	RP3-486I3.7	-2.76891	-0.0145891	0.00562439	0.0989873	Nerve_Tibial
EUR-like	ENSG00000088833.17	NSFL1C	2.76669	0.0495311	0.00566292	0.09949	Nerve_Tibial
EUR-like	ENSG00000183844.16	FAM3B	2.76555	0.0169749	0.00568274	0.099649	Nerve_Tibial
EUR-like	ENSG00000108784.9	NAGLU	-2.76502	-0.0421162	0.00569195	0.099649	Nerve_Tibial
EUR-like	ENSG00000184349.12	EFNA5	2.76372	0.0713691	0.00571465	0.0997664	Nerve_Tibial
EUR-like	ENSG00000183638.5	RP1L1	2.76292	0.0294583	0.00572872	0.0997664	Nerve_Tibial
EUR-like	ENSG00000196653.11	ZNF502	-2.76244	-0.0145218	0.00573719	0.0997664	Nerve_Tibial
EUR-like	ENSG00000004399.12	PLXND1	2.76086	0.0968942	0.00576491	0.0997664	Nerve_Tibial
EUR-like	ENSG00000018189.12	RUFY3	-2.76056	-0.0473239	0.00577029	0.0997664	Nerve_Tibial
EUR-like	ENSG00000185736.15	ADARB2	2.75988	0.0780641	0.00578229	0.0997664	Nerve_Tibial
EUR-like	ENSG00000165282.13	PIGO	2.75978	0.0507526	0.00578401	0.0997664	Nerve_Tibial
EUR-like	ENSG00000112139.14	MDGA1	-2.75978	-0.0224596	0.00578408	0.0997664	Nerve_Tibial
EUR-like	ENSG00000108474.16	PIGL	2.75934	0.0879155	0.00579176	0.0997664	Nerve_Tibial
EUR-like	ENSG00000005513.9	SOX8	-2.75896	-0.0436371	0.00579863	0.0997664	Nerve_Tibial
EUR-like	ENSG00000158865.12	SLC5A11	-2.75423	-0.00777766	0.00588309	0.101045	Nerve_Tibial
EUR-like	ENSG00000147576.15	ADHFE1	2.75043	0.022124	0.0059518	0.102021	Nerve_Tibial
EUR-like	ENSG00000186806.5	VSIG10L	2.74996	0.0390338	0.00596033	0.102021	Nerve_Tibial
EUR-like	ENSG00000156515.21	HK1	-2.74684	-0.108419	0.00601726	0.102783	Nerve_Tibial
EUR-like	ENSG00000126773.12	PCNX4	-2.74639	-0.106895	0.00602544	0.102783	Nerve_Tibial
EUR-like	ENSG00000213918.10	DNASE1	2.74353	0.250041	0.00607829	0.103507	Nerve_Tibial
EUR-like	ENSG00000128655.16	PDE11A	2.74181	0.0289406	0.00611013	0.103728	Nerve_Tibial
EUR-like	ENSG00000110756.17	HPS5	-2.74171	-0.0757409	0.00611204	0.103728	Nerve_Tibial
EUR-like	ENSG00000149541.9	B3GAT3	-2.74055	-0.0838045	0.00613363	0.103901	Nerve_Tibial
EUR-like	ENSG00000159899.14	NPR2	-2.74005	-0.0266245	0.00614307	0.103901	Nerve_Tibial
EUR-like	ENSG00000258636.1	CTD-2298J14.2	-2.7388	-0.0357516	0.00616641	0.104119	Nerve_Tibial
EUR-like	ENSG00000185352.8	HS6ST3	2.73815	0.035634	0.0061785	0.104147	Nerve_Tibial
EUR-like	ENSG00000274956.2	UG0898H09	-2.73659	-0.0676636	0.00620787	0.104466	Nerve_Tibial
EUR-like	ENSG00000272130.1	RP11-360I2.1	-2.73289	-0.0222652	0.00627816	0.105076	Nerve_Tibial
EUR-like	ENSG00000022567.9	SLC45A4	-2.73285	-0.0277912	0.00627895	0.105076	Nerve_Tibial
EUR-like	ENSG00000095383.19	TBC1D2	2.73224	0.0222705	0.00629046	0.105076	Nerve_Tibial
EUR-like	ENSG00000250241.5	RP11-9G1.3	-2.73202	-0.0289277	0.0062947	0.105076	Nerve_Tibial
EUR-like	ENSG00000225535.6	LINC01393	2.73191	0.0551314	0.00629679	0.105076	Nerve_Tibial
EUR-like	ENSG00000079257.7	LXN	2.73118	0.02727	0.00631081	0.105135	Nerve_Tibial
EUR-like	ENSG00000271888.1	RP11-560J1.2	-2.73	-0.063315	0.00633343	0.105183	Nerve_Tibial
EUR-like	ENSG00000275383.1	RP11-615I2.6	-2.72969	-0.046296	0.00633933	0.105183	Nerve_Tibial
EUR-like	ENSG00000089163.4	SIRT4	-2.72938	-0.0194969	0.00634534	0.105183	Nerve_Tibial
EUR-like	ENSG00000277938.1	RP5-965G21.3	2.72707	0.0310409	0.00639002	0.105748	Nerve_Tibial
EUR-like	ENSG00000107819.13	SFXN3	-2.72477	-0.0218958	0.00643468	0.106188	Nerve_Tibial
EUR-like	ENSG00000170786.12	SDR16C5	-2.72434	-0.0569881	0.00644308	0.106188	Nerve_Tibial
EUR-like	ENSG00000084092.6	NOA1	-2.72328	-0.0445551	0.00646378	0.106188	Nerve_Tibial
EUR-like	ENSG00000145730.20	PAM	2.72327	0.096191	0.00646383	0.106188	Nerve_Tibial
EUR-like	ENSG00000132394.10	EEFSEC	2.7229	0.0492103	0.00647126	0.106188	Nerve_Tibial
EUR-like	ENSG00000160867.14	FGFR4	2.72243	0.00918833	0.00648046	0.106188	Nerve_Tibial
EUR-like	ENSG00000103723.12	AP3B2	-2.72088	-0.0105324	0.00651093	0.106512	Nerve_Tibial
EUR-like	ENSG00000246548.3	RP11-7F17.5	-2.71894	-0.0387622	0.00654923	0.106964	Nerve_Tibial
EUR-like	ENSG00000124587.13	PEX6	2.71409	0.0128269	0.00664579	0.108363	Nerve_Tibial
EUR-like	ENSG00000170004.16	CHD3	2.71312	0.0684649	0.00666532	0.108504	Nerve_Tibial
EUR-like	ENSG00000134574.11	DDB2	2.70981	0.123258	0.00673209	0.109413	Nerve_Tibial
EUR-like	ENSG00000083720.12	OXCT1	-2.70704	-0.0620456	0.0067887	0.109931	Nerve_Tibial
EUR-like	ENSG00000101216.10	GMEB2	-2.70668	-0.0574402	0.00679602	0.109931	Nerve_Tibial
EUR-like	ENSG00000184949.15	FAM227A	-2.70663	-0.0194623	0.00679702	0.109931	Nerve_Tibial
EUR-like	ENSG00000134285.10	FKBP11	-2.70571	-0.0442516	0.00681595	0.110059	Nerve_Tibial
EUR-like	ENSG00000013573.16	DDX11	2.70339	0.00668961	0.00686361	0.110649	Nerve_Tibial
EUR-like	ENSG00000174718.11	KIAA1551	-2.70085	-0.0433189	0.00691619	0.111284	Nerve_Tibial
EUR-like	ENSG00000204922.4	UQCC3	2.70041	0.052396	0.00692531	0.111284	Nerve_Tibial
EUR-like	ENSG00000213699.8	SLC35F6	2.69972	0.0809739	0.00693972	0.111337	Nerve_Tibial
EUR-like	ENSG00000183426.16	NPIPA1	2.6963	0.00989192	0.00701151	0.112308	Nerve_Tibial
EUR-like	ENSG00000260176.1	CTD-3126B10.4	-2.69548	-0.0149156	0.00702871	0.112403	Nerve_Tibial
EUR-like	ENSG00000189241.6	TSPYL1	2.69389	0.0382723	0.00706228	0.112759	Nerve_Tibial
EUR-like	ENSG00000133114.17	GPALPP1	-2.69135	-0.0512097	0.00711625	0.113264	Nerve_Tibial
EUR-like	ENSG00000272514.5	CFAP206	-2.69108	-0.0538727	0.00712208	0.113264	Nerve_Tibial
EUR-like	ENSG00000141569.10	TRIM65	2.69081	0.0169478	0.00712798	0.113264	Nerve_Tibial
EUR-like	ENSG00000156170.12	NDUFAF6	2.68985	0.0590244	0.00714836	0.113279	Nerve_Tibial
EUR-like	ENSG00000198815.8	FOXJ3	-2.68962	-0.0583956	0.00715344	0.113279	Nerve_Tibial
EUR-like	ENSG00000165752.16	STK32C	-2.68917	-0.0236037	0.00716297	0.113279	Nerve_Tibial
EUR-like	ENSG00000005175.9	RPAP3	-2.68837	-0.0948541	0.00718007	0.11337	Nerve_Tibial
EUR-like	ENSG00000132432.13	SEC61G	-2.6855	-0.050766	0.00724205	0.114159	Nerve_Tibial
EUR-like	ENSG00000170476.15	MZB1	-2.685	-0.0345666	0.00725293	0.114159	Nerve_Tibial
EUR-like	ENSG00000091536.16	MYO15A	-2.68026	-0.0400255	0.00735651	0.115607	Nerve_Tibial
EUR-like	ENSG00000095002.13	MSH2	2.67917	0.0134778	0.00738039	0.115616	Nerve_Tibial
EUR-like	ENSG00000132170.19	PPARG	2.67812	0.200181	0.00740369	0.115616	Nerve_Tibial
EUR-like	ENSG00000065621.14	GSTO2	2.67781	0.0198804	0.00741059	0.115616	Nerve_Tibial
EUR-like	ENSG00000267127.7	RP11-795F19.5	-2.67765	-0.0248112	0.00741413	0.115616	Nerve_Tibial
EUR-like	ENSG00000127903.13	ZNF835	2.67761	0.0198985	0.007415	0.115616	Nerve_Tibial
EUR-like	ENSG00000173801.16	JUP	-2.67635	-0.0675916	0.00744295	0.115871	Nerve_Tibial
EUR-like	ENSG00000146540.14	C7orf50	2.67534	0.0859466	0.00746536	0.116039	Nerve_Tibial
EUR-like	ENSG00000172244.8	C5orf34	-2.6711	-0.0461461	0.00756025	0.117331	Nerve_Tibial
EUR-like	ENSG00000170776.21	AKAP13	-2.66663	-0.0486808	0.00766155	0.118718	Nerve_Tibial
EUR-like	ENSG00000143320.8	CRABP2	-2.66563	-0.071617	0.00768453	0.11889	Nerve_Tibial
EUR-like	ENSG00000186160.4	CYP4Z1	-2.66381	-0.0403362	0.00772605	0.119347	Nerve_Tibial
EUR-like	ENSG00000151466.11	SCLT1	2.66297	0.0362799	0.00774544	0.119462	Nerve_Tibial
EUR-like	ENSG00000270562.1	RP11-154H23.3	2.6572	0.113176	0.00787926	0.121338	Nerve_Tibial
EUR-like	ENSG00000277494.1	GPIHBP1	-2.65572	-0.0262282	0.007914	0.121685	Nerve_Tibial
EUR-like	ENSG00000273091.1	AP000255.6	2.65357	0.0681486	0.00796447	0.121965	Nerve_Tibial
EUR-like	ENSG00000171819.4	ANGPTL7	-2.65343	-0.0240187	0.00796794	0.121965	Nerve_Tibial
EUR-like	ENSG00000134874.17	DZIP1	-2.65339	-0.0477661	0.00796884	0.121965	Nerve_Tibial
EUR-like	ENSG00000111224.13	PARP11	-2.64924	-0.0497678	0.00806738	0.122883	Nerve_Tibial
EUR-like	ENSG00000133943.20	C14orf159	2.6492	0.0971169	0.00806823	0.122883	Nerve_Tibial
EUR-like	ENSG00000177731.15	FLII	-2.64887	-0.15271	0.00807604	0.122883	Nerve_Tibial
EUR-like	ENSG00000003249.13	DBNDD1	-2.64879	-0.020225	0.00807811	0.122883	Nerve_Tibial
EUR-like	ENSG00000170373.8	CST1	-2.64673	-0.0149096	0.00812741	0.123445	Nerve_Tibial
EUR-like	ENSG00000241468.7	ATP5J2	2.64557	0.148824	0.00815541	0.123663	Nerve_Tibial
EUR-like	ENSG00000100201.20	DDX17	-2.64511	-0.0611889	0.00816654	0.123663	Nerve_Tibial
EUR-like	ENSG00000139223.2	ANP32D	-2.64442	-0.0453248	0.00818315	0.123727	Nerve_Tibial
EUR-like	ENSG00000184117.11	NIPSNAP1	-2.64325	-0.0424858	0.00821144	0.123967	Nerve_Tibial
EUR-like	ENSG00000090857.13	PDPR	2.64054	0.0280489	0.0082775	0.124775	Nerve_Tibial
EUR-like	ENSG00000011405.13	PIK3C2A	-2.63975	-0.122343	0.00829666	0.124859	Nerve_Tibial
EUR-like	ENSG00000187609.15	EXD3	-2.63929	-0.0436071	0.0083081	0.124859	Nerve_Tibial
EUR-like	ENSG00000137310.11	TCF19	-2.63746	-0.0476381	0.00835304	0.125346	Nerve_Tibial
EUR-like	ENSG00000059691.11	GATB	-2.63596	-0.0264333	0.00838985	0.125534	Nerve_Tibial
EUR-like	ENSG00000166199.12	ALKBH3	-2.63593	-0.087439	0.00839076	0.125534	Nerve_Tibial
EUR-like	ENSG00000225783.6	MIAT	2.63435	0.0408393	0.00842995	0.125748	Nerve_Tibial
EUR-like	ENSG00000149300.9	C11orf52	2.63433	0.0500143	0.00843024	0.125748	Nerve_Tibial
EUR-like	ENSG00000154640.14	BTG3	2.63344	0.0508904	0.00845243	0.125891	Nerve_Tibial
EUR-like	ENSG00000101745.16	ANKRD12	-2.63178	-0.0686049	0.00849384	0.126319	Nerve_Tibial
EUR-like	ENSG00000241839.9	PLEKHO2	2.62913	0.0359256	0.00856044	0.12712	Nerve_Tibial
EUR-like	ENSG00000244274.7	DBNDD2	-2.62813	-0.0525991	0.00858554	0.127303	Nerve_Tibial
EUR-like	ENSG00000099385.11	BCL7C	-2.62606	-0.0862449	0.00863796	0.127891	Nerve_Tibial
EUR-like	ENSG00000163281.11	GNPDA2	-2.62292	-0.0168811	0.00871797	0.128884	Nerve_Tibial
EUR-like	ENSG00000185477.4	GPRIN3	2.62229	0.147119	0.00873407	0.128931	Nerve_Tibial
EUR-like	ENSG00000104320.13	NBN	2.62169	0.0636902	0.0087494	0.128966	Nerve_Tibial
EUR-like	ENSG00000114857.17	NKTR	2.62066	0.0302732	0.00877606	0.129169	Nerve_Tibial
EUR-like	ENSG00000163527.9	STT3B	-2.61919	-0.0807198	0.008814	0.129536	Nerve_Tibial
EUR-like	ENSG00000143156.13	NME7	-2.61851	-0.0197365	0.00883159	0.129583	Nerve_Tibial
EUR-like	ENSG00000156603.15	MED19	-2.61806	-0.0243041	0.00884319	0.129583	Nerve_Tibial
EUR-like	ENSG00000140521.12	POLG	2.61533	0.0287866	0.00891412	0.130342	Nerve_Tibial
EUR-like	ENSG00000142583.17	SLC2A5	2.61506	0.0412233	0.00892111	0.130342	Nerve_Tibial
EUR-like	ENSG00000136930.12	PSMB7	-2.61369	-0.0932398	0.00895711	0.130522	Nerve_Tibial
EUR-like	ENSG00000137575.11	SDCBP	-2.61339	-0.0593899	0.00896498	0.130522	Nerve_Tibial
EUR-like	ENSG00000144118.13	RALB	-2.61309	-0.0347884	0.00897268	0.130522	Nerve_Tibial
EUR-like	ENSG00000177181.14	RIMKLA	-2.60972	-0.0235573	0.00906172	0.131567	Nerve_Tibial
EUR-like	ENSG00000153246.12	PLA2R1	2.60937	0.0387261	0.00907087	0.131567	Nerve_Tibial
EUR-like	ENSG00000160201.11	U2AF1	2.6086	0.0260059	0.0090914	0.131674	Nerve_Tibial
EUR-like	ENSG00000155760.2	FZD7	2.60399	0.0440509	0.00921453	0.133264	Nerve_Tibial
EUR-like	ENSG00000110076.18	NRXN2	2.60246	0.0447288	0.00925584	0.133648	Nerve_Tibial
EUR-like	ENSG00000112576.12	CCND3	2.60118	0.100329	0.00929031	0.133648	Nerve_Tibial
EUR-like	ENSG00000173517.10	PEAK1	-2.60112	-0.0605601	0.0092919	0.133648	Nerve_Tibial
EUR-like	ENSG00000162981.13	FAM84A	2.60027	0.0292193	0.00931494	0.133648	Nerve_Tibial
EUR-like	ENSG00000085788.13	DDHD2	-2.60018	-0.0500908	0.0093174	0.133648	Nerve_Tibial
EUR-like	ENSG00000159210.9	SNF8	2.60003	0.116255	0.00932148	0.133648	Nerve_Tibial
EUR-like	ENSG00000142892.14	PIGK	-2.5989	-0.0401475	0.00935243	0.133749	Nerve_Tibial
EUR-like	ENSG00000180957.17	PITPNB	-2.59839	-0.141092	0.00936628	0.133749	Nerve_Tibial
EUR-like	ENSG00000248265.1	FLJ12825	-2.5983	-0.00904147	0.00936875	0.133749	Nerve_Tibial
EUR-like	ENSG00000172346.14	CSDC2	-2.596	-0.0283016	0.00943164	0.134455	Nerve_Tibial
EUR-like	ENSG00000105953.14	OGDH	2.59538	0.097319	0.00944852	0.134503	Nerve_Tibial
EUR-like	ENSG00000197712.11	FAM114A1	-2.59381	-0.018961	0.00949203	0.134898	Nerve_Tibial
EUR-like	ENSG00000165621.8	OXGR1	2.5934	0.0123272	0.00950326	0.134898	Nerve_Tibial
EUR-like	ENSG00000187164.19	SHTN1	2.59215	0.0775396	0.00953794	0.135021	Nerve_Tibial
EUR-like	ENSG00000182578.13	CSF1R	-2.59171	-0.105231	0.00954996	0.135021	Nerve_Tibial
EUR-like	ENSG00000176909.11	MAMSTR	2.59162	0.118482	0.00955252	0.135021	Nerve_Tibial
EUR-like	ENSG00000198561.13	CTNND1	-2.59081	-0.0414926	0.00957505	0.135024	Nerve_Tibial
EUR-like	ENSG00000151779.12	NBAS	-2.59038	-0.0333888	0.00958691	0.135024	Nerve_Tibial
EUR-like	ENSG00000198453.12	ZNF568	2.59015	0.0754928	0.00959334	0.135024	Nerve_Tibial
EUR-like	ENSG00000005187.11	ACSM3	-2.58478	-0.0612429	0.00974403	0.136952	Nerve_Tibial
EUR-like	ENSG00000158104.11	HPD	2.58283	0.0332136	0.00979923	0.137534	Nerve_Tibial
EUR-like	ENSG00000126088.13	UROD	2.58203	0.0246421	0.00982214	0.137662	Nerve_Tibial
EUR-like	ENSG00000198399.14	ITSN2	-2.58107	-0.0427915	0.00984939	0.137833	Nerve_Tibial
EUR-like	ENSG00000204604.9	ZNF468	2.58063	0.0144531	0.00986198	0.137833	Nerve_Tibial
EUR-like	ENSG00000184903.9	IMMP2L	2.57865	0.0655282	0.00991865	0.138431	Nerve_Tibial
EUR-like	ENSG00000167183.2	PRR15L	-2.5778	-0.0398561	0.00994306	0.138578	Nerve_Tibial
EUR-like	ENSG00000090612.20	ZNF268	2.57659	0.0570756	0.00997788	0.138869	Nerve_Tibial
EUR-like	ENSG00000274029.1	RP11-340F14.6	-2.57555	-0.0375016	0.0100081	0.139097	Nerve_Tibial
EUR-like	ENSG00000162194.12	LBHD1	-2.5743	-0.0182277	0.0100444	0.139347	Nerve_Tibial
EUR-like	ENSG00000152382.5	TADA1	2.57396	0.0421861	0.0100541	0.139347	Nerve_Tibial
EUR-like	ENSG00000277639.2	RP11-467J12.4	2.57327	0.0338652	0.0100742	0.139431	Nerve_Tibial
EUR-like	ENSG00000100218.11	RSPH14	2.57225	0.0297981	0.010104	0.139651	Nerve_Tibial
EUR-like	ENSG00000198075.9	SULT1C4	2.57041	0.0316849	0.0101579	0.140098	Nerve_Tibial
EUR-like	ENSG00000134569.9	LRP4	2.57009	0.0139066	0.0101673	0.140098	Nerve_Tibial
EUR-like	ENSG00000119729.11	RHOQ	2.56971	0.0406709	0.0101784	0.140098	Nerve_Tibial
EUR-like	ENSG00000261135.1	RP4-798A10.7	2.56901	0.0433402	0.0101991	0.140188	Nerve_Tibial
EUR-like	ENSG00000205212.3	CCDC144NL	2.56822	0.0128969	0.0102221	0.140311	Nerve_Tibial
EUR-like	ENSG00000101337.15	TM9SF4	-2.56739	-0.0703408	0.0102466	0.140454	Nerve_Tibial
EUR-like	ENSG00000184792.15	OSBP2	-2.56639	-0.0293017	0.0102764	0.14067	Nerve_Tibial
EUR-like	ENSG00000118804.8	STBD1	-2.56471	-0.0257352	0.0103261	0.141156	Nerve_Tibial
EUR-like	ENSG00000240859.1	AC093627.10	2.56365	0.0175648	0.0103577	0.141394	Nerve_Tibial
EUR-like	ENSG00000248479.1	RP11-807H7.2	2.56266	0.0282832	0.0103874	0.141606	Nerve_Tibial
EUR-like	ENSG00000235863.3	B3GALT4	-2.56126	-0.128251	0.0104292	0.141982	Nerve_Tibial
EUR-like	ENSG00000107566.13	ERLIN1	2.56004	0.107444	0.010466	0.14229	Nerve_Tibial
EUR-like	ENSG00000275759.1	RP11-131L12.3	-2.55726	-0.0147718	0.0105501	0.143214	Nerve_Tibial
EUR-like	ENSG00000122679.8	RAMP3	-2.55684	-0.047182	0.0105627	0.143214	Nerve_Tibial
EUR-like	ENSG00000214736.7	TOMM6	-2.5554	-0.237256	0.0106067	0.14357	Nerve_Tibial
EUR-like	ENSG00000162402.13	USP24	-2.55422	-0.0397946	0.0106426	0.14357	Nerve_Tibial
EUR-like	ENSG00000163946.13	FAM208A	-2.55391	-0.0388464	0.010652	0.14357	Nerve_Tibial
EUR-like	ENSG00000075711.20	DLG1	-2.55363	-0.163487	0.0106606	0.14357	Nerve_Tibial
EUR-like	ENSG00000157796.17	WDR19	-2.55362	-0.174273	0.0106609	0.14357	Nerve_Tibial
EUR-like	ENSG00000272236.1	XXbac-BPG170G13.32	2.55173	0.0229699	0.0107188	0.144155	Nerve_Tibial
EUR-like	ENSG00000118596.11	SLC16A7	-2.55106	-0.146676	0.0107397	0.144235	Nerve_Tibial
EUR-like	ENSG00000071282.11	LMCD1	2.5506	0.0442502	0.0107537	0.144235	Nerve_Tibial
EUR-like	ENSG00000079335.18	CDC14A	2.54953	0.0389016	0.0107868	0.144485	Nerve_Tibial
EUR-like	ENSG00000132155.11	RAF1	-2.54855	-0.100609	0.0108172	0.144655	Nerve_Tibial
EUR-like	ENSG00000272092.1	RP11-350N15.5	2.54819	0.0278896	0.0108285	0.144655	Nerve_Tibial
EUR-like	ENSG00000167910.3	CYP7A1	-2.5471	-0.0514567	0.0108622	0.144912	Nerve_Tibial
EUR-like	ENSG00000168610.14	STAT3	-2.54652	-0.190466	0.0108803	0.144959	Nerve_Tibial
EUR-like	ENSG00000135097.6	MSI1	-2.54561	-0.0258193	0.0109088	0.145145	Nerve_Tibial
EUR-like	ENSG00000278146.1	RP11-327J17.8	-2.54409	-0.0651156	0.0109564	0.145243	Nerve_Tibial
EUR-like	ENSG00000232196.3	MTRNR2L4	2.54403	0.0296254	0.0109581	0.145243	Nerve_Tibial
EUR-like	ENSG00000006377.10	DLX6	2.54357	0.049488	0.0109727	0.145243	Nerve_Tibial
EUR-like	ENSG00000147454.13	SLC25A37	-2.54335	-0.0375366	0.0109796	0.145243	Nerve_Tibial
EUR-like	ENSG00000105974.11	CAV1	-2.54305	-0.0794457	0.0109889	0.145243	Nerve_Tibial
EUR-like	ENSG00000111052.7	LIN7A	2.54149	0.0283776	0.0110381	0.1457	Nerve_Tibial
EUR-like	ENSG00000134864.10	GGACT	-2.5396	-0.0707205	0.011098	0.146011	Nerve_Tibial
EUR-like	ENSG00000112137.17	PHACTR1	-2.53948	-0.0245585	0.0111018	0.146011	Nerve_Tibial
EUR-like	ENSG00000143319.16	ISG20L2	2.53936	0.077938	0.0111055	0.146011	Nerve_Tibial
EUR-like	ENSG00000100626.16	GALNT16	-2.53774	-0.0664328	0.0111569	0.146493	Nerve_Tibial
EUR-like	ENSG00000179855.5	GIPC3	-2.53685	-0.0169824	0.0111854	0.146674	Nerve_Tibial
EUR-like	ENSG00000239305.6	RNF103	2.53491	0.144262	0.0112478	0.147255	Nerve_Tibial
EUR-like	ENSG00000186862.17	PDZD7	2.53455	0.0580406	0.0112592	0.147255	Nerve_Tibial
EUR-like	ENSG00000125991.19	ERGIC3	2.53327	0.0532747	0.0113003	0.147508	Nerve_Tibial
EUR-like	ENSG00000100191.5	SLC5A4	2.53303	0.0119706	0.0113081	0.147508	Nerve_Tibial
EUR-like	ENSG00000233056.2	ERVH48-1	-2.53191	-0.0857389	0.0113442	0.147785	Nerve_Tibial
EUR-like	ENSG00000109943.8	CRTAM	-2.53092	-0.0542325	0.0113763	0.148011	Nerve_Tibial
EUR-like	ENSG00000048140.17	TSPAN17	-2.5297	-0.0476874	0.0114161	0.148335	Nerve_Tibial
EUR-like	ENSG00000166526.16	ZNF3	2.52882	0.0462895	0.0114448	0.148515	Nerve_Tibial
EUR-like	ENSG00000101004.14	NINL	-2.52795	-0.0318298	0.011473	0.148671	Nerve_Tibial
EUR-like	ENSG00000114770.16	ABCC5	2.5266	0.059208	0.0115171	0.148671	Nerve_Tibial
EUR-like	ENSG00000143889.15	HNRNPLL	-2.52608	-0.165684	0.0115342	0.148671	Nerve_Tibial
EUR-like	ENSG00000231324.1	AP000696.2	-2.52608	-0.0103208	0.0115344	0.148671	Nerve_Tibial
EUR-like	ENSG00000175161.13	CADM2	-2.52553	-0.0637411	0.0115523	0.148671	Nerve_Tibial
EUR-like	ENSG00000246067.7	RAB30-AS1	-2.52516	-0.0138276	0.0115646	0.148671	Nerve_Tibial
EUR-like	ENSG00000260910.1	LINC00565	-2.52509	-0.0289983	0.0115667	0.148671	Nerve_Tibial
EUR-like	ENSG00000139537.10	CCDC65	-2.52438	-0.0152931	0.0115903	0.148671	Nerve_Tibial
EUR-like	ENSG00000178425.13	NT5DC1	-2.52436	-0.029101	0.011591	0.148671	Nerve_Tibial
EUR-like	ENSG00000170837.2	GPR27	2.52357	0.0129859	0.011617	0.14873	Nerve_Tibial
EUR-like	ENSG00000037637.10	FBXO42	-2.52297	-0.0467216	0.0116367	0.14873	Nerve_Tibial
EUR-like	ENSG00000153012.11	LGI2	-2.52287	-0.0824601	0.0116403	0.14873	Nerve_Tibial
EUR-like	ENSG00000186283.13	TOR3A	2.52169	0.0281787	0.0116794	0.148981	Nerve_Tibial
EUR-like	ENSG00000115145.9	STAM2	-2.52111	-0.0366584	0.0116986	0.148981	Nerve_Tibial
EUR-like	ENSG00000151208.16	DLG5	-2.52092	-0.0105484	0.0117047	0.148981	Nerve_Tibial
EUR-like	ENSG00000243509.4	TNFRSF6B	-2.51905	-0.0739516	0.0117672	0.149517	Nerve_Tibial
EUR-like	ENSG00000230537.1	RP11-305L7.1	2.5184	0.116848	0.0117888	0.149517	Nerve_Tibial
EUR-like	ENSG00000149187.17	CELF1	-2.51832	-0.0890291	0.0117917	0.149517	Nerve_Tibial
EUR-like	ENSG00000143575.14	HAX1	-2.51703	-0.0750133	0.011835	0.149875	Nerve_Tibial
EUR-like	ENSG00000263753.6	LINC00667	2.51583	0.00908407	0.0118752	0.150121	Nerve_Tibial
EUR-like	ENSG00000259495.2	RP11-210M15.2	-2.51513	-0.0182812	0.0118987	0.150121	Nerve_Tibial
EUR-like	ENSG00000231081.1	RP4-760C5.3	-2.51458	-0.0212256	0.0119174	0.150121	Nerve_Tibial
EUR-like	ENSG00000255274.9	TMPRSS4-AS1	-2.51447	-0.0162396	0.0119211	0.150121	Nerve_Tibial
EUR-like	ENSG00000088832.16	FKBP1A	-2.51422	-0.074155	0.0119297	0.150121	Nerve_Tibial
EUR-like	ENSG00000198515.13	CNGA1	-2.51375	-0.0159537	0.0119455	0.150131	Nerve_Tibial
EUR-like	ENSG00000183019.7	MCEMP1	2.51259	0.0695228	0.0119849	0.150253	Nerve_Tibial
EUR-like	ENSG00000265750.1	RP11-799B12.4	2.51258	0.0193956	0.0119853	0.150253	Nerve_Tibial
EUR-like	ENSG00000119326.14	CTNNAL1	2.51189	0.0250545	0.0120087	0.150357	Nerve_Tibial
EUR-like	ENSG00000161010.14	MRNIP	-2.50984	-0.0253306	0.0120786	0.150727	Nerve_Tibial
EUR-like	ENSG00000137561.4	TTPA	2.5096	0.0397059	0.0120867	0.150727	Nerve_Tibial
EUR-like	ENSG00000028116.16	VRK2	-2.50906	-0.0358325	0.0121054	0.150727	Nerve_Tibial
EUR-like	ENSG00000213366.12	GSTM2	2.50901	0.0527863	0.0121071	0.150727	Nerve_Tibial
EUR-like	ENSG00000108587.15	GOSR1	-2.5088	-0.0482262	0.0121142	0.150727	Nerve_Tibial
EUR-like	ENSG00000160584.15	SIK3	-2.50837	-0.106896	0.0121288	0.150727	Nerve_Tibial
EUR-like	ENSG00000188906.14	LRRK2	-2.50786	-0.0259016	0.0121466	0.15076	Nerve_Tibial
EUR-like	ENSG00000225331.1	LINC01678	-2.50607	-0.0136356	0.012208	0.151334	Nerve_Tibial
EUR-like	ENSG00000255150.2	EID3	-2.50194	-0.014582	0.0123516	0.152586	Nerve_Tibial
EUR-like	ENSG00000198547.8	C20orf203	2.50187	0.0285996	0.0123541	0.152586	Nerve_Tibial
EUR-like	ENSG00000135312.6	HTR1B	2.50168	0.0312846	0.0123606	0.152586	Nerve_Tibial
EUR-like	ENSG00000073050.11	XRCC1	-2.5014	-0.0316517	0.0123702	0.152586	Nerve_Tibial
EUR-like	ENSG00000142599.17	RERE	2.50051	0.0444957	0.0124015	0.152783	Nerve_Tibial
EUR-like	ENSG00000184840.11	TMED9	2.49915	0.0448993	0.0124492	0.152897	Nerve_Tibial
EUR-like	ENSG00000141458.12	NPC1	2.49867	0.0296054	0.012466	0.152897	Nerve_Tibial
EUR-like	ENSG00000172869.14	DMXL1	-2.49825	-0.0946136	0.012481	0.152897	Nerve_Tibial
EUR-like	ENSG00000103227.18	LMF1	2.49807	0.0453948	0.0124871	0.152897	Nerve_Tibial
EUR-like	ENSG00000163689.19	C3orf67	-2.49807	-0.0409487	0.0124873	0.152897	Nerve_Tibial
EUR-like	ENSG00000163815.5	CLEC3B	-2.49335	-0.030376	0.0126542	0.154751	Nerve_Tibial
EUR-like	ENSG00000105245.9	NUMBL	-2.49158	-0.0391707	0.0127177	0.155337	Nerve_Tibial
EUR-like	ENSG00000197182.14	MIRLET7BHG	2.49022	0.098612	0.0127665	0.155742	Nerve_Tibial
EUR-like	ENSG00000158604.14	TMED4	-2.48841	-0.0433553	0.0128315	0.156343	Nerve_Tibial
EUR-like	ENSG00000067167.7	TRAM1	2.48733	0.242464	0.0128706	0.156461	Nerve_Tibial
EUR-like	ENSG00000151655.18	ITIH2	-2.48728	-0.0141155	0.0128725	0.156461	Nerve_Tibial
EUR-like	ENSG00000105520.10	PLPPR2	-2.48567	-0.0241346	0.0129307	0.156977	Nerve_Tibial
EUR-like	ENSG00000161265.14	U2AF1L4	-2.48151	-0.0156483	0.0130828	0.158583	Nerve_Tibial
EUR-like	ENSG00000116857.16	TMEM9	-2.48118	-0.0138901	0.0130947	0.158583	Nerve_Tibial
EUR-like	ENSG00000119771.14	KLHL29	2.48031	0.0463208	0.0131269	0.15875	Nerve_Tibial
EUR-like	ENSG00000157911.9	PEX10	-2.47961	-0.0460487	0.0131528	0.15875	Nerve_Tibial
EUR-like	ENSG00000075413.17	MARK3	-2.47951	-0.0448092	0.0131562	0.15875	Nerve_Tibial
EUR-like	ENSG00000245017.2	RP11-181C3.1	2.47699	0.0594249	0.0132497	0.159536	Nerve_Tibial
EUR-like	ENSG00000113811.10	SELENOK	-2.47689	-0.0542438	0.0132534	0.159536	Nerve_Tibial
EUR-like	ENSG00000234224.2	TMEM229A	-2.47624	-0.0768775	0.0132773	0.159631	Nerve_Tibial
EUR-like	ENSG00000003056.7	M6PR	2.47428	0.0722063	0.0133504	0.160316	Nerve_Tibial
EUR-like	ENSG00000135547.8	HEY2	2.47386	0.104124	0.0133664	0.160316	Nerve_Tibial
EUR-like	ENSG00000118307.18	CASC1	-2.47267	-0.0155758	0.0134108	0.160435	Nerve_Tibial
EUR-like	ENSG00000197978.9	GOLGA6L9	2.47252	0.0100094	0.0134166	0.160435	Nerve_Tibial
EUR-like	ENSG00000184602.5	SNN	-2.4723	-0.0856324	0.0134245	0.160435	Nerve_Tibial
EUR-like	ENSG00000145216.15	FIP1L1	-2.47121	-0.0586712	0.0134655	0.160732	Nerve_Tibial
EUR-like	ENSG00000105287.12	PRKD2	2.47059	0.0237942	0.0134889	0.160819	Nerve_Tibial
EUR-like	ENSG00000243477.5	NAT6	2.4692	0.0595599	0.0135415	0.161254	Nerve_Tibial
EUR-like	ENSG00000282890.1	RP11-460M2.1	-2.468	-0.0112112	0.0135871	0.161423	Nerve_Tibial
EUR-like	ENSG00000111752.10	PHC1	2.46795	0.0407122	0.0135889	0.161423	Nerve_Tibial
EUR-like	ENSG00000099622.13	CIRBP	-2.46755	-0.173683	0.0136042	0.161423	Nerve_Tibial
EUR-like	ENSG00000100129.17	EIF3L	2.46559	0.0999725	0.0136789	0.162022	Nerve_Tibial
EUR-like	ENSG00000109705.7	NKX3-2	2.46537	0.0343466	0.0136872	0.162022	Nerve_Tibial
EUR-like	ENSG00000112514.15	CUTA	-2.46469	-0.0582849	0.0137133	0.162139	Nerve_Tibial
EUR-like	ENSG00000183044.11	ABAT	-2.46271	-0.10673	0.0137893	0.162845	Nerve_Tibial
EUR-like	ENSG00000166171.12	DPCD	-2.46226	-0.123239	0.0138065	0.162855	Nerve_Tibial
EUR-like	ENSG00000137752.23	CASP1	-2.46153	-0.112563	0.0138347	0.162995	Nerve_Tibial
EUR-like	ENSG00000130489.14	SCO2	2.45917	0.0644233	0.013926	0.163694	Nerve_Tibial
EUR-like	ENSG00000171497.4	PPID	2.45907	0.0199738	0.0139298	0.163694	Nerve_Tibial
EUR-like	ENSG00000065882.15	TBC1D1	2.45859	0.0678141	0.0139482	0.163694	Nerve_Tibial
EUR-like	ENSG00000143882.10	ATP6V1C2	-2.4583	-0.026338	0.0139596	0.163694	Nerve_Tibial
EUR-like	ENSG00000188738.14	FSIP2	-2.45577	-0.04322	0.0140581	0.164423	Nerve_Tibial
EUR-like	ENSG00000196139.13	AKR1C3	-2.45561	-0.0236899	0.0140645	0.164423	Nerve_Tibial
EUR-like	ENSG00000125388.19	GRK4	2.45516	0.0114139	0.0140823	0.164423	Nerve_Tibial
EUR-like	ENSG00000140598.13	EFL1	-2.45502	-0.0489304	0.0140878	0.164423	Nerve_Tibial
EUR-like	ENSG00000100206.9	DMC1	-2.4538	-0.0323167	0.0141357	0.164658	Nerve_Tibial
EUR-like	ENSG00000143469.18	SYT14	-2.45366	-0.0110227	0.0141409	0.164658	Nerve_Tibial
EUR-like	ENSG00000245680.9	ZNF585B	2.45299	0.0477217	0.0141672	0.164773	Nerve_Tibial
EUR-like	ENSG00000180938.5	ZNF572	2.44915	0.165796	0.0143195	0.166278	Nerve_Tibial
EUR-like	ENSG00000163938.16	GNL3	-2.44888	-0.0542711	0.01433	0.166278	Nerve_Tibial
EUR-like	ENSG00000204392.10	LSM2	2.44804	0.121652	0.0143637	0.166328	Nerve_Tibial
EUR-like	ENSG00000058335.15	RASGRF1	2.44794	0.03565	0.0143676	0.166328	Nerve_Tibial
EUR-like	ENSG00000129562.10	DAD1	-2.44714	-0.0596057	0.0143995	0.166417	Nerve_Tibial
EUR-like	ENSG00000136160.14	EDNRB	-2.44677	-0.0992256	0.0144142	0.166417	Nerve_Tibial
EUR-like	ENSG00000162877.12	PM20D1	-2.44649	-0.00807521	0.0144253	0.166417	Nerve_Tibial
EUR-like	ENSG00000133302.12	SLF1	2.44343	0.0788794	0.0145483	0.167479	Nerve_Tibial
EUR-like	ENSG00000109113.18	RAB34	2.44302	0.057203	0.0145648	0.167479	Nerve_Tibial
EUR-like	ENSG00000139971.15	C14orf37	-2.44232	-0.0254771	0.014593	0.167479	Nerve_Tibial
EUR-like	ENSG00000108256.8	NUFIP2	-2.44232	-0.0668768	0.0145932	0.167479	Nerve_Tibial
EUR-like	ENSG00000125247.15	TMTC4	-2.44212	-0.0192701	0.0146013	0.167479	Nerve_Tibial
EUR-like	ENSG00000178053.17	MLF1	2.44134	0.0370924	0.0146329	0.167648	Nerve_Tibial
EUR-like	ENSG00000185666.14	SYN3	-2.4402	-0.0592737	0.0146793	0.167823	Nerve_Tibial
EUR-like	ENSG00000161904.11	LEMD2	2.44008	0.0405581	0.0146842	0.167823	Nerve_Tibial
EUR-like	ENSG00000184227.7	ACOT1	2.43972	0.0118409	0.0146986	0.167823	Nerve_Tibial
EUR-like	ENSG00000275764.1	RP11-582E3.6	-2.4391	-0.0249556	0.014724	0.167921	Nerve_Tibial
EUR-like	ENSG00000148735.14	PLEKHS1	-2.43792	-0.132763	0.0147722	0.168278	Nerve_Tibial
EUR-like	ENSG00000249751.3	ECSCR	2.43536	0.105178	0.0148768	0.169172	Nerve_Tibial
EUR-like	ENSG00000115266.11	APC2	2.43517	0.0196619	0.0148846	0.169172	Nerve_Tibial
EUR-like	ENSG00000274561.1	RP11-147L13.12	2.43475	0.0255966	0.014902	0.169178	Nerve_Tibial
EUR-like	ENSG00000140993.10	TIGD7	2.43306	0.0434655	0.0149717	0.169776	Nerve_Tibial
EUR-like	ENSG00000154518.9	ATP5G3	2.43233	0.0435343	0.0150019	0.169925	Nerve_Tibial
EUR-like	ENSG00000099994.10	SUSD2	2.42929	0.0252198	0.0151284	0.170997	Nerve_Tibial
EUR-like	ENSG00000232388.4	LINC00493	-2.42923	-0.0398087	0.0151308	0.170997	Nerve_Tibial
EUR-like	ENSG00000008196.12	TFAP2B	-2.4287	-0.0418386	0.015153	0.171054	Nerve_Tibial
EUR-like	ENSG00000137411.16	VARS2	2.42769	0.0107884	0.0151952	0.171179	Nerve_Tibial
EUR-like	ENSG00000103316.10	CRYM	-2.42762	-0.054883	0.0151984	0.171179	Nerve_Tibial
EUR-like	ENSG00000077585.13	GPR137B	2.42599	0.0594071	0.0152665	0.171567	Nerve_Tibial
EUR-like	ENSG00000138036.18	DYNC2LI1	-2.42598	-0.0164312	0.0152672	0.171567	Nerve_Tibial
EUR-like	ENSG00000176170.13	SPHK1	2.42514	0.109057	0.0153026	0.171771	Nerve_Tibial
EUR-like	ENSG00000169683.7	LRRC45	-2.42244	-0.047385	0.0154165	0.172856	Nerve_Tibial
EUR-like	ENSG00000111834.12	RSPH4A	-2.42199	-0.0327352	0.015436	0.172879	Nerve_Tibial
EUR-like	ENSG00000162852.13	CNST	2.42128	0.027719	0.0154661	0.172953	Nerve_Tibial
EUR-like	ENSG00000131142.13	CCL25	2.42102	0.0192208	0.0154772	0.172953	Nerve_Tibial
EUR-like	ENSG00000166881.9	NEMP1	2.42061	0.0368297	0.0154945	0.172953	Nerve_Tibial
EUR-like	ENSG00000153404.14	PLEKHG4B	2.42015	0.0510077	0.0155141	0.172978	Nerve_Tibial
EUR-like	ENSG00000164989.16	CCDC171	-2.41865	-0.0220016	0.0155782	0.173499	Nerve_Tibial
EUR-like	ENSG00000164123.6	C4orf45	2.41578	0.00887306	0.0157015	0.174508	Nerve_Tibial
EUR-like	ENSG00000079150.17	FKBP7	-2.4154	-0.0309479	0.0157178	0.174508	Nerve_Tibial
EUR-like	ENSG00000140263.13	SORD	-2.41532	-0.0362568	0.0157213	0.174508	Nerve_Tibial
EUR-like	ENSG00000243335.9	KCTD7	-2.41338	-0.0424637	0.0158055	0.175248	Nerve_Tibial
EUR-like	ENSG00000198673.10	FAM19A2	-2.41277	-0.030829	0.0158318	0.175345	Nerve_Tibial
EUR-like	ENSG00000148356.13	LRSAM1	-2.41061	-0.139834	0.0159259	0.176191	Nerve_Tibial
EUR-like	ENSG00000141338.13	ABCA8	2.40717	0.0249025	0.0160766	0.177179	Nerve_Tibial
EUR-like	ENSG00000224848.1	RP11-535M15.1	2.40682	0.0169439	0.0160922	0.177179	Nerve_Tibial
EUR-like	ENSG00000155100.10	OTUD6B	-2.40679	-0.046348	0.0160932	0.177179	Nerve_Tibial
EUR-like	ENSG00000156395.12	SORCS3	-2.40676	-0.0347554	0.0160949	0.177179	Nerve_Tibial
EUR-like	ENSG00000102781.13	KATNAL1	2.40595	0.0362948	0.0161305	0.177179	Nerve_Tibial
EUR-like	ENSG00000175387.15	SMAD2	-2.40568	-0.0719357	0.0161423	0.177179	Nerve_Tibial
EUR-like	ENSG00000174799.10	CEP135	2.40564	0.0730629	0.0161443	0.177179	Nerve_Tibial
EUR-like	ENSG00000114904.12	NEK4	-2.40535	-0.0374518	0.0161572	0.177179	Nerve_Tibial
EUR-like	ENSG00000237940.3	LINC01238	-2.40427	-0.0300155	0.0162047	0.177505	Nerve_Tibial
EUR-like	ENSG00000188152.12	NUTM2G	-2.40278	-0.0298303	0.0162711	0.178036	Nerve_Tibial
EUR-like	ENSG00000141314.12	RHBDL3	2.40209	0.0305734	0.0163019	0.178178	Nerve_Tibial
EUR-like	ENSG00000167173.18	C15orf39	-2.40124	-0.036486	0.0163395	0.178315	Nerve_Tibial
EUR-like	ENSG00000138756.17	BMP2K	-2.401	-0.0289793	0.0163502	0.178315	Nerve_Tibial
EUR-like	ENSG00000168291.12	PDHB	-2.39866	-0.0523991	0.0164552	0.179265	Nerve_Tibial
EUR-like	ENSG00000057657.15	PRDM1	2.39712	0.0623649	0.0165246	0.179825	Nerve_Tibial
EUR-like	ENSG00000100147.13	CCDC134	-2.39569	-0.056412	0.0165892	0.18033	Nerve_Tibial
EUR-like	ENSG00000164100.8	NDST3	2.39447	0.0529081	0.0166442	0.180534	Nerve_Tibial
EUR-like	ENSG00000196260.4	SFTA2	2.39427	0.0202343	0.0166537	0.180534	Nerve_Tibial
EUR-like	ENSG00000204010.3	IFIT1B	-2.39383	-0.0567004	0.0166735	0.180534	Nerve_Tibial
EUR-like	ENSG00000022556.15	NLRP2	2.39339	0.0127313	0.0166936	0.180534	Nerve_Tibial
EUR-like	ENSG00000125651.13	GTF2F1	-2.39316	-0.086993	0.0167041	0.180534	Nerve_Tibial
EUR-like	ENSG00000132196.13	HSD17B7	-2.39255	-0.0632633	0.0167316	0.180534	Nerve_Tibial
EUR-like	ENSG00000086544.2	ITPKC	-2.39249	-0.0459133	0.0167345	0.180534	Nerve_Tibial
EUR-like	ENSG00000180336.17	MEIOC	-2.39092	-0.0315446	0.0168064	0.181055	Nerve_Tibial
EUR-like	ENSG00000081237.18	PTPRC	-2.39064	-0.0926147	0.0168191	0.181055	Nerve_Tibial
EUR-like	ENSG00000049449.8	RCN1	-2.38975	-0.0403904	0.0168596	0.181296	Nerve_Tibial
EUR-like	ENSG00000188582.8	PAQR9	2.38856	0.0720358	0.0169147	0.181692	Nerve_Tibial
EUR-like	ENSG00000100325.14	ASCC2	2.38741	0.0458116	0.0169676	0.182064	Nerve_Tibial
EUR-like	ENSG00000232411.1	AC009495.3	2.38668	0.017132	0.0170011	0.182228	Nerve_Tibial
EUR-like	ENSG00000124216.3	SNAI1	2.38564	0.0790423	0.0170495	0.182439	Nerve_Tibial
EUR-like	ENSG00000183172.8	SMDT1	2.38547	0.010889	0.0170573	0.182439	Nerve_Tibial
EUR-like	ENSG00000188573.7	FBLL1	2.38311	0.00746355	0.0171669	0.183413	Nerve_Tibial
EUR-like	ENSG00000168785.7	TSPAN5	-2.37979	-0.0487103	0.0173223	0.184876	Nerve_Tibial
EUR-like	ENSG00000105767.2	CADM4	2.37722	0.0456169	0.0174437	0.185938	Nerve_Tibial
EUR-like	ENSG00000244045.12	TMEM199	2.3769	0.0282853	0.017459	0.185938	Nerve_Tibial
EUR-like	ENSG00000090376.10	IRAK3	-2.37633	-0.0398142	0.0174856	0.186023	Nerve_Tibial
EUR-like	ENSG00000084674.14	APOB	2.37506	0.0332264	0.017546	0.186466	Nerve_Tibial
EUR-like	ENSG00000117480.15	FAAH	2.3734	0.0925847	0.0176253	0.186814	Nerve_Tibial
EUR-like	ENSG00000196535.15	MYO18A	-2.37327	-0.0245267	0.0176313	0.186814	Nerve_Tibial
EUR-like	ENSG00000172932.14	ANKRD13D	-2.3728	-0.196967	0.0176538	0.186814	Nerve_Tibial
EUR-like	ENSG00000203791.14	METTL10	-2.37256	-0.0220028	0.0176655	0.186814	Nerve_Tibial
EUR-like	ENSG00000163214.20	DHX57	-2.37241	-0.053198	0.0176723	0.186814	Nerve_Tibial
EUR-like	ENSG00000228126.1	FALEC	2.37043	0.0323307	0.0177676	0.187316	Nerve_Tibial
EUR-like	ENSG00000144645.13	OSBPL10	2.37037	0.0788074	0.0177702	0.187316	Nerve_Tibial
EUR-like	ENSG00000139908.14	TSSK4	2.37025	0.125538	0.0177761	0.187316	Nerve_Tibial
EUR-like	ENSG00000205084.10	TMEM231	2.36941	0.0238095	0.0178163	0.187483	Nerve_Tibial
EUR-like	ENSG00000215529.12	EFCAB8	-2.36914	-0.0313714	0.0178296	0.187483	Nerve_Tibial
EUR-like	ENSG00000113658.16	SMAD5	2.36788	0.122634	0.0178903	0.187924	Nerve_Tibial
EUR-like	ENSG00000259956.1	RBM15B	-2.36651	-0.0829379	0.0179565	0.188191	Nerve_Tibial
EUR-like	ENSG00000146054.17	TRIM7	-2.36629	-0.026794	0.0179673	0.188191	Nerve_Tibial
EUR-like	ENSG00000162621.6	LRRC53	-2.36619	-0.0671742	0.0179723	0.188191	Nerve_Tibial
EUR-like	ENSG00000129636.12	ITFG1	2.36491	0.127342	0.0180345	0.188425	Nerve_Tibial
EUR-like	ENSG00000175505.10	CLCF1	2.36474	0.0584313	0.0180427	0.188425	Nerve_Tibial
EUR-like	ENSG00000144736.13	SHQ1	2.36406	0.0583217	0.0180759	0.188425	Nerve_Tibial
EUR-like	ENSG00000090487.10	SPG21	2.36399	0.0149433	0.0180792	0.188425	Nerve_Tibial
EUR-like	ENSG00000004468.12	CD38	2.36368	0.0225166	0.0180946	0.188425	Nerve_Tibial
EUR-like	ENSG00000271040.1	RP5-933K21.3	2.3634	0.017648	0.0181083	0.188425	Nerve_Tibial
EUR-like	ENSG00000242612.6	DECR2	2.36222	0.0117599	0.018166	0.188425	Nerve_Tibial
EUR-like	ENSG00000100429.17	HDAC10	2.36193	0.0254129	0.0181803	0.188425	Nerve_Tibial
EUR-like	ENSG00000115902.10	SLC1A4	2.36169	0.0893713	0.0181918	0.188425	Nerve_Tibial
EUR-like	ENSG00000164031.16	DNAJB14	-2.36115	-0.0525029	0.0182186	0.188425	Nerve_Tibial
EUR-like	ENSG00000067057.16	PFKP	2.36088	0.0971994	0.0182316	0.188425	Nerve_Tibial
EUR-like	ENSG00000267796.7	LIN37	-2.36075	-0.0374166	0.0182379	0.188425	Nerve_Tibial
EUR-like	ENSG00000170949.17	ZNF160	2.36071	0.0213451	0.0182401	0.188425	Nerve_Tibial
EUR-like	ENSG00000075131.9	TIPIN	2.35944	0.0105418	0.0183026	0.1886	Nerve_Tibial
EUR-like	ENSG00000143742.12	SRP9	-2.35923	-0.0533162	0.0183128	0.1886	Nerve_Tibial
EUR-like	ENSG00000198093.10	ZNF649	-2.35921	-0.0446623	0.0183138	0.1886	Nerve_Tibial
EUR-like	ENSG00000065600.12	TMEM206	2.35811	0.0468998	0.0183685	0.188948	Nerve_Tibial
EUR-like	ENSG00000148965.9	SAA4	-2.35776	-0.0443535	0.0183854	0.188948	Nerve_Tibial
EUR-like	ENSG00000167178.15	ISLR2	2.35727	0.0486187	0.01841	0.189005	Nerve_Tibial
EUR-like	ENSG00000143198.12	MGST3	-2.35543	-0.0276106	0.0185012	0.189747	Nerve_Tibial
EUR-like	ENSG00000078237.6	TIGAR	2.35493	0.0274773	0.018526	0.189805	Nerve_Tibial
EUR-like	ENSG00000130347.12	RTN4IP1	-2.35367	-0.0844581	0.0185893	0.190076	Nerve_Tibial
EUR-like	ENSG00000153162.8	BMP6	-2.35364	-0.0175497	0.0185905	0.190076	Nerve_Tibial
EUR-like	ENSG00000144711.13	IQSEC1	2.35057	0.0736682	0.0187449	0.191459	Nerve_Tibial
EUR-like	ENSG00000162927.13	PUS10	2.34924	0.0239192	0.0188119	0.191947	Nerve_Tibial
EUR-like	ENSG00000164306.10	PRIMPOL	2.34866	0.0443642	0.0188409	0.192033	Nerve_Tibial
EUR-like	ENSG00000271383.6	NBPF19	2.34831	0.023214	0.0188588	0.192033	Nerve_Tibial
EUR-like	ENSG00000120088.14	CRHR1	-2.34724	-0.0197782	0.0189131	0.19239	Nerve_Tibial
EUR-like	ENSG00000124356.15	STAMBP	2.34655	0.0860896	0.0189481	0.1924	Nerve_Tibial
EUR-like	ENSG00000152208.12	GRID2	-2.34646	-0.0583816	0.0189527	0.1924	Nerve_Tibial
EUR-like	ENSG00000203279.3	RP11-498P14.5	2.34566	0.0190813	0.0189933	0.192594	Nerve_Tibial
EUR-like	ENSG00000115423.18	DNAH6	-2.34533	-0.0268063	0.0190105	0.192594	Nerve_Tibial
EUR-like	ENSG00000269486.2	CTC-360G5.9	-2.34454	-0.0140416	0.0190505	0.192805	Nerve_Tibial
EUR-like	ENSG00000165475.13	CRYL1	-2.3439	-0.0601836	0.0190833	0.192874	Nerve_Tibial
EUR-like	ENSG00000114670.13	NEK11	2.34365	0.023655	0.019096	0.192874	Nerve_Tibial
EUR-like	ENSG00000179010.14	MRFAP1	2.34095	0.1044	0.0192348	0.194079	Nerve_Tibial
EUR-like	ENSG00000173273.15	TNKS	-2.34047	-0.0505113	0.0192593	0.19408	Nerve_Tibial
EUR-like	ENSG00000277151.1	RP11-380B4.3	2.34019	0.0814098	0.0192738	0.19408	Nerve_Tibial
EUR-like	ENSG00000185615.15	PDIA2	2.33964	0.0111708	0.0193025	0.194173	Nerve_Tibial
EUR-like	ENSG00000066032.18	CTNNA2	2.33606	0.0490424	0.0194881	0.195667	Nerve_Tibial
EUR-like	ENSG00000099812.8	MISP	2.33578	0.0798033	0.0195025	0.195667	Nerve_Tibial
EUR-like	ENSG00000099992.15	TBC1D10A	2.33564	0.0707494	0.0195098	0.195667	Nerve_Tibial
EUR-like	ENSG00000111142.13	METAP2	2.33481	0.106311	0.0195534	0.195795	Nerve_Tibial
EUR-like	ENSG00000108622.10	ICAM2	-2.33452	-0.0635517	0.0195683	0.195795	Nerve_Tibial
EUR-like	ENSG00000197548.12	ATG7	2.33427	0.0281964	0.0195815	0.195795	Nerve_Tibial
EUR-like	ENSG00000169085.11	C8orf46	-2.33361	-0.0184262	0.0196161	0.195945	Nerve_Tibial
EUR-like	ENSG00000197562.9	RAB40C	-2.33288	-0.0222034	0.0196546	0.196022	Nerve_Tibial
EUR-like	ENSG00000188729.6	OSTN	2.33251	0.0506211	0.0196737	0.196022	Nerve_Tibial
EUR-like	ENSG00000165480.15	SKA3	-2.33234	-0.076743	0.0196827	0.196022	Nerve_Tibial
EUR-like	ENSG00000197457.9	STMN3	-2.33135	-0.0918399	0.0197352	0.196348	Nerve_Tibial
EUR-like	ENSG00000121904.17	CSMD2	2.33002	0.0367199	0.0198052	0.196849	Nerve_Tibial
EUR-like	ENSG00000149646.12	CNBD2	2.32929	0.0407182	0.0198435	0.197031	Nerve_Tibial
EUR-like	ENSG00000100300.17	TSPO	2.32886	0.019233	0.0198667	0.197031	Nerve_Tibial
EUR-like	ENSG00000115998.7	C2orf42	2.32855	0.066468	0.0198829	0.197031	Nerve_Tibial
EUR-like	ENSG00000137103.16	TMEM8B	-2.32783	-0.0133241	0.0199211	0.197031	Nerve_Tibial
EUR-like	ENSG00000069966.18	GNB5	-2.32781	-0.0183008	0.0199222	0.197031	Nerve_Tibial
EUR-like	ENSG00000131055.4	COX4I2	2.32532	0.0223915	0.0200546	0.198144	Nerve_Tibial
EUR-like	ENSG00000117525.13	F3	2.32454	0.0341689	0.0200968	0.198364	Nerve_Tibial
EUR-like	ENSG00000113851.14	CRBN	-2.32213	-0.0431952	0.020226	0.199442	Nerve_Tibial
EUR-like	ENSG00000156521.13	TYSND1	-2.32126	-0.0615282	0.0202729	0.199518	Nerve_Tibial
EUR-like	ENSG00000087274.16	ADD1	-2.32077	-0.0687165	0.0202992	0.199518	Nerve_Tibial
EUR-like	ENSG00000175899.14	A2M	-2.32074	-0.0367515	0.0203011	0.199518	Nerve_Tibial
EUR-like	ENSG00000152240.12	HAUS1	-2.32023	-0.0208893	0.0203286	0.199518	Nerve_Tibial
EUR-like	ENSG00000116649.9	SRM	-2.32013	-0.13203	0.0203336	0.199518	Nerve_Tibial
EUR-like	ENSG00000163683.11	SMIM14	2.31644	0.12567	0.0205344	0.201008	Nerve_Tibial
EUR-like	ENSG00000167695.14	FAM57A	-2.31625	-0.0204069	0.0205444	0.201008	Nerve_Tibial
EUR-like	ENSG00000187510.8	PLEKHG7	-2.31622	-0.0389029	0.020546	0.201008	Nerve_Tibial
EUR-like	ENSG00000100211.10	CBY1	2.31525	0.0216692	0.0205991	0.201209	Nerve_Tibial
EUR-like	ENSG00000172469.15	MANEA	-2.31511	-0.0280414	0.0206069	0.201209	Nerve_Tibial
EUR-like	ENSG00000128610.11	FEZF1	-2.31341	-0.0783303	0.0207001	0.201922	Nerve_Tibial
EUR-like	ENSG00000013561.17	RNF14	2.31224	0.0346295	0.0207646	0.202353	Nerve_Tibial
EUR-like	ENSG00000099821.13	POLRMT	-2.31034	-0.0539478	0.0208693	0.202978	Nerve_Tibial
EUR-like	ENSG00000138031.14	ADCY3	-2.31034	-0.0329219	0.0208693	0.202978	Nerve_Tibial
EUR-like	ENSG00000011028.13	MRC2	2.30963	0.107234	0.0209087	0.203162	Nerve_Tibial
EUR-like	ENSG00000138085.16	ATRAID	2.30868	0.0310799	0.0209611	0.203218	Nerve_Tibial
EUR-like	ENSG00000266904.5	LINC00663	2.30831	0.0125495	0.0209821	0.203218	Nerve_Tibial
EUR-like	ENSG00000111530.12	CAND1	-2.30797	-0.0182065	0.021001	0.203218	Nerve_Tibial
EUR-like	ENSG00000101161.7	PRPF6	2.30754	0.0489111	0.0210246	0.203218	Nerve_Tibial
EUR-like	ENSG00000133065.10	SLC41A1	2.3075	0.0388295	0.0210267	0.203218	Nerve_Tibial
EUR-like	ENSG00000046889.18	PREX2	2.30707	0.0720055	0.0210507	0.203218	Nerve_Tibial
EUR-like	ENSG00000117280.12	RAB29	2.30688	0.0230623	0.0210615	0.203218	Nerve_Tibial
EUR-like	ENSG00000164627.17	KIF6	-2.3066	-0.0117135	0.0210774	0.203218	Nerve_Tibial
EUR-like	ENSG00000179152.19	TCAIM	-2.3062	-0.0444678	0.0210994	0.203234	Nerve_Tibial
EUR-like	ENSG00000157103.10	SLC6A1	2.30501	0.0597999	0.0211658	0.203677	Nerve_Tibial
EUR-like	ENSG00000110025.12	SNX15	2.30457	0.0350672	0.0211909	0.203722	Nerve_Tibial
EUR-like	ENSG00000140694.16	PARN	-2.30323	-0.108206	0.0212658	0.204193	Nerve_Tibial
EUR-like	ENSG00000132563.15	REEP2	2.30296	0.03797	0.0212808	0.204193	Nerve_Tibial
EUR-like	ENSG00000187144.11	SPATA21	2.30194	0.0344966	0.0213387	0.204387	Nerve_Tibial
EUR-like	ENSG00000023909.9	GCLM	-2.30188	-0.0349066	0.0213419	0.204387	Nerve_Tibial
EUR-like	ENSG00000182179.12	UBA7	-2.30114	-0.0717957	0.0213838	0.204433	Nerve_Tibial
EUR-like	ENSG00000135297.15	MTO1	2.30079	0.025226	0.0214035	0.204433	Nerve_Tibial
EUR-like	ENSG00000111144.9	LTA4H	2.30071	0.140563	0.0214082	0.204433	Nerve_Tibial
EUR-like	ENSG00000260135.6	RP11-212I21.2	-2.30031	-0.0148812	0.0214308	0.204453	Nerve_Tibial
EUR-like	ENSG00000070444.14	MNT	-2.29987	-0.0610237	0.0214555	0.204494	Nerve_Tibial
EUR-like	ENSG00000118579.12	MED28	2.29665	0.0234855	0.021639	0.205886	Nerve_Tibial
EUR-like	ENSG00000068137.14	PLEKHH3	2.29658	0.0785674	0.0216429	0.205886	Nerve_Tibial
EUR-like	ENSG00000103485.17	QPRT	2.29601	0.112406	0.0216752	0.205997	Nerve_Tibial
EUR-like	ENSG00000112130.16	RNF8	-2.29512	-0.0210545	0.0217262	0.206286	Nerve_Tibial
EUR-like	ENSG00000146250.6	PRSS35	2.29419	0.107273	0.0217798	0.206306	Nerve_Tibial
EUR-like	ENSG00000047579.19	DTNBP1	-2.29403	-0.0236289	0.021789	0.206306	Nerve_Tibial
EUR-like	ENSG00000162944.10	RFTN2	-2.294	-0.0714158	0.0217905	0.206306	Nerve_Tibial
EUR-like	ENSG00000156968.8	MPV17L	2.29271	0.142623	0.0218645	0.20637	Nerve_Tibial
EUR-like	ENSG00000090382.6	LYZ	2.29265	0.0170591	0.0218682	0.20637	Nerve_Tibial
EUR-like	ENSG00000145569.5	FAM105A	2.29248	0.0316118	0.0218782	0.20637	Nerve_Tibial
EUR-like	ENSG00000006638.11	TBXA2R	-2.29245	-0.0448921	0.0218799	0.20637	Nerve_Tibial
EUR-like	ENSG00000186790.5	FOXE3	-2.29195	-0.11461	0.0219085	0.206445	Nerve_Tibial
EUR-like	ENSG00000035403.17	VCL	-2.29138	-0.14006	0.0219414	0.206559	Nerve_Tibial
EUR-like	ENSG00000177200.16	CHD9	-2.29052	-0.0590299	0.0219911	0.206832	Nerve_Tibial
EUR-like	ENSG00000140832.9	MARVELD3	-2.28919	-0.0399837	0.0220684	0.207047	Nerve_Tibial
EUR-like	ENSG00000160972.9	PPP1R16A	-2.28887	-0.142504	0.0220871	0.207047	Nerve_Tibial
EUR-like	ENSG00000126698.10	DNAJC8	-2.28877	-0.0451585	0.0220926	0.207047	Nerve_Tibial
EUR-like	ENSG00000166896.7	ATP23	-2.28868	-0.00707765	0.0220979	0.207047	Nerve_Tibial
EUR-like	ENSG00000070882.12	OSBPL3	-2.28821	-0.0256948	0.0221255	0.207047	Nerve_Tibial
EUR-like	ENSG00000124299.13	PEPD	2.2879	0.0502244	0.0221432	0.207047	Nerve_Tibial
EUR-like	ENSG00000140931.19	CMTM3	-2.28745	-0.0324995	0.0221696	0.207047	Nerve_Tibial
EUR-like	ENSG00000272275.1	RP11-791G15.2	-2.28727	-0.0253786	0.0221799	0.207047	Nerve_Tibial
EUR-like	ENSG00000172992.11	DCAKD	-2.2839	-0.0128195	0.0223773	0.208694	Nerve_Tibial
EUR-like	ENSG00000228434.1	AC004951.6	-2.2826	-0.0690795	0.022454	0.209214	Nerve_Tibial
EUR-like	ENSG00000150893.10	FREM2	2.28219	0.126481	0.0224782	0.209242	Nerve_Tibial
EUR-like	ENSG00000184347.14	SLIT3	-2.28184	-0.0584806	0.0224989	0.209242	Nerve_Tibial
EUR-like	ENSG00000160957.12	RECQL4	2.28083	0.133705	0.0225586	0.209473	Nerve_Tibial
EUR-like	ENSG00000145723.16	GIN1	-2.28057	-0.0710881	0.0225741	0.209473	Nerve_Tibial
EUR-like	ENSG00000197375.12	SLC22A5	-2.28035	-0.0210615	0.0225868	0.209473	Nerve_Tibial
EUR-like	ENSG00000083535.15	PIBF1	2.27966	0.116653	0.0226281	0.209662	Nerve_Tibial
EUR-like	ENSG00000063046.17	EIF4B	2.27761	0.0316179	0.0227497	0.210593	Nerve_Tibial
EUR-like	ENSG00000100266.18	PACSIN2	2.27637	0.0610531	0.0228242	0.210893	Nerve_Tibial
EUR-like	ENSG00000049239.12	H6PD	2.27636	0.0368625	0.0228244	0.210893	Nerve_Tibial
EUR-like	ENSG00000176834.13	VSIG10	-2.2759	-0.0193083	0.0228519	0.210952	Nerve_Tibial
EUR-like	ENSG00000179335.18	CLK3	-2.27523	-0.102406	0.0228924	0.211131	Nerve_Tibial
EUR-like	ENSG00000188779.10	SKOR1	2.27266	0.0418708	0.0230467	0.212245	Nerve_Tibial
EUR-like	ENSG00000163618.17	CADPS	-2.27223	-0.0227081	0.0230729	0.212245	Nerve_Tibial
EUR-like	ENSG00000164597.13	COG5	2.27186	0.0409769	0.0230948	0.212245	Nerve_Tibial
EUR-like	ENSG00000065457.10	ADAT1	-2.2718	-0.0111865	0.0230983	0.212245	Nerve_Tibial
EUR-like	ENSG00000138182.14	KIF20B	2.27037	0.0446062	0.0231851	0.212846	Nerve_Tibial
EUR-like	ENSG00000148843.13	PDCD11	2.26942	0.0351817	0.0232427	0.21317	Nerve_Tibial
EUR-like	ENSG00000138074.14	SLC5A6	-2.26909	-0.031321	0.0232631	0.21317	Nerve_Tibial
EUR-like	ENSG00000112290.12	WASF1	2.26782	0.0168415	0.0233404	0.213683	Nerve_Tibial
EUR-like	ENSG00000011021.21	CLCN6	2.26663	0.0458692	0.0234128	0.214149	Nerve_Tibial
EUR-like	ENSG00000175701.10	LINC00116	2.26594	0.18471	0.0234552	0.21434	Nerve_Tibial
EUR-like	ENSG00000138119.16	MYOF	2.26285	0.0232065	0.0236447	0.215736	Nerve_Tibial
EUR-like	ENSG00000198898.13	CAPZA2	2.26275	0.0784683	0.0236512	0.215736	Nerve_Tibial
EUR-like	ENSG00000183793.13	NPIPA5	-2.26225	-0.00746779	0.0236822	0.215821	Nerve_Tibial
EUR-like	ENSG00000123815.11	COQ8B	-2.26113	-0.0204124	0.0237509	0.216125	Nerve_Tibial
EUR-like	ENSG00000146223.14	RPL7L1	-2.26101	-0.0605301	0.0237588	0.216125	Nerve_Tibial
EUR-like	ENSG00000197912.14	SPG7	2.2605	0.0882779	0.02379	0.216154	Nerve_Tibial
EUR-like	ENSG00000141696.12	P3H4	2.26026	0.0984046	0.0238053	0.216154	Nerve_Tibial
EUR-like	ENSG00000205302.6	SNX2	-2.25896	-0.0734948	0.0238858	0.216688	Nerve_Tibial
EUR-like	ENSG00000196072.11	BLOC1S2	-2.25781	-0.0184006	0.0239578	0.217143	Nerve_Tibial
EUR-like	ENSG00000149547.14	EI24	2.25705	0.0691874	0.0240047	0.217371	Nerve_Tibial
EUR-like	ENSG00000196542.8	SPTSSB	2.2528	0.00964114	0.0242717	0.219589	Nerve_Tibial
EUR-like	ENSG00000113716.12	HMGXB3	2.25204	0.0355058	0.0243198	0.219826	Nerve_Tibial
EUR-like	ENSG00000138650.8	PCDH10	-2.25101	-0.0272524	0.0243846	0.219863	Nerve_Tibial
EUR-like	ENSG00000116711.9	PLA2G4A	-2.25085	-0.0407203	0.0243949	0.219863	Nerve_Tibial
EUR-like	ENSG00000272886.5	DCP1A	-2.25044	-0.107325	0.0244211	0.219863	Nerve_Tibial
EUR-like	ENSG00000204632.11	HLA-G	2.2503	0.00975901	0.02443	0.219863	Nerve_Tibial
EUR-like	ENSG00000096996.15	IL12RB1	2.25023	0.038093	0.0244341	0.219863	Nerve_Tibial
EUR-like	ENSG00000087299.11	L2HGDH	-2.2487	-0.0693746	0.0245314	0.220539	Nerve_Tibial
EUR-like	ENSG00000165280.15	VCP	2.24773	0.0398538	0.0245937	0.220901	Nerve_Tibial
EUR-like	ENSG00000171314.8	PGAM1	-2.24672	-0.0268829	0.0246582	0.221281	Nerve_Tibial
EUR-like	ENSG00000213949.8	ITGA1	-2.24526	-0.0359119	0.0247512	0.221916	Nerve_Tibial
EUR-like	ENSG00000176399.3	DMRTA1	-2.24318	-0.0514184	0.0248852	0.222916	Nerve_Tibial
EUR-like	ENSG00000133818.13	RRAS2	-2.24092	-0.0548558	0.0250311	0.223787	Nerve_Tibial
EUR-like	ENSG00000088808.16	PPP1R13B	-2.24069	-0.0519809	0.0250459	0.223787	Nerve_Tibial
EUR-like	ENSG00000133246.11	PRAM1	-2.24064	-0.0670732	0.0250496	0.223787	Nerve_Tibial
EUR-like	ENSG00000101335.9	MYL9	-2.23955	-0.053728	0.0251203	0.224142	Nerve_Tibial
EUR-like	ENSG00000027847.13	B4GALT7	-2.23933	-0.0595189	0.0251342	0.224142	Nerve_Tibial
EUR-like	ENSG00000157601.13	MX1	2.23791	0.0178635	0.0252266	0.224615	Nerve_Tibial
EUR-like	ENSG00000135643.4	KCNMB4	-2.23783	-0.0555069	0.0252323	0.224615	Nerve_Tibial
EUR-like	ENSG00000231768.1	LINC01354	2.2365	0.0365096	0.0253189	0.225024	Nerve_Tibial
EUR-like	ENSG00000100241.20	SBF1	2.23633	0.0692121	0.0253299	0.225024	Nerve_Tibial
EUR-like	ENSG00000204520.12	MICA	2.23609	0.00932037	0.0253459	0.225024	Nerve_Tibial
EUR-like	ENSG00000157191.19	NECAP2	-2.23559	-0.0708524	0.0253784	0.225112	Nerve_Tibial
EUR-like	ENSG00000154263.17	ABCA10	2.23491	0.0318835	0.0254233	0.22531	Nerve_Tibial
EUR-like	ENSG00000215045.8	GRID2IP	2.23362	0.0212972	0.0255079	0.225859	Nerve_Tibial
EUR-like	ENSG00000174844.14	DNAH12	-2.23327	-0.0225071	0.0255312	0.225865	Nerve_Tibial
EUR-like	ENSG00000138738.10	PRDM5	-2.23156	-0.0207521	0.025644	0.226442	Nerve_Tibial
EUR-like	ENSG00000076554.15	TPD52	-2.23124	-0.0330178	0.025665	0.226442	Nerve_Tibial
EUR-like	ENSG00000115525.17	ST3GAL5	2.23113	0.0251979	0.0256723	0.226442	Nerve_Tibial
EUR-like	ENSG00000072682.18	P4HA2	2.23091	0.0241297	0.0256872	0.226442	Nerve_Tibial
EUR-like	ENSG00000103064.13	SLC7A6	2.23019	0.0885517	0.025735	0.226663	Nerve_Tibial
EUR-like	ENSG00000188938.15	FAM120AOS	-2.22927	-0.086673	0.0257959	0.226999	Nerve_Tibial
EUR-like	ENSG00000123901.8	GPR83	-2.22892	-0.0254948	0.025819	0.226999	Nerve_Tibial
EUR-like	ENSG00000116741.7	RGS2	-2.22833	-0.0382815	0.0258587	0.226999	Nerve_Tibial
EUR-like	ENSG00000226091.7	LINC00937	-2.22801	-0.0193617	0.02588	0.226999	Nerve_Tibial
EUR-like	ENSG00000060069.16	CTDP1	2.2279	0.164075	0.0258869	0.226999	Nerve_Tibial
EUR-like	ENSG00000103051.18	COG4	-2.22506	-0.0454502	0.026077	0.228353	Nerve_Tibial
EUR-like	ENSG00000181291.6	TMEM132E	-2.22491	-0.0619983	0.026087	0.228353	Nerve_Tibial
EUR-like	ENSG00000145725.19	PPIP5K2	2.22333	0.0377702	0.0261933	0.229082	Nerve_Tibial
EUR-like	ENSG00000158156.7	XKR8	2.22289	0.0512973	0.026223	0.229141	Nerve_Tibial
EUR-like	ENSG00000184988.8	TMEM106A	-2.22153	-0.0719405	0.0263149	0.229743	Nerve_Tibial
EUR-like	ENSG00000165629.19	ATP5C1	-2.21993	-0.0884853	0.0264236	0.23011	Nerve_Tibial
EUR-like	ENSG00000068079.7	IFI35	-2.21984	-0.0408292	0.0264294	0.23011	Nerve_Tibial
EUR-like	ENSG00000164675.10	IQUB	-2.21967	-0.0498271	0.0264409	0.23011	Nerve_Tibial
EUR-like	ENSG00000185267.9	CDNF	2.21923	0.0735048	0.0264709	0.23011	Nerve_Tibial
EUR-like	ENSG00000239857.6	GET4	2.21921	0.0688794	0.0264722	0.23011	Nerve_Tibial
EUR-like	ENSG00000154174.7	TOMM70	2.2181	0.0333946	0.0265479	0.230538	Nerve_Tibial
EUR-like	ENSG00000141570.10	CBX8	2.21752	0.0172138	0.0265876	0.230538	Nerve_Tibial
EUR-like	ENSG00000026508.17	CD44	2.21711	0.0694269	0.0266154	0.230538	Nerve_Tibial
EUR-like	ENSG00000137364.4	TPMT	-2.2168	-0.0245507	0.0266367	0.230538	Nerve_Tibial
EUR-like	ENSG00000171680.21	PLEKHG5	-2.2168	-0.0979391	0.026637	0.230538	Nerve_Tibial
EUR-like	ENSG00000103512.14	NOMO1	2.21627	0.0456004	0.0266731	0.230651	Nerve_Tibial
EUR-like	ENSG00000138821.12	SLC39A8	2.21555	0.0575144	0.0267222	0.230875	Nerve_Tibial
EUR-like	ENSG00000216937.13	CCDC7	2.21464	0.0177801	0.0267849	0.231216	Nerve_Tibial
EUR-like	ENSG00000223768.1	LINC00205	-2.21377	-0.0399513	0.0268448	0.231534	Nerve_Tibial
EUR-like	ENSG00000120949.14	TNFRSF8	2.21268	0.0381861	0.0269198	0.23198	Nerve_Tibial
EUR-like	ENSG00000206013.2	IFITM5	2.212	0.00962535	0.026967	0.23211	Nerve_Tibial
EUR-like	ENSG00000196118.11	CCDC189	2.21169	0.0361311	0.0269884	0.23211	Nerve_Tibial
EUR-like	ENSG00000225493.1	LINC01107	2.21145	0.0344308	0.0270047	0.23211	Nerve_Tibial
EUR-like	ENSG00000164430.15	MB21D1	-2.20901	-0.0456557	0.0271736	0.233361	Nerve_Tibial
EUR-like	ENSG00000180089.5	TMEM86B	2.20819	0.02919	0.0272307	0.23365	Nerve_Tibial
EUR-like	ENSG00000254470.2	AP5B1	2.20747	0.0756417	0.0272811	0.233748	Nerve_Tibial
EUR-like	ENSG00000081692.12	JMJD4	2.20736	0.0954125	0.027289	0.233748	Nerve_Tibial
EUR-like	ENSG00000117450.13	PRDX1	2.20564	0.056739	0.0274092	0.234577	Nerve_Tibial
EUR-like	ENSG00000136247.14	ZDHHC4	-2.2047	-0.0272201	0.0274752	0.23494	Nerve_Tibial
EUR-like	ENSG00000272203.1	AC004775.5	-2.20428	-0.035487	0.0275048	0.234992	Nerve_Tibial
EUR-like	ENSG00000197296.5	FITM2	-2.20353	-0.143035	0.0275573	0.235239	Nerve_Tibial
EUR-like	ENSG00000228065.10	LINC01515	-2.20301	-0.010622	0.0275944	0.235304	Nerve_Tibial
EUR-like	ENSG00000100350.14	FOXRED2	-2.20244	-0.0202955	0.0276343	0.235304	Nerve_Tibial
EUR-like	ENSG00000106086.18	PLEKHA8	2.20215	0.0391511	0.0276549	0.235304	Nerve_Tibial
EUR-like	ENSG00000134905.16	CARS2	2.20209	0.0161595	0.0276592	0.235304	Nerve_Tibial
EUR-like	ENSG00000224843.6	LINC00240	-2.2012	-0.0167805	0.0277216	0.23549	Nerve_Tibial
EUR-like	ENSG00000137814.10	HAUS2	-2.20104	-0.0693731	0.0277331	0.23549	Nerve_Tibial
EUR-like	ENSG00000115221.10	ITGB6	-2.20078	-0.00910227	0.0277519	0.23549	Nerve_Tibial
EUR-like	ENSG00000262585.1	LINC01979	2.20034	0.0808379	0.0277824	0.235549	Nerve_Tibial
EUR-like	ENSG00000170142.11	UBE2E1	-2.19962	-0.0602517	0.0278342	0.235696	Nerve_Tibial
EUR-like	ENSG00000127578.6	WFIKKN1	-2.19928	-0.00941024	0.0278577	0.235696	Nerve_Tibial
EUR-like	ENSG00000197535.14	MYO5A	-2.19879	-0.0503353	0.0278928	0.235696	Nerve_Tibial
EUR-like	ENSG00000113593.11	PPWD1	2.19859	0.0152953	0.0279072	0.235696	Nerve_Tibial
EUR-like	ENSG00000117335.19	CD46	2.19787	0.0267567	0.0279581	0.235696	Nerve_Tibial
EUR-like	ENSG00000151164.18	RAD9B	-2.19737	-0.0732972	0.0279942	0.235696	Nerve_Tibial
EUR-like	ENSG00000115705.20	TPO	-2.19703	-0.0144211	0.0280184	0.235696	Nerve_Tibial
EUR-like	ENSG00000182774.10	RPS17	-2.197	-0.0740787	0.0280207	0.235696	Nerve_Tibial
EUR-like	ENSG00000284430.1	LLNLR-263F3.1	2.19684	0.019146	0.0280322	0.235696	Nerve_Tibial
EUR-like	ENSG00000162618.13	ADGRL4	2.19655	0.0610778	0.0280528	0.235696	Nerve_Tibial
EUR-like	ENSG00000166987.14	MBD6	2.1964	0.177359	0.0280636	0.235696	Nerve_Tibial
EUR-like	ENSG00000171103.10	TRMT61B	-2.19612	-0.0181256	0.0280832	0.235696	Nerve_Tibial
EUR-like	ENSG00000182257.6	PRR34	2.1941	0.081283	0.0282283	0.236714	Nerve_Tibial
EUR-like	ENSG00000189157.13	FAM47E	2.19315	0.0110339	0.0282965	0.237087	Nerve_Tibial
EUR-like	ENSG00000134323.11	MYCN	-2.19193	-0.0524563	0.0283849	0.237628	Nerve_Tibial
EUR-like	ENSG00000159164.9	SV2A	2.19033	0.0160437	0.0285003	0.23827	Nerve_Tibial
EUR-like	ENSG00000060749.14	QSER1	-2.18995	-0.0465227	0.0285279	0.23827	Nerve_Tibial
EUR-like	ENSG00000124243.17	BCAS4	2.18988	0.0595145	0.0285332	0.23827	Nerve_Tibial
EUR-like	ENSG00000232710.1	RP4-669P10.16	-2.18886	-0.0222043	0.0286071	0.238687	Nerve_Tibial
EUR-like	ENSG00000198468.7	FLVCR1-AS1	-2.18824	-0.0066066	0.0286524	0.238687	Nerve_Tibial
EUR-like	ENSG00000158792.15	SPATA2L	-2.18788	-0.0397621	0.0286787	0.238687	Nerve_Tibial
EUR-like	ENSG00000133574.9	GIMAP4	-2.18787	-0.0256749	0.0286788	0.238687	Nerve_Tibial
EUR-like	ENSG00000197959.13	DNM3	-2.18658	-0.072933	0.0287732	0.238792	Nerve_Tibial
EUR-like	ENSG00000130702.15	LAMA5	2.18637	0.059959	0.0287886	0.238792	Nerve_Tibial
EUR-like	ENSG00000159200.17	RCAN1	2.18617	0.0315856	0.0288031	0.238792	Nerve_Tibial
EUR-like	ENSG00000250156.3	LINC02060	-2.18606	-0.0487448	0.028811	0.238792	Nerve_Tibial
EUR-like	ENSG00000116539.12	ASH1L	2.18592	0.0649138	0.0288216	0.238792	Nerve_Tibial
EUR-like	ENSG00000183765.20	CHEK2	2.18573	0.0243935	0.028835	0.238792	Nerve_Tibial
EUR-like	ENSG00000148600.14	CDHR1	2.18536	0.0210627	0.0288624	0.238821	Nerve_Tibial
EUR-like	ENSG00000118873.15	RAB3GAP2	-2.18481	-0.0953991	0.0289026	0.238955	Nerve_Tibial
EUR-like	ENSG00000204217.13	BMPR2	2.18448	0.202418	0.0289271	0.238959	Nerve_Tibial
EUR-like	ENSG00000143799.12	PARP1	-2.184	-0.0325083	0.0289624	0.239054	Nerve_Tibial
EUR-like	ENSG00000102924.11	CBLN1	-2.18302	-0.0285434	0.0290346	0.239452	Nerve_Tibial
EUR-like	ENSG00000141971.12	MVB12A	-2.18225	-0.0410893	0.0290913	0.239721	Nerve_Tibial
EUR-like	ENSG00000234690.6	AC073283.4	2.17987	0.0225611	0.0292672	0.240971	Nerve_Tibial
EUR-like	ENSG00000097046.12	CDC7	-2.17861	-0.0120013	0.0293607	0.241542	Nerve_Tibial
EUR-like	ENSG00000138606.19	SHF	2.17799	0.0785182	0.0294067	0.241675	Nerve_Tibial
EUR-like	ENSG00000204138.12	PHACTR4	-2.17774	-0.0160283	0.0294253	0.241675	Nerve_Tibial
EUR-like	ENSG00000074695.5	LMAN1	2.17645	0.0366045	0.0295217	0.242079	Nerve_Tibial
EUR-like	ENSG00000065328.16	MCM10	-2.17643	-0.0695777	0.029523	0.242079	Nerve_Tibial
EUR-like	ENSG00000133661.15	SFTPD	-2.17607	-0.00725927	0.0295502	0.242103	Nerve_Tibial
EUR-like	ENSG00000001461.16	NIPAL3	-2.17504	-0.0149227	0.0296271	0.242534	Nerve_Tibial
EUR-like	ENSG00000188820.12	FAM26F	2.17418	0.0125515	0.0296916	0.242863	Nerve_Tibial
EUR-like	ENSG00000075240.16	GRAMD4	2.17299	0.0247161	0.0297808	0.243393	Nerve_Tibial
EUR-like	ENSG00000176046.8	NUPR1	-2.1713	-0.0869958	0.0299088	0.244239	Nerve_Tibial
EUR-like	ENSG00000177613.8	CSTF2T	2.17032	0.0734576	0.0299824	0.24464	Nerve_Tibial
EUR-like	ENSG00000141664.9	ZCCHC2	-2.16993	-0.0570162	0.030012	0.244682	Nerve_Tibial
EUR-like	ENSG00000162222.13	TTC9C	-2.1689	-0.0233701	0.0300901	0.244944	Nerve_Tibial
EUR-like	ENSG00000139323.13	POC1B	2.16886	0.0182008	0.0300934	0.244944	Nerve_Tibial
EUR-like	ENSG00000248869.5	RP11-138I17.1	2.16616	0.0551711	0.0302992	0.246418	Nerve_Tibial
EUR-like	ENSG00000184261.4	KCNK12	-2.16509	-0.0240845	0.0303811	0.246884	Nerve_Tibial
EUR-like	ENSG00000237541.3	HLA-DQA2	2.16439	0.00590449	0.0304347	0.247118	Nerve_Tibial
EUR-like	ENSG00000124749.16	COL21A1	-2.16383	-0.0158673	0.0304773	0.247262	Nerve_Tibial
EUR-like	ENSG00000138399.17	FASTKD1	2.1592	0.0297319	0.0308349	0.249961	Nerve_Tibial
EUR-like	ENSG00000259134.5	LINC00924	-2.1581	-0.0208083	0.0309198	0.250323	Nerve_Tibial
EUR-like	ENSG00000164825.3	DEFB1	2.15798	0.0095818	0.0309298	0.250323	Nerve_Tibial
EUR-like	ENSG00000188554.13	NBR1	-2.15732	-0.0320471	0.0309811	0.250535	Nerve_Tibial
EUR-like	ENSG00000100304.12	TTLL12	-2.15566	-0.0156317	0.0311099	0.251373	Nerve_Tibial
EUR-like	ENSG00000103489.11	XYLT1	-2.15503	-0.0187221	0.0311597	0.251557	Nerve_Tibial
EUR-like	ENSG00000244731.7	C4A	2.15441	0.00940707	0.0312084	0.251557	Nerve_Tibial
EUR-like	ENSG00000177359.17	OVOS2	-2.15417	-0.0153716	0.0312267	0.251557	Nerve_Tibial
EUR-like	ENSG00000186132.14	C2orf76	-2.15408	-0.0279305	0.0312335	0.251557	Nerve_Tibial
EUR-like	ENSG00000114573.9	ATP6V1A	2.15343	0.0320321	0.0312848	0.251767	Nerve_Tibial
EUR-like	ENSG00000181333.11	HEPHL1	-2.15232	-0.00914608	0.0313725	0.252269	Nerve_Tibial
EUR-like	ENSG00000101493.10	ZNF516	-2.15149	-0.0475131	0.0314373	0.252587	Nerve_Tibial
EUR-like	ENSG00000168066.20	SF1	2.14954	0.0904349	0.0315913	0.253349	Nerve_Tibial
EUR-like	ENSG00000105708.8	ZNF14	2.14952	0.0249096	0.0315933	0.253349	Nerve_Tibial
EUR-like	ENSG00000082805.19	ERC1	2.14933	0.04115	0.0316084	0.253349	Nerve_Tibial
EUR-like	ENSG00000077380.15	DYNC1I2	2.1487	0.116841	0.0316581	0.253387	Nerve_Tibial
EUR-like	ENSG00000272143.1	FGF14-AS2	-2.14863	-0.0251103	0.0316639	0.253387	Nerve_Tibial
EUR-like	ENSG00000164323.12	CFAP97	2.1481	0.0615441	0.0317062	0.253522	Nerve_Tibial
EUR-like	ENSG00000198890.7	PRMT6	-2.14673	-0.0472232	0.0318151	0.25404	Nerve_Tibial
EUR-like	ENSG00000164707.15	SLC13A4	-2.14664	-0.0157529	0.0318219	0.25404	Nerve_Tibial
EUR-like	ENSG00000169432.14	SCN9A	2.14605	0.0562779	0.031869	0.254213	Nerve_Tibial
EUR-like	ENSG00000163590.13	PPM1L	2.14293	0.0472617	0.0321187	0.256	Nerve_Tibial
EUR-like	ENSG00000119125.16	GDA	2.14184	0.038624	0.0322063	0.256493	Nerve_Tibial
EUR-like	ENSG00000095397.13	WHRN	-2.14066	-0.0313083	0.0323017	0.256757	Nerve_Tibial
EUR-like	ENSG00000217702.2	RP11-287D1.4	-2.14046	-0.00668764	0.0323178	0.256757	Nerve_Tibial
EUR-like	ENSG00000075790.10	BCAP29	-2.1401	-0.0905946	0.032347	0.256757	Nerve_Tibial
EUR-like	ENSG00000204657.3	OR2H2	-2.13988	-0.0297303	0.0323647	0.256757	Nerve_Tibial
EUR-like	ENSG00000139428.11	MMAB	-2.13984	-0.0441956	0.032368	0.256757	Nerve_Tibial
EUR-like	ENSG00000144455.13	SUMF1	2.13941	0.0111156	0.0324028	0.256829	Nerve_Tibial
EUR-like	ENSG00000167264.17	DUS2	-2.13903	-0.0398951	0.0324335	0.256868	Nerve_Tibial
EUR-like	ENSG00000156049.6	GNA14	-2.13788	-0.041335	0.0325264	0.257112	Nerve_Tibial
EUR-like	ENSG00000225828.1	FAM229A	2.13704	0.0838181	0.0325946	0.257112	Nerve_Tibial
EUR-like	ENSG00000072864.14	NDE1	2.13698	0.0215447	0.0325993	0.257112	Nerve_Tibial
EUR-like	ENSG00000140525.17	FANCI	2.13693	0.0488971	0.0326038	0.257112	Nerve_Tibial
EUR-like	ENSG00000101363.12	MANBAL	2.13609	0.0233416	0.0326717	0.257112	Nerve_Tibial
EUR-like	ENSG00000136271.10	DDX56	-2.13604	-0.0512991	0.0326763	0.257112	Nerve_Tibial
EUR-like	ENSG00000119938.8	PPP1R3C	2.13596	0.0440038	0.0326827	0.257112	Nerve_Tibial
EUR-like	ENSG00000107554.16	DNMBP	-2.13586	-0.0265424	0.0326912	0.257112	Nerve_Tibial
EUR-like	ENSG00000204920.10	ZNF155	2.13551	0.0126532	0.0327197	0.257112	Nerve_Tibial
EUR-like	ENSG00000175354.18	PTPN2	2.13548	0.0532072	0.0327219	0.257112	Nerve_Tibial
EUR-like	ENSG00000155066.15	PROM2	-2.13462	-0.027839	0.0327919	0.257381	Nerve_Tibial
EUR-like	ENSG00000145494.11	NDUFS6	-2.13443	-0.0797684	0.0328078	0.257381	Nerve_Tibial
EUR-like	ENSG00000007047.14	MARK4	2.13357	0.119128	0.0328782	0.257518	Nerve_Tibial
EUR-like	ENSG00000077063.10	CTTNBP2	-2.13332	-0.0276244	0.0328987	0.257518	Nerve_Tibial
EUR-like	ENSG00000160818.16	GPATCH4	-2.13327	-0.112099	0.0329027	0.257518	Nerve_Tibial
EUR-like	ENSG00000117069.14	ST6GALNAC5	2.13231	0.0752144	0.0329814	0.257803	Nerve_Tibial
EUR-like	ENSG00000158552.12	ZFAND2B	-2.1322	-0.106045	0.0329907	0.257803	Nerve_Tibial
EUR-like	ENSG00000173137.11	ADCK5	-2.13153	-0.140193	0.0330453	0.257834	Nerve_Tibial
EUR-like	ENSG00000244953.1	RP11-613D13.8	-2.13152	-0.05574	0.0330464	0.257834	Nerve_Tibial
EUR-like	ENSG00000251287.8	ALG1L2	-2.12998	-0.019225	0.033173	0.258233	Nerve_Tibial
EUR-like	ENSG00000063978.15	RNF4	-2.12962	-0.0599375	0.0332034	0.258233	Nerve_Tibial
EUR-like	ENSG00000163872.15	YEATS2	-2.12916	-0.0737776	0.0332412	0.258233	Nerve_Tibial
EUR-like	ENSG00000213996.12	TM6SF2	2.12889	0.0167595	0.033263	0.258233	Nerve_Tibial
EUR-like	ENSG00000267130.1	CTD-2540B15.9	-2.12885	-0.0470803	0.0332667	0.258233	Nerve_Tibial
EUR-like	ENSG00000068383.18	INPP5A	-2.12882	-0.0210821	0.0332689	0.258233	Nerve_Tibial
EUR-like	ENSG00000170469.10	SPATA24	2.12871	0.055469	0.0332786	0.258233	Nerve_Tibial
EUR-like	ENSG00000183092.16	BEGAIN	2.12822	0.0157953	0.0333187	0.258343	Nerve_Tibial
EUR-like	ENSG00000180479.13	ZNF571	-2.12786	-0.0973318	0.0333488	0.258375	Nerve_Tibial
EUR-like	ENSG00000122642.10	FKBP9	2.12731	0.084545	0.0333942	0.258406	Nerve_Tibial
EUR-like	ENSG00000235100.3	RP11-80H5.9	2.12719	0.024619	0.0334046	0.258406	Nerve_Tibial
EUR-like	ENSG00000126467.10	TSKS	2.1266	0.0176328	0.033453	0.25858	Nerve_Tibial
EUR-like	ENSG00000240849.10	TMEM189	-2.12549	-0.146293	0.0335454	0.259094	Nerve_Tibial
EUR-like	ENSG00000101276.14	SLC52A3	2.1227	0.0602253	0.0337788	0.260695	Nerve_Tibial
EUR-like	ENSG00000141179.13	PCTP	2.1219	0.076612	0.0338463	0.260717	Nerve_Tibial
EUR-like	ENSG00000176978.13	DPP7	-2.12184	-0.0213996	0.0338515	0.260717	Nerve_Tibial
EUR-like	ENSG00000241370.5	RPP21	2.12173	0.137034	0.0338601	0.260717	Nerve_Tibial
EUR-like	ENSG00000182359.14	KBTBD3	2.12112	0.103406	0.033912	0.260779	Nerve_Tibial
EUR-like	ENSG00000105669.13	COPE	-2.12102	-0.0939412	0.0339204	0.260779	Nerve_Tibial
EUR-like	ENSG00000213398.7	LCAT	-2.11944	-0.0346718	0.0340535	0.261601	Nerve_Tibial
EUR-like	ENSG00000180855.15	ZNF443	2.11878	0.0254609	0.0341091	0.261827	Nerve_Tibial
EUR-like	ENSG00000065060.16	UHRF1BP1	2.11814	0.0130649	0.0341633	0.261852	Nerve_Tibial
EUR-like	ENSG00000174891.12	RSRC1	2.11789	0.0275804	0.034184	0.261852	Nerve_Tibial
EUR-like	ENSG00000225873.3	LINC00694	-2.1178	-0.0386314	0.0341924	0.261852	Nerve_Tibial
EUR-like	ENSG00000114446.4	IFT57	-2.1175	-0.146614	0.0342173	0.261852	Nerve_Tibial
EUR-like	ENSG00000174749.5	C4orf32	-2.1166	-0.0288487	0.034294	0.262237	Nerve_Tibial
EUR-like	ENSG00000196405.12	EVL	-2.11515	-0.0201118	0.0344175	0.26298	Nerve_Tibial
EUR-like	ENSG00000104299.14	INTS9	-2.11445	-0.0479432	0.0344766	0.26323	Nerve_Tibial
EUR-like	ENSG00000101413.11	RPRD1B	-2.11293	-0.0350548	0.0346064	0.263909	Nerve_Tibial
EUR-like	ENSG00000116962.14	NID1	2.11279	0.0905213	0.0346184	0.263909	Nerve_Tibial
EUR-like	ENSG00000121236.20	TRIM6	-2.11202	-0.0294049	0.0346846	0.264212	Nerve_Tibial
EUR-like	ENSG00000175764.14	TTLL11	-2.10831	-0.0247197	0.0350042	0.266443	Nerve_Tibial
EUR-like	ENSG00000144596.12	GRIP2	-2.108	-0.0286123	0.0350309	0.266443	Nerve_Tibial
EUR-like	ENSG00000106302.9	HYAL4	2.10746	0.0582737	0.0350777	0.266596	Nerve_Tibial
EUR-like	ENSG00000185608.8	MRPL40	2.10439	0.0671994	0.0353447	0.268421	Nerve_Tibial
EUR-like	ENSG00000118369.12	USP35	2.10322	0.0252607	0.0354464	0.268878	Nerve_Tibial
EUR-like	ENSG00000108370.16	RGS9	-2.10308	-0.0499666	0.0354588	0.268878	Nerve_Tibial
EUR-like	ENSG00000180346.3	TIGD2	2.10213	0.0167701	0.0355421	0.269305	Nerve_Tibial
EUR-like	ENSG00000130770.17	ATPIF1	-2.10026	-0.0203549	0.0357063	0.270344	Nerve_Tibial
EUR-like	ENSG00000167645.16	YIF1B	-2.0985	-0.160636	0.0358608	0.271122	Nerve_Tibial
EUR-like	ENSG00000156113.22	KCNMA1	-2.09847	-0.0222751	0.0358634	0.271122	Nerve_Tibial
EUR-like	ENSG00000163528.12	CHCHD4	2.09792	0.167522	0.0359126	0.271289	Nerve_Tibial
EUR-like	ENSG00000100319.12	ZMAT5	-2.09713	-0.135994	0.0359822	0.271539	Nerve_Tibial
EUR-like	ENSG00000271020.1	RP11-10C24.1	2.09678	0.0288892	0.0360131	0.271539	Nerve_Tibial
EUR-like	ENSG00000229373.8	LINC00452	-2.09662	-0.0189713	0.0360275	0.271539	Nerve_Tibial
EUR-like	ENSG00000278175.3	GLIDR	2.09631	0.0772598	0.0360546	0.271539	Nerve_Tibial
EUR-like	ENSG00000169635.9	HIC2	-2.09586	-0.11034	0.036095	0.271575	Nerve_Tibial
EUR-like	ENSG00000277399.4	GPR179	2.09564	0.361573	0.0361139	0.271575	Nerve_Tibial
EUR-like	ENSG00000226479.3	TMEM185B	-2.09406	-0.0479023	0.0362545	0.27206	Nerve_Tibial
EUR-like	ENSG00000088930.7	XRN2	-2.09339	-0.130422	0.0363143	0.27206	Nerve_Tibial
EUR-like	ENSG00000111907.20	TPD52L1	2.09318	0.0467863	0.0363335	0.27206	Nerve_Tibial
EUR-like	ENSG00000100077.14	GRK3	-2.09274	-0.0175607	0.0363722	0.27206	Nerve_Tibial
EUR-like	ENSG00000130640.13	TUBGCP2	2.09265	0.0403429	0.0363804	0.27206	Nerve_Tibial
EUR-like	ENSG00000103544.14	C16orf62	2.09264	0.0288991	0.0363813	0.27206	Nerve_Tibial
EUR-like	ENSG00000135437.9	RDH5	-2.09264	-0.0154997	0.0363817	0.27206	Nerve_Tibial
EUR-like	ENSG00000158773.14	USF1	-2.09219	-0.0432563	0.0364217	0.27206	Nerve_Tibial
EUR-like	ENSG00000101546.12	RBFA	2.0917	0.0947185	0.0364653	0.27206	Nerve_Tibial
EUR-like	ENSG00000082068.8	WDR70	-2.09158	-0.0342168	0.036476	0.27206	Nerve_Tibial
EUR-like	ENSG00000197555.9	SIPA1L1	-2.09114	-0.0259114	0.0365154	0.27206	Nerve_Tibial
EUR-like	ENSG00000069011.15	PITX1	-2.09103	-0.0573034	0.0365257	0.27206	Nerve_Tibial
EUR-like	ENSG00000158220.13	ESYT3	-2.09095	-0.0901647	0.0365328	0.27206	Nerve_Tibial
EUR-like	ENSG00000204961.6	PCDHA9	-2.0892	-0.0275756	0.0366899	0.273026	Nerve_Tibial
EUR-like	ENSG00000140474.12	ULK3	2.08859	0.060559	0.0367448	0.273232	Nerve_Tibial
EUR-like	ENSG00000226686.7	LINC01535	2.08825	0.00838771	0.0367753	0.273254	Nerve_Tibial
EUR-like	ENSG00000089094.18	KDM2B	-2.08733	-0.036207	0.036858	0.273565	Nerve_Tibial
EUR-like	ENSG00000214279.13	SCART1	-2.08718	-0.014673	0.0368719	0.273565	Nerve_Tibial
EUR-like	ENSG00000134013.15	LOXL2	2.08686	0.0223562	0.0369012	0.273579	Nerve_Tibial
EUR-like	ENSG00000065183.15	WDR3	-2.08653	-0.0834944	0.0369309	0.273595	Nerve_Tibial
EUR-like	ENSG00000159496.14	RGL4	-2.08483	-0.0231723	0.037085	0.274533	Nerve_Tibial
EUR-like	ENSG00000259577.1	CERNA1	-2.08345	-0.0337369	0.0372107	0.275157	Nerve_Tibial
EUR-like	ENSG00000173327.7	MAP3K11	-2.08326	-0.0241036	0.0372276	0.275157	Nerve_Tibial
EUR-like	ENSG00000125246.15	CLYBL	-2.08293	-0.0227451	0.037258	0.275157	Nerve_Tibial
EUR-like	ENSG00000111860.13	CEP85L	2.08269	0.0913531	0.0372795	0.275157	Nerve_Tibial
EUR-like	ENSG00000150551.10	LYPD1	-2.08063	-0.0245689	0.0374677	0.276342	Nerve_Tibial
EUR-like	ENSG00000151806.13	GUF1	2.07904	0.0121846	0.0376137	0.277157	Nerve_Tibial
EUR-like	ENSG00000260123.1	RP11-326A19.4	2.07882	0.0302451	0.0376338	0.277157	Nerve_Tibial
EUR-like	ENSG00000128709.12	HOXD9	-2.07839	-0.0351706	0.0376735	0.277245	Nerve_Tibial
EUR-like	ENSG00000177311.11	ZBTB38	-2.07805	-0.158425	0.0377045	0.277268	Nerve_Tibial
EUR-like	ENSG00000226029.1	LINC01772	2.07542	0.0684235	0.0379476	0.278691	Nerve_Tibial
EUR-like	ENSG00000170275.14	CRTAP	2.07535	0.0286557	0.0379538	0.278691	Nerve_Tibial
EUR-like	ENSG00000115241.10	PPM1G	-2.07482	-0.0843669	0.0380031	0.278738	Nerve_Tibial
EUR-like	ENSG00000213639.9	PPP1CB	2.07468	0.0309945	0.0380161	0.278738	Nerve_Tibial
EUR-like	ENSG00000160710.15	ADAR	-2.0729	-0.0660641	0.0381812	0.279743	Nerve_Tibial
EUR-like	ENSG00000136197.12	C7orf25	-2.07195	-0.0360493	0.0382704	0.279918	Nerve_Tibial
EUR-like	ENSG00000146112.11	PPP1R18	2.07186	0.0338407	0.0382789	0.279918	Nerve_Tibial
EUR-like	ENSG00000164938.13	TP53INP1	-2.07175	-0.0811922	0.0382892	0.279918	Nerve_Tibial
EUR-like	ENSG00000182534.13	MXRA7	-2.0714	-0.0080784	0.0383216	0.27995	Nerve_Tibial
EUR-like	ENSG00000249159.6	RP11-480D4.2	-2.07108	-0.0235907	0.0383517	0.279965	Nerve_Tibial
EUR-like	ENSG00000164078.12	MST1R	2.06999	0.0199151	0.0384529	0.280321	Nerve_Tibial
EUR-like	ENSG00000135636.13	DYSF	-2.06995	-0.0411962	0.0384567	0.280321	Nerve_Tibial
EUR-like	ENSG00000166225.8	FRS2	2.06903	0.0370123	0.0385434	0.280612	Nerve_Tibial
EUR-like	ENSG00000155530.2	LRGUK	2.06893	0.016904	0.0385528	0.280612	Nerve_Tibial
EUR-like	ENSG00000112981.4	NME5	2.06699	0.0216353	0.038735	0.281351	Nerve_Tibial
EUR-like	ENSG00000262655.3	SPON1	-2.06695	-0.0392009	0.0387388	0.281351	Nerve_Tibial
EUR-like	ENSG00000228495.1	LINC01013	2.06673	0.0285228	0.0387596	0.281351	Nerve_Tibial
EUR-like	ENSG00000176155.18	CCDC57	-2.06665	-0.0132034	0.0387672	0.281351	Nerve_Tibial
EUR-like	ENSG00000149089.12	APIP	-2.06501	-0.00625147	0.0389223	0.281952	Nerve_Tibial
EUR-like	ENSG00000142173.14	COL6A2	2.06496	0.0778677	0.0389267	0.281952	Nerve_Tibial
EUR-like	ENSG00000174373.16	RALGAPA1	-2.06488	-0.0115724	0.0389347	0.281952	Nerve_Tibial
EUR-like	ENSG00000271605.5	MILR1	-2.06442	-0.0301704	0.0389775	0.282057	Nerve_Tibial
EUR-like	ENSG00000075388.3	FGF4	2.06345	0.03484	0.0390703	0.282524	Nerve_Tibial
EUR-like	ENSG00000118162.13	KPTN	2.06234	0.056583	0.039175	0.283039	Nerve_Tibial
EUR-like	ENSG00000261363.2	RP11-134D3.2	-2.0621	-0.0159125	0.0391983	0.283039	Nerve_Tibial
EUR-like	ENSG00000134775.15	FHOD3	-2.06142	-0.0505647	0.0392628	0.2833	Nerve_Tibial
EUR-like	ENSG00000140009.18	ESR2	-2.06036	-0.0201846	0.0393641	0.283826	Nerve_Tibial
EUR-like	ENSG00000197448.13	GSTK1	2.05906	0.0704199	0.0394888	0.284519	Nerve_Tibial
EUR-like	ENSG00000160255.17	ITGB2	-2.05857	-0.0544222	0.0395356	0.28465	Nerve_Tibial
EUR-like	ENSG00000167191.11	GPRC5B	-2.05769	-0.0973305	0.0396195	0.285049	Nerve_Tibial
EUR-like	ENSG00000142102.15	PGGHG	-2.05734	-0.00965008	0.0396533	0.285087	Nerve_Tibial
EUR-like	ENSG00000278071.1	RP11-736N17.10	2.05683	0.0526981	0.0397029	0.285238	Nerve_Tibial
EUR-like	ENSG00000138777.19	PPA2	2.0561	0.0210086	0.0397728	0.285534	Nerve_Tibial
EUR-like	ENSG00000116044.15	NFE2L2	-2.05576	-0.114308	0.0398056	0.285564	Nerve_Tibial
EUR-like	ENSG00000117983.17	MUC5B	2.05423	0.0284546	0.0399538	0.286422	Nerve_Tibial
EUR-like	ENSG00000010327.10	STAB1	2.05355	0.0773544	0.0400192	0.286684	Nerve_Tibial
EUR-like	ENSG00000126878.12	AIF1L	2.0516	0.0423713	0.0402082	0.287666	Nerve_Tibial
EUR-like	ENSG00000196126.11	HLA-DRB1	-2.05155	-0.0344854	0.0402138	0.287666	Nerve_Tibial
EUR-like	ENSG00000140382.14	HMG20A	-2.05016	-0.0161184	0.0403486	0.288332	Nerve_Tibial
EUR-like	ENSG00000103642.11	LACTB	2.04996	0.0137715	0.0403684	0.288332	Nerve_Tibial
EUR-like	ENSG00000140451.12	PIF1	2.04945	0.0254219	0.0404179	0.288332	Nerve_Tibial
EUR-like	ENSG00000229246.1	LINC00377	-2.04925	-0.0104141	0.0404377	0.288332	Nerve_Tibial
EUR-like	ENSG00000117528.11	ABCD3	2.04893	0.0175569	0.0404694	0.288332	Nerve_Tibial
EUR-like	ENSG00000184056.14	VPS33B	-2.04881	-0.0250122	0.0404804	0.288332	Nerve_Tibial
EUR-like	ENSG00000167377.17	ZNF23	-2.04841	-0.01392	0.0405197	0.288406	Nerve_Tibial
EUR-like	ENSG00000101440.9	ASIP	-2.04727	-0.034276	0.0406317	0.288859	Nerve_Tibial
EUR-like	ENSG00000143702.15	CEP170	2.04717	0.0622134	0.0406411	0.288859	Nerve_Tibial
EUR-like	ENSG00000111110.11	PPM1H	2.04677	0.0305326	0.0406807	0.288935	Nerve_Tibial
EUR-like	ENSG00000148290.9	SURF1	-2.04625	-0.0143013	0.0407317	0.289091	Nerve_Tibial
EUR-like	ENSG00000083937.8	CHMP2B	2.04546	0.072227	0.0408092	0.289435	Nerve_Tibial
EUR-like	ENSG00000114650.18	SCAP	2.04479	0.0503607	0.0408754	0.289535	Nerve_Tibial
EUR-like	ENSG00000196576.14	PLXNB2	-2.04473	-0.0479998	0.0408813	0.289535	Nerve_Tibial
EUR-like	ENSG00000144230.16	GPR17	2.04243	0.00885469	0.0411091	0.290885	Nerve_Tibial
EUR-like	ENSG00000115590.13	IL1R2	-2.04221	-0.0674163	0.0411303	0.290885	Nerve_Tibial
EUR-like	ENSG00000187147.17	RNF220	2.04157	0.157393	0.0411944	0.290941	Nerve_Tibial
EUR-like	ENSG00000134375.10	TIMM17A	-2.04155	-0.123648	0.0411965	0.290941	Nerve_Tibial
EUR-like	ENSG00000162526.6	TSSK3	2.04103	0.0344289	0.0412477	0.291097	Nerve_Tibial
EUR-like	ENSG00000238227.7	C9orf69	-2.04063	-0.0643369	0.0412879	0.291174	Nerve_Tibial
EUR-like	ENSG00000108379.9	WNT3	-2.0396	-0.0181933	0.0413907	0.291636	Nerve_Tibial
EUR-like	ENSG00000237604.1	AP001056.1	-2.03938	-0.01284	0.0414118	0.291636	Nerve_Tibial
EUR-like	ENSG00000237372.2	UNQ6494	2.03896	0.0464981	0.0414543	0.291729	Nerve_Tibial
EUR-like	ENSG00000237927.1	RP3-393E18.2	2.03837	0.0213384	0.0415126	0.291751	Nerve_Tibial
EUR-like	ENSG00000135052.16	GOLM1	2.03829	0.0282327	0.0415211	0.291751	Nerve_Tibial
EUR-like	ENSG00000106392.10	C1GALT1	-2.03805	-0.00763107	0.0415451	0.291751	Nerve_Tibial
EUR-like	ENSG00000175164.13	ABO	-2.03774	-0.00911194	0.0415757	0.291761	Nerve_Tibial
EUR-like	ENSG00000179399.14	GPC5	2.03744	0.019237	0.041606	0.291768	Nerve_Tibial
EUR-like	ENSG00000100100.12	PIK3IP1	2.0355	0.0460693	0.0418009	0.292929	Nerve_Tibial
EUR-like	ENSG00000127586.16	CHTF18	-2.03374	-0.113683	0.041978	0.293897	Nerve_Tibial
EUR-like	ENSG00000240707.2	LINC01168	-2.03354	-0.0087954	0.041998	0.293897	Nerve_Tibial
EUR-like	ENSG00000163866.8	SMIM12	-2.03297	-0.0467945	0.0420557	0.294095	Nerve_Tibial
EUR-like	ENSG00000110148.9	CCKBR	2.03204	0.0274217	0.0421496	0.294532	Nerve_Tibial
EUR-like	ENSG00000165832.5	TRUB1	-2.03165	-0.0621659	0.0421893	0.294532	Nerve_Tibial
EUR-like	ENSG00000138433.15	CIR1	-2.03137	-0.0471332	0.0422176	0.294532	Nerve_Tibial
EUR-like	ENSG00000266472.5	MRPS21	-2.03118	-0.0241226	0.0422362	0.294532	Nerve_Tibial
EUR-like	ENSG00000089091.16	DZANK1	-2.0304	-0.023151	0.0423159	0.29484	Nerve_Tibial
EUR-like	ENSG00000113396.12	SLC27A6	2.03017	0.0316087	0.0423395	0.29484	Nerve_Tibial
EUR-like	ENSG00000137860.11	SLC28A2	-2.02922	-0.00828729	0.0424355	0.294991	Nerve_Tibial
EUR-like	ENSG00000272690.5	LINC02018	-2.02913	-0.0132757	0.0424452	0.294991	Nerve_Tibial
EUR-like	ENSG00000143107.8	FNDC7	2.02908	0.0403235	0.0424498	0.294991	Nerve_Tibial
EUR-like	ENSG00000180185.11	FAHD1	-2.02853	-0.0142667	0.042506	0.295175	Nerve_Tibial
EUR-like	ENSG00000156467.9	UQCRB	-2.02755	-0.0899996	0.0426066	0.295518	Nerve_Tibial
EUR-like	ENSG00000070087.13	PFN2	-2.02747	-0.0285479	0.0426146	0.295518	Nerve_Tibial
EUR-like	ENSG00000109576.13	AADAT	-2.02699	-0.0243682	0.0426637	0.295654	Nerve_Tibial
EUR-like	ENSG00000118096.7	IFT46	-2.02443	-0.0176547	0.0429254	0.297139	Nerve_Tibial
EUR-like	ENSG00000166321.13	NUDT13	2.02432	0.0104874	0.0429376	0.297139	Nerve_Tibial
EUR-like	ENSG00000172247.3	C1QTNF4	2.02324	0.013186	0.043048	0.297325	Nerve_Tibial
EUR-like	ENSG00000091542.8	ALKBH5	2.02243	0.01877	0.0431322	0.297325	Nerve_Tibial
EUR-like	ENSG00000186517.13	ARHGAP30	-2.02226	-0.0917275	0.0431497	0.297325	Nerve_Tibial
EUR-like	ENSG00000134046.11	MBD2	2.02208	0.100008	0.0431677	0.297325	Nerve_Tibial
EUR-like	ENSG00000277481.1	PKD1L3	2.02172	0.0358524	0.0432054	0.297325	Nerve_Tibial
EUR-like	ENSG00000281005.1	LINC00921	-2.0216	-0.0204249	0.0432176	0.297325	Nerve_Tibial
EUR-like	ENSG00000268707.1	RP11-247A12.7	2.02127	0.0110693	0.0432518	0.297325	Nerve_Tibial
EUR-like	ENSG00000168159.11	RNF187	-2.02111	-0.0415749	0.0432683	0.297325	Nerve_Tibial
EUR-like	ENSG00000123213.22	NLN	-2.02103	-0.0510937	0.0432765	0.297325	Nerve_Tibial
EUR-like	ENSG00000104442.9	ARMC1	-2.02038	-0.0236576	0.0433443	0.297325	Nerve_Tibial
EUR-like	ENSG00000153006.15	SREK1IP1	-2.02025	-0.0933294	0.0433579	0.297325	Nerve_Tibial
EUR-like	ENSG00000185880.12	TRIM69	2.02016	0.018746	0.0433665	0.297325	Nerve_Tibial
EUR-like	ENSG00000196396.9	PTPN1	-2.02004	-0.0428069	0.0433789	0.297325	Nerve_Tibial
EUR-like	ENSG00000213965.3	NUDT19	-2.01988	-0.0224596	0.0433955	0.297325	Nerve_Tibial
EUR-like	ENSG00000113231.13	PDE8B	2.01952	0.01892	0.0434334	0.297325	Nerve_Tibial
EUR-like	ENSG00000272360.1	RP11-359I18.5	-2.01893	-0.0146471	0.0434943	0.297325	Nerve_Tibial
EUR-like	ENSG00000115687.13	PASK	2.01881	0.0169792	0.0435071	0.297325	Nerve_Tibial
EUR-like	ENSG00000131591.17	C1orf159	-2.01859	-0.0335441	0.0435294	0.297325	Nerve_Tibial
EUR-like	ENSG00000146477.5	SLC22A3	-2.01858	-0.0261011	0.0435306	0.297325	Nerve_Tibial
EUR-like	ENSG00000187566.5	NHLRC1	-2.01756	-0.107535	0.0436369	0.297413	Nerve_Tibial
EUR-like	ENSG00000065809.13	FAM107B	2.01748	0.0394681	0.0436453	0.297413	Nerve_Tibial
EUR-like	ENSG00000165474.5	GJB2	2.01719	0.0248714	0.0436754	0.297413	Nerve_Tibial
EUR-like	ENSG00000148297.15	MED22	2.01706	0.0355166	0.0436894	0.297413	Nerve_Tibial
EUR-like	ENSG00000167641.10	PPP1R14A	-2.01703	-0.0366288	0.0436925	0.297413	Nerve_Tibial
EUR-like	ENSG00000122390.17	NAA60	-2.01655	-0.0419068	0.0437428	0.297553	Nerve_Tibial
EUR-like	ENSG00000157617.16	C2CD2	2.01443	0.0355019	0.0439642	0.298855	Nerve_Tibial
EUR-like	ENSG00000144810.15	COL8A1	2.01404	0.045743	0.0440058	0.298896	Nerve_Tibial
EUR-like	ENSG00000261159.1	RP11-723O4.9	2.0138	0.0155451	0.0440301	0.298896	Nerve_Tibial
EUR-like	ENSG00000132688.10	NES	2.0128	0.1248	0.0441361	0.299378	Nerve_Tibial
EUR-like	ENSG00000080608.9	PUM3	2.0123	0.0827718	0.0441888	0.299378	Nerve_Tibial
EUR-like	ENSG00000115944.14	COX7A2L	-2.01203	-0.202842	0.0442164	0.299378	Nerve_Tibial
EUR-like	ENSG00000184274.3	LINC00315	-2.01199	-0.0169292	0.0442212	0.299378	Nerve_Tibial
EUR-like	ENSG00000187166.1	H1FNT	2.0105	0.019336	0.0443788	0.300118	Nerve_Tibial
EUR-like	ENSG00000156469.8	MTERF3	-2.01026	-0.0327831	0.0444041	0.300118	Nerve_Tibial
EUR-like	ENSG00000187535.13	IFT140	-2.0101	-0.0224659	0.0444208	0.300118	Nerve_Tibial
EUR-like	ENSG00000272871.1	RP11-408A13.4	2.00981	0.0104041	0.0444518	0.300125	Nerve_Tibial
EUR-like	ENSG00000171121.16	KCNMB3	2.00931	0.0394209	0.0445043	0.300276	Nerve_Tibial
EUR-like	ENSG00000185739.13	SRL	2.00834	0.0466477	0.0446068	0.300764	Nerve_Tibial
EUR-like	ENSG00000267731.1	RP11-147L13.8	2.00802	0.0139643	0.0446416	0.300796	Nerve_Tibial
EUR-like	ENSG00000115306.15	SPTBN1	2.00756	0.0430628	0.0446904	0.300922	Nerve_Tibial
EUR-like	ENSG00000103549.21	RNF40	-2.00718	-0.0413478	0.0447309	0.300991	Nerve_Tibial
EUR-like	ENSG00000240344.8	PPIL3	2.00587	0.00725605	0.0448697	0.301609	Nerve_Tibial
EUR-like	ENSG00000125409.12	TEKT3	2.00574	0.01467	0.044884	0.301609	Nerve_Tibial
EUR-like	ENSG00000179598.5	PLD6	-2.00547	-0.0256002	0.0449134	0.301609	Nerve_Tibial
EUR-like	ENSG00000111321.10	LTBR	-2.0043	-0.0169235	0.045038	0.302242	Nerve_Tibial
EUR-like	ENSG00000050555.17	LAMC3	2.00377	0.018023	0.0450948	0.30242	Nerve_Tibial
EUR-like	ENSG00000125753.13	VASP	2.0033	0.0838978	0.0451456	0.302557	Nerve_Tibial
EUR-like	ENSG00000165633.12	VSTM4	2.00222	0.045883	0.0452614	0.30313	Nerve_Tibial
EUR-like	ENSG00000272087.1	RP11-379F4.7	2.00159	0.0224615	0.0453293	0.303381	Nerve_Tibial
EUR-like	ENSG00000174886.12	NDUFA11	2.00036	0.0334924	0.0454614	0.304061	Nerve_Tibial
EUR-like	ENSG00000140332.15	TLE3	1.99978	0.100713	0.0455242	0.30425	Nerve_Tibial
EUR-like	ENSG00000187097.12	ENTPD5	1.99953	0.0333388	0.0455506	0.30425	Nerve_Tibial
EUR-like	ENSG00000143013.12	LMO4	-1.99848	-0.0272359	0.0456647	0.304739	Nerve_Tibial
EUR-like	ENSG00000177570.13	SAMD12	1.99828	0.0450881	0.0456863	0.304739	Nerve_Tibial
EUR-like	ENSG00000188372.14	ZP3	1.99801	0.00606539	0.0457154	0.304739	Nerve_Tibial
EUR-like	ENSG00000164024.11	METAP1	-1.99732	-0.0236926	0.0457908	0.305038	Nerve_Tibial
EUR-like	ENSG00000127377.8	CRYGN	-1.9968	-0.0155634	0.0458465	0.305205	Nerve_Tibial
EUR-like	ENSG00000110080.18	ST3GAL4	-1.99551	-0.034843	0.0459871	0.305937	Nerve_Tibial
EUR-like	ENSG00000186908.14	ZDHHC17	1.99435	0.0390846	0.0461138	0.306523	Nerve_Tibial
EUR-like	ENSG00000271643.1	RP11-10C24.3	1.99414	0.0323288	0.0461366	0.306523	Nerve_Tibial
EUR-like	ENSG00000186184.16	POLR1D	-1.99353	-0.0185121	0.046203	0.30676	Nerve_Tibial
EUR-like	ENSG00000010295.19	IFFO1	1.99306	0.0729054	0.0462554	0.306903	Nerve_Tibial
EUR-like	ENSG00000151136.14	BTBD11	-1.99213	-0.025471	0.0463568	0.307372	Nerve_Tibial
EUR-like	ENSG00000197140.14	ADAM32	-1.98854	-0.00983202	0.0467521	0.309786	Nerve_Tibial
EUR-like	ENSG00000161395.13	PGAP3	1.98826	0.0349028	0.046783	0.309786	Nerve_Tibial
EUR-like	ENSG00000112110.9	MRPL18	1.98765	0.0197767	0.04685	0.309986	Nerve_Tibial
EUR-like	ENSG00000254695.1	RP11-396O20.1	1.98715	0.0308927	0.0469052	0.309986	Nerve_Tibial
EUR-like	ENSG00000105501.12	SIGLEC5	-1.98693	-0.0119741	0.0469305	0.309986	Nerve_Tibial
EUR-like	ENSG00000237651.6	C2orf74	-1.98686	-0.00671061	0.0469374	0.309986	Nerve_Tibial
EUR-like	ENSG00000165275.9	TRMT10B	-1.98584	-0.0222423	0.0470507	0.310529	Nerve_Tibial
EUR-like	ENSG00000188677.14	PARVB	-1.98544	-0.0204813	0.0470958	0.310621	Nerve_Tibial
EUR-like	ENSG00000119203.13	CPSF3	1.9843	0.0311582	0.0472219	0.310726	Nerve_Tibial
EUR-like	ENSG00000135912.10	TTLL4	-1.98426	-0.0241442	0.047227	0.310726	Nerve_Tibial
EUR-like	ENSG00000151148.13	UBE3B	1.98412	0.0227903	0.0472426	0.310726	Nerve_Tibial
EUR-like	ENSG00000059122.16	FLYWCH1	-1.98385	-0.00588894	0.0472727	0.310726	Nerve_Tibial
EUR-like	ENSG00000182389.19	CACNB4	-1.98367	-0.0635487	0.047293	0.310726	Nerve_Tibial
EUR-like	ENSG00000136014.11	USP44	-1.98362	-0.0374896	0.0472986	0.310726	Nerve_Tibial
EUR-like	ENSG00000149527.17	PLCH2	1.98248	0.0283339	0.0474256	0.311355	Nerve_Tibial
EUR-like	ENSG00000206344.7	HCG27	-1.98141	-0.00925448	0.0475451	0.311934	Nerve_Tibial
EUR-like	ENSG00000083799.17	CYLD	1.98074	0.0541546	0.0476202	0.31204	Nerve_Tibial
EUR-like	ENSG00000128595.16	CALU	-1.98071	-0.111443	0.0476237	0.31204	Nerve_Tibial
EUR-like	ENSG00000170017.12	ALCAM	1.98006	0.028234	0.0476966	0.312313	Nerve_Tibial
EUR-like	ENSG00000129925.10	TMEM8A	1.97962	0.0411027	0.0477459	0.31243	Nerve_Tibial
EUR-like	ENSG00000104835.14	SARS2	-1.9789	-0.0169029	0.0478269	0.312603	Nerve_Tibial
EUR-like	ENSG00000088367.21	EPB41L1	-1.97872	-0.172431	0.0478477	0.312603	Nerve_Tibial
EUR-like	ENSG00000112308.12	C6orf62	1.97855	0.0197787	0.0478663	0.312603	Nerve_Tibial
EUR-like	ENSG00000170262.12	MRAP	-1.97759	-0.0141839	0.0479746	0.313105	Nerve_Tibial
EUR-like	ENSG00000158258.16	CLSTN2	-1.97711	-0.0558386	0.0480293	0.313258	Nerve_Tibial
EUR-like	ENSG00000188672.17	RHCE	-1.97678	-0.011467	0.0480664	0.313295	Nerve_Tibial
EUR-like	ENSG00000103942.12	HOMER2	1.97538	0.0142304	0.0482246	0.314028	Nerve_Tibial
EUR-like	ENSG00000138018.17	SELENOI	1.97523	0.102399	0.0482418	0.314028	Nerve_Tibial
EUR-like	ENSG00000100109.16	TFIP11	1.974	0.0324291	0.0483818	0.31465	Nerve_Tibial
EUR-like	ENSG00000221986.6	MYBPHL	-1.97384	-0.0465186	0.0484005	0.31465	Nerve_Tibial
EUR-like	ENSG00000165916.8	PSMC3	-1.97355	-0.0483415	0.0484327	0.314655	Nerve_Tibial
EUR-like	ENSG00000169750.8	RAC3	-1.97182	-0.0250445	0.0486298	0.315489	Nerve_Tibial
EUR-like	ENSG00000179021.9	C3orf38	1.9717	0.0403287	0.0486444	0.315489	Nerve_Tibial
EUR-like	ENSG00000275342.4	PRAG1	-1.97159	-0.0226871	0.0486559	0.315489	Nerve_Tibial
EUR-like	ENSG00000172375.12	C2CD2L	-1.97124	-0.0469604	0.0486961	0.315544	Nerve_Tibial
EUR-like	ENSG00000118276.11	B4GALT6	-1.97077	-0.0554773	0.04875	0.315689	Nerve_Tibial
EUR-like	ENSG00000115129.13	TP53I3	-1.96892	-0.058057	0.0489628	0.316861	Nerve_Tibial
EUR-like	ENSG00000169169.14	CPT1C	-1.96805	-0.0307688	0.049062	0.317297	Nerve_Tibial
EUR-like	ENSG00000236279.6	CLEC2L	1.96726	0.0337619	0.0491527	0.317502	Nerve_Tibial
EUR-like	ENSG00000109790.16	KLHL5	1.96712	0.0345667	0.0491691	0.317502	Nerve_Tibial
EUR-like	ENSG00000181467.4	RAP2B	1.96695	0.0218824	0.0491891	0.317502	Nerve_Tibial
EUR-like	ENSG00000107290.13	SETX	-1.96606	-0.0560719	0.0492915	0.317958	Nerve_Tibial
EUR-like	ENSG00000105963.13	ADAP1	1.96489	0.0145286	0.0494266	0.318622	Nerve_Tibial
EUR-like	ENSG00000007866.19	TEAD3	-1.96348	-0.0658628	0.0495903	0.319472	Nerve_Tibial
EUR-like	ENSG00000164818.15	DNAAF5	1.96308	0.0107765	0.0496368	0.319565	Nerve_Tibial
EUR-like	ENSG00000121417.13	ZNF211	1.96247	0.0189531	0.0497083	0.319632	Nerve_Tibial
EUR-like	ENSG00000114200.9	BCHE	1.96202	0.0158594	0.0497601	0.319632	Nerve_Tibial
EUR-like	ENSG00000185591.9	SP1	-1.96196	-0.0141634	0.0497672	0.319632	Nerve_Tibial
EUR-like	ENSG00000259207.7	ITGB3	1.96188	0.0371152	0.0497765	0.319632	Nerve_Tibial
EUR-like	ENSG00000197646.7	PDCD1LG2	-1.96161	-0.0137439	0.0498074	0.319632	Nerve_Tibial
EUR-like	ENSG00000115073.7	ACTR1B	1.96121	0.021658	0.0498548	0.319731	Nerve_Tibial
EUR-like	ENSG00000168575.9	SLC20A2	1.96073	0.0919211	0.0499107	0.319884	Nerve_Tibial
EUR-like	ENSG00000102805.14	CLN5	-1.96013	-0.0459746	0.0499809	0.320128	Nerve_Tibial
EUR-like	ENSG00000133488.14	SEC14L4	-1.95967	-0.0151404	0.050035	0.320269	Nerve_Tibial
EUR-like	ENSG00000135334.8	AKIRIN2	-1.95884	-0.067387	0.0501317	0.320664	Nerve_Tibial
EUR-like	ENSG00000197948.10	FCHSD1	1.95836	0.0381412	0.0501878	0.320664	Nerve_Tibial
EUR-like	ENSG00000138030.12	KHK	-1.95831	-0.0164507	0.0501932	0.320664	Nerve_Tibial
EUR-like	ENSG00000104221.12	BRF2	1.95795	0.136133	0.0502357	0.320731	Nerve_Tibial
EUR-like	ENSG00000240050.5	RP1-93H18.1	1.95753	0.018861	0.0502851	0.320841	Nerve_Tibial
EUR-like	ENSG00000178971.13	CTC1	1.95629	0.0226122	0.0504306	0.321361	Nerve_Tibial
EUR-like	ENSG00000268043.7	NBPF12	1.95604	0.0314551	0.0504602	0.321361	Nerve_Tibial
EUR-like	ENSG00000076382.16	SPAG5	-1.95602	-0.120991	0.0504632	0.321361	Nerve_Tibial
EUR-like	ENSG00000120860.10	WASHC3	-1.95443	-0.0233689	0.0506506	0.322348	Nerve_Tibial
EUR-like	ENSG00000169246.16	NPIPB3	1.954	0.0128502	0.0507018	0.322469	Nerve_Tibial
EUR-like	ENSG00000185522.8	LMNTD2	1.9536	0.0261916	0.0507485	0.32256	Nerve_Tibial
EUR-like	ENSG00000111731.12	C2CD5	-1.95252	-0.0232806	0.0508767	0.323048	Nerve_Tibial
EUR-like	ENSG00000198060.9	2025-03-05	-1.95227	-0.0366268	0.0509063	0.323048	Nerve_Tibial
EUR-like	ENSG00000100029.17	PES1	1.95213	0.0846333	0.0509224	0.323048	Nerve_Tibial
EUR-like	ENSG00000156876.9	SASS6	-1.95171	-0.0240385	0.050973	0.323164	Nerve_Tibial
EUR-like	ENSG00000272800.1	RP11-438L19.1	-1.95129	-0.0241056	0.0510223	0.323271	Nerve_Tibial
EUR-like	ENSG00000164331.9	ANKRA2	1.94999	0.0665651	0.051177	0.324045	Nerve_Tibial
EUR-like	ENSG00000090615.14	GOLGA3	1.9492	0.0342468	0.0512719	0.324395	Nerve_Tibial
EUR-like	ENSG00000138483.2	CCDC54	-1.94898	-0.0214594	0.0512973	0.324395	Nerve_Tibial
EUR-like	ENSG00000107104.18	KANK1	-1.9483	-0.040665	0.0513785	0.324703	Nerve_Tibial
EUR-like	ENSG00000260328.1	RP11-416I2.1	-1.94775	-0.0212616	0.0514447	0.324914	Nerve_Tibial
EUR-like	ENSG00000107954.10	NEURL1	-1.94748	-0.0350751	0.051477	0.324914	Nerve_Tibial
EUR-like	ENSG00000264520.1	RP4-777O23.2	1.94698	0.0374655	0.051537	0.325087	Nerve_Tibial
EUR-like	ENSG00000166821.8	PEX11A	1.94458	0.0353345	0.051825	0.32621	Nerve_Tibial
EUR-like	ENSG00000018510.13	AGPS	1.94448	0.0307909	0.0518377	0.32621	Nerve_Tibial
EUR-like	ENSG00000275784.1	RP5-1125A11.6	-1.94419	-0.0229616	0.051872	0.32621	Nerve_Tibial
EUR-like	ENSG00000078053.16	AMPH	-1.94402	-0.00806636	0.0518935	0.32621	Nerve_Tibial
EUR-like	ENSG00000132600.16	PRMT7	-1.944	-0.0155275	0.0518957	0.32621	Nerve_Tibial
EUR-like	ENSG00000158985.13	CDC42SE2	1.94387	0.0340491	0.0519111	0.32621	Nerve_Tibial
EUR-like	ENSG00000188921.13	HACD4	-1.941	-0.133416	0.0522579	0.328182	Nerve_Tibial
EUR-like	ENSG00000172006.11	ZNF554	1.9402	0.0472892	0.0523558	0.328387	Nerve_Tibial
EUR-like	ENSG00000123552.17	USP45	-1.94019	-0.0361706	0.0523564	0.328387	Nerve_Tibial
EUR-like	ENSG00000171561.3	OR2AT4	-1.93926	-0.0302333	0.0524695	0.32889	Nerve_Tibial
EUR-like	ENSG00000180376.16	CCDC66	-1.93863	-0.0125178	0.0525466	0.329167	Nerve_Tibial
EUR-like	ENSG00000261770.1	CTC-459F4.1	1.9377	0.00520828	0.0526596	0.329404	Nerve_Tibial
EUR-like	ENSG00000186564.5	FOXD2	-1.93766	-0.0471935	0.0526647	0.329404	Nerve_Tibial
EUR-like	ENSG00000157800.17	SLC37A3	-1.93751	-0.0236166	0.0526836	0.329404	Nerve_Tibial
EUR-like	ENSG00000050393.11	MCUR1	1.93682	0.0277574	0.0527678	0.329724	Nerve_Tibial
EUR-like	ENSG00000174482.10	LINGO2	-1.93406	-0.0162747	0.0531063	0.331514	Nerve_Tibial
EUR-like	ENSG00000258586.1	RP5-1021I20.2	-1.93394	-0.00675711	0.0531206	0.331514	Nerve_Tibial
EUR-like	ENSG00000226453.1	RP11-379B8.1	1.93352	0.0399199	0.0531723	0.331629	Nerve_Tibial
EUR-like	ENSG00000136573.12	BLK	-1.93243	-0.0634065	0.0533068	0.332253	Nerve_Tibial
EUR-like	ENSG00000101079.20	NDRG3	1.93217	0.036114	0.0533389	0.332253	Nerve_Tibial
EUR-like	ENSG00000143093.14	STRIP1	1.93164	0.041229	0.0534046	0.33229	Nerve_Tibial
EUR-like	ENSG00000185009.12	AP3M1	1.93158	0.0539995	0.0534115	0.33229	Nerve_Tibial
EUR-like	ENSG00000183161.4	FANCF	1.93106	0.049177	0.0534751	0.332444	Nerve_Tibial
EUR-like	ENSG00000166261.10	ZNF202	1.93051	0.0328798	0.0535436	0.332444	Nerve_Tibial
EUR-like	ENSG00000006744.18	ELAC2	1.93036	0.00974406	0.0535622	0.332444	Nerve_Tibial
EUR-like	ENSG00000237491.8	RP11-206L10.9	-1.9303	-0.126198	0.0535695	0.332444	Nerve_Tibial
EUR-like	ENSG00000148337.20	CIZ1	1.92972	0.0454475	0.053641	0.332681	Nerve_Tibial
EUR-like	ENSG00000100478.14	AP4S1	-1.92861	-0.0550034	0.0537797	0.333174	Nerve_Tibial
EUR-like	ENSG00000169220.17	RGS14	1.92855	0.0171013	0.0537874	0.333174	Nerve_Tibial
EUR-like	ENSG00000163013.11	FBXO41	-1.92577	-0.0938035	0.0541326	0.335105	Nerve_Tibial
EUR-like	ENSG00000132640.14	BTBD3	-1.92353	-0.0949936	0.0544138	0.336574	Nerve_Tibial
EUR-like	ENSG00000213626.11	LBH	-1.92325	-0.0491069	0.0544486	0.336574	Nerve_Tibial
EUR-like	ENSG00000198756.10	COLGALT2	-1.92307	-0.0235432	0.0544711	0.336574	Nerve_Tibial
EUR-like	ENSG00000151364.16	KCTD14	1.92257	0.022924	0.0545341	0.336645	Nerve_Tibial
EUR-like	ENSG00000183831.6	ANKRD45	-1.92244	-0.0408521	0.05455	0.336645	Nerve_Tibial
EUR-like	ENSG00000248787.1	RP11-666A20.4	-1.92184	-0.0234255	0.0546263	0.336907	Nerve_Tibial
EUR-like	ENSG00000070190.12	DAPP1	1.92122	0.0553995	0.0547046	0.337182	Nerve_Tibial
EUR-like	ENSG00000257543.1	RP11-321F8.4	1.91977	0.0237274	0.0548863	0.337938	Nerve_Tibial
EUR-like	ENSG00000101331.15	CCM2L	-1.91971	-0.0650915	0.054895	0.337938	Nerve_Tibial
EUR-like	ENSG00000138061.11	CYP1B1	-1.91863	-0.0231584	0.0550313	0.338568	Nerve_Tibial
EUR-like	ENSG00000243566.6	UPK3B	1.91747	0.0181926	0.0551782	0.339223	Nerve_Tibial
EUR-like	ENSG00000241058.3	NSUN6	-1.91725	-0.0104187	0.0552057	0.339223	Nerve_Tibial
EUR-like	ENSG00000099337.4	KCNK6	1.91535	0.0518825	0.0554474	0.339877	Nerve_Tibial
EUR-like	ENSG00000066697.14	MSANTD3	1.91507	0.0365725	0.055484	0.339877	Nerve_Tibial
EUR-like	ENSG00000174238.14	PITPNA	-1.91503	-0.0456208	0.0554886	0.339877	Nerve_Tibial
EUR-like	ENSG00000099260.10	PALMD	-1.91492	-0.0213291	0.0555032	0.339877	Nerve_Tibial
EUR-like	ENSG00000198920.9	KIAA0753	-1.91488	-0.0155329	0.0555077	0.339877	Nerve_Tibial
EUR-like	ENSG00000111644.7	ACRBP	1.91481	0.0807883	0.0555166	0.339877	Nerve_Tibial
EUR-like	ENSG00000143207.19	RFWD2	-1.91372	-0.0867384	0.0556555	0.340519	Nerve_Tibial
EUR-like	ENSG00000136261.14	BZW2	1.91324	0.0554133	0.0557174	0.340689	Nerve_Tibial
EUR-like	ENSG00000136731.12	UGGT1	-1.91272	-0.0345279	0.0557839	0.340887	Nerve_Tibial
EUR-like	ENSG00000274245.1	RP11-357P18.2	-1.90967	-0.037011	0.0561755	0.343069	Nerve_Tibial
EUR-like	ENSG00000197879.14	MYO1C	1.9094	0.0474341	0.0562101	0.343071	Nerve_Tibial
EUR-like	ENSG00000162636.15	FAM102B	1.9091	0.119558	0.0562492	0.3431	Nerve_Tibial
EUR-like	ENSG00000101752.11	MIB1	-1.90822	-0.085362	0.0563624	0.34358	Nerve_Tibial
EUR-like	ENSG00000132313.14	MRPL35	-1.9078	-0.0164227	0.0564173	0.343651	Nerve_Tibial
EUR-like	ENSG00000237352.3	LINC01358	1.90755	0.0285918	0.0564492	0.343651	Nerve_Tibial
EUR-like	ENSG00000106077.18	ABHD11	-1.90687	-0.0219659	0.056537	0.343651	Nerve_Tibial
EUR-like	ENSG00000112763.15	BTN2A1	-1.90681	-0.0500172	0.0565452	0.343651	Nerve_Tibial
EUR-like	ENSG00000108684.14	ASIC2	-1.9068	-0.0145055	0.0565462	0.343651	Nerve_Tibial
EUR-like	ENSG00000033867.16	SLC4A7	-1.90527	-0.0903404	0.0567455	0.344652	Nerve_Tibial
EUR-like	ENSG00000139233.6	LLPH	-1.90318	-0.0428731	0.0570172	0.346091	Nerve_Tibial
EUR-like	ENSG00000271889.1	RP11-493E12.1	-1.902	-0.0257901	0.0571717	0.346812	Nerve_Tibial
EUR-like	ENSG00000257526.2	RP11-20E24.1	-1.90174	-0.0527684	0.0572054	0.346812	Nerve_Tibial
EUR-like	ENSG00000100554.11	ATP6V1D	-1.90123	-0.0346399	0.057272	0.347005	Nerve_Tibial
EUR-like	ENSG00000122729.18	ACO1	1.9005	0.0582298	0.0573681	0.347376	Nerve_Tibial
EUR-like	ENSG00000073584.18	SMARCE1	1.90013	0.0267928	0.0574162	0.347457	Nerve_Tibial
EUR-like	ENSG00000099954.18	CECR2	1.89984	0.0407516	0.0574542	0.347458	Nerve_Tibial
EUR-like	ENSG00000151135.9	TMEM263	-1.8996	-0.0311543	0.0574861	0.347458	Nerve_Tibial
EUR-like	ENSG00000072274.12	TFRC	1.89818	0.058279	0.0576729	0.348175	Nerve_Tibial
EUR-like	ENSG00000070423.17	RNF126	1.89816	0.0653517	0.0576745	0.348175	Nerve_Tibial
EUR-like	ENSG00000187664.8	HAPLN4	1.89619	0.0149749	0.0579351	0.349221	Nerve_Tibial
EUR-like	ENSG00000124302.12	CHST8	1.89552	0.00971225	0.0580234	0.349221	Nerve_Tibial
EUR-like	ENSG00000228696.8	ARL17B	-1.89521	-0.00735747	0.0580651	0.349221	Nerve_Tibial
EUR-like	ENSG00000146648.17	EGFR	1.89515	0.0286901	0.0580725	0.349221	Nerve_Tibial
EUR-like	ENSG00000261504.1	LINC01686	1.89494	0.0198984	0.0581005	0.349221	Nerve_Tibial
EUR-like	ENSG00000094755.16	GABRP	-1.89489	-0.0394279	0.0581064	0.349221	Nerve_Tibial
EUR-like	ENSG00000178105.9	DDX10	1.8948	0.0859957	0.0581187	0.349221	Nerve_Tibial
EUR-like	ENSG00000181924.6	COA4	1.89473	0.0876208	0.0581276	0.349221	Nerve_Tibial
EUR-like	ENSG00000165188.13	RNF183	-1.89425	-0.0118709	0.0581915	0.349394	Nerve_Tibial
EUR-like	ENSG00000141646.13	SMAD4	-1.89286	-0.0432035	0.058377	0.350046	Nerve_Tibial
EUR-like	ENSG00000227456.7	LINC00310	1.89206	0.0317357	0.0584836	0.350046	Nerve_Tibial
EUR-like	ENSG00000235151.1	AC114730.2	-1.89199	-0.0154131	0.058492	0.350046	Nerve_Tibial
EUR-like	ENSG00000131023.12	LATS1	1.89187	0.0354668	0.0585086	0.350046	Nerve_Tibial
EUR-like	ENSG00000184923.12	NUTM2A	1.89157	0.0076342	0.0585488	0.350046	Nerve_Tibial
EUR-like	ENSG00000137877.9	SPTBN5	1.89144	0.0505299	0.0585658	0.350046	Nerve_Tibial
EUR-like	ENSG00000128408.8	RIBC2	-1.89141	-0.0174582	0.0585696	0.350046	Nerve_Tibial
EUR-like	ENSG00000246523.7	RP11-736K20.6	1.89115	0.0272706	0.0586048	0.350046	Nerve_Tibial
EUR-like	ENSG00000102890.14	ELMO3	-1.89106	-0.0325605	0.0586159	0.350046	Nerve_Tibial
EUR-like	ENSG00000138172.10	CALHM2	1.89005	0.020897	0.0587512	0.350645	Nerve_Tibial
EUR-like	ENSG00000272848.1	RP1-137D17.2	-1.8895	-0.0239037	0.0588242	0.350693	Nerve_Tibial
EUR-like	ENSG00000083642.18	PDS5B	-1.88946	-0.0818696	0.0588303	0.350693	Nerve_Tibial
EUR-like	ENSG00000185803.8	SLC52A2	1.88919	0.0294019	0.0588663	0.350693	Nerve_Tibial
EUR-like	ENSG00000185324.21	CDK10	1.88894	0.0104158	0.0588999	0.350693	Nerve_Tibial
EUR-like	ENSG00000133619.17	KRBA1	-1.88864	-0.0717396	0.0589401	0.350723	Nerve_Tibial
EUR-like	ENSG00000168497.4	SDPR	1.88836	0.231621	0.058978	0.35074	Nerve_Tibial
EUR-like	ENSG00000153048.10	CARHSP1	1.8871	0.030951	0.0591473	0.351107	Nerve_Tibial
EUR-like	ENSG00000137501.17	SYTL2	-1.88662	-0.0260695	0.0592112	0.351107	Nerve_Tibial
EUR-like	ENSG00000163239.12	TDRD10	-1.88653	-0.0397751	0.0592242	0.351107	Nerve_Tibial
EUR-like	ENSG00000142459.8	EVI5L	-1.88627	-0.0259954	0.0592585	0.351107	Nerve_Tibial
EUR-like	ENSG00000175003.12	SLC22A1	-1.88615	-0.0236502	0.0592752	0.351107	Nerve_Tibial
EUR-like	ENSG00000112977.15	DAP	-1.88606	-0.0140364	0.0592867	0.351107	Nerve_Tibial
EUR-like	ENSG00000134077.15	THUMPD3	1.886	0.0283954	0.0592951	0.351107	Nerve_Tibial
EUR-like	ENSG00000205707.10	ETFRF1	-1.8858	-0.0794947	0.0593213	0.351107	Nerve_Tibial
EUR-like	ENSG00000105220.14	GPI	1.88524	0.0488063	0.0593968	0.351346	Nerve_Tibial
EUR-like	ENSG00000124615.17	MOCS1	1.88389	0.099392	0.0595798	0.35177	Nerve_Tibial
EUR-like	ENSG00000177875.4	CCDC184	-1.88371	-0.0558809	0.0596048	0.35177	Nerve_Tibial
EUR-like	ENSG00000147869.4	CER1	1.88362	0.0133034	0.0596161	0.35177	Nerve_Tibial
EUR-like	ENSG00000233393.1	AP000688.29	-1.88343	-0.0213561	0.0596417	0.35177	Nerve_Tibial
EUR-like	ENSG00000213203.2	GIMAP1	-1.88322	-0.0536737	0.0596711	0.35177	Nerve_Tibial
EUR-like	ENSG00000257218.5	GATC	-1.88315	-0.0108931	0.0596799	0.35177	Nerve_Tibial
EUR-like	ENSG00000055163.19	CYFIP2	1.88196	0.0565196	0.059842	0.352381	Nerve_Tibial
EUR-like	ENSG00000114744.8	COMMD2	1.88187	0.0179997	0.0598543	0.352381	Nerve_Tibial
EUR-like	ENSG00000123329.17	ARHGAP9	1.88156	0.057633	0.0598952	0.352414	Nerve_Tibial
EUR-like	ENSG00000272630.1	RP11-344N10.5	-1.88073	-0.0138335	0.0600082	0.352846	Nerve_Tibial
EUR-like	ENSG00000119969.14	HELLS	1.88042	0.0157241	0.0600507	0.352846	Nerve_Tibial
EUR-like	ENSG00000171798.17	KNDC1	1.88025	0.0194919	0.0600747	0.352846	Nerve_Tibial
EUR-like	ENSG00000197245.5	FAM110D	1.87967	0.0191185	0.0601524	0.353095	Nerve_Tibial
EUR-like	ENSG00000004766.15	VPS50	1.87904	0.0222644	0.0602392	0.353392	Nerve_Tibial
EUR-like	ENSG00000185800.11	DMWD	-1.87828	-0.0261958	0.0603429	0.353392	Nerve_Tibial
EUR-like	ENSG00000187624.8	C17orf97	1.8782	0.00573706	0.0603535	0.353392	Nerve_Tibial
EUR-like	ENSG00000245694.9	CRNDE	1.87806	0.0204946	0.0603725	0.353392	Nerve_Tibial
EUR-like	ENSG00000120253.13	NUP43	1.87795	0.0452237	0.0603876	0.353392	Nerve_Tibial
EUR-like	ENSG00000240053.8	LY6G5B	-1.87775	-0.0227312	0.0604156	0.353392	Nerve_Tibial
EUR-like	ENSG00000185924.6	RTN4RL1	1.87674	0.0141382	0.060554	0.353994	Nerve_Tibial
EUR-like	ENSG00000100883.11	SRP54	1.87609	0.0614073	0.0606435	0.35431	Nerve_Tibial
EUR-like	ENSG00000175893.11	ZDHHC21	1.87504	0.0250826	0.0607874	0.354943	Nerve_Tibial
EUR-like	ENSG00000197496.5	SLC2A10	1.87457	0.0284013	0.0608513	0.355108	Nerve_Tibial
EUR-like	ENSG00000101489.19	CELF4	1.87341	0.0104027	0.0610114	0.355834	Nerve_Tibial
EUR-like	ENSG00000108468.14	CBX1	-1.87281	-0.0462226	0.0610944	0.356002	Nerve_Tibial
EUR-like	ENSG00000168297.15	PXK	1.87258	0.0112546	0.0611258	0.356002	Nerve_Tibial
EUR-like	ENSG00000101017.13	CD40	-1.87243	-0.0264503	0.0611472	0.356002	Nerve_Tibial
EUR-like	ENSG00000188883.4	KLRG2	1.87214	0.0285704	0.0611869	0.356026	Nerve_Tibial
EUR-like	ENSG00000135677.10	GNS	1.87178	0.0265287	0.0612376	0.356113	Nerve_Tibial
EUR-like	ENSG00000185040.13	SPDYE16	-1.87087	-0.0359115	0.0613635	0.356637	Nerve_Tibial
EUR-like	ENSG00000197958.12	RPL12	1.87032	0.0189971	0.061439	0.356734	Nerve_Tibial
EUR-like	ENSG00000144649.8	FAM198A	-1.87015	-0.0551675	0.061463	0.356734	Nerve_Tibial
EUR-like	ENSG00000163468.14	CCT3	1.86997	0.0601661	0.0614874	0.356734	Nerve_Tibial
EUR-like	ENSG00000104388.14	RAB2A	-1.86847	-0.0800949	0.0616971	0.357613	Nerve_Tibial
EUR-like	ENSG00000108846.15	ABCC3	1.86837	0.012066	0.0617106	0.357613	Nerve_Tibial
EUR-like	ENSG00000102974.14	CTCF	-1.86806	-0.0650157	0.0617536	0.357655	Nerve_Tibial
EUR-like	ENSG00000136811.16	ODF2	-1.86768	-0.03882	0.0618061	0.357729	Nerve_Tibial
EUR-like	ENSG00000162613.16	FUBP1	-1.86745	-0.0476102	0.0618382	0.357729	Nerve_Tibial
EUR-like	ENSG00000233081.1	RP11-440G5.2	1.86686	0.0331285	0.061921	0.357953	Nerve_Tibial
EUR-like	ENSG00000112312.9	GMNN	-1.86666	-0.0515793	0.0619486	0.357953	Nerve_Tibial
EUR-like	ENSG00000188157.14	AGRN	-1.86623	-0.0241989	0.0620088	0.358093	Nerve_Tibial
EUR-like	ENSG00000183186.7	C2CD4C	1.86497	0.0141712	0.0621863	0.358911	Nerve_Tibial
EUR-like	ENSG00000245556.2	SCAMP1-AS1	1.86465	0.0296632	0.06223	0.358933	Nerve_Tibial
EUR-like	ENSG00000184574.9	LPAR5	-1.86421	-0.0913728	0.0622928	0.358933	Nerve_Tibial
EUR-like	ENSG00000167861.15	HID1	-1.86414	-0.0605576	0.0623015	0.358933	Nerve_Tibial
EUR-like	ENSG00000176809.10	LRRC37A3	-1.86391	-0.0240558	0.062334	0.358933	Nerve_Tibial
EUR-like	ENSG00000163812.13	ZDHHC3	-1.86351	-0.122753	0.06239	0.359048	Nerve_Tibial
EUR-like	ENSG00000173511.9	VEGFB	-1.86285	-0.0475393	0.0624828	0.359375	Nerve_Tibial
EUR-like	ENSG00000163623.9	NKX6-1	-1.86248	-0.0724271	0.0625361	0.359475	Nerve_Tibial
EUR-like	ENSG00000153303.16	FRMD1	1.86196	0.058724	0.0626091	0.359687	Nerve_Tibial
EUR-like	ENSG00000237310.1	GS1-124K5.4	-1.86154	-0.0103461	0.0626674	0.359774	Nerve_Tibial
EUR-like	ENSG00000105662.15	CRTC1	-1.86134	-0.0316368	0.0626964	0.359774	Nerve_Tibial
EUR-like	ENSG00000139200.13	PIANP	1.86025	0.013561	0.0628505	0.359954	Nerve_Tibial
EUR-like	ENSG00000144868.13	TMEM108	-1.86017	-0.0528368	0.0628615	0.359954	Nerve_Tibial
EUR-like	ENSG00000149599.15	DUSP15	1.86016	0.0863434	0.0628631	0.359954	Nerve_Tibial
EUR-like	ENSG00000004534.14	RBM6	-1.8601	-0.0125264	0.0628719	0.359954	Nerve_Tibial
EUR-like	ENSG00000155096.13	AZIN1	1.8592	0.0201589	0.0629993	0.360476	Nerve_Tibial
EUR-like	ENSG00000127980.15	PEX1	1.85877	0.0494125	0.0630592	0.360612	Nerve_Tibial
EUR-like	ENSG00000005812.10	FBXL3	1.85837	0.0798141	0.0631161	0.360633	Nerve_Tibial
EUR-like	ENSG00000104760.16	FGL1	-1.85824	-0.0275192	0.0631352	0.360633	Nerve_Tibial
EUR-like	ENSG00000223704.1	LINC01422	1.85775	0.0157374	0.0632044	0.360822	Nerve_Tibial
EUR-like	ENSG00000257534.1	RP11-834C11.10	-1.85608	-0.0127052	0.0634427	0.361914	Nerve_Tibial
EUR-like	ENSG00000105750.14	ZNF85	1.8559	0.0182376	0.0634683	0.361914	Nerve_Tibial
EUR-like	ENSG00000106246.17	PTCD1	1.85501	0.0513773	0.0635945	0.362293	Nerve_Tibial
EUR-like	ENSG00000106018.13	VIPR2	1.85492	0.0139949	0.0636073	0.362293	Nerve_Tibial
EUR-like	ENSG00000101306.10	MYLK2	1.85449	0.0178553	0.0636697	0.362442	Nerve_Tibial
EUR-like	ENSG00000157873.17	TNFRSF14	1.85323	0.0980869	0.0638495	0.362894	Nerve_Tibial
EUR-like	ENSG00000270154.1	RP11-419I17.2	1.85294	0.0226059	0.0638905	0.362894	Nerve_Tibial
EUR-like	ENSG00000136867.10	SLC31A2	-1.85224	-0.0389805	0.0639917	0.362894	Nerve_Tibial
EUR-like	ENSG00000149100.12	EIF3M	-1.8522	-0.0873681	0.0639966	0.362894	Nerve_Tibial
EUR-like	ENSG00000137101.12	CD72	-1.85216	-0.0380112	0.0640023	0.362894	Nerve_Tibial
EUR-like	ENSG00000175581.13	MRPL48	-1.85215	-0.0358918	0.0640036	0.362894	Nerve_Tibial
EUR-like	ENSG00000162337.11	LRP5	1.85215	0.0493056	0.0640037	0.362894	Nerve_Tibial
EUR-like	ENSG00000104327.7	CALB1	1.8518	0.0338911	0.0640546	0.362976	Nerve_Tibial
EUR-like	ENSG00000113595.14	TRIM23	1.8509	0.072112	0.0641835	0.36311	Nerve_Tibial
EUR-like	ENSG00000060709.14	RIMBP2	-1.85085	-0.00913934	0.0641917	0.36311	Nerve_Tibial
EUR-like	ENSG00000168397.16	ATG4B	1.85042	0.0315501	0.0642526	0.36311	Nerve_Tibial
EUR-like	ENSG00000277586.2	NEFL	1.85022	0.0562916	0.0642815	0.36311	Nerve_Tibial
EUR-like	ENSG00000164615.4	CAMLG	1.85008	0.0215934	0.0643026	0.36311	Nerve_Tibial
EUR-like	ENSG00000071894.16	CPSF1	-1.84996	-0.00616072	0.0643193	0.36311	Nerve_Tibial
EUR-like	ENSG00000082781.11	ITGB5	1.84954	0.0336585	0.0643796	0.36311	Nerve_Tibial
EUR-like	ENSG00000198208.11	RPS6KL1	1.84942	0.0171259	0.0643975	0.36311	Nerve_Tibial
EUR-like	ENSG00000086159.12	AQP6	-1.84936	-0.0343711	0.0644057	0.36311	Nerve_Tibial
EUR-like	ENSG00000160838.13	LRRC71	1.84851	0.0411629	0.0645288	0.363599	Nerve_Tibial
EUR-like	ENSG00000173409.13	ARV1	1.84807	0.0452148	0.064592	0.363644	Nerve_Tibial
EUR-like	ENSG00000108523.15	RNF167	-1.84769	-0.0698516	0.0646476	0.363644	Nerve_Tibial
EUR-like	ENSG00000099785.10	2025-03-02	1.84755	0.0119079	0.064667	0.363644	Nerve_Tibial
EUR-like	ENSG00000170955.9	PRKCDBP	1.84745	0.0183472	0.0646826	0.363644	Nerve_Tibial
EUR-like	ENSG00000253368.3	TRNP1	-1.84665	-0.135684	0.0647986	0.364087	Nerve_Tibial
EUR-like	ENSG00000275636.1	RP11-521C20.5	-1.8464	-0.0196936	0.0648345	0.364087	Nerve_Tibial
EUR-like	ENSG00000188488.13	SERPINA5	-1.84588	-0.0122599	0.0649101	0.364264	Nerve_Tibial
EUR-like	ENSG00000159958.6	TNFRSF13C	-1.84541	-0.0165841	0.0649777	0.364264	Nerve_Tibial
EUR-like	ENSG00000136720.6	HS6ST1	-1.84496	-0.0196687	0.0650428	0.364264	Nerve_Tibial
EUR-like	ENSG00000141084.10	RANBP10	1.84491	0.0271305	0.0650503	0.364264	Nerve_Tibial
EUR-like	ENSG00000114742.13	WDR48	1.84461	0.0329476	0.0650947	0.364264	Nerve_Tibial
EUR-like	ENSG00000141391.13	PRELID3A	1.84448	0.0111655	0.0651128	0.364264	Nerve_Tibial
EUR-like	ENSG00000239998.5	LILRA2	1.84442	0.0219176	0.0651214	0.364264	Nerve_Tibial
EUR-like	ENSG00000221838.9	AP4M1	-1.84355	-0.0144711	0.0652485	0.36477	Nerve_Tibial
EUR-like	ENSG00000169919.16	GUSB	-1.84302	-0.0214992	0.0653256	0.364997	Nerve_Tibial
EUR-like	ENSG00000154760.13	SLFN13	1.8427	0.0177503	0.0653731	0.365058	Nerve_Tibial
EUR-like	ENSG00000112167.9	SAYSD1	1.84215	0.0410866	0.065453	0.3653	Nerve_Tibial
EUR-like	ENSG00000100220.11	RTCB	1.84179	0.157799	0.065506	0.365391	Nerve_Tibial
EUR-like	ENSG00000109689.15	STIM2	1.84152	0.063797	0.0655456	0.365407	Nerve_Tibial
EUR-like	ENSG00000188610.12	FAM72B	-1.84019	-0.081645	0.0657399	0.36627	Nerve_Tibial
EUR-like	ENSG00000138160.5	KIF11	1.83964	0.0364355	0.0658207	0.36627	Nerve_Tibial
EUR-like	ENSG00000171148.13	TADA3	-1.83964	-0.0903235	0.065821	0.36627	Nerve_Tibial
EUR-like	ENSG00000168916.15	ZNF608	1.83946	0.0408964	0.0658471	0.36627	Nerve_Tibial
EUR-like	ENSG00000179058.6	C9orf50	-1.8379	-0.0416747	0.0660773	0.367346	Nerve_Tibial
EUR-like	ENSG00000071991.8	CDH19	-1.83633	-0.0250292	0.0663089	0.368237	Nerve_Tibial
EUR-like	ENSG00000175352.10	NRIP3	1.83631	0.0518219	0.0663114	0.368237	Nerve_Tibial
EUR-like	ENSG00000250427.1	LINC02148	-1.8357	-0.0186446	0.0664021	0.368535	Nerve_Tibial
EUR-like	ENSG00000205632.3	LINC01310	1.83489	0.0177462	0.0665216	0.368993	Nerve_Tibial
EUR-like	ENSG00000112769.18	LAMA4	1.83364	0.0304386	0.0667074	0.369584	Nerve_Tibial
EUR-like	ENSG00000110876.9	SELPLG	-1.83355	-0.125768	0.0667206	0.369584	Nerve_Tibial
EUR-like	ENSG00000134363.11	FST	1.83343	0.0431455	0.0667392	0.369584	Nerve_Tibial
EUR-like	ENSG00000115310.17	RTN4	1.83303	0.0378536	0.0667977	0.369703	Nerve_Tibial
EUR-like	ENSG00000007376.7	RPUSD1	-1.83235	-0.138118	0.0668986	0.370056	Nerve_Tibial
EUR-like	ENSG00000156414.18	TDRD9	-1.83167	-0.0117652	0.0669999	0.370411	Nerve_Tibial
EUR-like	ENSG00000226149.5	RP1-69D17.4	1.83051	0.0409603	0.0671731	0.370939	Nerve_Tibial
EUR-like	ENSG00000137441.7	FGFBP2	1.82999	0.0128891	0.0672519	0.370939	Nerve_Tibial
EUR-like	ENSG00000082196.20	C1QTNF3	-1.82991	-0.124302	0.0672639	0.370939	Nerve_Tibial
EUR-like	ENSG00000100842.12	EFS	1.82972	0.0942885	0.0672923	0.370939	Nerve_Tibial
EUR-like	ENSG00000115604.10	IL18R1	-1.82953	-0.0263451	0.0673197	0.370939	Nerve_Tibial
EUR-like	ENSG00000112339.14	HBS1L	1.8293	0.0235779	0.0673546	0.370939	Nerve_Tibial
EUR-like	ENSG00000143756.11	FBXO28	-1.82929	-0.0247598	0.0673556	0.370939	Nerve_Tibial
EUR-like	ENSG00000263429.3	LINC00675	-1.82897	-0.032031	0.0674043	0.371003	Nerve_Tibial
EUR-like	ENSG00000215012.8	C22orf29	1.82849	0.0126268	0.067476	0.371192	Nerve_Tibial
EUR-like	ENSG00000270210.1	RP11-373D23.3	-1.82823	-0.0213692	0.0675156	0.371206	Nerve_Tibial
EUR-like	ENSG00000009724.16	MASP2	1.82783	0.0404762	0.0675749	0.371327	Nerve_Tibial
EUR-like	ENSG00000144792.9	ZNF660	1.82683	0.00644547	0.0677253	0.371949	Nerve_Tibial
EUR-like	ENSG00000172315.5	TP53RK	-1.82619	-0.049365	0.0678209	0.372269	Nerve_Tibial
EUR-like	ENSG00000136521.12	NDUFB5	-1.82587	-0.0467876	0.0678696	0.372331	Nerve_Tibial
EUR-like	ENSG00000154222.14	CC2D1B	-1.82556	-0.0264779	0.0679164	0.372371	Nerve_Tibial
EUR-like	ENSG00000180776.15	ZDHHC20	-1.82533	-0.0332007	0.0679514	0.372371	Nerve_Tibial
EUR-like	ENSG00000214290.8	COLCA2	-1.82475	-0.0238905	0.0680387	0.372644	Nerve_Tibial
EUR-like	ENSG00000178074.5	C2orf69	1.82383	0.0782173	0.0681777	0.373201	Nerve_Tibial
EUR-like	ENSG00000166484.19	MAPK7	-1.82325	-0.0958881	0.0682658	0.373203	Nerve_Tibial
EUR-like	ENSG00000125611.15	CHCHD5	-1.82314	-0.0297368	0.0682821	0.373203	Nerve_Tibial
EUR-like	ENSG00000118137.9	APOA1	-1.82309	-0.0191078	0.0682902	0.373203	Nerve_Tibial
EUR-like	ENSG00000249926.2	RP11-495K9.6	1.82248	0.0130163	0.0683815	0.373456	Nerve_Tibial
EUR-like	ENSG00000168036.16	CTNNB1	-1.82228	-0.0233362	0.0684118	0.373456	Nerve_Tibial
EUR-like	ENSG00000131941.7	RHPN2	-1.82204	-0.0124947	0.0684488	0.373456	Nerve_Tibial
EUR-like	ENSG00000002822.15	MAD1L1	1.82147	0.0557322	0.0685352	0.373723	Nerve_Tibial
EUR-like	ENSG00000235159.1	RP6-109B7.4	-1.821	-0.0344288	0.0686063	0.373906	Nerve_Tibial
EUR-like	ENSG00000177694.15	NAALADL2	-1.81947	-0.0528379	0.0688396	0.374757	Nerve_Tibial
EUR-like	ENSG00000101019.21	UQCC1	-1.81921	-0.0345146	0.0688797	0.374757	Nerve_Tibial
EUR-like	ENSG00000174721.9	FGFBP3	1.81919	0.0397788	0.0688827	0.374757	Nerve_Tibial
EUR-like	ENSG00000197563.10	PIGN	1.81863	0.0141536	0.0689682	0.374757	Nerve_Tibial
EUR-like	ENSG00000143157.11	POGK	-1.81857	-0.0354157	0.0689769	0.374757	Nerve_Tibial
EUR-like	ENSG00000151917.17	BEND6	1.81842	0.0112181	0.0689999	0.374757	Nerve_Tibial
EUR-like	ENSG00000008283.15	CYB561	-1.81825	-0.0574902	0.0690253	0.374757	Nerve_Tibial
EUR-like	ENSG00000118473.21	SGIP1	-1.81744	-0.0226704	0.0691504	0.375155	Nerve_Tibial
EUR-like	ENSG00000076067.12	RBMS2	-1.81728	-0.0710666	0.0691737	0.375155	Nerve_Tibial
EUR-like	ENSG00000109534.16	GAR1	-1.81614	-0.0707852	0.0693493	0.37575	Nerve_Tibial
EUR-like	ENSG00000172965.14	MIR4435-2HG	1.81608	0.0436016	0.0693588	0.37575	Nerve_Tibial
EUR-like	ENSG00000104983.8	CCDC61	1.81248	0.0680103	0.0699118	0.37854	Nerve_Tibial
EUR-like	ENSG00000204344.14	STK19	-1.812	-0.0149443	0.0699868	0.378741	Nerve_Tibial
EUR-like	ENSG00000204147.9	ASAH2B	1.81155	0.0141434	0.0700565	0.378913	Nerve_Tibial
EUR-like	ENSG00000104886.11	PLEKHJ1	-1.81101	-0.0429018	0.0701398	0.379158	Nerve_Tibial
EUR-like	ENSG00000182379.9	NXPH4	1.81035	0.0132183	0.0702421	0.379358	Nerve_Tibial
EUR-like	ENSG00000167065.13	DUSP18	1.81024	0.0541558	0.0702582	0.379358	Nerve_Tibial
EUR-like	ENSG00000174640.12	SLCO2A1	-1.81003	-0.0152551	0.0702908	0.379358	Nerve_Tibial
EUR-like	ENSG00000165506.14	DNAAF2	-1.8079	-0.033727	0.0706219	0.380819	Nerve_Tibial
EUR-like	ENSG00000143195.12	ILDR2	1.8078	0.0659566	0.0706379	0.380819	Nerve_Tibial
EUR-like	ENSG00000273702.1	RP11-758H9.2	1.80687	0.0438799	0.0707821	0.38139	Nerve_Tibial
EUR-like	ENSG00000273329.1	RP11-448A19.1	1.80626	0.0172147	0.0708783	0.381702	Nerve_Tibial
EUR-like	ENSG00000136861.17	CDK5RAP2	-1.80576	-0.0434673	0.0709552	0.381863	Nerve_Tibial
EUR-like	ENSG00000176153.11	GPX2	-1.80558	-0.0155314	0.0709846	0.381863	Nerve_Tibial
EUR-like	ENSG00000107968.9	MAP3K8	1.8051	0.0321804	0.0710591	0.382058	Nerve_Tibial
EUR-like	ENSG00000100890.15	KIAA0391	-1.80367	-0.0436479	0.0712826	0.383053	Nerve_Tibial
EUR-like	ENSG00000176273.14	SLC35G1	-1.80265	-0.027992	0.0714426	0.383706	Nerve_Tibial
EUR-like	ENSG00000156103.15	MMP16	1.80165	0.0205334	0.071601	0.384268	Nerve_Tibial
EUR-like	ENSG00000182636.5	NDN	1.80126	0.0394957	0.0716616	0.384268	Nerve_Tibial
EUR-like	ENSG00000151366.12	NDUFC2	-1.80125	-0.0285684	0.0716628	0.384268	Nerve_Tibial
EUR-like	ENSG00000177519.3	RPRM	-1.7995	-0.0268762	0.071939	0.385241	Nerve_Tibial
EUR-like	ENSG00000174996.11	KLC2	1.79949	0.0866959	0.0719411	0.385241	Nerve_Tibial
EUR-like	ENSG00000197841.14	ZNF181	1.79937	0.0160657	0.0719601	0.385241	Nerve_Tibial
EUR-like	ENSG00000126861.4	OMG	-1.79895	-0.0372706	0.0720259	0.385387	Nerve_Tibial
EUR-like	ENSG00000188783.5	PRELP	1.79726	0.0554262	0.0722942	0.386615	Nerve_Tibial
EUR-like	ENSG00000119599.16	DCAF4	1.79589	0.0101199	0.0725116	0.38757	Nerve_Tibial
EUR-like	ENSG00000143819.12	EPHX1	1.79554	0.0591288	0.0725675	0.387661	Nerve_Tibial
EUR-like	ENSG00000125459.14	MSTO1	1.79355	0.0527725	0.0728855	0.389049	Nerve_Tibial
EUR-like	ENSG00000189350.12	TOGARAM2	-1.79342	-0.00887519	0.0729052	0.389049	Nerve_Tibial
EUR-like	ENSG00000274070.1	GATSL2	-1.79305	-0.0237858	0.0729651	0.38916	Nerve_Tibial
EUR-like	ENSG00000177646.18	ACAD9	-1.79274	-0.112469	0.0730139	0.389213	Nerve_Tibial
EUR-like	ENSG00000145864.12	GABRB2	1.7921	0.0301275	0.0731173	0.389441	Nerve_Tibial
EUR-like	ENSG00000096872.15	IFT74	-1.79188	-0.0111024	0.0731519	0.389441	Nerve_Tibial
EUR-like	ENSG00000244219.6	GS1-259H13.2	1.79174	0.0208997	0.0731739	0.389441	Nerve_Tibial
EUR-like	ENSG00000166946.13	CCNDBP1	1.79022	0.0499858	0.0734189	0.390351	Nerve_Tibial
EUR-like	ENSG00000107738.19	VSIR	-1.79019	-0.0314106	0.073423	0.390351	Nerve_Tibial
EUR-like	ENSG00000137513.9	NARS2	-1.7898	-0.0154896	0.0734864	0.39048	Nerve_Tibial
EUR-like	ENSG00000137098.13	SPAG8	-1.78866	-0.0298342	0.0736695	0.391244	Nerve_Tibial
EUR-like	ENSG00000162384.13	C1orf123	1.78833	0.0192216	0.0737222	0.391249	Nerve_Tibial
EUR-like	ENSG00000039068.18	CDH1	-1.78803	-0.052678	0.0737709	0.391249	Nerve_Tibial
EUR-like	ENSG00000227066.1	RP3-340N1.2	-1.78793	-0.00984162	0.0737881	0.391249	Nerve_Tibial
EUR-like	ENSG00000091640.7	SPAG7	-1.78732	-0.0385049	0.073886	0.391561	Nerve_Tibial
EUR-like	ENSG00000164258.11	NDUFS4	1.78686	0.045518	0.0739596	0.391726	Nerve_Tibial
EUR-like	ENSG00000137693.13	YAP1	-1.78664	-0.0650306	0.0739957	0.391726	Nerve_Tibial
EUR-like	ENSG00000000460.16	C1orf112	1.78638	0.0251326	0.0740377	0.39174	Nerve_Tibial
EUR-like	ENSG00000253537.2	PCDHGA7	-1.78538	-0.0399806	0.0741997	0.392389	Nerve_Tibial
EUR-like	ENSG00000152467.9	ZSCAN1	1.78421	0.0120103	0.07439	0.392772	Nerve_Tibial
EUR-like	ENSG00000082258.12	CCNT2	1.78357	0.0239372	0.0744937	0.392772	Nerve_Tibial
EUR-like	ENSG00000111886.10	GABRR2	-1.7834	-0.0200605	0.0745214	0.392772	Nerve_Tibial
EUR-like	ENSG00000106258.13	CYP3A5	1.78314	0.0353179	0.074564	0.392772	Nerve_Tibial
EUR-like	ENSG00000151923.17	TIAL1	1.78301	0.110256	0.0745847	0.392772	Nerve_Tibial
EUR-like	ENSG00000168395.15	ING5	-1.78297	-0.0247282	0.0745913	0.392772	Nerve_Tibial
EUR-like	ENSG00000230124.6	ACBD6	1.78245	0.0366563	0.0746751	0.392772	Nerve_Tibial
EUR-like	ENSG00000004777.18	ARHGAP33	-1.78232	-0.139552	0.0746969	0.392772	Nerve_Tibial
EUR-like	ENSG00000183091.19	NEB	-1.78224	-0.0548511	0.0747097	0.392772	Nerve_Tibial
EUR-like	ENSG00000204397.7	CARD16	-1.78221	-0.115663	0.074715	0.392772	Nerve_Tibial
EUR-like	ENSG00000164649.19	CDCA7L	-1.78208	-0.0403918	0.0747364	0.392772	Nerve_Tibial
EUR-like	ENSG00000135773.12	CAPN9	-1.78203	-0.00827726	0.0747444	0.392772	Nerve_Tibial
EUR-like	ENSG00000135749.18	PCNX2	1.7812	0.0514462	0.0748803	0.393279	Nerve_Tibial
EUR-like	ENSG00000198265.11	HELZ	1.78081	0.0386496	0.0749429	0.393401	Nerve_Tibial
EUR-like	ENSG00000033178.12	UBA6	1.78012	0.037811	0.0750564	0.393779	Nerve_Tibial
EUR-like	ENSG00000240771.6	ARHGEF25	1.77989	0.0161743	0.0750938	0.393779	Nerve_Tibial
EUR-like	ENSG00000109861.15	CTSC	-1.77935	-0.0424522	0.0751824	0.394036	Nerve_Tibial
EUR-like	ENSG00000110042.7	DTX4	-1.77863	-0.0131169	0.0753008	0.394318	Nerve_Tibial
EUR-like	ENSG00000134516.15	DOCK2	1.77854	0.0669724	0.0753152	0.394318	Nerve_Tibial
EUR-like	ENSG00000091140.13	DLD	1.77815	0.0439862	0.0753799	0.394436	Nerve_Tibial
EUR-like	ENSG00000127666.9	TICAM1	1.77792	0.0298991	0.0754167	0.394436	Nerve_Tibial
EUR-like	ENSG00000249992.1	TMEM158	1.77635	0.0434812	0.0756755	0.395511	Nerve_Tibial
EUR-like	ENSG00000167711.13	SERPINF2	-1.77595	-0.0202517	0.0757407	0.395511	Nerve_Tibial
EUR-like	ENSG00000125869.9	LAMP5	-1.77595	-0.0655997	0.0757413	0.395511	Nerve_Tibial
EUR-like	ENSG00000153037.13	SRP19	1.77524	0.0548334	0.075859	0.395819	Nerve_Tibial
EUR-like	ENSG00000188763.4	FZD9	-1.77511	-0.0354673	0.0758795	0.395819	Nerve_Tibial
EUR-like	ENSG00000109881.16	CCDC34	-1.77474	-0.039861	0.075941	0.39588	Nerve_Tibial
EUR-like	ENSG00000162670.10	BRINP3	1.77432	0.00848615	0.0760107	0.39588	Nerve_Tibial
EUR-like	ENSG00000181350.11	LRRC75A	-1.77426	-0.0340892	0.0760195	0.39588	Nerve_Tibial
EUR-like	ENSG00000224389.8	C4B	-1.77393	-0.0103495	0.0760739	0.39588	Nerve_Tibial
EUR-like	ENSG00000100151.15	PICK1	-1.77384	-0.0222114	0.0760895	0.39588	Nerve_Tibial
EUR-like	ENSG00000129219.13	PLD2	1.77344	0.0733205	0.0761558	0.395887	Nerve_Tibial
EUR-like	ENSG00000151834.15	GABRA2	1.77334	0.0183043	0.0761723	0.395887	Nerve_Tibial
EUR-like	ENSG00000189143.9	CLDN4	1.77311	0.041428	0.0762099	0.395887	Nerve_Tibial
EUR-like	ENSG00000186468.12	RPS23	1.77261	0.0148647	0.0762932	0.396114	Nerve_Tibial
EUR-like	ENSG00000251209.7	LINC00923	1.77202	0.0156519	0.0763912	0.396408	Nerve_Tibial
EUR-like	ENSG00000272010.1	CTD-3025N20.3	1.77179	0.0166915	0.0764295	0.396408	Nerve_Tibial
EUR-like	ENSG00000160679.12	CHTOP	-1.77127	-0.0540496	0.0765159	0.396566	Nerve_Tibial
EUR-like	ENSG00000089335.20	ZNF302	1.77098	0.0140681	0.0765637	0.396566	Nerve_Tibial
EUR-like	ENSG00000137463.4	MGARP	-1.77085	-0.0501378	0.0765856	0.396566	Nerve_Tibial
EUR-like	ENSG00000135253.13	KCP	-1.77056	-0.0284704	0.0766337	0.396566	Nerve_Tibial
EUR-like	ENSG00000113645.14	WWC1	1.77038	0.0237125	0.0766646	0.396566	Nerve_Tibial
EUR-like	ENSG00000100219.16	XBP1	-1.77	-0.0586961	0.0767264	0.396566	Nerve_Tibial
EUR-like	ENSG00000116176.6	TPSG1	1.76993	0.0150378	0.076738	0.396566	Nerve_Tibial
EUR-like	ENSG00000172731.13	LRRC20	1.76933	0.045898	0.0768395	0.396885	Nerve_Tibial
EUR-like	ENSG00000107864.14	CPEB3	-1.76844	-0.0162639	0.0769875	0.397443	Nerve_Tibial
EUR-like	ENSG00000085999.11	RAD54L	-1.76771	-0.0240927	0.0771088	0.397864	Nerve_Tibial
EUR-like	ENSG00000165730.14	STOX1	-1.76734	-0.0134915	0.0771712	0.39798	Nerve_Tibial
EUR-like	ENSG00000080819.6	CPOX	-1.76705	-0.0236949	0.0772202	0.398011	Nerve_Tibial
EUR-like	ENSG00000198846.5	TOX	-1.76683	-0.078372	0.077257	0.398011	Nerve_Tibial
EUR-like	ENSG00000144426.18	NBEAL1	1.76576	0.0282548	0.0774357	0.398453	Nerve_Tibial
EUR-like	ENSG00000172572.6	PDE3A	1.76575	0.0337104	0.0774374	0.398453	Nerve_Tibial
EUR-like	ENSG00000172543.7	CTSW	-1.76527	-0.0099112	0.0775191	0.398453	Nerve_Tibial
EUR-like	ENSG00000065357.19	DGKA	-1.76525	-0.0211836	0.0775225	0.398453	Nerve_Tibial
EUR-like	ENSG00000182087.12	TMEM259	1.76513	0.0503525	0.0775424	0.398453	Nerve_Tibial
EUR-like	ENSG00000140750.16	ARHGAP17	-1.76425	-0.0455951	0.0776896	0.399004	Nerve_Tibial
EUR-like	ENSG00000073792.15	IGF2BP2	-1.76396	-0.0474702	0.0777392	0.399053	Nerve_Tibial
EUR-like	ENSG00000173726.10	TOMM20	1.76335	0.0756037	0.0778415	0.399231	Nerve_Tibial
EUR-like	ENSG00000240219.1	RP11-430C7.5	1.76328	0.0245816	0.0778541	0.399231	Nerve_Tibial
EUR-like	ENSG00000246331.2	RP11-77I22.2	1.76288	0.0133436	0.0779207	0.399231	Nerve_Tibial
EUR-like	ENSG00000173145.11	NOC3L	-1.7628	-0.0275035	0.0779339	0.399231	Nerve_Tibial
EUR-like	ENSG00000128534.7	LSM8	1.76205	0.0256499	0.0780601	0.399672	Nerve_Tibial
EUR-like	ENSG00000157992.12	KRTCAP3	-1.76153	-0.0501409	0.0781488	0.399922	Nerve_Tibial
EUR-like	ENSG00000131748.15	STARD3	1.76049	0.112941	0.0783251	0.400618	Nerve_Tibial
EUR-like	ENSG00000198805.11	PNP	-1.75968	-0.0136188	0.0784622	0.401034	Nerve_Tibial
EUR-like	ENSG00000171747.8	LGALS4	-1.75945	-0.0208048	0.0785015	0.401034	Nerve_Tibial
EUR-like	ENSG00000111275.12	ALDH2	1.75915	0.048277	0.0785517	0.401034	Nerve_Tibial
EUR-like	ENSG00000122692.8	SMU1	1.75902	0.0411404	0.0785735	0.401034	Nerve_Tibial
EUR-like	ENSG00000166263.13	STXBP4	1.75878	0.0136071	0.078615	0.401034	Nerve_Tibial
EUR-like	ENSG00000274523.4	RCC1L	1.7584	0.0941687	0.0786796	0.401034	Nerve_Tibial
EUR-like	ENSG00000171843.15	MLLT3	-1.75817	-0.0477777	0.0787181	0.401034	Nerve_Tibial
EUR-like	ENSG00000197360.9	ZNF98	-1.75812	-0.014431	0.0787279	0.401034	Nerve_Tibial
EUR-like	ENSG00000136717.14	BIN1	-1.75762	-0.0299064	0.0788129	0.401262	Nerve_Tibial
EUR-like	ENSG00000165716.10	FAM69B	1.75705	0.0496499	0.0789101	0.401552	Nerve_Tibial
EUR-like	ENSG00000203778.7	FAM229B	1.75582	0.0160041	0.0791193	0.402412	Nerve_Tibial
EUR-like	ENSG00000157315.4	TMED6	1.75548	0.0256647	0.0791774	0.402502	Nerve_Tibial
EUR-like	ENSG00000129484.13	PARP2	1.75458	0.0265346	0.079332	0.403082	Nerve_Tibial
EUR-like	ENSG00000153558.13	FBXL2	1.75378	0.0271513	0.0794687	0.403467	Nerve_Tibial
EUR-like	ENSG00000164300.16	SERINC5	1.75348	0.0268773	0.0795191	0.403467	Nerve_Tibial
EUR-like	ENSG00000144554.10	FANCD2	-1.75282	-0.0356755	0.079633	0.403467	Nerve_Tibial
EUR-like	ENSG00000108786.10	HSD17B1	1.75237	0.032649	0.0797103	0.403467	Nerve_Tibial
EUR-like	ENSG00000186439.12	TRDN	-1.75223	-0.0248937	0.0797348	0.403467	Nerve_Tibial
EUR-like	ENSG00000104936.17	DMPK	-1.75222	-0.0310596	0.0797355	0.403467	Nerve_Tibial
EUR-like	ENSG00000166035.10	LIPC	1.75215	0.0310077	0.0797483	0.403467	Nerve_Tibial
EUR-like	ENSG00000105088.8	OLFM2	-1.75205	-0.0562905	0.0797646	0.403467	Nerve_Tibial
EUR-like	ENSG00000187954.12	CYHR1	1.75201	0.0514021	0.0797715	0.403467	Nerve_Tibial
EUR-like	ENSG00000138758.11	2025-09-11	-1.75177	-0.0463904	0.0798126	0.40347	Nerve_Tibial
EUR-like	ENSG00000153822.13	KCNJ16	-1.75096	-0.0314174	0.0799528	0.403932	Nerve_Tibial
EUR-like	ENSG00000035664.11	DAPK2	-1.75077	-0.0183028	0.0799848	0.403932	Nerve_Tibial
EUR-like	ENSG00000100568.10	VTI1B	1.75006	0.0360028	0.0801086	0.404133	Nerve_Tibial
EUR-like	ENSG00000254615.2	RP11-395G23.3	-1.74993	-0.0369939	0.0801308	0.404133	Nerve_Tibial
EUR-like	ENSG00000204653.9	ASPDH	-1.74984	-0.0131062	0.0801462	0.404133	Nerve_Tibial
EUR-like	ENSG00000149380.11	P4HA3	1.74907	0.0350257	0.0802791	0.404599	Nerve_Tibial
EUR-like	ENSG00000125633.10	CCDC93	-1.74807	-0.0442526	0.0804527	0.405093	Nerve_Tibial
EUR-like	ENSG00000188916.8	FAM196A	-1.748	-0.0243378	0.0804644	0.405093	Nerve_Tibial
EUR-like	ENSG00000198854.5	C1orf68	-1.7478	-0.0368338	0.080499	0.405093	Nerve_Tibial
EUR-like	ENSG00000006625.17	GGCT	1.74671	0.0407924	0.0806885	0.405842	Nerve_Tibial
EUR-like	ENSG00000251144.1	CTD-2532K18.2	-1.7463	-0.0469573	0.0807591	0.405992	Nerve_Tibial
EUR-like	ENSG00000214694.10	ARHGEF33	-1.74563	-0.0258389	0.080876	0.406295	Nerve_Tibial
EUR-like	ENSG00000182263.13	FIGN	-1.74548	-0.0273977	0.0809008	0.406295	Nerve_Tibial
EUR-like	ENSG00000102683.7	SGCG	-1.74452	-0.0163796	0.081069	0.406935	Nerve_Tibial
EUR-like	ENSG00000227947.1	LINC01738	1.74394	0.0256346	0.0811688	0.407226	Nerve_Tibial
EUR-like	ENSG00000139697.13	SBNO1	-1.74371	-0.0523662	0.0812095	0.407226	Nerve_Tibial
EUR-like	ENSG00000136144.11	RCBTB1	1.74348	0.0204034	0.0812493	0.407226	Nerve_Tibial
EUR-like	ENSG00000265912.1	RP11-583F2.2	-1.7416	-0.0119253	0.0815777	0.408667	Nerve_Tibial
EUR-like	ENSG00000274979.1	RP11-1143G9.5	1.74101	0.0168009	0.0816817	0.408937	Nerve_Tibial
EUR-like	ENSG00000112837.16	TBX18	-1.74071	-0.0350954	0.0817345	0.408937	Nerve_Tibial
EUR-like	ENSG00000130656.4	HBZ	1.74054	0.0147835	0.0817637	0.408937	Nerve_Tibial
EUR-like	ENSG00000250846.6	EPHA5-AS1	1.74035	0.0170752	0.081798	0.408937	Nerve_Tibial
EUR-like	ENSG00000128513.14	POT1	-1.74001	-0.0460203	0.0818575	0.408937	Nerve_Tibial
EUR-like	ENSG00000116691.10	MIIP	-1.73989	-0.115968	0.0818776	0.408937	Nerve_Tibial
EUR-like	ENSG00000159409.14	CELF3	-1.73855	-0.0294175	0.0821138	0.409912	Nerve_Tibial
EUR-like	ENSG00000175832.12	ETV4	-1.73818	-0.0602661	0.0821789	0.410032	Nerve_Tibial
EUR-like	ENSG00000147408.14	CSGALNACT1	1.73696	0.00881558	0.0823938	0.410898	Nerve_Tibial
EUR-like	ENSG00000258831.1	RP11-76E17.4	-1.73563	-0.0346981	0.0826293	0.411855	Nerve_Tibial
EUR-like	ENSG00000147443.12	DOK2	1.73541	0.0289088	0.0826682	0.411855	Nerve_Tibial
EUR-like	ENSG00000137757.10	CASP5	1.73498	0.0299939	0.0827437	0.412026	Nerve_Tibial
EUR-like	ENSG00000231106.2	LINC01436	1.73468	0.00528177	0.0827977	0.412089	Nerve_Tibial
EUR-like	ENSG00000130520.10	LSM4	1.73426	0.0242818	0.0828727	0.412184	Nerve_Tibial
EUR-like	ENSG00000123453.17	SARDH	1.73397	0.0140195	0.0829232	0.412184	Nerve_Tibial
EUR-like	ENSG00000275228.1	RP11-370I10.10	1.73364	0.025191	0.0829813	0.412184	Nerve_Tibial
EUR-like	ENSG00000137266.14	SLC22A23	-1.73363	-0.0761484	0.0829832	0.412184	Nerve_Tibial
EUR-like	ENSG00000174514.12	MFSD4A	-1.73341	-0.0240156	0.0830234	0.412184	Nerve_Tibial
EUR-like	ENSG00000058063.15	ATP11B	1.73245	0.0341493	0.0831936	0.412822	Nerve_Tibial
EUR-like	ENSG00000033122.18	LRRC7	1.73205	0.0129855	0.0832654	0.412822	Nerve_Tibial
EUR-like	ENSG00000074370.17	ATP2A3	1.73199	0.0455615	0.083276	0.412822	Nerve_Tibial
EUR-like	ENSG00000169228.13	RAB24	1.73159	0.0198559	0.0833457	0.412963	Nerve_Tibial
EUR-like	ENSG00000116833.13	NR5A2	1.73086	0.027191	0.083477	0.413256	Nerve_Tibial
EUR-like	ENSG00000181513.14	ACBD4	1.7308	0.0256335	0.0834876	0.413256	Nerve_Tibial
EUR-like	ENSG00000135870.11	RC3H1	1.73048	0.0645143	0.083544	0.413329	Nerve_Tibial
EUR-like	ENSG00000108669.16	CYTH1	-1.73007	-0.0486723	0.0836169	0.413388	Nerve_Tibial
EUR-like	ENSG00000008710.19	PKD1	-1.72995	-0.03973	0.0836387	0.413388	Nerve_Tibial
EUR-like	ENSG00000257194.2	RP11-567C2.1	1.72885	0.0321021	0.0838366	0.414088	Nerve_Tibial
EUR-like	ENSG00000117322.17	CR2	1.7287	0.0213951	0.0838633	0.414088	Nerve_Tibial
EUR-like	ENSG00000196776.14	CD47	-1.72774	-0.0991043	0.0840341	0.414654	Nerve_Tibial
EUR-like	ENSG00000117266.15	CDK18	1.72741	0.0201778	0.0840946	0.414654	Nerve_Tibial
EUR-like	ENSG00000168026.18	TTC21A	1.727	0.0139035	0.0841677	0.414654	Nerve_Tibial
EUR-like	ENSG00000154319.14	FAM167A	-1.72695	-0.031037	0.0841771	0.414654	Nerve_Tibial
EUR-like	ENSG00000271780.1	RP11-1017G21.5	-1.72682	-0.0109054	0.0842008	0.414654	Nerve_Tibial
EUR-like	ENSG00000272137.1	RP11-177G23.2	-1.72667	-0.051419	0.0842273	0.414654	Nerve_Tibial
EUR-like	ENSG00000082213.17	C5orf22	1.72616	0.0298982	0.0843191	0.414901	Nerve_Tibial
EUR-like	ENSG00000138814.16	PPP3CA	-1.72569	-0.0595417	0.0844031	0.414961	Nerve_Tibial
EUR-like	ENSG00000141744.3	PNMT	1.72518	0.0659873	0.0844944	0.414961	Nerve_Tibial
EUR-like	ENSG00000259907.1	RP6-91H8.2	-1.72518	-0.0372687	0.0844958	0.414961	Nerve_Tibial
EUR-like	ENSG00000179082.3	C9orf106	1.72508	0.07267	0.0845129	0.414961	Nerve_Tibial
EUR-like	ENSG00000138100.13	TRIM54	-1.72471	-0.0299139	0.0845789	0.414961	Nerve_Tibial
EUR-like	ENSG00000143512.12	HHIPL2	1.72461	0.0191534	0.0845985	0.414961	Nerve_Tibial
EUR-like	ENSG00000178773.14	CPNE7	-1.72433	-0.0194297	0.0846481	0.414961	Nerve_Tibial
EUR-like	ENSG00000128713.13	HOXD11	1.72424	0.0282962	0.0846638	0.414961	Nerve_Tibial
EUR-like	ENSG00000154813.9	DPH3	1.72325	0.0455941	0.0848437	0.415638	Nerve_Tibial
EUR-like	ENSG00000160058.18	BSDC1	1.72203	0.0459221	0.0850639	0.416512	Nerve_Tibial
EUR-like	ENSG00000163482.11	STK36	1.72142	0.146808	0.0851742	0.416622	Nerve_Tibial
EUR-like	ENSG00000263280.1	LA16c-325D7.2	1.72127	0.0122254	0.0852015	0.416622	Nerve_Tibial
EUR-like	ENSG00000105173.13	CCNE1	-1.72122	-0.0164185	0.0852114	0.416622	Nerve_Tibial
EUR-like	ENSG00000168826.15	ZBTB49	-1.72052	-0.0376288	0.0853383	0.417037	Nerve_Tibial
EUR-like	ENSG00000153046.17	CDYL	1.71971	0.0284638	0.0854851	0.417551	Nerve_Tibial
EUR-like	ENSG00000064545.14	TMEM161A	-1.71933	-0.0367991	0.0855537	0.417681	Nerve_Tibial
EUR-like	ENSG00000166272.16	WBP1L	1.71871	0.0433906	0.0856664	0.417893	Nerve_Tibial
EUR-like	ENSG00000103363.14	ELOB	1.71864	0.1295	0.0856807	0.417893	Nerve_Tibial
EUR-like	ENSG00000050344.8	NFE2L3	1.71817	0.0655449	0.085765	0.418099	Nerve_Tibial
EUR-like	ENSG00000196236.12	XPNPEP3	-1.71753	-0.0183457	0.0858822	0.418466	Nerve_Tibial
EUR-like	ENSG00000133872.13	SARAF	1.7172	0.0380853	0.085942	0.418553	Nerve_Tibial
EUR-like	ENSG00000152128.13	TMEM163	-1.71694	-0.0316559	0.0859901	0.418583	Nerve_Tibial
EUR-like	ENSG00000197272.2	IL27	1.71666	0.0496556	0.086041	0.418627	Nerve_Tibial
EUR-like	ENSG00000206560.11	ANKRD28	1.71557	0.0491481	0.0862406	0.419356	Nerve_Tibial
EUR-like	ENSG00000169548.3	ZNF280A	1.71538	0.0176212	0.0862751	0.419356	Nerve_Tibial
EUR-like	ENSG00000128928.8	IVD	1.71496	0.0105432	0.0863532	0.419368	Nerve_Tibial
EUR-like	ENSG00000104979.8	C19orf53	-1.71491	-0.0282594	0.0863614	0.419368	Nerve_Tibial
EUR-like	ENSG00000233754.2	AP001628.7	1.71414	0.00909419	0.0865026	0.419849	Nerve_Tibial
EUR-like	ENSG00000169629.11	RGPD8	-1.7132	-0.00793016	0.086676	0.420486	Nerve_Tibial
EUR-like	ENSG00000197136.4	PCNX3	-1.7129	-0.0767599	0.0867307	0.420547	Nerve_Tibial
EUR-like	ENSG00000267065.2	LINC02080	-1.71194	-0.0180044	0.0869079	0.421058	Nerve_Tibial
EUR-like	ENSG00000120539.14	MASTL	-1.71187	-0.00752906	0.0869204	0.421058	Nerve_Tibial
EUR-like	ENSG00000055118.14	KCNH2	-1.71158	-0.0223586	0.086974	0.4211	Nerve_Tibial
EUR-like	ENSG00000205129.8	C4orf47	-1.7111	-0.0519451	0.0870634	0.4211	Nerve_Tibial
EUR-like	ENSG00000102837.6	OLFM4	1.71094	0.0227256	0.0870923	0.4211	Nerve_Tibial
EUR-like	ENSG00000283240.1	RP11-239A17.1	-1.71091	-0.0140714	0.0870979	0.4211	Nerve_Tibial
EUR-like	ENSG00000251615.3	RP11-774O3.3	1.709	0.0129743	0.0874518	0.422606	Nerve_Tibial
EUR-like	ENSG00000232040.2	ZBED9	1.70853	0.047592	0.0875381	0.422715	Nerve_Tibial
EUR-like	ENSG00000105939.12	ZC3HAV1	1.70842	0.042705	0.0875591	0.422715	Nerve_Tibial
EUR-like	ENSG00000205078.5	SYCE1L	-1.70761	-0.00544495	0.087709	0.423186	Nerve_Tibial
EUR-like	ENSG00000170954.11	ZNF415	-1.70743	-0.0101365	0.0877415	0.423186	Nerve_Tibial
EUR-like	ENSG00000135124.14	P2RX4	1.70713	0.013551	0.0877982	0.423236	Nerve_Tibial
EUR-like	ENSG00000182218.9	HHIPL1	-1.7061	-0.0200365	0.0879899	0.423236	Nerve_Tibial
EUR-like	ENSG00000175567.8	UCP2	-1.70594	-0.0205376	0.0880202	0.423236	Nerve_Tibial
EUR-like	ENSG00000164305.18	CASP3	1.70592	0.0623987	0.088023	0.423236	Nerve_Tibial
EUR-like	ENSG00000242110.7	AMACR	-1.70589	-0.00772497	0.0880294	0.423236	Nerve_Tibial
EUR-like	ENSG00000174529.7	TMEM81	1.70581	0.0450107	0.0880432	0.423236	Nerve_Tibial
EUR-like	ENSG00000206579.8	XKR4	-1.70578	-0.0818594	0.0880486	0.423236	Nerve_Tibial
EUR-like	ENSG00000124641.15	MED20	1.70553	0.0202088	0.0880965	0.423262	Nerve_Tibial
EUR-like	ENSG00000114735.9	HEMK1	1.70499	0.0478476	0.0881967	0.423539	Nerve_Tibial
EUR-like	ENSG00000196388.8	INCA1	1.70444	0.0292278	0.0882982	0.423823	Nerve_Tibial
EUR-like	ENSG00000131778.18	CHD1L	-1.70334	-0.0242639	0.0885036	0.424604	Nerve_Tibial
EUR-like	ENSG00000152749.7	GPR180	1.70274	0.00978092	0.088616	0.424939	Nerve_Tibial
EUR-like	ENSG00000126804.13	ZBTB1	-1.70237	-0.0203248	0.0886865	0.425073	Nerve_Tibial
EUR-like	ENSG00000269858.5	EGLN2	-1.7017	-0.0572152	0.0888121	0.425303	Nerve_Tibial
EUR-like	ENSG00000274512.5	TBC1D3L	-1.70166	-0.27653	0.0888197	0.425303	Nerve_Tibial
EUR-like	ENSG00000107282.7	APBA1	1.70111	0.0572528	0.0889232	0.425595	Nerve_Tibial
EUR-like	ENSG00000223496.2	EXOSC6	1.69961	0.00570364	0.0892035	0.426288	Nerve_Tibial
EUR-like	ENSG00000150750.7	C11orf53	-1.69958	-0.046623	0.0892097	0.426288	Nerve_Tibial
EUR-like	ENSG00000133805.15	AMPD3	-1.69945	-0.0219996	0.0892344	0.426288	Nerve_Tibial
EUR-like	ENSG00000198590.11	C3orf35	-1.69943	-0.0651842	0.089239	0.426288	Nerve_Tibial
EUR-like	ENSG00000196116.7	TDRD7	-1.69913	-0.0609284	0.0892952	0.426353	Nerve_Tibial
EUR-like	ENSG00000141433.12	ADCYAP1	-1.69796	-0.00876271	0.0895162	0.427026	Nerve_Tibial
EUR-like	ENSG00000204084.12	INPP5B	-1.69778	-0.0118753	0.0895487	0.427026	Nerve_Tibial
EUR-like	ENSG00000107130.9	NCS1	1.6977	0.0182843	0.0895647	0.427026	Nerve_Tibial
EUR-like	ENSG00000129007.14	CALML4	1.69711	0.0199402	0.089676	0.427353	Nerve_Tibial
EUR-like	ENSG00000075643.5	MOCOS	1.69566	0.0283765	0.0899508	0.428458	Nerve_Tibial
EUR-like	ENSG00000141404.15	GNAL	1.6947	0.0134864	0.0901319	0.428734	Nerve_Tibial
EUR-like	ENSG00000173193.13	PARP14	1.69458	0.0144767	0.0901546	0.428734	Nerve_Tibial
EUR-like	ENSG00000143416.20	SELENBP1	-1.69449	-0.0671619	0.0901714	0.428734	Nerve_Tibial
EUR-like	ENSG00000093167.17	LRRFIP2	-1.69445	-0.026175	0.0901806	0.428734	Nerve_Tibial
EUR-like	ENSG00000164219.9	PGGT1B	1.69393	0.0234582	0.0902795	0.429	Nerve_Tibial
EUR-like	ENSG00000115353.10	TACR1	-1.69279	-0.0153757	0.0904949	0.429819	Nerve_Tibial
EUR-like	ENSG00000088205.12	DDX18	1.69104	0.034396	0.0908293	0.431004	Nerve_Tibial
EUR-like	ENSG00000179066.7	CTD-2527I21.15	1.69103	0.140977	0.090831	0.431004	Nerve_Tibial
EUR-like	ENSG00000245468.3	RP11-367J11.3	-1.69059	-0.0189038	0.0909144	0.431195	Nerve_Tibial
EUR-like	ENSG00000272827.1	RP11-445P19.3	-1.69024	-0.0313642	0.090982	0.431311	Nerve_Tibial
EUR-like	ENSG00000122557.9	HERPUD2	-1.68982	-0.054524	0.0910632	0.431491	Nerve_Tibial
EUR-like	ENSG00000152104.11	PTPN14	-1.6891	-0.0230263	0.0911994	0.431504	Nerve_Tibial
EUR-like	ENSG00000136643.11	RPS6KC1	1.68905	0.041796	0.0912106	0.431504	Nerve_Tibial
EUR-like	ENSG00000087470.17	DNM1L	1.68896	0.184338	0.0912274	0.431504	Nerve_Tibial
EUR-like	ENSG00000226578.1	RP11-258F22.1	1.68889	0.0150541	0.0912408	0.431504	Nerve_Tibial
EUR-like	ENSG00000122435.9	TRMT13	-1.68867	-0.084654	0.0912821	0.431504	Nerve_Tibial
EUR-like	ENSG00000248144.5	ADH1C	-1.68822	-0.0108671	0.0913691	0.431711	Nerve_Tibial
EUR-like	ENSG00000047457.13	CP	-1.68786	-0.0278369	0.0914383	0.431833	Nerve_Tibial
EUR-like	ENSG00000108821.13	COL1A1	1.68744	0.0308791	0.091518	0.432005	Nerve_Tibial
EUR-like	ENSG00000087903.12	RFX2	-1.68543	-0.0344714	0.0919058	0.43363	Nerve_Tibial
EUR-like	ENSG00000068654.15	POLR1A	1.68513	0.012485	0.091963	0.433695	Nerve_Tibial
EUR-like	ENSG00000154556.17	SORBS2	1.68472	0.0284385	0.0920426	0.433865	Nerve_Tibial
EUR-like	ENSG00000257594.3	GALNT4	1.68394	0.0110911	0.0921938	0.434373	Nerve_Tibial
EUR-like	ENSG00000227292.1	AC009229.5	-1.68287	-0.022984	0.0923996	0.435042	Nerve_Tibial
EUR-like	ENSG00000130270.16	ATP8B3	-1.68275	-0.0155664	0.0924229	0.435042	Nerve_Tibial
EUR-like	ENSG00000139364.10	TMEM132B	-1.68236	-0.0225128	0.0924987	0.435193	Nerve_Tibial
EUR-like	ENSG00000117620.14	SLC35A3	-1.68209	-0.0691306	0.0925509	0.435233	Nerve_Tibial
EUR-like	ENSG00000129946.10	SHC2	1.68175	0.0100958	0.092618	0.435344	Nerve_Tibial
EUR-like	ENSG00000212694.8	LINC01089	-1.68124	-0.0182206	0.0927157	0.435598	Nerve_Tibial
EUR-like	ENSG00000106261.16	ZKSCAN1	1.68009	0.025326	0.0929398	0.436445	Nerve_Tibial
EUR-like	ENSG00000125124.11	BBS2	1.67908	0.0194175	0.0931356	0.437038	Nerve_Tibial
EUR-like	ENSG00000183317.16	EPHA10	1.67899	0.00603683	0.0931535	0.437038	Nerve_Tibial
EUR-like	ENSG00000125834.12	STK35	-1.6786	-0.0381015	0.0932295	0.437188	Nerve_Tibial
EUR-like	ENSG00000262801.5	U91319.1	1.67686	0.0110358	0.0935705	0.438403	Nerve_Tibial
EUR-like	ENSG00000131966.13	ACTR10	-1.67674	-0.0243683	0.0935928	0.438403	Nerve_Tibial
EUR-like	ENSG00000144567.10	FAM134A	-1.6766	-0.0499658	0.0936202	0.438403	Nerve_Tibial
EUR-like	ENSG00000124767.6	GLO1	1.67559	0.0267994	0.0938188	0.439127	Nerve_Tibial
EUR-like	ENSG00000159618.15	ADGRG5	1.67531	0.0288843	0.0938742	0.43918	Nerve_Tibial
EUR-like	ENSG00000158161.15	EYA3	1.67475	0.012361	0.0939834	0.439484	Nerve_Tibial
EUR-like	ENSG00000168779.19	SHOX2	-1.67439	-0.0294739	0.0940547	0.4396	Nerve_Tibial
EUR-like	ENSG00000106683.14	LIMK1	1.67404	0.0968685	0.0941228	0.4396	Nerve_Tibial
EUR-like	ENSG00000244625.5	MIATNB	-1.67395	-0.0117014	0.0941402	0.4396	Nerve_Tibial
EUR-like	ENSG00000128203.6	ASPHD2	-1.67363	-0.0161009	0.0942026	0.439685	Nerve_Tibial
EUR-like	ENSG00000163751.3	CPA3	1.67305	0.030376	0.0943184	0.440013	Nerve_Tibial
EUR-like	ENSG00000172236.16	TPSAB1	-1.67277	-0.051486	0.0943718	0.440013	Nerve_Tibial
EUR-like	ENSG00000168631.12	DPCR1	1.6726	0.0150556	0.0944051	0.440013	Nerve_Tibial
EUR-like	ENSG00000102893.15	PHKB	-1.6711	-0.0495045	0.0947017	0.44119	Nerve_Tibial
EUR-like	ENSG00000175426.10	PCSK1	-1.67079	-0.0237	0.0947641	0.441274	Nerve_Tibial
EUR-like	ENSG00000163682.15	RPL9	-1.67024	-0.00701957	0.0948718	0.441307	Nerve_Tibial
EUR-like	ENSG00000205560.12	CPT1B	1.67021	0.00865662	0.0948782	0.441307	Nerve_Tibial
EUR-like	ENSG00000102879.15	CORO1A	-1.67008	-0.0765212	0.0949038	0.441307	Nerve_Tibial
EUR-like	ENSG00000140950.15	TLDC1	1.66938	0.0218178	0.0950428	0.441611	Nerve_Tibial
EUR-like	ENSG00000109062.11	SLC9A3R1	1.6693	0.0471435	0.0950576	0.441611	Nerve_Tibial
EUR-like	ENSG00000118785.13	SPP1	1.66815	0.0160845	0.0952859	0.441759	Nerve_Tibial
EUR-like	ENSG00000141627.13	DYM	1.6681	0.161494	0.0952954	0.441759	Nerve_Tibial
EUR-like	ENSG00000130758.7	MAP3K10	1.66794	0.0196549	0.0953284	0.441759	Nerve_Tibial
EUR-like	ENSG00000087250.8	MT3	1.66766	0.047189	0.0953826	0.441759	Nerve_Tibial
EUR-like	ENSG00000196547.14	MAN2A2	1.66764	0.0703645	0.0953871	0.441759	Nerve_Tibial
EUR-like	ENSG00000173480.10	ZNF417	1.66749	0.0192578	0.0954163	0.441759	Nerve_Tibial
EUR-like	ENSG00000230487.7	PSMG3-AS1	1.66735	0.0146192	0.0954455	0.441759	Nerve_Tibial
EUR-like	ENSG00000110925.6	CSRNP2	-1.66732	-0.0259168	0.0954517	0.441759	Nerve_Tibial
EUR-like	ENSG00000271584.2	RP11-89C3.4	1.66713	0.00732211	0.0954879	0.441759	Nerve_Tibial
EUR-like	ENSG00000015676.17	NUDCD3	-1.66621	-0.0111032	0.0956713	0.442402	Nerve_Tibial
EUR-like	ENSG00000278266.1	RP11-575F12.3	-1.66568	-0.0123936	0.0957778	0.442689	Nerve_Tibial
EUR-like	ENSG00000163297.16	ANTXR2	1.66533	0.0348269	0.0958477	0.442808	Nerve_Tibial
EUR-like	ENSG00000132716.18	DCAF8	1.66489	0.0557814	0.095935	0.443006	Nerve_Tibial
EUR-like	ENSG00000137177.19	KIF13A	-1.66367	-0.0579051	0.0961778	0.443922	Nerve_Tibial
EUR-like	ENSG00000185015.7	CA13	1.66334	0.019934	0.0962441	0.44394	Nerve_Tibial
EUR-like	ENSG00000158006.13	PAFAH2	-1.66321	-0.0542039	0.0962707	0.44394	Nerve_Tibial
EUR-like	ENSG00000234745.10	HLA-B	-1.66265	-0.0157556	0.0963834	0.444254	Nerve_Tibial
EUR-like	ENSG00000047346.12	FAM214A	-1.6622	-0.0757162	0.0964724	0.44432	Nerve_Tibial
EUR-like	ENSG00000155093.17	PTPRN2	1.66197	0.0173939	0.096519	0.44432	Nerve_Tibial
EUR-like	ENSG00000168393.12	DTYMK	1.66191	0.0494358	0.0965314	0.44432	Nerve_Tibial
EUR-like	ENSG00000259859.1	RP11-439I14.2	-1.66167	-0.00617016	0.0965785	0.444333	Nerve_Tibial
EUR-like	ENSG00000163126.14	ANKRD23	1.66116	0.0511385	0.0966822	0.44447	Nerve_Tibial
EUR-like	ENSG00000164663.14	USP49	1.66108	0.0748511	0.0966975	0.44447	Nerve_Tibial
EUR-like	ENSG00000255046.1	RP11-297N6.4	-1.65997	-0.0556927	0.0969212	0.44517	Nerve_Tibial
EUR-like	ENSG00000100156.10	SLC16A8	-1.65988	-0.0128103	0.0969391	0.44517	Nerve_Tibial
EUR-like	ENSG00000196932.11	TMEM26	-1.65957	-0.0566939	0.0970003	0.445247	Nerve_Tibial
EUR-like	ENSG00000055957.10	ITIH1	-1.65859	-0.0169977	0.0971975	0.445603	Nerve_Tibial
EUR-like	ENSG00000197629.5	MPEG1	1.65832	0.134586	0.0972535	0.445603	Nerve_Tibial
EUR-like	ENSG00000136111.12	TBC1D4	1.65802	0.00855266	0.0973128	0.445603	Nerve_Tibial
EUR-like	ENSG00000274443.4	C8orf89	-1.65786	-0.0365425	0.0973463	0.445603	Nerve_Tibial
EUR-like	ENSG00000127399.14	LRRC61	-1.65785	-0.00862249	0.0973469	0.445603	Nerve_Tibial
EUR-like	ENSG00000250091.2	DNAH10OS	1.65736	0.0175419	0.0974472	0.445603	Nerve_Tibial
EUR-like	ENSG00000153107.11	ANAPC1	-1.65718	-0.0289532	0.0974834	0.445603	Nerve_Tibial
EUR-like	ENSG00000261795.1	RP11-90P13.1	-1.65717	-0.00800181	0.0974859	0.445603	Nerve_Tibial
EUR-like	ENSG00000119636.15	BBOF1	1.65676	0.0257236	0.0975674	0.445603	Nerve_Tibial
EUR-like	ENSG00000141959.16	PFKL	-1.65663	-0.0227228	0.0975934	0.445603	Nerve_Tibial
EUR-like	ENSG00000164118.12	CEP44	-1.65655	-0.0199976	0.0976111	0.445603	Nerve_Tibial
EUR-like	ENSG00000102445.18	RUBCNL	-1.65651	-0.0632282	0.0976186	0.445603	Nerve_Tibial
EUR-like	ENSG00000166965.12	RCCD1	1.65609	0.0181136	0.0977029	0.445603	Nerve_Tibial
EUR-like	ENSG00000177383.4	MAGEF1	-1.65609	-0.0491104	0.0977031	0.445603	Nerve_Tibial
EUR-like	ENSG00000140905.10	GCSH	-1.65583	-0.064774	0.0977563	0.445642	Nerve_Tibial
EUR-like	ENSG00000143344.15	RGL1	1.65515	0.0412095	0.0978943	0.446067	Nerve_Tibial
EUR-like	ENSG00000168952.15	STXBP6	-1.65427	-0.191371	0.0980719	0.446199	Nerve_Tibial
EUR-like	ENSG00000131016.16	AKAP12	1.65425	0.0566814	0.098077	0.446199	Nerve_Tibial
EUR-like	ENSG00000089639.10	GMIP	1.65421	0.025546	0.0980852	0.446199	Nerve_Tibial
EUR-like	ENSG00000147437.9	GNRH1	-1.65392	-0.049987	0.0981439	0.446199	Nerve_Tibial
EUR-like	ENSG00000187764.11	SEMA4D	-1.6539	-0.0155093	0.0981469	0.446199	Nerve_Tibial
EUR-like	ENSG00000167114.12	SLC27A4	-1.65363	-0.137302	0.0982018	0.446246	Nerve_Tibial
EUR-like	ENSG00000102595.19	UGGT2	-1.65223	-0.0124634	0.0984885	0.447217	Nerve_Tibial
EUR-like	ENSG00000125630.15	POLR1B	1.65211	0.00819435	0.0985114	0.447217	Nerve_Tibial
EUR-like	ENSG00000164898.12	FMC1	1.65192	0.111484	0.0985499	0.447217	Nerve_Tibial
EUR-like	ENSG00000196663.15	TECPR2	-1.6516	-0.0335294	0.0986159	0.447256	Nerve_Tibial
EUR-like	ENSG00000104969.9	SGTA	-1.65144	-0.0574068	0.0986482	0.447256	Nerve_Tibial
EUR-like	ENSG00000276073.1	RP5-1125A11.7	-1.6507	-0.00906641	0.0988002	0.447665	Nerve_Tibial
EUR-like	ENSG00000130653.15	PNPLA7	1.65043	0.0353047	0.098856	0.447665	Nerve_Tibial
EUR-like	ENSG00000283982.1	RP11-495L19.1	-1.65021	-0.0264955	0.0988992	0.447665	Nerve_Tibial
EUR-like	ENSG00000196586.13	MYO6	-1.65012	-0.0214969	0.0989179	0.447665	Nerve_Tibial
EUR-like	ENSG00000198466.11	ZNF587	1.64989	0.0128074	0.098965	0.447675	Nerve_Tibial
EUR-like	ENSG00000141873.10	SLC39A3	1.64895	0.0606528	0.0991579	0.448345	Nerve_Tibial
EUR-like	ENSG00000184271.16	POU6F1	-1.64827	-0.0588546	0.0992969	0.44877	Nerve_Tibial
EUR-like	ENSG00000257114.2	RP11-25I15.3	-1.64774	-0.0107408	0.0994064	0.449061	Nerve_Tibial
EUR-like	ENSG00000157184.6	CPT2	1.64734	0.0408438	0.0994877	0.449179	Nerve_Tibial
EUR-like	ENSG00000078687.17	TNRC6C	-1.64717	-0.0553814	0.0995225	0.449179	Nerve_Tibial
EUR-like	ENSG00000172175.12	MALT1	-1.64695	-0.0202743	0.0995687	0.449184	Nerve_Tibial
EUR-like	ENSG00000026559.13	KCNG1	-1.64642	-0.0178889	0.0996779	0.449382	Nerve_Tibial
EUR-like	ENSG00000086205.16	FOLH1	1.6463	0.0269929	0.0997025	0.449382	Nerve_Tibial
EUR-like	ENSG00000178026.12	LRRC75B	-1.64572	-0.0765185	0.0998213	0.449714	Nerve_Tibial
EUR-like	ENSG00000106443.15	PHF14	1.64499	0.0486372	0.0999725	0.449902	Nerve_Tibial
EUR-like	ENSG00000206503.12	HLA-A	1.64487	0.0193058	0.0999957	0.449902	Nerve_Tibial
EUR-like	ENSG00000113248.5	PCDHB15	1.64486	0.0154888	0.0999983	0.449902	Nerve_Tibial
EUR-like	ENSG00000125637.15	PSD4	-1.64382	-0.0106951	0.100213	0.450124	Nerve_Tibial
EUR-like	ENSG00000133422.12	MORC2	1.64359	0.044187	0.100262	0.450124	Nerve_Tibial
EUR-like	ENSG00000162066.14	AMDHD2	-1.64356	-0.0550642	0.100268	0.450124	Nerve_Tibial
EUR-like	ENSG00000186907.7	RTN4RL2	1.64353	0.0715597	0.100273	0.450124	Nerve_Tibial
EUR-like	ENSG00000025156.12	HSF2	-1.64318	-0.0196779	0.100346	0.450124	Nerve_Tibial
EUR-like	ENSG00000229654.1	RP1-60O19.2	-1.64307	-0.00897965	0.100368	0.450124	Nerve_Tibial
EUR-like	ENSG00000213937.3	CLDN9	-1.64302	-0.0237372	0.100378	0.450124	Nerve_Tibial
EUR-like	ENSG00000261584.1	RP11-457M11.5	-1.64288	-0.0134355	0.100408	0.450124	Nerve_Tibial
EUR-like	ENSG00000112972.14	HMGCS1	-1.64213	-0.0310258	0.100564	0.450617	Nerve_Tibial
EUR-like	ENSG00000242550.5	SERPINB10	-1.64175	-0.0678028	0.100642	0.450743	Nerve_Tibial
EUR-like	ENSG00000145819.15	ARHGAP26	-1.64156	-0.0579174	0.100682	0.450743	Nerve_Tibial
EUR-like	ENSG00000188596.10	CFAP54	1.64125	0.0150621	0.100746	0.450829	Nerve_Tibial
EUR-like	ENSG00000168818.9	STX18	-1.64097	-0.0191084	0.100803	0.45088	Nerve_Tibial
EUR-like	ENSG00000129151.8	BBOX1	-1.64039	-0.0165829	0.100923	0.451215	Nerve_Tibial
EUR-like	ENSG00000103710.10	RASL12	-1.63958	-0.0466981	0.101093	0.451772	Nerve_Tibial
EUR-like	ENSG00000088876.11	ZNF343	1.63919	0.034585	0.101173	0.45181	Nerve_Tibial
EUR-like	ENSG00000188897.8	CTD-3088G3.8	-1.6391	-0.0254388	0.101192	0.45181	Nerve_Tibial
EUR-like	ENSG00000204314.10	PRRT1	1.63874	0.0278641	0.101268	0.451905	Nerve_Tibial
EUR-like	ENSG00000172301.10	COPRS	1.63857	0.0352604	0.101304	0.451905	Nerve_Tibial
EUR-like	ENSG00000138448.11	ITGAV	-1.63731	-0.0256379	0.101566	0.452756	Nerve_Tibial
EUR-like	ENSG00000184887.13	BTBD6	-1.63699	-0.0407201	0.101632	0.452756	Nerve_Tibial
EUR-like	ENSG00000143167.11	GPA33	-1.63684	-0.0335969	0.101665	0.452756	Nerve_Tibial
EUR-like	ENSG00000123243.14	ITIH5	1.63678	0.0190119	0.101676	0.452756	Nerve_Tibial
EUR-like	ENSG00000100749.7	VRK1	1.63647	0.0296546	0.101742	0.452846	Nerve_Tibial
EUR-like	ENSG00000179104.8	TMTC2	-1.63584	-0.0128336	0.101874	0.453232	Nerve_Tibial
EUR-like	ENSG00000269947.1	RP11-849F2.9	1.63303	0.02551	0.102462	0.455558	Nerve_Tibial
EUR-like	ENSG00000084090.13	STARD7	1.63291	0.065506	0.102488	0.455558	Nerve_Tibial
EUR-like	ENSG00000165072.9	MAMDC2	-1.63224	-0.0725889	0.102628	0.455971	Nerve_Tibial
EUR-like	ENSG00000144057.15	ST6GAL2	-1.63203	-0.0208075	0.102672	0.455971	Nerve_Tibial
EUR-like	ENSG00000001561.6	ENPP4	-1.63156	-0.0171811	0.102772	0.456098	Nerve_Tibial
EUR-like	ENSG00000024422.11	EHD2	1.63102	0.0793015	0.102887	0.456098	Nerve_Tibial
EUR-like	ENSG00000147655.10	RSPO2	1.63098	0.0182861	0.102894	0.456098	Nerve_Tibial
EUR-like	ENSG00000101224.17	CDC25B	1.63084	0.00746984	0.102925	0.456098	Nerve_Tibial
EUR-like	ENSG00000176658.16	MYO1D	-1.63081	-0.0337394	0.102929	0.456098	Nerve_Tibial
EUR-like	ENSG00000108852.14	MPP2	1.63051	0.0945831	0.102994	0.456182	Nerve_Tibial
EUR-like	ENSG00000259928.1	RP11-218M11.1	-1.63027	-0.0259404	0.103043	0.456198	Nerve_Tibial
EUR-like	ENSG00000081665.13	ZNF506	1.63005	0.0186381	0.103091	0.456205	Nerve_Tibial
EUR-like	ENSG00000108231.12	LGI1	1.62923	0.0256654	0.103265	0.456772	Nerve_Tibial
EUR-like	ENSG00000197506.7	SLC28A3	1.62843	0.0298951	0.103433	0.457284	Nerve_Tibial
EUR-like	ENSG00000267313.7	KC6	1.62793	0.00976889	0.103541	0.457284	Nerve_Tibial
EUR-like	ENSG00000204967.10	PCDHA4	-1.62792	-0.0188985	0.103542	0.457284	Nerve_Tibial
EUR-like	ENSG00000140543.14	DET1	-1.62759	-0.0312214	0.103611	0.457284	Nerve_Tibial
EUR-like	ENSG00000198142.4	SOWAHC	1.62741	0.0277849	0.10365	0.457284	Nerve_Tibial
EUR-like	ENSG00000005102.12	MEOX1	-1.62698	-0.0522057	0.103741	0.457284	Nerve_Tibial
EUR-like	ENSG00000092964.17	DPYSL2	1.62666	0.0190333	0.10381	0.457284	Nerve_Tibial
EUR-like	ENSG00000187741.14	FANCA	-1.6266	-0.00829362	0.103821	0.457284	Nerve_Tibial
EUR-like	ENSG00000131969.14	ABHD12B	-1.62658	-0.0117548	0.103826	0.457284	Nerve_Tibial
EUR-like	ENSG00000157106.16	SMG1	1.62633	0.0521727	0.103879	0.457284	Nerve_Tibial
EUR-like	ENSG00000138039.14	LHCGR	1.62631	0.00973897	0.103885	0.457284	Nerve_Tibial
EUR-like	ENSG00000163513.17	TGFBR2	1.6259	0.0543366	0.103971	0.45734	Nerve_Tibial
EUR-like	ENSG00000169689.14	CENPX	-1.62543	-0.0148464	0.10407	0.45734	Nerve_Tibial
EUR-like	ENSG00000157335.20	CLEC18C	1.62425	0.0100685	0.104322	0.45734	Nerve_Tibial
EUR-like	ENSG00000136986.9	DERL1	1.62424	0.0478977	0.104324	0.45734	Nerve_Tibial
EUR-like	ENSG00000173083.14	HPSE	1.62423	0.0811957	0.104328	0.45734	Nerve_Tibial
EUR-like	ENSG00000165698.15	SPACA9	-1.6242	-0.0765426	0.104333	0.45734	Nerve_Tibial
EUR-like	ENSG00000050748.17	MAPK9	-1.6242	-0.0316614	0.104334	0.45734	Nerve_Tibial
EUR-like	ENSG00000213420.7	GPC2	1.62407	0.0371502	0.104361	0.45734	Nerve_Tibial
EUR-like	ENSG00000104369.4	JPH1	1.62393	0.02491	0.10439	0.45734	Nerve_Tibial
EUR-like	ENSG00000060140.8	STYK1	1.62388	0.0585505	0.104401	0.45734	Nerve_Tibial
EUR-like	ENSG00000121289.17	CEP89	-1.62388	-0.0125849	0.104401	0.45734	Nerve_Tibial
EUR-like	ENSG00000256427.1	RP11-118B22.4	-1.62251	-0.0216568	0.104694	0.45842	Nerve_Tibial
EUR-like	ENSG00000057252.12	SOAT1	1.62221	0.0390169	0.104758	0.458499	Nerve_Tibial
EUR-like	ENSG00000166348.18	USP54	1.62191	0.0213854	0.104822	0.458528	Nerve_Tibial
EUR-like	ENSG00000169251.12	NMD3	-1.62175	-0.0504178	0.104856	0.458528	Nerve_Tibial
EUR-like	ENSG00000106013.14	ANKRD7	-1.62112	-0.0251743	0.104992	0.458786	Nerve_Tibial
EUR-like	ENSG00000226133.6	RP4-683M8.2	-1.62105	-0.0200576	0.105007	0.458786	Nerve_Tibial
EUR-like	ENSG00000110514.19	MADD	1.62082	0.0412465	0.105056	0.458799	Nerve_Tibial
EUR-like	ENSG00000163754.17	GYG1	-1.62043	-0.0538534	0.105139	0.45896	Nerve_Tibial
EUR-like	ENSG00000224383.7	PRR29	-1.61975	-0.0189149	0.105287	0.459079	Nerve_Tibial
EUR-like	ENSG00000136205.16	TNS3	-1.61954	-0.0515059	0.10533	0.459079	Nerve_Tibial
EUR-like	ENSG00000253731.2	PCDHGA6	1.6194	0.0288602	0.105362	0.459079	Nerve_Tibial
EUR-like	ENSG00000091428.17	RAPGEF4	-1.61866	-0.0145483	0.10552	0.459079	Nerve_Tibial
EUR-like	ENSG00000176024.17	ZNF613	1.61848	0.0216065	0.105559	0.459079	Nerve_Tibial
EUR-like	ENSG00000272221.1	XXbac-BPG181B23.7	1.61836	0.00620497	0.105586	0.459079	Nerve_Tibial
EUR-like	ENSG00000115884.10	SDC1	-1.61829	-0.01588	0.105601	0.459079	Nerve_Tibial
EUR-like	ENSG00000180198.15	RCC1	-1.61823	-0.0636926	0.105613	0.459079	Nerve_Tibial
EUR-like	ENSG00000249685.1	RP11-360F5.3	-1.61808	-0.00947035	0.105645	0.459079	Nerve_Tibial
EUR-like	ENSG00000175463.11	TBC1D10C	1.61798	0.0655436	0.105667	0.459079	Nerve_Tibial
EUR-like	ENSG00000081138.13	CDH7	1.61795	0.0155388	0.105672	0.459079	Nerve_Tibial
EUR-like	ENSG00000273749.4	CYFIP1	-1.61722	-0.0580279	0.105831	0.459566	Nerve_Tibial
EUR-like	ENSG00000106367.13	AP1S1	1.61698	0.0323054	0.105883	0.459593	Nerve_Tibial
EUR-like	ENSG00000131845.14	ZNF304	-1.6166	-0.00644751	0.105965	0.459654	Nerve_Tibial
EUR-like	ENSG00000124772.11	CPNE5	1.61649	0.00942491	0.105989	0.459654	Nerve_Tibial
EUR-like	ENSG00000104998.3	IL27RA	-1.61582	-0.0410639	0.106132	0.459783	Nerve_Tibial
EUR-like	ENSG00000196821.9	C6orf106	1.61576	0.0190346	0.106146	0.459783	Nerve_Tibial
EUR-like	ENSG00000136147.17	PHF11	-1.61553	-0.020008	0.106197	0.459783	Nerve_Tibial
EUR-like	ENSG00000145287.10	PLAC8	1.61535	0.0159973	0.106234	0.459783	Nerve_Tibial
EUR-like	ENSG00000089486.16	CDIP1	-1.61512	-0.0192755	0.106284	0.459783	Nerve_Tibial
EUR-like	ENSG00000169371.13	SNUPN	1.61507	0.0189046	0.106295	0.459783	Nerve_Tibial
EUR-like	ENSG00000163749.17	CCDC158	1.61471	0.0122203	0.106374	0.459923	Nerve_Tibial
EUR-like	ENSG00000055955.15	ITIH4	1.61389	0.0116823	0.106552	0.460493	Nerve_Tibial
EUR-like	ENSG00000254997.3	KRTAP5-9	1.61329	0.0131824	0.106681	0.460851	Nerve_Tibial
EUR-like	ENSG00000283787.1	PRR33	-1.6126	-0.0364686	0.106832	0.461082	Nerve_Tibial
EUR-like	ENSG00000103319.11	EEF2K	1.61259	0.0778326	0.106835	0.461082	Nerve_Tibial
EUR-like	ENSG00000085433.15	WDR47	-1.61241	-0.0465918	0.106873	0.461082	Nerve_Tibial
EUR-like	ENSG00000129167.9	TPH1	-1.60953	-0.0563134	0.1075	0.463232	Nerve_Tibial
EUR-like	ENSG00000047617.14	ANO2	1.60946	0.0250146	0.107517	0.463232	Nerve_Tibial
EUR-like	ENSG00000135617.3	PRADC1	-1.60934	-0.0375085	0.107542	0.463232	Nerve_Tibial
EUR-like	ENSG00000272849.1	RP11-347I19.8	-1.60927	-0.0114247	0.107557	0.463232	Nerve_Tibial
EUR-like	ENSG00000063176.15	SPHK2	-1.60871	-0.039839	0.10768	0.463564	Nerve_Tibial
EUR-like	ENSG00000152942.18	RAD17	1.6072	0.0111009	0.108011	0.464134	Nerve_Tibial
EUR-like	ENSG00000235209.1	CTA-150C2.13	-1.60686	-0.0131753	0.108085	0.464134	Nerve_Tibial
EUR-like	ENSG00000068305.17	MEF2A	1.60675	0.0415146	0.108108	0.464134	Nerve_Tibial
EUR-like	ENSG00000174928.15	C3orf33	1.60674	0.0503606	0.10811	0.464134	Nerve_Tibial
EUR-like	ENSG00000075651.15	PLD1	-1.6067	-0.0244556	0.108121	0.464134	Nerve_Tibial
EUR-like	ENSG00000164221.12	CCDC112	-1.60667	-0.0617068	0.108128	0.464134	Nerve_Tibial
EUR-like	ENSG00000174915.11	PTDSS2	1.60662	0.0236647	0.108138	0.464134	Nerve_Tibial
EUR-like	ENSG00000135472.8	FAIM2	-1.60604	-0.0492923	0.108266	0.464238	Nerve_Tibial
EUR-like	ENSG00000131979.18	GCH1	-1.60603	-0.0232248	0.108267	0.464238	Nerve_Tibial
EUR-like	ENSG00000185168.5	LINC00482	-1.60557	-0.0999126	0.108368	0.464238	Nerve_Tibial
EUR-like	ENSG00000259863.1	SH3RF3-AS1	1.60556	0.0698008	0.10837	0.464238	Nerve_Tibial
EUR-like	ENSG00000150782.11	IL18	1.60545	0.0124172	0.108395	0.464238	Nerve_Tibial
EUR-like	ENSG00000254087.7	LYN	-1.6049	-0.0411791	0.108515	0.464322	Nerve_Tibial
EUR-like	ENSG00000187792.4	ZNF70	-1.60465	-0.0479201	0.108571	0.464322	Nerve_Tibial
EUR-like	ENSG00000269086.2	CTC-523E23.5	-1.60442	-0.0217027	0.108621	0.464322	Nerve_Tibial
EUR-like	ENSG00000234840.1	LINC01239	-1.60409	-0.0104483	0.108695	0.464322	Nerve_Tibial
EUR-like	ENSG00000099999.14	RNF215	1.60391	0.0218774	0.108735	0.464322	Nerve_Tibial
EUR-like	ENSG00000153721.18	CNKSR3	1.60367	0.0306815	0.108786	0.464322	Nerve_Tibial
EUR-like	ENSG00000182963.9	GJC1	1.60365	0.0746893	0.108792	0.464322	Nerve_Tibial
EUR-like	ENSG00000121940.15	CLCC1	1.60336	0.024489	0.108855	0.464322	Nerve_Tibial
EUR-like	ENSG00000114854.7	TNNC1	-1.60327	-0.0574227	0.108876	0.464322	Nerve_Tibial
EUR-like	ENSG00000171160.17	MORN4	1.60325	0.0127291	0.10888	0.464322	Nerve_Tibial
EUR-like	ENSG00000135318.11	NT5E	-1.6029	-0.0213064	0.108956	0.464448	Nerve_Tibial
EUR-like	ENSG00000204574.12	ABCF1	-1.60246	-0.0260796	0.109055	0.46446	Nerve_Tibial
EUR-like	ENSG00000144229.11	THSD7B	-1.60205	-0.0184851	0.109145	0.46446	Nerve_Tibial
EUR-like	ENSG00000051009.10	FAM160A2	-1.60199	-0.0141197	0.109158	0.46446	Nerve_Tibial
EUR-like	ENSG00000143486.15	EIF2D	1.6019	0.0239727	0.109177	0.46446	Nerve_Tibial
EUR-like	ENSG00000135457.9	TFCP2	-1.60184	-0.0534749	0.109192	0.46446	Nerve_Tibial
EUR-like	ENSG00000258919.1	RP11-1029J19.4	-1.60162	-0.0214506	0.109239	0.464466	Nerve_Tibial
EUR-like	ENSG00000162105.17	SHANK2	1.6003	0.0305191	0.109532	0.465197	Nerve_Tibial
EUR-like	ENSG00000233198.3	RNF224	1.60027	0.0208683	0.109538	0.465197	Nerve_Tibial
EUR-like	ENSG00000169567.11	HINT1	-1.60005	-0.0424121	0.109588	0.465197	Nerve_Tibial
EUR-like	ENSG00000176435.6	CLEC14A	1.6	0.0311452	0.109598	0.465197	Nerve_Tibial
EUR-like	ENSG00000174775.16	HRAS	1.59967	0.0273479	0.109671	0.465309	Nerve_Tibial
EUR-like	ENSG00000187151.7	ANGPTL5	-1.59831	-0.0208219	0.109973	0.465874	Nerve_Tibial
EUR-like	ENSG00000197181.11	PIWIL2	1.59812	0.00753214	0.110016	0.465874	Nerve_Tibial
EUR-like	ENSG00000120696.8	KBTBD7	-1.59809	-0.0928621	0.110022	0.465874	Nerve_Tibial
EUR-like	ENSG00000144857.14	BOC	1.59809	0.0229814	0.110022	0.465874	Nerve_Tibial
EUR-like	ENSG00000188707.5	ZBED6CL	1.59748	0.0157888	0.110159	0.465874	Nerve_Tibial
EUR-like	ENSG00000058404.19	CAMK2B	-1.59716	-0.0794575	0.11023	0.465874	Nerve_Tibial
EUR-like	ENSG00000260804.3	LINC01963	1.59676	0.00928236	0.11032	0.465874	Nerve_Tibial
EUR-like	ENSG00000102978.12	POLR2C	1.59672	0.0652125	0.110329	0.465874	Nerve_Tibial
EUR-like	ENSG00000164654.15	MIOS	-1.59661	-0.0312579	0.110352	0.465874	Nerve_Tibial
EUR-like	ENSG00000273448.1	RP11-166O4.6	1.59646	0.00632613	0.110386	0.465874	Nerve_Tibial
EUR-like	ENSG00000142156.14	COL6A1	-1.59636	-0.0182937	0.110408	0.465874	Nerve_Tibial
EUR-like	ENSG00000095585.16	BLNK	1.59632	0.0472244	0.110418	0.465874	Nerve_Tibial
EUR-like	ENSG00000100347.14	SAMM50	-1.59601	-0.0172785	0.110486	0.465874	Nerve_Tibial
EUR-like	ENSG00000130244.12	FAM98C	1.59597	0.064357	0.110495	0.465874	Nerve_Tibial
EUR-like	ENSG00000108828.15	VAT1	-1.59574	-0.0414446	0.110548	0.465874	Nerve_Tibial
EUR-like	ENSG00000123838.10	C4BPA	1.59572	0.00717141	0.110551	0.465874	Nerve_Tibial
EUR-like	ENSG00000196387.9	ZNF140	1.59449	0.0463521	0.110826	0.46682	Nerve_Tibial
EUR-like	ENSG00000138764.14	CCNG2	-1.5943	-0.104888	0.110869	0.46682	Nerve_Tibial
EUR-like	ENSG00000241973.10	PI4KA	1.59349	0.0129585	0.11105	0.467385	Nerve_Tibial
EUR-like	ENSG00000182400.14	TRAPPC6B	1.59282	0.0421895	0.111201	0.46744	Nerve_Tibial
EUR-like	ENSG00000265763.3	ZNF488	1.59275	0.286368	0.111216	0.46744	Nerve_Tibial
EUR-like	ENSG00000144306.14	SCRN3	-1.5923	-0.0274205	0.111317	0.46744	Nerve_Tibial
EUR-like	ENSG00000114554.11	PLXNA1	-1.59187	-0.0365793	0.111414	0.46744	Nerve_Tibial
EUR-like	ENSG00000143355.15	LHX9	-1.59187	-0.0156796	0.111415	0.46744	Nerve_Tibial
EUR-like	ENSG00000151690.14	MFSD6	-1.5918	-0.0121608	0.111429	0.46744	Nerve_Tibial
EUR-like	ENSG00000213413.2	PVRIG	1.59173	0.0747658	0.111445	0.46744	Nerve_Tibial
EUR-like	ENSG00000125445.10	MRPS7	1.59167	0.020166	0.111458	0.46744	Nerve_Tibial
EUR-like	ENSG00000178338.10	ZNF354B	-1.59155	-0.0296438	0.111486	0.46744	Nerve_Tibial
EUR-like	ENSG00000105696.8	TMEM59L	1.59135	0.0211308	0.111532	0.46744	Nerve_Tibial
EUR-like	ENSG00000203722.7	RAET1G	1.58974	0.0135328	0.111894	0.468134	Nerve_Tibial
EUR-like	ENSG00000006459.10	KDM7A	1.58956	0.0405466	0.111934	0.468134	Nerve_Tibial
EUR-like	ENSG00000130881.13	LRP3	1.58955	0.0500682	0.111937	0.468134	Nerve_Tibial
EUR-like	ENSG00000180332.6	KCTD4	1.58917	0.0324909	0.112023	0.468134	Nerve_Tibial
EUR-like	ENSG00000164167.10	LSM6	-1.5891	-0.0337655	0.112039	0.468134	Nerve_Tibial
EUR-like	ENSG00000214688.5	C10orf105	-1.58907	-0.0271866	0.112045	0.468134	Nerve_Tibial
EUR-like	ENSG00000165449.11	SLC16A9	1.58873	0.0349619	0.11212	0.468134	Nerve_Tibial
EUR-like	ENSG00000015413.9	DPEP1	-1.58868	-0.016495	0.112133	0.468134	Nerve_Tibial
EUR-like	ENSG00000124532.14	MRS2	-1.58868	-0.0325815	0.112133	0.468134	Nerve_Tibial
EUR-like	ENSG00000234465.10	PINLYP	1.58825	0.01491	0.112229	0.468134	Nerve_Tibial
EUR-like	ENSG00000135093.12	USP30	1.58811	0.0434298	0.112261	0.468134	Nerve_Tibial
EUR-like	ENSG00000264247.1	LINC00909	1.58798	0.011691	0.112291	0.468134	Nerve_Tibial
EUR-like	ENSG00000172273.12	HINFP	1.58791	0.0175545	0.112307	0.468134	Nerve_Tibial
EUR-like	ENSG00000167118.10	URM1	1.58752	0.0455904	0.112395	0.468289	Nerve_Tibial
EUR-like	ENSG00000101353.14	MROH8	-1.58728	-0.0165477	0.11245	0.468289	Nerve_Tibial
EUR-like	ENSG00000115963.13	RND3	1.58712	0.0486889	0.112485	0.468289	Nerve_Tibial
EUR-like	ENSG00000122641.10	INHBA	1.5858	0.00717135	0.112785	0.468517	Nerve_Tibial
EUR-like	ENSG00000153495.10	TEX29	1.58574	0.0311797	0.112799	0.468517	Nerve_Tibial
EUR-like	ENSG00000075234.16	TTC38	-1.58572	-0.0200658	0.112802	0.468517	Nerve_Tibial
EUR-like	ENSG00000156172.5	C8orf37	-1.58572	-0.00900442	0.112804	0.468517	Nerve_Tibial
EUR-like	ENSG00000155893.12	PXYLP1	1.58567	0.0291395	0.112815	0.468517	Nerve_Tibial
EUR-like	ENSG00000116957.12	TBCE	1.58555	0.0272725	0.112841	0.468517	Nerve_Tibial
EUR-like	ENSG00000169814.12	BTD	1.58541	0.0554635	0.112874	0.468517	Nerve_Tibial
EUR-like	ENSG00000079691.17	CARMIL1	-1.58522	-0.0245685	0.112915	0.468517	Nerve_Tibial
EUR-like	ENSG00000188112.8	C6orf132	1.58407	0.0216448	0.113178	0.469341	Nerve_Tibial
EUR-like	ENSG00000008324.11	SS18L2	1.58373	0.0426074	0.113254	0.469341	Nerve_Tibial
EUR-like	ENSG00000234492.4	RPL34-AS1	-1.58373	-0.0219839	0.113255	0.469341	Nerve_Tibial
EUR-like	ENSG00000068650.18	ATP11A	-1.5831	-0.0423925	0.113398	0.469718	Nerve_Tibial
EUR-like	ENSG00000136141.14	LRCH1	1.58287	0.0317137	0.113451	0.469718	Nerve_Tibial
EUR-like	ENSG00000118197.13	DDX59	-1.58244	-0.0108106	0.113548	0.469718	Nerve_Tibial
EUR-like	ENSG00000259846.1	RP11-467L24.1	-1.58231	-0.00483286	0.113578	0.469718	Nerve_Tibial
EUR-like	ENSG00000118689.14	FOXO3	1.58213	0.0736678	0.11362	0.469718	Nerve_Tibial
EUR-like	ENSG00000128487.16	SPECC1	-1.58209	-0.0115118	0.113629	0.469718	Nerve_Tibial
EUR-like	ENSG00000271303.1	SRXN1	1.58121	0.0582068	0.11383	0.470356	Nerve_Tibial
EUR-like	ENSG00000100804.18	PSMB5	1.58067	0.0401797	0.113953	0.47067	Nerve_Tibial
EUR-like	ENSG00000145979.17	TBC1D7	1.58019	0.0331268	0.114062	0.470828	Nerve_Tibial
EUR-like	ENSG00000035141.7	FAM136A	-1.58009	-0.048796	0.114086	0.470828	Nerve_Tibial
EUR-like	ENSG00000111300.9	NAA25	-1.57982	-0.0535506	0.114147	0.470855	Nerve_Tibial
EUR-like	ENSG00000227124.8	ZNF717	1.57965	0.0137123	0.114187	0.470855	Nerve_Tibial
EUR-like	ENSG00000213780.10	GTF2H4	-1.57929	-0.0134776	0.114269	0.471	Nerve_Tibial
EUR-like	ENSG00000178623.11	GPR35	-1.57851	-0.00819584	0.114449	0.471549	Nerve_Tibial
EUR-like	ENSG00000071082.10	RPL31	1.57708	0.107227	0.114776	0.472699	Nerve_Tibial
EUR-like	ENSG00000168795.4	ZBTB5	-1.57688	-0.0322925	0.114823	0.472699	Nerve_Tibial
EUR-like	ENSG00000245975.2	RP11-30K9.6	-1.57603	-0.0249212	0.11502	0.472912	Nerve_Tibial
EUR-like	ENSG00000115457.9	IGFBP2	-1.57586	-0.0550683	0.115057	0.472912	Nerve_Tibial
EUR-like	ENSG00000108819.10	PPP1R9B	1.5757	0.0518411	0.115096	0.472912	Nerve_Tibial
EUR-like	ENSG00000160323.18	ADAMTS13	-1.57552	-0.0124685	0.115136	0.472912	Nerve_Tibial
EUR-like	ENSG00000125743.10	SNRPD2	-1.57547	-0.0942106	0.115148	0.472912	Nerve_Tibial
EUR-like	ENSG00000263465.4	SRSF8	1.57542	0.0331643	0.11516	0.472912	Nerve_Tibial
EUR-like	ENSG00000238035.8	AC138035.2	-1.57502	-0.0239866	0.115251	0.472926	Nerve_Tibial
EUR-like	ENSG00000270638.1	RP3-466P17.1	1.57482	0.0377191	0.115297	0.472926	Nerve_Tibial
EUR-like	ENSG00000108840.15	HDAC5	-1.57479	-0.0510059	0.115305	0.472926	Nerve_Tibial
EUR-like	ENSG00000120802.13	TMPO	1.57425	0.0367739	0.11543	0.473093	Nerve_Tibial
EUR-like	ENSG00000160284.14	SPATC1L	-1.5742	-0.00550499	0.115441	0.473093	Nerve_Tibial
EUR-like	ENSG00000143171.12	RXRG	-1.57394	-0.0411864	0.115502	0.47315	Nerve_Tibial
EUR-like	ENSG00000081320.10	STK17B	1.57339	0.0253392	0.115629	0.473367	Nerve_Tibial
EUR-like	ENSG00000148803.11	FUOM	-1.5733	-0.0428555	0.11565	0.473367	Nerve_Tibial
EUR-like	ENSG00000164970.14	FAM219A	1.57269	0.0408649	0.11579	0.473749	Nerve_Tibial
EUR-like	ENSG00000099377.13	HSD3B7	-1.572	-0.0273659	0.115951	0.474064	Nerve_Tibial
EUR-like	ENSG00000196136.17	SERPINA3	-1.57193	-0.159627	0.115968	0.474064	Nerve_Tibial
EUR-like	ENSG00000054118.13	THRAP3	1.57174	0.127676	0.11601	0.474064	Nerve_Tibial
EUR-like	ENSG00000138135.6	CH25H	-1.57008	-0.0244207	0.116398	0.475135	Nerve_Tibial
EUR-like	ENSG00000205045.8	SLFN12L	-1.57004	-0.0204038	0.116406	0.475135	Nerve_Tibial
EUR-like	ENSG00000275401.1	RP4-564F22.7	1.56947	0.0105402	0.116538	0.475135	Nerve_Tibial
EUR-like	ENSG00000273765.1	RP11-370I10.11	-1.56947	-0.025136	0.116539	0.475135	Nerve_Tibial
EUR-like	ENSG00000156097.12	GPR61	1.56935	0.0370505	0.116566	0.475135	Nerve_Tibial
EUR-like	ENSG00000254852.8	NPIPA2	-1.56929	-0.0116037	0.11658	0.475135	Nerve_Tibial
EUR-like	ENSG00000076650.6	GPATCH1	1.56911	0.0473632	0.116622	0.475135	Nerve_Tibial
EUR-like	ENSG00000006194.9	ZNF263	1.56898	0.0213224	0.116653	0.475135	Nerve_Tibial
EUR-like	ENSG00000172878.13	METAP1D	-1.56831	-0.0375848	0.11681	0.475578	Nerve_Tibial
EUR-like	ENSG00000254531.1	FLJ20021	-1.56781	-0.0134108	0.116926	0.475613	Nerve_Tibial
EUR-like	ENSG00000148688.13	RPP30	1.56777	0.0509821	0.116936	0.475613	Nerve_Tibial
EUR-like	ENSG00000213347.10	MXD3	1.56766	0.0129507	0.116961	0.475613	Nerve_Tibial
EUR-like	ENSG00000149124.10	GLYAT	1.56741	0.0163757	0.11702	0.475658	Nerve_Tibial
EUR-like	ENSG00000136279.20	DBNL	-1.56637	-0.0312923	0.117262	0.47629	Nerve_Tibial
EUR-like	ENSG00000100092.20	SH3BP1	-1.56633	-0.0233769	0.117271	0.47629	Nerve_Tibial
EUR-like	ENSG00000259129.5	LINC00648	-1.56562	-0.0287712	0.117437	0.476581	Nerve_Tibial
EUR-like	ENSG00000198393.7	ZNF26	1.56562	0.0437774	0.117438	0.476581	Nerve_Tibial
EUR-like	ENSG00000109854.13	HTATIP2	1.56539	0.00809799	0.117492	0.476607	Nerve_Tibial
EUR-like	ENSG00000198563.13	DDX39B	1.56507	0.0427946	0.117566	0.476622	Nerve_Tibial
EUR-like	ENSG00000261603.1	PRSS46	1.56496	0.0204777	0.117591	0.476622	Nerve_Tibial
EUR-like	ENSG00000254858.9	MPV17L2	1.56446	0.0465476	0.11771	0.476909	Nerve_Tibial
EUR-like	ENSG00000225518.2	LINC01703	-1.5641	-0.0494939	0.117794	0.477058	Nerve_Tibial
EUR-like	ENSG00000213214.4	ARHGEF35	-1.56386	-0.00598611	0.11785	0.477091	Nerve_Tibial
EUR-like	ENSG00000100823.11	APEX1	-1.56282	-0.119334	0.118095	0.477886	Nerve_Tibial
EUR-like	ENSG00000175170.14	FAM182B	-1.56229	-0.00766479	0.118219	0.478097	Nerve_Tibial
EUR-like	ENSG00000169062.14	UPF3A	1.56219	0.0126011	0.118243	0.478097	Nerve_Tibial
EUR-like	ENSG00000260947.1	RP11-384P7.7	1.56171	0.00680487	0.118356	0.478103	Nerve_Tibial
EUR-like	ENSG00000103269.13	RHBDL1	-1.5616	-0.0141626	0.118383	0.478103	Nerve_Tibial
EUR-like	ENSG00000133250.13	ZNF414	1.56158	0.0247023	0.118388	0.478103	Nerve_Tibial
EUR-like	ENSG00000223504.1	RP11-542F9.1	1.56101	0.0234061	0.118521	0.478447	Nerve_Tibial
EUR-like	ENSG00000087076.8	HSD17B14	-1.56062	-0.0153998	0.118614	0.478502	Nerve_Tibial
EUR-like	ENSG00000107897.18	ACBD5	1.56019	0.0620787	0.118715	0.478502	Nerve_Tibial
EUR-like	ENSG00000078177.13	N4BP2	-1.56015	-0.0307191	0.118723	0.478502	Nerve_Tibial
EUR-like	ENSG00000161921.14	CXCL16	1.56005	0.0365164	0.118748	0.478502	Nerve_Tibial
EUR-like	ENSG00000157259.6	GATAD1	1.55994	0.0161923	0.118774	0.478502	Nerve_Tibial
EUR-like	ENSG00000153391.15	INO80C	1.5597	0.0341693	0.11883	0.478532	Nerve_Tibial
EUR-like	ENSG00000144410.4	CPO	-1.5591	-0.020925	0.118972	0.478766	Nerve_Tibial
EUR-like	ENSG00000040199.18	PHLPP2	-1.5589	-0.017416	0.119021	0.478766	Nerve_Tibial
EUR-like	ENSG00000169418.9	NPR1	-1.55875	-0.05844	0.119055	0.478766	Nerve_Tibial
EUR-like	ENSG00000254610.2	RP5-903G2.2	1.55855	0.0681567	0.119103	0.478766	Nerve_Tibial
EUR-like	ENSG00000267939.1	CTD-2325M2.1	1.55831	0.0140684	0.119159	0.478766	Nerve_Tibial
EUR-like	ENSG00000051523.10	CYBA	1.55815	0.0283289	0.119197	0.478766	Nerve_Tibial
EUR-like	ENSG00000214189.8	ZNF788	1.55804	0.0171505	0.119224	0.478766	Nerve_Tibial
EUR-like	ENSG00000176681.14	LRRC37A	-1.55771	-0.00552018	0.119302	0.478886	Nerve_Tibial
EUR-like	ENSG00000130649.9	CYP2E1	-1.55732	-0.0174481	0.119396	0.479071	Nerve_Tibial
EUR-like	ENSG00000109832.13	DDX25	-1.5569	-0.00497894	0.119495	0.479275	Nerve_Tibial
EUR-like	ENSG00000101049.14	SGK2	1.55579	0.0317739	0.119757	0.480136	Nerve_Tibial
EUR-like	ENSG00000198792.12	TMEM184B	1.55537	0.0182448	0.119857	0.480344	Nerve_Tibial
EUR-like	ENSG00000161682.14	FAM171A2	-1.55492	-0.0440106	0.119965	0.480582	Nerve_Tibial
EUR-like	ENSG00000213793.5	ZNF888	-1.55469	-0.0190956	0.120019	0.480607	Nerve_Tibial
EUR-like	ENSG00000119596.17	YLPM1	1.55401	0.0397465	0.120182	0.481041	Nerve_Tibial
EUR-like	ENSG00000089505.17	CMTM1	-1.55383	-0.0547489	0.120225	0.481041	Nerve_Tibial
EUR-like	ENSG00000011638.10	TMEM159	1.55363	0.0580698	0.120272	0.481041	Nerve_Tibial
EUR-like	ENSG00000242441.7	GTF2A1L	-1.55251	-0.00474369	0.12054	0.481919	Nerve_Tibial
EUR-like	ENSG00000166979.12	EVA1C	-1.55182	-0.063681	0.120704	0.482307	Nerve_Tibial
EUR-like	ENSG00000198467.13	TPM2	1.55166	0.0211996	0.120744	0.482307	Nerve_Tibial
EUR-like	ENSG00000163029.15	SMC6	-1.5515	-0.0473867	0.120782	0.482307	Nerve_Tibial
EUR-like	ENSG00000166501.12	PRKCB	1.5499	0.0212265	0.121165	0.483644	Nerve_Tibial
EUR-like	ENSG00000106052.13	TAX1BP1	1.54797	0.0589281	0.121629	0.485105	Nerve_Tibial
EUR-like	ENSG00000169071.14	ROR2	-1.5477	-0.0133906	0.121693	0.485105	Nerve_Tibial
EUR-like	ENSG00000122873.11	CISD1	1.54764	0.0157908	0.121709	0.485105	Nerve_Tibial
EUR-like	ENSG00000164543.5	STK17A	1.54735	0.0162251	0.12178	0.485105	Nerve_Tibial
EUR-like	ENSG00000170802.15	FOXN2	-1.54729	-0.00876352	0.121793	0.485105	Nerve_Tibial
EUR-like	ENSG00000136099.13	PCDH8	-1.54717	-0.0242899	0.121823	0.485105	Nerve_Tibial
EUR-like	ENSG00000104774.12	MAN2B1	-1.54687	-0.0199972	0.121895	0.485197	Nerve_Tibial
EUR-like	ENSG00000082293.12	COL19A1	-1.54665	-0.0067171	0.121948	0.485216	Nerve_Tibial
EUR-like	ENSG00000204946.9	ZNF783	-1.54566	-0.0302553	0.122187	0.485862	Nerve_Tibial
EUR-like	ENSG00000188511.12	C22orf34	1.54535	0.0350247	0.122262	0.485862	Nerve_Tibial
EUR-like	ENSG00000165724.5	ZMYND19	1.54522	0.0744552	0.122292	0.485862	Nerve_Tibial
EUR-like	ENSG00000171346.15	KRT15	-1.54517	-0.040988	0.122305	0.485862	Nerve_Tibial
EUR-like	ENSG00000133030.20	MPRIP	-1.54448	-0.0211467	0.122471	0.486327	Nerve_Tibial
EUR-like	ENSG00000077420.15	APBB1IP	-1.5441	-0.0313971	0.122563	0.486369	Nerve_Tibial
EUR-like	ENSG00000197465.13	GYPE	-1.54398	-0.0213848	0.122593	0.486369	Nerve_Tibial
EUR-like	ENSG00000101191.16	DIDO1	-1.54374	-0.0454188	0.122651	0.486369	Nerve_Tibial
EUR-like	ENSG00000179774.8	ATOH7	-1.54333	-0.021694	0.122751	0.486369	Nerve_Tibial
EUR-like	ENSG00000156042.17	CFAP70	1.54315	0.0223992	0.122794	0.486369	Nerve_Tibial
EUR-like	ENSG00000158869.10	FCER1G	1.54307	0.0475828	0.122814	0.486369	Nerve_Tibial
EUR-like	ENSG00000134575.9	ACP2	-1.54286	-0.0428211	0.122864	0.486369	Nerve_Tibial
EUR-like	ENSG00000099937.10	SERPIND1	-1.54266	-0.00928344	0.122912	0.486369	Nerve_Tibial
EUR-like	ENSG00000225039.1	LINC01058	1.54263	0.0570688	0.122921	0.486369	Nerve_Tibial
EUR-like	ENSG00000198885.9	ITPRIPL1	1.54242	0.0191706	0.122973	0.486383	Nerve_Tibial
EUR-like	ENSG00000241316.6	SUCLG2-AS1	-1.54176	-0.0112893	0.123132	0.486821	Nerve_Tibial
EUR-like	ENSG00000185149.5	NPY2R	-1.5411	-0.0386105	0.123294	0.487266	Nerve_Tibial
EUR-like	ENSG00000166435.15	XRRA1	-1.54041	-0.00409454	0.123461	0.487634	Nerve_Tibial
EUR-like	ENSG00000215883.10	CYB5RL	-1.54004	-0.0327633	0.123552	0.487634	Nerve_Tibial
EUR-like	ENSG00000116668.12	SWT1	1.54001	0.0252168	0.123559	0.487634	Nerve_Tibial
EUR-like	ENSG00000283317.1	RP11-122G18.11	-1.53991	-0.0104565	0.123582	0.487634	Nerve_Tibial
EUR-like	ENSG00000213380.14	COG8	1.5396	0.0513255	0.123659	0.487743	Nerve_Tibial
EUR-like	ENSG00000203801.8	LINC00222	1.53892	0.0289014	0.123824	0.487795	Nerve_Tibial
EUR-like	ENSG00000197580.11	BCO2	-1.53873	-0.0297913	0.123869	0.487795	Nerve_Tibial
EUR-like	ENSG00000119431.9	HDHD3	1.53873	0.00843689	0.123871	0.487795	Nerve_Tibial
EUR-like	ENSG00000171298.12	GAA	1.53872	0.00976853	0.123873	0.487795	Nerve_Tibial
EUR-like	ENSG00000137216.18	TMEM63B	1.53854	0.0543395	0.123916	0.487795	Nerve_Tibial
EUR-like	ENSG00000172845.14	SP3	1.53801	0.0597403	0.124047	0.488049	Nerve_Tibial
EUR-like	ENSG00000156269.4	NAA11	1.53788	0.0158062	0.124079	0.488049	Nerve_Tibial
EUR-like	ENSG00000197045.12	GMFB	1.53722	0.126358	0.12424	0.488352	Nerve_Tibial
EUR-like	ENSG00000075399.13	VPS9D1	-1.53684	-0.0191529	0.124334	0.488352	Nerve_Tibial
EUR-like	ENSG00000139998.14	RAB15	1.53682	0.00911239	0.124336	0.488352	Nerve_Tibial
EUR-like	ENSG00000080031.9	PTPRH	-1.53618	-0.0524851	0.124494	0.488352	Nerve_Tibial
EUR-like	ENSG00000204516.9	MICB	-1.53609	-0.0074781	0.124516	0.488352	Nerve_Tibial
EUR-like	ENSG00000146469.12	VIP	-1.53608	-0.0274868	0.124519	0.488352	Nerve_Tibial
EUR-like	ENSG00000166451.13	CENPN	1.5359	0.0348336	0.124562	0.488352	Nerve_Tibial
EUR-like	ENSG00000281538.1	RP4-669P10.20	1.53585	0.00688175	0.124575	0.488352	Nerve_Tibial
EUR-like	ENSG00000140386.12	SCAPER	-1.53576	-0.0130844	0.124596	0.488352	Nerve_Tibial
EUR-like	ENSG00000143995.19	MEIS1	-1.53532	-0.0348607	0.124705	0.488428	Nerve_Tibial
EUR-like	ENSG00000162753.11	SLC9C2	-1.53529	-0.0312827	0.124713	0.488428	Nerve_Tibial
EUR-like	ENSG00000242173.8	ARHGDIG	1.53491	0.0143183	0.124806	0.488598	Nerve_Tibial
EUR-like	ENSG00000237172.3	B3GNT9	-1.53395	-0.0342972	0.125042	0.489332	Nerve_Tibial
EUR-like	ENSG00000136378.14	ADAMTS7	1.5334	0.0321678	0.125178	0.48967	Nerve_Tibial
EUR-like	ENSG00000198092.5	TMPRSS11F	1.53293	0.0169837	0.125293	0.489928	Nerve_Tibial
EUR-like	ENSG00000187010.19	RHD	1.53262	0.0046416	0.12537	0.49004	Nerve_Tibial
EUR-like	ENSG00000100523.14	DDHD1	1.5322	0.0457654	0.125473	0.490068	Nerve_Tibial
EUR-like	ENSG00000205571.13	SMN2	1.53219	0.00999858	0.125476	0.490068	Nerve_Tibial
EUR-like	ENSG00000139793.18	MBNL2	-1.53198	-0.0362655	0.125526	0.490073	Nerve_Tibial
EUR-like	ENSG00000124523.15	SIRT5	-1.53174	-0.0206343	0.125588	0.490121	Nerve_Tibial
EUR-like	ENSG00000180806.4	HOXC9	1.53064	0.0314344	0.125858	0.490984	Nerve_Tibial
EUR-like	ENSG00000164054.15	SHISA5	1.5303	0.0453673	0.125942	0.491028	Nerve_Tibial
EUR-like	ENSG00000187049.9	TMEM216	-1.52963	-0.0176843	0.126107	0.491028	Nerve_Tibial
EUR-like	ENSG00000172987.12	HPSE2	1.52944	0.0278973	0.126155	0.491028	Nerve_Tibial
EUR-like	ENSG00000168175.14	MAPK1IP1L	-1.5294	-0.0560358	0.126165	0.491028	Nerve_Tibial
EUR-like	ENSG00000146267.11	FAXC	1.52922	0.0247125	0.126211	0.491028	Nerve_Tibial
EUR-like	ENSG00000225446.2	LINC01763	-1.52911	-0.0259856	0.126238	0.491028	Nerve_Tibial
EUR-like	ENSG00000174123.10	TLR10	-1.52867	-0.0720241	0.126347	0.491028	Nerve_Tibial
EUR-like	ENSG00000000457.13	SCYL3	1.52867	0.0267203	0.126347	0.491028	Nerve_Tibial
EUR-like	ENSG00000070785.16	EIF2B3	-1.52849	-0.084277	0.126391	0.491028	Nerve_Tibial
EUR-like	ENSG00000189337.16	KAZN	-1.52843	-0.0819975	0.126407	0.491028	Nerve_Tibial
EUR-like	ENSG00000141905.17	NFIC	1.52841	0.0498322	0.126411	0.491028	Nerve_Tibial
EUR-like	ENSG00000107854.5	TNKS2	1.52781	0.0158449	0.126561	0.49142	Nerve_Tibial
EUR-like	ENSG00000170667.14	RASA4B	1.52729	0.0106128	0.12669	0.491533	Nerve_Tibial
EUR-like	ENSG00000205853.10	RFPL3S	-1.52711	-0.00972497	0.126734	0.491533	Nerve_Tibial
EUR-like	ENSG00000143125.5	PROK1	1.52696	0.0193783	0.126771	0.491533	Nerve_Tibial
EUR-like	ENSG00000183018.8	SPNS2	1.52684	0.0770743	0.1268	0.491533	Nerve_Tibial
EUR-like	ENSG00000272866.1	RP11-12D24.10	-1.5267	-0.0387906	0.126836	0.491533	Nerve_Tibial
EUR-like	ENSG00000135587.8	SMPD2	1.5261	0.019646	0.126985	0.491921	Nerve_Tibial
EUR-like	ENSG00000177409.11	SAMD9L	1.52546	0.015974	0.127145	0.492273	Nerve_Tibial
EUR-like	ENSG00000167566.16	NCKAP5L	1.52513	0.0375655	0.127227	0.492273	Nerve_Tibial
EUR-like	ENSG00000140323.5	DISP2	1.52506	0.00568643	0.127244	0.492273	Nerve_Tibial
EUR-like	ENSG00000163125.15	RPRD2	1.5248	0.057912	0.127309	0.492273	Nerve_Tibial
EUR-like	ENSG00000144724.19	PTPRG	1.52474	0.0434036	0.127323	0.492273	Nerve_Tibial
EUR-like	ENSG00000126246.9	IGFLR1	-1.52416	-0.0375821	0.127468	0.492644	Nerve_Tibial
EUR-like	ENSG00000120159.11	CAAP1	-1.52313	-0.0289736	0.127726	0.493448	Nerve_Tibial
EUR-like	ENSG00000170606.14	HSPA4	-1.52175	-0.0258118	0.128072	0.4944	Nerve_Tibial
EUR-like	ENSG00000151353.14	TMEM18	1.52161	0.0144766	0.128106	0.4944	Nerve_Tibial
EUR-like	ENSG00000028137.18	TNFRSF1B	1.52154	0.0620668	0.128124	0.4944	Nerve_Tibial
EUR-like	ENSG00000185955.4	C7orf61	-1.52114	-0.0185047	0.128225	0.4944	Nerve_Tibial
EUR-like	ENSG00000187815.9	ZFP69	-1.52104	-0.00879185	0.12825	0.4944	Nerve_Tibial
EUR-like	ENSG00000263164.1	RP11-333E1.2	-1.52073	-0.0209718	0.128328	0.4944	Nerve_Tibial
EUR-like	ENSG00000259763.1	LINC02157	1.5205	0.0165864	0.128386	0.4944	Nerve_Tibial
EUR-like	ENSG00000240038.6	AMY2B	1.52047	0.0422336	0.128393	0.4944	Nerve_Tibial
EUR-like	ENSG00000167103.11	PIP5KL1	-1.52037	-0.00896589	0.128418	0.4944	Nerve_Tibial
EUR-like	ENSG00000173638.18	SLC19A1	-1.51974	-0.0146679	0.128577	0.49482	Nerve_Tibial
EUR-like	ENSG00000183049.12	CAMK1D	-1.51926	-0.054657	0.128696	0.495087	Nerve_Tibial
EUR-like	ENSG00000196867.7	ZFP28	-1.51843	-0.0166071	0.128907	0.495491	Nerve_Tibial
EUR-like	ENSG00000048462.10	TNFRSF17	1.51832	0.0154234	0.128934	0.495491	Nerve_Tibial
EUR-like	ENSG00000113272.13	THG1L	-1.51826	-0.0400142	0.12895	0.495491	Nerve_Tibial
EUR-like	ENSG00000277147.4	LINC00869	-1.51661	-0.0276443	0.129365	0.496894	Nerve_Tibial
EUR-like	ENSG00000010704.18	HFE	1.51612	0.029847	0.129488	0.497176	Nerve_Tibial
EUR-like	ENSG00000130751.9	NPAS1	1.5158	0.0378439	0.12957	0.4973	Nerve_Tibial
EUR-like	ENSG00000108515.17	ENO3	1.51534	0.0134685	0.129686	0.497555	Nerve_Tibial
EUR-like	ENSG00000103089.8	FA2H	-1.51484	-0.0222132	0.129814	0.497677	Nerve_Tibial
EUR-like	ENSG00000230510.6	PPP5D1	1.5147	0.0243845	0.129848	0.497677	Nerve_Tibial
EUR-like	ENSG00000158710.14	TAGLN2	-1.51455	-0.0688162	0.129887	0.497677	Nerve_Tibial
EUR-like	ENSG00000127081.13	ZNF484	1.51443	0.022145	0.129918	0.497677	Nerve_Tibial
EUR-like	ENSG00000169255.13	B3GALNT1	-1.51418	-0.0305449	0.129981	0.497729	Nerve_Tibial
EUR-like	ENSG00000163428.3	LRRC58	1.51397	0.03376	0.130033	0.497738	Nerve_Tibial
EUR-like	ENSG00000128951.13	DUT	-1.51361	-0.0572233	0.130125	0.4979	Nerve_Tibial
EUR-like	ENSG00000154237.12	LRRK1	-1.51334	-0.0974467	0.130194	0.497971	Nerve_Tibial
EUR-like	ENSG00000129244.8	ATP1B2	-1.51247	-0.0678056	0.130414	0.498622	Nerve_Tibial
EUR-like	ENSG00000114544.16	SLC41A3	1.512	0.00869088	0.130535	0.498893	Nerve_Tibial
EUR-like	ENSG00000241644.2	INMT	-1.51177	-0.0261091	0.130592	0.498921	Nerve_Tibial
EUR-like	ENSG00000266490.1	CTD-2349P21.9	-1.51101	-0.0140023	0.130786	0.499438	Nerve_Tibial
EUR-like	ENSG00000227630.2	LINC01132	1.51085	0.0310155	0.130828	0.499438	Nerve_Tibial
EUR-like	ENSG00000226979.8	LTA	-1.51011	-0.0244214	0.131014	0.499856	Nerve_Tibial
EUR-like	ENSG00000175470.18	PPP2R2D	-1.51002	-0.0185842	0.131037	0.499856	Nerve_Tibial
EUR-like	ENSG00000188895.11	MSL1	-1.50977	-0.00854528	0.131103	0.499913	Nerve_Tibial
EUR-like	ENSG00000166183.15	ASPG	-1.50909	-0.00944676	0.131275	0.500378	Nerve_Tibial
EUR-like	ENSG00000148399.12	DPH7	-1.50851	-0.0255056	0.131424	0.500704	Nerve_Tibial
EUR-like	ENSG00000134278.15	SPIRE1	-1.50832	-0.0512194	0.131472	0.500704	Nerve_Tibial
EUR-like	ENSG00000198945.7	L3MBTL3	1.50817	0.0100102	0.131511	0.500704	Nerve_Tibial
EUR-like	ENSG00000114948.12	ADAM23	1.50716	0.0218451	0.13177	0.501499	Nerve_Tibial
EUR-like	ENSG00000166548.15	TK2	-1.50687	-0.0229326	0.131843	0.501587	Nerve_Tibial
EUR-like	ENSG00000106123.11	EPHB6	-1.50631	-0.0269418	0.131987	0.501943	Nerve_Tibial
EUR-like	ENSG00000159263.15	SIM2	1.50575	0.0146064	0.132132	0.502302	Nerve_Tibial
EUR-like	ENSG00000183655.12	KLHL25	1.50537	0.0459643	0.13223	0.502352	Nerve_Tibial
EUR-like	ENSG00000174165.7	ZDHHC24	-1.50515	-0.0301212	0.132286	0.502352	Nerve_Tibial
EUR-like	ENSG00000143387.12	CTSK	1.50462	0.0366747	0.132421	0.502352	Nerve_Tibial
EUR-like	ENSG00000240583.11	AQP1	1.50443	0.0256107	0.13247	0.502352	Nerve_Tibial
EUR-like	ENSG00000033800.13	PIAS1	1.50443	0.013235	0.132472	0.502352	Nerve_Tibial
EUR-like	ENSG00000198951.11	NAGA	1.50424	0.0104533	0.13252	0.502352	Nerve_Tibial
EUR-like	ENSG00000064933.17	PMS1	-1.50415	-0.0300185	0.132543	0.502352	Nerve_Tibial
EUR-like	ENSG00000116191.17	RALGPS2	1.50413	0.00705657	0.132548	0.502352	Nerve_Tibial
EUR-like	ENSG00000085982.13	USP40	-1.50373	-0.0241593	0.13265	0.502364	Nerve_Tibial
EUR-like	ENSG00000138092.10	CENPO	-1.50373	-0.0242096	0.132652	0.502364	Nerve_Tibial
EUR-like	ENSG00000154743.17	TSEN2	-1.5031	-0.0238558	0.132813	0.502786	Nerve_Tibial
EUR-like	ENSG00000162458.12	FBLIM1	-1.50228	-0.0309621	0.133024	0.503394	Nerve_Tibial
EUR-like	ENSG00000165806.19	CASP7	1.50204	0.00545408	0.133086	0.503406	Nerve_Tibial
EUR-like	ENSG00000181896.11	ZNF101	-1.50184	-0.0150239	0.133138	0.503406	Nerve_Tibial
EUR-like	ENSG00000179097.5	HTR1F	1.50168	0.0209821	0.133179	0.503406	Nerve_Tibial
EUR-like	ENSG00000263508.5	RP11-963H4.3	1.50148	0.0193207	0.13323	0.50341	Nerve_Tibial
EUR-like	ENSG00000225706.1	PTPRD-AS1	-1.50123	-0.0082219	0.133295	0.503464	Nerve_Tibial
EUR-like	ENSG00000273032.1	DGCR9	-1.50054	-0.011808	0.133475	0.503643	Nerve_Tibial
EUR-like	ENSG00000224549.1	RP11-370B11.3	-1.5005	-0.00992947	0.133485	0.503643	Nerve_Tibial
EUR-like	ENSG00000118094.11	TREH	1.5004	0.0550178	0.133512	0.503643	Nerve_Tibial
EUR-like	ENSG00000203727.3	SAMD5	-1.50027	-0.0214374	0.133544	0.503643	Nerve_Tibial
EUR-like	ENSG00000165171.10	WBSCR27	1.4999	0.00546668	0.133641	0.503815	Nerve_Tibial
EUR-like	ENSG00000204301.6	NOTCH4	1.49808	0.00923153	0.134112	0.505069	Nerve_Tibial
EUR-like	ENSG00000139668.8	WDFY2	-1.49808	-0.012447	0.134113	0.505069	Nerve_Tibial
EUR-like	ENSG00000178695.5	KCTD12	1.49789	0.038036	0.134163	0.505069	Nerve_Tibial
EUR-like	ENSG00000138778.11	CENPE	1.49784	0.028107	0.134175	0.505069	Nerve_Tibial
EUR-like	ENSG00000233237.6	LINC00472	-1.49738	-0.0836823	0.134295	0.505188	Nerve_Tibial
EUR-like	ENSG00000188735.12	TMEM120B	-1.49733	-0.0280753	0.134309	0.505188	Nerve_Tibial
EUR-like	ENSG00000103275.19	UBE2I	1.4965	0.0456806	0.134525	0.5058	Nerve_Tibial
EUR-like	ENSG00000164733.20	CTSB	-1.49627	-0.0208807	0.134585	0.5058	Nerve_Tibial
EUR-like	ENSG00000132824.13	SERINC3	1.49612	0.0372248	0.134623	0.5058	Nerve_Tibial
EUR-like	ENSG00000189366.9	ALG1L	1.49574	0.0054752	0.134721	0.505979	Nerve_Tibial
EUR-like	ENSG00000100453.12	GZMB	1.49533	0.0550139	0.134828	0.506188	Nerve_Tibial
EUR-like	ENSG00000127337.6	YEATS4	1.49487	0.0122656	0.134948	0.50634	Nerve_Tibial
EUR-like	ENSG00000075975.15	MKRN2	1.49479	0.0214791	0.13497	0.50634	Nerve_Tibial
EUR-like	ENSG00000181031.15	RPH3AL	-1.49427	-0.00746117	0.135106	0.506659	Nerve_Tibial
EUR-like	ENSG00000154134.14	ROBO3	-1.49393	-0.0185486	0.135195	0.506803	Nerve_Tibial
EUR-like	ENSG00000140943.16	MBTPS1	1.49368	0.0623208	0.13526	0.506856	Nerve_Tibial
EUR-like	ENSG00000271324.1	RP11-10C24.2	1.49285	0.0109404	0.135476	0.507383	Nerve_Tibial
EUR-like	ENSG00000254986.7	DPP3	-1.49261	-0.0203759	0.135539	0.507383	Nerve_Tibial
EUR-like	ENSG00000132825.6	PPP1R3D	1.49243	0.0254236	0.135585	0.507383	Nerve_Tibial
EUR-like	ENSG00000001167.14	NFYA	1.49236	0.0127187	0.135604	0.507383	Nerve_Tibial
EUR-like	ENSG00000044524.10	EPHA3	-1.49179	-0.0309278	0.135755	0.507758	Nerve_Tibial
EUR-like	ENSG00000189171.14	S100A13	-1.49144	-0.0337031	0.135847	0.507912	Nerve_Tibial
EUR-like	ENSG00000175220.11	ARHGAP1	-1.49058	-0.02	0.136072	0.507954	Nerve_Tibial
EUR-like	ENSG00000276529.1	AP001505.10	-1.49054	-0.0128101	0.136082	0.507954	Nerve_Tibial
EUR-like	ENSG00000135968.20	GCC2	-1.49047	-0.00922006	0.1361	0.507954	Nerve_Tibial
EUR-like	ENSG00000160293.16	VAV2	1.4901	0.0140263	0.136198	0.507954	Nerve_Tibial
EUR-like	ENSG00000119782.13	FKBP1B	-1.48981	-0.0109971	0.136275	0.507954	Nerve_Tibial
EUR-like	ENSG00000023191.16	RNH1	1.48971	0.0221391	0.136302	0.507954	Nerve_Tibial
EUR-like	ENSG00000280623.1	PCAT14	-1.4896	-0.0112199	0.136329	0.507954	Nerve_Tibial
EUR-like	ENSG00000164465.18	DCBLD1	-1.48956	-0.0367387	0.136339	0.507954	Nerve_Tibial
EUR-like	ENSG00000139370.11	SLC15A4	-1.48953	-0.114223	0.136349	0.507954	Nerve_Tibial
EUR-like	ENSG00000166441.12	RPL27A	1.48945	0.0676411	0.136369	0.507954	Nerve_Tibial
EUR-like	ENSG00000213563.6	C8orf82	-1.48917	-0.0416878	0.136444	0.507954	Nerve_Tibial
EUR-like	ENSG00000137764.19	MAP2K5	1.48907	0.0144226	0.136469	0.507954	Nerve_Tibial
EUR-like	ENSG00000007520.3	TSR3	-1.48865	-0.060171	0.136578	0.508171	Nerve_Tibial
EUR-like	ENSG00000145824.12	CXCL14	-1.48829	-0.0412114	0.136675	0.508341	Nerve_Tibial
EUR-like	ENSG00000009954.10	BAZ1B	-1.4879	-0.053535	0.136776	0.50848	Nerve_Tibial
EUR-like	ENSG00000174516.14	PELI3	-1.48776	-0.0437159	0.136815	0.50848	Nerve_Tibial
EUR-like	ENSG00000277200.1	RP11-74E22.8	1.48747	0.00668817	0.136892	0.50848	Nerve_Tibial
EUR-like	ENSG00000149488.12	TMC2	-1.48683	-0.0156043	0.13706	0.50848	Nerve_Tibial
EUR-like	ENSG00000197226.12	TBC1D9B	1.48683	0.0075002	0.13706	0.50848	Nerve_Tibial
EUR-like	ENSG00000072958.8	AP1M1	-1.4868	-0.0202955	0.137067	0.50848	Nerve_Tibial
EUR-like	ENSG00000261068.2	RP11-7K24.3	1.48644	0.0221994	0.137164	0.50848	Nerve_Tibial
EUR-like	ENSG00000231178.1	RP11-125D12.1	-1.48636	-0.00837132	0.137183	0.50848	Nerve_Tibial
EUR-like	ENSG00000259494.1	MRPL46	1.48636	0.109367	0.137183	0.50848	Nerve_Tibial
EUR-like	ENSG00000066855.15	MTFR1	-1.48622	-0.0278916	0.137222	0.50848	Nerve_Tibial
EUR-like	ENSG00000154079.5	SDHAF4	1.48593	0.0411456	0.137298	0.508572	Nerve_Tibial
EUR-like	ENSG00000072736.18	NFATC3	1.48573	0.020694	0.13735	0.508577	Nerve_Tibial
EUR-like	ENSG00000079950.13	STX7	1.48538	0.0289507	0.137443	0.508706	Nerve_Tibial
EUR-like	ENSG00000188010.12	MORN2	1.48522	0.036653	0.137487	0.508706	Nerve_Tibial
EUR-like	ENSG00000196502.11	SULT1A1	1.48457	0.00957502	0.137658	0.50915	Nerve_Tibial
EUR-like	ENSG00000197894.10	ADH5	1.48434	0.0212238	0.13772	0.50919	Nerve_Tibial
EUR-like	ENSG00000118690.12	ARMC2	-1.48384	-0.0111872	0.137852	0.509482	Nerve_Tibial
EUR-like	ENSG00000136856.17	SLC2A8	-1.4835	-0.0109873	0.137943	0.509482	Nerve_Tibial
EUR-like	ENSG00000128185.9	DGCR6L	1.48346	0.0267099	0.137952	0.509482	Nerve_Tibial
EUR-like	ENSG00000128228.4	SDF2L1	-1.48312	-0.14752	0.138043	0.509631	Nerve_Tibial
EUR-like	ENSG00000272426.1	RP11-108M9.6	-1.48267	-0.0273206	0.138161	0.509735	Nerve_Tibial
EUR-like	ENSG00000119900.7	OGFRL1	1.48263	0.0254351	0.138174	0.509735	Nerve_Tibial
EUR-like	ENSG00000145782.12	ATG12	-1.48166	-0.0292625	0.138429	0.510491	Nerve_Tibial
EUR-like	ENSG00000203965.12	EFCAB7	-1.4814	-0.0393003	0.138499	0.510536	Nerve_Tibial
EUR-like	ENSG00000165682.14	CLEC1B	-1.48124	-0.00482009	0.138544	0.510536	Nerve_Tibial
EUR-like	ENSG00000113552.15	GNPDA1	-1.48091	-0.0305706	0.13863	0.510561	Nerve_Tibial
EUR-like	ENSG00000137804.12	NUSAP1	-1.48041	-0.0081868	0.138763	0.510561	Nerve_Tibial
EUR-like	ENSG00000113504.20	SLC12A7	-1.48034	-0.0325659	0.138783	0.510561	Nerve_Tibial
EUR-like	ENSG00000058085.14	LAMC2	-1.48026	-0.00531219	0.138803	0.510561	Nerve_Tibial
EUR-like	ENSG00000171067.10	C11orf24	1.48012	0.00542179	0.13884	0.510561	Nerve_Tibial
EUR-like	ENSG00000158555.14	GDPD5	-1.47996	-0.0206558	0.138885	0.510561	Nerve_Tibial
EUR-like	ENSG00000115756.12	HPCAL1	-1.47987	-0.0166009	0.138909	0.510561	Nerve_Tibial
EUR-like	ENSG00000141933.9	TPGS1	1.47964	0.0510501	0.138971	0.510599	Nerve_Tibial
EUR-like	ENSG00000103184.11	SEC14L5	1.47921	0.0411545	0.139085	0.510833	Nerve_Tibial
EUR-like	ENSG00000127252.5	HRASLS	-1.47831	-0.0546119	0.139326	0.511527	Nerve_Tibial
EUR-like	ENSG00000129534.13	MIS18BP1	1.4776	0.0166419	0.139516	0.512036	Nerve_Tibial
EUR-like	ENSG00000109063.14	MYH3	1.47696	0.0184499	0.139687	0.51241	Nerve_Tibial
EUR-like	ENSG00000177888.7	ZBTB41	1.47672	0.0265088	0.139751	0.51241	Nerve_Tibial
EUR-like	ENSG00000168827.14	GFM1	-1.47664	-0.0175302	0.139771	0.51241	Nerve_Tibial
EUR-like	ENSG00000135702.14	CHST5	-1.47578	-0.0146155	0.140004	0.512987	Nerve_Tibial
EUR-like	ENSG00000146963.17	LUC7L2	1.47545	0.155106	0.14009	0.512987	Nerve_Tibial
EUR-like	ENSG00000260916.7	CCPG1	1.47537	0.0616282	0.140112	0.512987	Nerve_Tibial
EUR-like	ENSG00000241945.7	PWP2	-1.475	-0.00417902	0.140213	0.512987	Nerve_Tibial
EUR-like	ENSG00000124228.14	DDX27	-1.47491	-0.0668123	0.140235	0.512987	Nerve_Tibial
EUR-like	ENSG00000177853.14	ZNF518A	1.4749	0.0569195	0.14024	0.512987	Nerve_Tibial
EUR-like	ENSG00000127129.9	EDN2	1.47456	0.00839372	0.140331	0.512987	Nerve_Tibial
EUR-like	ENSG00000161798.6	AQP5	1.47419	0.0196954	0.140431	0.512987	Nerve_Tibial
EUR-like	ENSG00000107105.14	ELAVL2	-1.47417	-0.0232328	0.140437	0.512987	Nerve_Tibial
EUR-like	ENSG00000132881.11	RSG1	1.47414	0.0238987	0.140443	0.512987	Nerve_Tibial
EUR-like	ENSG00000165959.11	CLMN	-1.47395	-0.0289535	0.140495	0.512991	Nerve_Tibial
EUR-like	ENSG00000198912.10	C1orf174	1.4737	0.00613447	0.140561	0.512993	Nerve_Tibial
EUR-like	ENSG00000253177.1	RP11-100L22.1	-1.47343	-0.0224612	0.140636	0.512993	Nerve_Tibial
EUR-like	ENSG00000251361.1	CTD-2091N23.1	-1.47337	-0.0396371	0.14065	0.512993	Nerve_Tibial
EUR-like	ENSG00000204592.8	HLA-E	-1.47259	-0.0476743	0.140861	0.513573	Nerve_Tibial
EUR-like	ENSG00000179256.2	SMCO3	-1.47234	-0.0790951	0.14093	0.513639	Nerve_Tibial
EUR-like	ENSG00000178607.15	ERN1	-1.47139	-0.0725503	0.141186	0.514221	Nerve_Tibial
EUR-like	ENSG00000104093.13	DMXL2	1.47136	0.0098053	0.141193	0.514221	Nerve_Tibial
EUR-like	ENSG00000184845.3	DRD1	-1.47107	-0.045378	0.141272	0.514322	Nerve_Tibial
EUR-like	ENSG00000112232.8	KHDRBS2	1.47068	0.0164437	0.141378	0.514507	Nerve_Tibial
EUR-like	ENSG00000123643.12	SLC36A1	1.4705	0.0110891	0.141426	0.514507	Nerve_Tibial
EUR-like	ENSG00000082996.19	RNF13	1.46987	0.0675918	0.141596	0.514937	Nerve_Tibial
EUR-like	ENSG00000266074.8	BAHCC1	-1.46941	-0.0227952	0.141721	0.515202	Nerve_Tibial
EUR-like	ENSG00000237190.3	CDKN2AIPNL	1.46916	0.0347998	0.14179	0.515214	Nerve_Tibial
EUR-like	ENSG00000130475.14	FCHO1	1.46902	0.020536	0.141827	0.515214	Nerve_Tibial
EUR-like	ENSG00000166913.12	YWHAB	1.46841	0.0455948	0.141993	0.51563	Nerve_Tibial
EUR-like	ENSG00000175213.2	ZNF408	-1.46814	-0.033079	0.142067	0.515674	Nerve_Tibial
EUR-like	ENSG00000146090.15	RASGEF1C	-1.46789	-0.0443079	0.142134	0.515674	Nerve_Tibial
EUR-like	ENSG00000050820.16	BCAR1	-1.46779	-0.0205936	0.14216	0.515674	Nerve_Tibial
EUR-like	ENSG00000173218.14	VANGL1	-1.4667	-0.023691	0.142458	0.516403	Nerve_Tibial
EUR-like	ENSG00000146373.16	RNF217	-1.46667	-0.0258727	0.142465	0.516403	Nerve_Tibial
EUR-like	ENSG00000173064.12	HECTD4	1.46627	0.0928531	0.142574	0.516609	Nerve_Tibial
EUR-like	ENSG00000085719.12	CPNE3	-1.46573	-0.0282221	0.142721	0.516779	Nerve_Tibial
EUR-like	ENSG00000274209.4	ANTXRL	1.46557	0.0643531	0.142766	0.516779	Nerve_Tibial
EUR-like	ENSG00000126231.13	PROZ	1.46532	0.0130807	0.142833	0.516779	Nerve_Tibial
EUR-like	ENSG00000226792.7	LINC00371	-1.46526	-0.00498714	0.142851	0.516779	Nerve_Tibial
EUR-like	ENSG00000166224.16	SGPL1	-1.46515	-0.0464329	0.142879	0.516779	Nerve_Tibial
EUR-like	ENSG00000256660.5	CLEC12B	-1.46471	-0.00449198	0.143	0.517027	Nerve_Tibial
EUR-like	ENSG00000188611.14	ASAH2	-1.46318	-0.00560278	0.143418	0.518352	Nerve_Tibial
EUR-like	ENSG00000161298.17	ZNF382	-1.46243	-0.0237559	0.143624	0.518565	Nerve_Tibial
EUR-like	ENSG00000186522.14	2025-09-10	1.46241	0.0334924	0.143628	0.518565	Nerve_Tibial
EUR-like	ENSG00000175274.18	TP53I11	-1.46214	-0.0219464	0.143703	0.518565	Nerve_Tibial
EUR-like	ENSG00000119328.11	FAM206A	1.46198	0.0571566	0.143747	0.518565	Nerve_Tibial
EUR-like	ENSG00000128683.13	GAD1	1.46185	0.0191324	0.143784	0.518565	Nerve_Tibial
EUR-like	ENSG00000129538.13	RNASE1	1.46183	0.0594041	0.143789	0.518565	Nerve_Tibial
EUR-like	ENSG00000115392.11	FANCL	-1.46131	-0.0898624	0.143932	0.518622	Nerve_Tibial
EUR-like	ENSG00000188994.12	ZNF292	1.46116	0.026532	0.143973	0.518622	Nerve_Tibial
EUR-like	ENSG00000150093.18	ITGB1	-1.46113	-0.0701842	0.143981	0.518622	Nerve_Tibial
EUR-like	ENSG00000164252.12	AGGF1	-1.46088	-0.0590066	0.144048	0.518622	Nerve_Tibial
EUR-like	ENSG00000137642.12	SORL1	1.46055	0.0487435	0.144138	0.518622	Nerve_Tibial
EUR-like	ENSG00000263627.1	PPP4R1-AS1	1.46035	0.00601649	0.144195	0.518622	Nerve_Tibial
EUR-like	ENSG00000154269.14	ENPP3	-1.4601	-0.0359217	0.144263	0.518622	Nerve_Tibial
EUR-like	ENSG00000251600.5	RP11-673E1.1	1.46008	0.00925289	0.144267	0.518622	Nerve_Tibial
EUR-like	ENSG00000186335.8	SLC36A2	1.46006	0.124146	0.144272	0.518622	Nerve_Tibial
EUR-like	ENSG00000163870.14	TPRA1	-1.45957	-0.0186746	0.14441	0.518928	Nerve_Tibial
EUR-like	ENSG00000122378.13	FAM213A	1.45924	0.0686402	0.144499	0.519061	Nerve_Tibial
EUR-like	ENSG00000137831.14	UACA	-1.45867	-0.0310462	0.144657	0.519371	Nerve_Tibial
EUR-like	ENSG00000101109.11	STK4	1.45855	0.0390609	0.144689	0.519371	Nerve_Tibial
EUR-like	ENSG00000141736.13	ERBB2	1.4578	0.0326667	0.144896	0.519927	Nerve_Tibial
EUR-like	ENSG00000115556.13	PLCD4	-1.45713	-0.0765972	0.145082	0.520406	Nerve_Tibial
EUR-like	ENSG00000134780.9	DAGLA	-1.45687	-0.0402578	0.145153	0.520477	Nerve_Tibial
EUR-like	ENSG00000110675.12	ELMOD1	-1.45572	-0.0178069	0.145471	0.521385	Nerve_Tibial
EUR-like	ENSG00000099957.16	P2RX6	1.45557	0.0194101	0.145511	0.521385	Nerve_Tibial
EUR-like	ENSG00000189079.15	ARID2	-1.45478	-0.0335754	0.14573	0.521689	Nerve_Tibial
EUR-like	ENSG00000029725.16	RABEP1	-1.45471	-0.0250155	0.14575	0.521689	Nerve_Tibial
EUR-like	ENSG00000163092.19	XIRP2	-1.45455	-0.0355152	0.145795	0.521689	Nerve_Tibial
EUR-like	ENSG00000133606.10	MKRN1	-1.45451	-0.135557	0.145805	0.521689	Nerve_Tibial
EUR-like	ENSG00000242265.5	PEG10	-1.45383	-0.0625854	0.145993	0.522175	Nerve_Tibial
EUR-like	ENSG00000001460.17	STPG1	-1.45348	-0.00987535	0.146091	0.522248	Nerve_Tibial
EUR-like	ENSG00000273100.1	RP11-302L19.3	1.45332	0.0184165	0.146135	0.522248	Nerve_Tibial
EUR-like	ENSG00000226375.1	RP3-395P12.2	1.45308	0.0126032	0.146202	0.522248	Nerve_Tibial
EUR-like	ENSG00000101052.12	IFT52	1.45287	0.0221961	0.14626	0.522248	Nerve_Tibial
EUR-like	ENSG00000065802.11	ASB1	-1.45279	-0.0232596	0.146282	0.522248	Nerve_Tibial
EUR-like	ENSG00000254901.7	BORCS8	-1.4525	-0.0219731	0.146362	0.522248	Nerve_Tibial
EUR-like	ENSG00000271119.1	CTD-2012J19.3	-1.45244	-0.00979564	0.14638	0.522248	Nerve_Tibial
EUR-like	ENSG00000187688.14	TRPV2	-1.45209	-0.010866	0.146476	0.522403	Nerve_Tibial
EUR-like	ENSG00000159082.17	SYNJ1	-1.45149	-0.035935	0.146643	0.522637	Nerve_Tibial
EUR-like	ENSG00000267108.1	RP11-861E21.1	1.45136	0.00611713	0.146679	0.522637	Nerve_Tibial
EUR-like	ENSG00000177283.7	FZD8	1.45129	0.0217264	0.146699	0.522637	Nerve_Tibial
EUR-like	ENSG00000111725.10	PRKAB1	-1.45096	-0.0228679	0.14679	0.522777	Nerve_Tibial
EUR-like	ENSG00000040531.14	CTNS	-1.45026	-0.0138926	0.146987	0.523003	Nerve_Tibial
EUR-like	ENSG00000125863.18	MKKS	1.4499	0.055745	0.147085	0.523003	Nerve_Tibial
EUR-like	ENSG00000162951.10	LRRTM1	1.44971	0.0480449	0.147139	0.523003	Nerve_Tibial
EUR-like	ENSG00000237515.8	SHISA9	1.44956	0.00660612	0.147183	0.523003	Nerve_Tibial
EUR-like	ENSG00000065413.18	ANKRD44	1.44943	0.0168386	0.147218	0.523003	Nerve_Tibial
EUR-like	ENSG00000258890.6	CEP95	1.44929	0.0331164	0.147258	0.523003	Nerve_Tibial
EUR-like	ENSG00000114405.10	C3orf14	-1.44927	-0.0249537	0.147262	0.523003	Nerve_Tibial
EUR-like	ENSG00000232229.5	LINC00865	-1.44914	-0.00658386	0.147298	0.523003	Nerve_Tibial
EUR-like	ENSG00000144827.8	ABHD10	1.44904	0.0492716	0.147325	0.523003	Nerve_Tibial
EUR-like	ENSG00000169826.7	CSGALNACT2	-1.44814	-0.00556074	0.147579	0.523475	Nerve_Tibial
EUR-like	ENSG00000184857.7	TMEM186	1.4481	0.0291176	0.147589	0.523475	Nerve_Tibial
EUR-like	ENSG00000143622.10	RIT1	-1.44798	-0.0194248	0.147623	0.523475	Nerve_Tibial
EUR-like	ENSG00000116199.11	FAM20B	-1.44782	-0.0171223	0.147668	0.523475	Nerve_Tibial
EUR-like	ENSG00000161654.9	LSM12	-1.44715	-0.0365217	0.147855	0.523828	Nerve_Tibial
EUR-like	ENSG00000251580.1	RP11-539L10.3	1.44696	0.00755409	0.147909	0.523828	Nerve_Tibial
EUR-like	ENSG00000253369.1	RP11-1081M5.1	-1.4467	-0.0101409	0.147981	0.523828	Nerve_Tibial
EUR-like	ENSG00000159733.13	ZFYVE28	1.44655	0.0124183	0.148024	0.523828	Nerve_Tibial
EUR-like	ENSG00000108576.9	SLC6A4	1.44652	0.0293955	0.14803	0.523828	Nerve_Tibial
EUR-like	ENSG00000273008.1	RP11-351D16.3	-1.44618	-0.024499	0.148126	0.523882	Nerve_Tibial
EUR-like	ENSG00000110274.15	CEP164	-1.4461	-0.033444	0.14815	0.523882	Nerve_Tibial
EUR-like	ENSG00000079931.14	MOXD1	1.44572	0.0196912	0.148256	0.524068	Nerve_Tibial
EUR-like	ENSG00000180801.13	ARSJ	-1.44542	-0.0208669	0.148339	0.524177	Nerve_Tibial
EUR-like	ENSG00000274712.1	RP11-147L13.15	-1.44477	-0.0215269	0.148523	0.524512	Nerve_Tibial
EUR-like	ENSG00000243317.7	C7orf73	1.44454	0.0125382	0.148588	0.524512	Nerve_Tibial
EUR-like	ENSG00000242689.2	CNTF	-1.44443	-0.0251878	0.148619	0.524512	Nerve_Tibial
EUR-like	ENSG00000143458.11	GABPB2	1.44434	0.0279253	0.148644	0.524512	Nerve_Tibial
EUR-like	ENSG00000180992.6	MRPL14	-1.44401	-0.0214016	0.148737	0.524655	Nerve_Tibial
EUR-like	ENSG00000135164.18	DMTF1	1.44339	0.0609231	0.148911	0.525079	Nerve_Tibial
EUR-like	ENSG00000172379.20	ARNT2	1.44321	0.0266858	0.148963	0.525079	Nerve_Tibial
EUR-like	ENSG00000255328.1	RP11-326C3.12	1.44228	0.00571595	0.149223	0.525742	Nerve_Tibial
EUR-like	ENSG00000161649.12	CD300LG	1.44191	0.0244279	0.149327	0.525742	Nerve_Tibial
EUR-like	ENSG00000165244.6	ZNF367	-1.44183	-0.0391628	0.149352	0.525742	Nerve_Tibial
EUR-like	ENSG00000269892.1	RP4-761J14.10	1.44179	0.0154231	0.149361	0.525742	Nerve_Tibial
EUR-like	ENSG00000251226.1	RP11-469N6.1	-1.44153	-0.00586167	0.149436	0.525744	Nerve_Tibial
EUR-like	ENSG00000128524.4	ATP6V1F	1.44133	0.121174	0.149492	0.525744	Nerve_Tibial
EUR-like	ENSG00000100336.17	APOL4	-1.44123	-0.0100524	0.14952	0.525744	Nerve_Tibial
EUR-like	ENSG00000119522.16	DENND1A	-1.44096	-0.0404423	0.149596	0.525827	Nerve_Tibial
EUR-like	ENSG00000169271.2	HSPB3	-1.44052	-0.0142149	0.149719	0.525884	Nerve_Tibial
EUR-like	ENSG00000109686.17	SH3D19	1.44047	0.0689056	0.149736	0.525884	Nerve_Tibial
EUR-like	ENSG00000152778.8	IFIT5	-1.44034	-0.00822823	0.149771	0.525884	Nerve_Tibial
EUR-like	ENSG00000140497.16	SCAMP2	-1.43867	-0.0445686	0.150243	0.527273	Nerve_Tibial
EUR-like	ENSG00000113946.3	CLDN16	1.43857	0.0103594	0.150272	0.527273	Nerve_Tibial
EUR-like	ENSG00000131711.14	MAP1B	-1.43771	-0.0129263	0.150517	0.527544	Nerve_Tibial
EUR-like	ENSG00000004799.7	PDK4	1.43765	0.035559	0.150534	0.527544	Nerve_Tibial
EUR-like	ENSG00000130038.9	CRACR2A	-1.4376	-0.0209155	0.150548	0.527544	Nerve_Tibial
EUR-like	ENSG00000158825.5	CDA	1.43744	0.0096402	0.150594	0.527544	Nerve_Tibial
EUR-like	ENSG00000270885.1	RASL10B	-1.43737	-0.108051	0.150614	0.527544	Nerve_Tibial
EUR-like	ENSG00000005700.14	IBTK	1.43715	0.0967129	0.150674	0.52757	Nerve_Tibial
EUR-like	ENSG00000163072.15	NOSTRIN	-1.43678	-0.014736	0.150781	0.527761	Nerve_Tibial
EUR-like	ENSG00000122591.11	FAM126A	-1.43639	-0.0265643	0.150892	0.527775	Nerve_Tibial
EUR-like	ENSG00000148396.18	SEC16A	1.43626	0.0180768	0.150927	0.527775	Nerve_Tibial
EUR-like	ENSG00000205609.12	EIF3CL	-1.43621	-0.0269454	0.150944	0.527775	Nerve_Tibial
EUR-like	ENSG00000118526.6	TCF21	-1.43597	-0.0154548	0.151012	0.527829	Nerve_Tibial
EUR-like	ENSG00000256087.6	ZNF432	-1.43563	-0.0259478	0.151107	0.527922	Nerve_Tibial
EUR-like	ENSG00000137767.13	SQRDL	1.4355	0.0576677	0.151145	0.527922	Nerve_Tibial
EUR-like	ENSG00000225180.7	AATK-AS1	-1.43501	-0.0318497	0.151283	0.52822	Nerve_Tibial
EUR-like	ENSG00000164975.15	SNAPC3	-1.43458	-0.0519411	0.151408	0.528472	Nerve_Tibial
EUR-like	ENSG00000167311.13	ART5	-1.43425	-0.00528647	0.151501	0.528502	Nerve_Tibial
EUR-like	ENSG00000179119.14	SPTY2D1	-1.43396	-0.0405059	0.151583	0.528502	Nerve_Tibial
EUR-like	ENSG00000106290.14	TAF6	-1.43389	-0.0249187	0.151603	0.528502	Nerve_Tibial
EUR-like	ENSG00000139631.18	CSAD	-1.43363	-0.030345	0.151677	0.528502	Nerve_Tibial
EUR-like	ENSG00000104880.17	ARHGEF18	1.43362	0.027904	0.151682	0.528502	Nerve_Tibial
EUR-like	ENSG00000235612.1	RP1-158P9.1	-1.43292	-0.0169374	0.15188	0.52901	Nerve_Tibial
EUR-like	ENSG00000127863.15	TNFRSF19	1.43245	0.03846	0.152014	0.529197	Nerve_Tibial
EUR-like	ENSG00000197070.13	ARRDC1	1.43236	0.0293762	0.15204	0.529197	Nerve_Tibial
EUR-like	ENSG00000255561.6	FDXACB1	-1.43153	-0.0194962	0.152278	0.529708	Nerve_Tibial
EUR-like	ENSG00000114279.13	FGF12	-1.43136	-0.0177843	0.152327	0.529708	Nerve_Tibial
EUR-like	ENSG00000058453.16	CROCC	-1.43129	-0.0148492	0.152346	0.529708	Nerve_Tibial
EUR-like	ENSG00000163606.10	CD200R1	-1.42953	-0.0732262	0.152851	0.531277	Nerve_Tibial
EUR-like	ENSG00000172500.12	FIBP	1.42919	0.0307866	0.152949	0.531435	Nerve_Tibial
EUR-like	ENSG00000164088.17	PPM1M	-1.42883	-0.0221868	0.153053	0.53161	Nerve_Tibial
EUR-like	ENSG00000153406.13	NMRAL1	1.42862	0.00772095	0.153113	0.531634	Nerve_Tibial
EUR-like	ENSG00000272218.1	RP11-11N5.3	-1.42799	-0.01196	0.153295	0.531936	Nerve_Tibial
EUR-like	ENSG00000130948.9	HSD17B3	1.42795	0.0206233	0.153307	0.531936	Nerve_Tibial
EUR-like	ENSG00000131437.15	KIF3A	-1.42717	-0.0174415	0.153532	0.532532	Nerve_Tibial
EUR-like	ENSG00000103034.14	NDRG4	1.42672	0.0215252	0.15366	0.532747	Nerve_Tibial
EUR-like	ENSG00000088035.15	ALG6	1.42635	0.0194638	0.153767	0.532747	Nerve_Tibial
EUR-like	ENSG00000162368.13	CMPK1	-1.42611	-0.0460746	0.153837	0.532747	Nerve_Tibial
EUR-like	ENSG00000185838.13	GNB1L	-1.42606	-0.0209883	0.153851	0.532747	Nerve_Tibial
EUR-like	ENSG00000125510.15	OPRL1	1.42603	0.0152727	0.153861	0.532747	Nerve_Tibial
EUR-like	ENSG00000115368.9	WDR75	1.42565	0.0171641	0.153968	0.532934	Nerve_Tibial
EUR-like	ENSG00000111678.10	C12orf57	1.4252	0.0224204	0.1541	0.533206	Nerve_Tibial
EUR-like	ENSG00000141027.20	NCOR1	1.42484	0.0428395	0.154204	0.533296	Nerve_Tibial
EUR-like	ENSG00000273006.1	RP11-314C9.2	-1.42457	-0.0379823	0.154281	0.533296	Nerve_Tibial
EUR-like	ENSG00000205837.7	LINC00487	1.42455	0.00924381	0.154286	0.533296	Nerve_Tibial
EUR-like	ENSG00000185946.15	RNPC3	1.42412	0.0768445	0.154412	0.533544	Nerve_Tibial
EUR-like	ENSG00000128298.16	BAIAP2L2	-1.42329	-0.0178457	0.154654	0.534162	Nerve_Tibial
EUR-like	ENSG00000196911.10	KPNA5	-1.42313	-0.0584459	0.154698	0.534162	Nerve_Tibial
EUR-like	ENSG00000131037.14	EPS8L1	1.42294	0.0176979	0.154755	0.534175	Nerve_Tibial
EUR-like	ENSG00000196152.10	ZNF79	-1.42265	-0.0261357	0.154837	0.534275	Nerve_Tibial
EUR-like	ENSG00000140563.14	MCTP2	-1.42233	-0.0345522	0.15493	0.53441	Nerve_Tibial
EUR-like	ENSG00000170369.3	CST2	-1.42177	-0.018793	0.155093	0.534786	Nerve_Tibial
EUR-like	ENSG00000167702.11	KIFC2	1.42032	0.0266708	0.155516	0.536059	Nerve_Tibial
EUR-like	ENSG00000110934.10	BIN2	-1.41965	-0.0326059	0.155709	0.536415	Nerve_Tibial
EUR-like	ENSG00000184492.6	FOXD4L1	1.41927	0.0112938	0.155819	0.536415	Nerve_Tibial
EUR-like	ENSG00000229891.1	LINC01315	1.41921	0.0104216	0.155839	0.536415	Nerve_Tibial
EUR-like	ENSG00000203705.10	TATDN3	-1.41906	-0.0194375	0.155882	0.536415	Nerve_Tibial
EUR-like	ENSG00000142303.13	ADAMTS10	1.41881	0.0309329	0.155955	0.536415	Nerve_Tibial
EUR-like	ENSG00000142937.11	RPS8	1.41879	0.0358163	0.155959	0.536415	Nerve_Tibial
EUR-like	ENSG00000132646.10	PCNA	1.41852	0.0271031	0.15604	0.536415	Nerve_Tibial
EUR-like	ENSG00000042317.16	SPATA7	-1.41849	-0.0176685	0.156049	0.536415	Nerve_Tibial
EUR-like	ENSG00000272512.1	RP11-54O7.17	-1.41733	-0.00639288	0.156387	0.537393	Nerve_Tibial
EUR-like	ENSG00000184860.9	SDR42E1	1.41633	0.0081291	0.156678	0.538205	Nerve_Tibial
EUR-like	ENSG00000106537.7	TSPAN13	-1.41581	-0.0226426	0.156831	0.538436	Nerve_Tibial
EUR-like	ENSG00000259124.1	RP11-187O7.3	-1.41574	-0.00834385	0.156853	0.538436	Nerve_Tibial
EUR-like	ENSG00000183682.7	BMP8A	-1.41437	-0.015446	0.157252	0.539622	Nerve_Tibial
EUR-like	ENSG00000108883.12	EFTUD2	1.41396	0.117898	0.157374	0.539855	Nerve_Tibial
EUR-like	ENSG00000271868.1	RP11-1293J14.1	1.41359	0.0145352	0.157482	0.54004	Nerve_Tibial
EUR-like	ENSG00000164631.18	ZNF12	-1.41265	-0.0341401	0.157757	0.540765	Nerve_Tibial
EUR-like	ENSG00000137802.13	MAPKBP1	1.4123	0.035675	0.157862	0.540765	Nerve_Tibial
EUR-like	ENSG00000179630.10	LACC1	1.41223	0.0315941	0.157882	0.540765	Nerve_Tibial
EUR-like	ENSG00000164338.9	UTP15	1.41213	0.042953	0.15791	0.540765	Nerve_Tibial
EUR-like	ENSG00000153898.12	MCOLN2	-1.41172	-0.0159671	0.158033	0.540847	Nerve_Tibial
EUR-like	ENSG00000141429.13	GALNT1	1.41168	0.0283764	0.158043	0.540847	Nerve_Tibial
EUR-like	ENSG00000055211.12	GINM1	-1.41095	-0.0259733	0.158259	0.541401	Nerve_Tibial
EUR-like	ENSG00000184459.8	BPIFC	-1.41029	-0.00656824	0.158456	0.541715	Nerve_Tibial
EUR-like	ENSG00000277135.1	RP11-327J17.9	-1.41009	-0.0102184	0.158512	0.541715	Nerve_Tibial
EUR-like	ENSG00000176014.12	TUBB6	1.41009	0.0737923	0.158514	0.541715	Nerve_Tibial
EUR-like	ENSG00000107890.16	ANKRD26	-1.40984	-0.0386612	0.158588	0.541783	Nerve_Tibial
EUR-like	ENSG00000261857.6	MIA	1.4088	0.0187308	0.158894	0.542642	Nerve_Tibial
EUR-like	ENSG00000176641.10	RNF152	1.4086	0.0241647	0.158953	0.542659	Nerve_Tibial
EUR-like	ENSG00000160746.12	ANO10	1.40794	0.0552787	0.159149	0.543084	Nerve_Tibial
EUR-like	ENSG00000259070.5	LINC00639	-1.4075	-0.0319382	0.15928	0.543084	Nerve_Tibial
EUR-like	ENSG00000179869.14	ABCA13	1.40737	0.052321	0.159319	0.543084	Nerve_Tibial
EUR-like	ENSG00000173548.8	SNX33	-1.4072	-0.0408306	0.159369	0.543084	Nerve_Tibial
EUR-like	ENSG00000170276.5	HSPB2	-1.40691	-0.0410289	0.159455	0.543084	Nerve_Tibial
EUR-like	ENSG00000108107.14	RPL28	1.4069	0.029983	0.159457	0.543084	Nerve_Tibial
EUR-like	ENSG00000215866.7	LINC01356	-1.4069	-0.026938	0.159458	0.543084	Nerve_Tibial
EUR-like	ENSG00000198915.11	RASGEF1A	1.40667	0.282341	0.159524	0.543123	Nerve_Tibial
EUR-like	ENSG00000215788.9	TNFRSF25	-1.40594	-0.0439591	0.159743	0.543552	Nerve_Tibial
EUR-like	ENSG00000181396.12	OGFOD3	1.40588	0.0141546	0.159759	0.543552	Nerve_Tibial
EUR-like	ENSG00000145703.15	IQGAP2	1.40553	0.0445994	0.159865	0.543727	Nerve_Tibial
EUR-like	ENSG00000165092.12	ALDH1A1	1.40522	0.0294741	0.159956	0.543749	Nerve_Tibial
EUR-like	ENSG00000175063.16	UBE2C	1.40487	0.0262239	0.160061	0.543749	Nerve_Tibial
EUR-like	ENSG00000155393.12	HEATR3	1.40482	0.00580507	0.160074	0.543749	Nerve_Tibial
EUR-like	ENSG00000106399.11	RPA3	-1.40477	-0.027925	0.16009	0.543749	Nerve_Tibial
EUR-like	ENSG00000136295.14	TTYH3	1.4045	0.0496575	0.160169	0.543802	Nerve_Tibial
EUR-like	ENSG00000180979.9	LRRC57	-1.40403	-0.0110469	0.16031	0.543802	Nerve_Tibial
EUR-like	ENSG00000273148.1	RP5-1068E13.7	-1.40394	-0.023031	0.160337	0.543802	Nerve_Tibial
EUR-like	ENSG00000061938.16	TNK2	-1.40392	-0.0272003	0.160343	0.543802	Nerve_Tibial
EUR-like	ENSG00000196177.12	ACADSB	-1.40365	-0.0584633	0.160424	0.543802	Nerve_Tibial
EUR-like	ENSG00000167962.13	ZNF598	1.40362	0.0641286	0.160432	0.543802	Nerve_Tibial
EUR-like	ENSG00000110435.11	PDHX	-1.40335	-0.0186812	0.160511	0.543885	Nerve_Tibial
EUR-like	ENSG00000145241.10	CENPC	1.4027	0.010837	0.160706	0.54436	Nerve_Tibial
EUR-like	ENSG00000196247.11	ZNF107	-1.40234	-0.00724673	0.160814	0.544541	Nerve_Tibial
EUR-like	ENSG00000173214.5	MFSD4B	1.4021	0.015973	0.160885	0.54456	Nerve_Tibial
EUR-like	ENSG00000132932.16	ATP8A2	-1.4018	-0.0369129	0.160975	0.54456	Nerve_Tibial
EUR-like	ENSG00000041988.15	THAP3	1.40163	0.0311856	0.161026	0.54456	Nerve_Tibial
EUR-like	ENSG00000188559.13	RALGAPA2	-1.40151	-0.0645912	0.161062	0.54456	Nerve_Tibial
EUR-like	ENSG00000138964.16	PARVG	1.40136	0.0182389	0.161107	0.54456	Nerve_Tibial
EUR-like	ENSG00000153201.15	RANBP2	-1.40122	-0.0394474	0.161147	0.54456	Nerve_Tibial
EUR-like	ENSG00000261824.6	LINC00662	1.401	0.0102633	0.161215	0.544604	Nerve_Tibial
EUR-like	ENSG00000165105.9	RASEF	1.40022	0.014386	0.161447	0.54504	Nerve_Tibial
EUR-like	ENSG00000164116.16	GUCY1A3	1.40004	0.0817309	0.1615	0.54504	Nerve_Tibial
EUR-like	ENSG00000100418.7	DESI1	-1.39982	-0.0125801	0.161569	0.54504	Nerve_Tibial
EUR-like	ENSG00000154479.12	CCDC173	1.39956	0.0106885	0.161645	0.54504	Nerve_Tibial
EUR-like	ENSG00000204316.12	MRPL38	-1.3994	-0.0216247	0.161692	0.54504	Nerve_Tibial
EUR-like	ENSG00000153531.13	ADPRHL1	1.39919	0.0312528	0.161757	0.54504	Nerve_Tibial
EUR-like	ENSG00000014824.13	SLC30A9	-1.39916	-0.034104	0.161764	0.54504	Nerve_Tibial
EUR-like	ENSG00000123191.14	ATP7B	-1.39902	-0.00661866	0.161808	0.54504	Nerve_Tibial
EUR-like	ENSG00000165626.16	BEND7	1.39893	0.130183	0.161835	0.54504	Nerve_Tibial
EUR-like	ENSG00000235979.8	AC004448.5	1.39836	0.0231033	0.162006	0.545278	Nerve_Tibial
EUR-like	ENSG00000277420.1	CH17-408M7.1	1.39823	0.0261697	0.162045	0.545278	Nerve_Tibial
EUR-like	ENSG00000273559.4	CWC25	-1.39814	-0.0718156	0.16207	0.545278	Nerve_Tibial
EUR-like	ENSG00000100030.14	MAPK1	-1.3979	-0.0679795	0.162144	0.545307	Nerve_Tibial
EUR-like	ENSG00000172322.13	CLEC12A	-1.39775	-0.00395456	0.162188	0.545307	Nerve_Tibial
EUR-like	ENSG00000132436.11	FIGNL1	-1.39749	-0.00674842	0.162265	0.545355	Nerve_Tibial
EUR-like	ENSG00000117868.15	ESYT2	1.39716	0.0256659	0.162365	0.545355	Nerve_Tibial
EUR-like	ENSG00000007129.17	CEACAM21	1.39716	0.023322	0.162366	0.545355	Nerve_Tibial
EUR-like	ENSG00000136237.18	RAPGEF5	-1.39659	-0.0261993	0.162536	0.545564	Nerve_Tibial
EUR-like	ENSG00000064270.12	ATP2C2	1.39637	0.0557553	0.162603	0.545564	Nerve_Tibial
EUR-like	ENSG00000149328.14	GLB1L2	1.39634	0.0345941	0.162611	0.545564	Nerve_Tibial
EUR-like	ENSG00000174652.17	ZNF266	1.3959	0.00449092	0.162744	0.545564	Nerve_Tibial
EUR-like	ENSG00000137944.17	KYAT3	-1.39531	-0.00888908	0.162922	0.545564	Nerve_Tibial
EUR-like	ENSG00000125618.16	PAX8	1.39522	0.00415714	0.162951	0.545564	Nerve_Tibial
EUR-like	ENSG00000184232.8	OAF	1.39499	0.0178809	0.16302	0.545564	Nerve_Tibial
EUR-like	ENSG00000189367.14	KIAA0408	-1.39498	-0.0710227	0.163022	0.545564	Nerve_Tibial
EUR-like	ENSG00000075142.13	SRI	-1.39472	-0.0584387	0.163101	0.545564	Nerve_Tibial
EUR-like	ENSG00000162971.10	TYW5	-1.39471	-0.0349958	0.163102	0.545564	Nerve_Tibial
EUR-like	ENSG00000100284.20	TOM1	1.3943	0.02592	0.163228	0.545564	Nerve_Tibial
EUR-like	ENSG00000105778.18	AVL9	1.39427	0.0463646	0.163237	0.545564	Nerve_Tibial
EUR-like	ENSG00000174332.5	GLIS1	-1.39426	-0.0138602	0.163239	0.545564	Nerve_Tibial
EUR-like	ENSG00000170100.13	ZNF778	-1.39417	-0.0308771	0.163265	0.545564	Nerve_Tibial
EUR-like	ENSG00000119673.14	ACOT2	-1.39411	-0.00982808	0.163285	0.545564	Nerve_Tibial
EUR-like	ENSG00000104804.7	TULP2	1.39405	0.0102263	0.163303	0.545564	Nerve_Tibial
EUR-like	ENSG00000166439.5	RNF169	-1.39362	-0.0711011	0.163433	0.545816	Nerve_Tibial
EUR-like	ENSG00000104219.12	ZDHHC2	-1.39335	-0.0415922	0.163514	0.545903	Nerve_Tibial
EUR-like	ENSG00000172197.10	MBOAT1	-1.39298	-0.0294221	0.163625	0.546093	Nerve_Tibial
EUR-like	ENSG00000108381.10	ASPA	1.39209	0.0283556	0.163894	0.546416	Nerve_Tibial
EUR-like	ENSG00000184752.12	NDUFA12	1.39171	0.0556462	0.16401	0.546416	Nerve_Tibial
EUR-like	ENSG00000180425.11	C11orf71	1.39171	0.0136904	0.16401	0.546416	Nerve_Tibial
EUR-like	ENSG00000260646.1	LA16c-385E7.1	1.39165	0.0416238	0.164027	0.546416	Nerve_Tibial
EUR-like	ENSG00000089057.14	SLC23A2	1.3915	0.077395	0.164074	0.546416	Nerve_Tibial
EUR-like	ENSG00000169860.6	P2RY1	-1.39099	-0.010623	0.164229	0.546416	Nerve_Tibial
EUR-like	ENSG00000047056.14	WDR37	-1.39092	-0.00943681	0.164249	0.546416	Nerve_Tibial
EUR-like	ENSG00000281649.1	EBLN3P	-1.39091	-0.0185144	0.164252	0.546416	Nerve_Tibial
EUR-like	ENSG00000184182.18	UBE2F	-1.39089	-0.0214113	0.164259	0.546416	Nerve_Tibial
EUR-like	ENSG00000125871.13	MGME1	1.39085	0.00982965	0.16427	0.546416	Nerve_Tibial
EUR-like	ENSG00000256073.3	URB1-AS1	-1.39032	-0.0164641	0.164431	0.54669	Nerve_Tibial
EUR-like	ENSG00000139946.9	PELI2	1.39022	0.0242956	0.164462	0.54669	Nerve_Tibial
EUR-like	ENSG00000094963.13	FMO2	-1.38974	-0.0101696	0.164609	0.546996	Nerve_Tibial
EUR-like	ENSG00000121769.7	FABP3	-1.38953	-0.0316901	0.164672	0.547026	Nerve_Tibial
EUR-like	ENSG00000074319.12	TSG101	1.38893	0.0832612	0.164853	0.547442	Nerve_Tibial
EUR-like	ENSG00000168778.11	TCTN2	1.38797	0.0068328	0.165146	0.548071	Nerve_Tibial
EUR-like	ENSG00000215845.10	TSTD1	1.38782	0.00508819	0.165193	0.548071	Nerve_Tibial
EUR-like	ENSG00000100744.14	GSKIP	-1.38777	-0.0136425	0.165207	0.548071	Nerve_Tibial
EUR-like	ENSG00000154229.11	PRKCA	1.38743	0.0298656	0.165309	0.548154	Nerve_Tibial
EUR-like	ENSG00000145882.10	PCYOX1L	-1.3872	-0.024045	0.165379	0.548154	Nerve_Tibial
EUR-like	ENSG00000021826.14	CPS1	-1.38715	-0.016591	0.165396	0.548154	Nerve_Tibial
EUR-like	ENSG00000203872.6	C6orf163	-1.38689	-0.00980914	0.165475	0.548231	Nerve_Tibial
EUR-like	ENSG00000265043.1	RP11-728E14.3	-1.3864	-0.0132923	0.165624	0.548466	Nerve_Tibial
EUR-like	ENSG00000107443.15	CCNJ	1.38619	0.0612146	0.165688	0.548466	Nerve_Tibial
EUR-like	ENSG00000171446.6	KRT27	1.38612	0.0119011	0.16571	0.548466	Nerve_Tibial
EUR-like	ENSG00000214113.10	LYRM4	1.38578	0.0180987	0.165813	0.548624	Nerve_Tibial
EUR-like	ENSG00000122779.17	TRIM24	1.38481	0.0366045	0.166112	0.549041	Nerve_Tibial
EUR-like	ENSG00000157978.11	LDLRAP1	-1.38473	-0.00974833	0.166135	0.549041	Nerve_Tibial
EUR-like	ENSG00000130299.16	GTPBP3	1.38468	0.0228828	0.166151	0.549041	Nerve_Tibial
EUR-like	ENSG00000169413.2	RNASE6	1.38465	0.0372146	0.166159	0.549041	Nerve_Tibial
EUR-like	ENSG00000106809.10	OGN	1.38444	0.0130828	0.166224	0.549072	Nerve_Tibial
EUR-like	ENSG00000167637.16	ZNF283	-1.38362	-0.0334834	0.166475	0.549719	Nerve_Tibial
EUR-like	ENSG00000249158.6	PCDHA11	1.38319	0.0309247	0.166608	0.549792	Nerve_Tibial
EUR-like	ENSG00000148935.10	GAS2	1.38302	0.0212956	0.166659	0.549792	Nerve_Tibial
EUR-like	ENSG00000104884.14	ERCC2	-1.38301	-0.0224842	0.166662	0.549792	Nerve_Tibial
EUR-like	ENSG00000134201.10	GSTM5	1.38213	0.00687272	0.166933	0.550089	Nerve_Tibial
EUR-like	ENSG00000175806.14	MSRA	-1.38209	-0.0367215	0.166943	0.550089	Nerve_Tibial
EUR-like	ENSG00000165810.16	BTNL9	-1.38202	-0.0651652	0.166966	0.550089	Nerve_Tibial
EUR-like	ENSG00000244187.7	TMEM141	-1.38188	-0.0542833	0.167008	0.550089	Nerve_Tibial
EUR-like	ENSG00000232063.1	RP11-307E17.8	-1.38178	-0.00742456	0.167039	0.550089	Nerve_Tibial
EUR-like	ENSG00000007168.12	PAFAH1B1	1.38063	0.0576919	0.167392	0.550089	Nerve_Tibial
EUR-like	ENSG00000127993.15	RBM48	1.38055	0.0202377	0.167419	0.550089	Nerve_Tibial
EUR-like	ENSG00000167123.18	CERCAM	-1.38054	-0.0414825	0.167419	0.550089	Nerve_Tibial
EUR-like	ENSG00000151327.12	FAM177A1	-1.38048	-0.0186448	0.167438	0.550089	Nerve_Tibial
EUR-like	ENSG00000250829.2	RP11-11N5.1	-1.38039	-0.00871808	0.167467	0.550089	Nerve_Tibial
EUR-like	ENSG00000168807.16	SNTB2	-1.38031	-0.024992	0.16749	0.550089	Nerve_Tibial
EUR-like	ENSG00000105849.5	TWISTNB	-1.38011	-0.0225596	0.167551	0.550089	Nerve_Tibial
EUR-like	ENSG00000135709.12	KIAA0513	1.38009	0.0207098	0.167558	0.550089	Nerve_Tibial
EUR-like	ENSG00000241954.1	RP1-149A16.17	-1.37985	-0.0287521	0.167632	0.550089	Nerve_Tibial
EUR-like	ENSG00000118961.14	LDAH	1.37963	0.0107666	0.167702	0.550089	Nerve_Tibial
EUR-like	ENSG00000089775.11	ZBTB25	-1.37954	-0.0288355	0.167728	0.550089	Nerve_Tibial
EUR-like	ENSG00000171421.12	MRPL36	1.37925	0.0271962	0.167817	0.550089	Nerve_Tibial
EUR-like	ENSG00000204152.10	TIMM23B	-1.37923	-0.0195495	0.167824	0.550089	Nerve_Tibial
EUR-like	ENSG00000152601.17	MBNL1	1.37922	0.0363592	0.167828	0.550089	Nerve_Tibial
EUR-like	ENSG00000144908.13	ALDH1L1	-1.3787	-0.0499954	0.167988	0.550089	Nerve_Tibial
EUR-like	ENSG00000149016.15	TUT1	1.37842	0.0695909	0.168072	0.550089	Nerve_Tibial
EUR-like	ENSG00000155660.10	PDIA4	-1.37808	-0.0393604	0.168179	0.550089	Nerve_Tibial
EUR-like	ENSG00000185024.16	BRF1	1.37792	0.0276686	0.168229	0.550089	Nerve_Tibial
EUR-like	ENSG00000254647.6	INS	1.37789	0.0253853	0.168236	0.550089	Nerve_Tibial
EUR-like	ENSG00000204060.6	FOXO6	1.37787	0.0328666	0.168244	0.550089	Nerve_Tibial
EUR-like	ENSG00000256223.5	ZNF10	-1.37781	-0.0148042	0.168261	0.550089	Nerve_Tibial
EUR-like	ENSG00000079332.14	SAR1A	-1.37739	-0.0126039	0.16839	0.550089	Nerve_Tibial
EUR-like	ENSG00000163002.12	NUP35	-1.37736	-0.0190272	0.1684	0.550089	Nerve_Tibial
EUR-like	ENSG00000174282.11	ZBTB4	1.37725	0.0460567	0.168435	0.550089	Nerve_Tibial
EUR-like	ENSG00000131067.16	GGT7	-1.37699	-0.0746351	0.168514	0.550089	Nerve_Tibial
EUR-like	ENSG00000067221.13	STOML1	-1.37688	-0.00950809	0.168549	0.550089	Nerve_Tibial
EUR-like	ENSG00000155542.11	SETD9	1.37668	0.00507277	0.16861	0.550089	Nerve_Tibial
EUR-like	ENSG00000176894.9	PXMP2	1.37665	0.028226	0.16862	0.550089	Nerve_Tibial
EUR-like	ENSG00000144199.11	FAHD2B	1.37663	0.0249873	0.168626	0.550089	Nerve_Tibial
EUR-like	ENSG00000197142.10	ACSL5	1.37623	0.075446	0.168751	0.550316	Nerve_Tibial
EUR-like	ENSG00000148824.18	MTG1	1.37571	0.00818266	0.16891	0.550655	Nerve_Tibial
EUR-like	ENSG00000172000.7	ZNF556	1.37539	0.0091541	0.169011	0.550804	Nerve_Tibial
EUR-like	ENSG00000123096.11	SSPN	1.37456	0.0183414	0.169269	0.551311	Nerve_Tibial
EUR-like	ENSG00000147316.12	MCPH1	-1.37441	-0.0185437	0.169313	0.551311	Nerve_Tibial
EUR-like	ENSG00000104825.16	NFKBIB	1.37435	0.0443615	0.169332	0.551311	Nerve_Tibial
EUR-like	ENSG00000095787.21	WAC	1.37389	0.0423393	0.169475	0.551596	Nerve_Tibial
EUR-like	ENSG00000132570.14	PCBD2	1.37362	0.0646596	0.169561	0.551696	Nerve_Tibial
EUR-like	ENSG00000197566.9	ZNF624	1.37315	0.0265312	0.169706	0.551988	Nerve_Tibial
EUR-like	ENSG00000258289.8	CHURC1	1.37296	0.00578796	0.169765	0.551998	Nerve_Tibial
EUR-like	ENSG00000150967.17	ABCB9	1.37199	0.0354902	0.170066	0.552753	Nerve_Tibial
EUR-like	ENSG00000130518.16	KIAA1683	-1.37175	-0.010999	0.170141	0.552753	Nerve_Tibial
EUR-like	ENSG00000153214.9	TMEM87B	1.37167	0.0139006	0.170165	0.552753	Nerve_Tibial
EUR-like	ENSG00000108799.12	EZH1	-1.3715	-0.0337746	0.170218	0.552753	Nerve_Tibial
EUR-like	ENSG00000186994.11	KANK3	-1.371	-0.0396996	0.170375	0.55308	Nerve_Tibial
EUR-like	ENSG00000100281.13	HMGXB4	-1.37065	-0.0213649	0.170485	0.553258	Nerve_Tibial
EUR-like	ENSG00000121577.13	POPDC2	-1.37028	-0.0134782	0.170601	0.553454	Nerve_Tibial
EUR-like	ENSG00000198677.10	TTC37	1.36997	0.0191405	0.170695	0.553552	Nerve_Tibial
EUR-like	ENSG00000117115.12	PADI2	-1.36973	-0.135905	0.17077	0.553552	Nerve_Tibial
EUR-like	ENSG00000160049.11	DFFA	1.36965	0.0413698	0.170797	0.553552	Nerve_Tibial
EUR-like	ENSG00000115107.19	STEAP3	1.36905	0.0176679	0.170985	0.553981	Nerve_Tibial
EUR-like	ENSG00000156162.16	DPY19L4	1.36886	0.0761763	0.171043	0.553988	Nerve_Tibial
EUR-like	ENSG00000196352.14	CD55	1.36865	0.0770604	0.171109	0.554023	Nerve_Tibial
EUR-like	ENSG00000142856.16	ITGB3BP	-1.3684	-0.00405504	0.171188	0.554098	Nerve_Tibial
EUR-like	ENSG00000172270.18	BSG	1.36771	0.0348635	0.171401	0.554359	Nerve_Tibial
EUR-like	ENSG00000146918.19	NCAPG2	1.3674	0.0239603	0.1715	0.554359	Nerve_Tibial
EUR-like	ENSG00000155097.11	ATP6V1C1	1.36728	0.0489532	0.171538	0.554359	Nerve_Tibial
EUR-like	ENSG00000149474.13	KAT14	1.36718	0.0512227	0.171569	0.554359	Nerve_Tibial
EUR-like	ENSG00000152763.16	WDR78	-1.36713	-0.0166543	0.171585	0.554359	Nerve_Tibial
EUR-like	ENSG00000145949.9	MYLK4	1.3669	0.00707496	0.171656	0.554359	Nerve_Tibial
EUR-like	ENSG00000281392.1	LINC00506	1.36661	0.0297028	0.171749	0.554359	Nerve_Tibial
EUR-like	ENSG00000168702.17	LRP1B	1.36659	0.00729649	0.171752	0.554359	Nerve_Tibial
EUR-like	ENSG00000160781.15	PAQR6	-1.36654	-0.0615642	0.171769	0.554359	Nerve_Tibial
EUR-like	ENSG00000185664.14	PMEL	-1.36587	-0.0131616	0.171979	0.554858	Nerve_Tibial
EUR-like	ENSG00000260428.2	SCX	1.36455	0.0273169	0.172395	0.555846	Nerve_Tibial
EUR-like	ENSG00000159212.12	CLIC6	1.36445	0.0158077	0.172427	0.555846	Nerve_Tibial
EUR-like	ENSG00000171863.12	RPS7	1.36437	0.0670469	0.172452	0.555846	Nerve_Tibial
EUR-like	ENSG00000165568.17	AKR1E2	1.36399	0.0153793	0.172571	0.556051	Nerve_Tibial
EUR-like	ENSG00000198131.13	ZNF544	1.36374	0.0251744	0.172649	0.556121	Nerve_Tibial
EUR-like	ENSG00000198682.12	PAPSS2	1.36314	0.0162125	0.172837	0.556406	Nerve_Tibial
EUR-like	ENSG00000163083.5	INHBB	-1.36292	-0.0338857	0.172907	0.556406	Nerve_Tibial
EUR-like	ENSG00000184209.14	SNRNP35	1.36286	0.0721652	0.172928	0.556406	Nerve_Tibial
EUR-like	ENSG00000234906.9	APOC2	1.36264	0.0483124	0.172995	0.556406	Nerve_Tibial
EUR-like	ENSG00000157214.13	STEAP2	-1.36232	-0.0125359	0.173097	0.556406	Nerve_Tibial
EUR-like	ENSG00000166479.9	TMX3	1.36232	0.0616301	0.173098	0.556406	Nerve_Tibial
EUR-like	ENSG00000170264.12	FAM161A	1.36222	0.0182646	0.173128	0.556406	Nerve_Tibial
EUR-like	ENSG00000118217.5	ATF6	1.36188	0.0428834	0.173237	0.556433	Nerve_Tibial
EUR-like	ENSG00000204682.5	CASC10	1.3615	0.0438868	0.173355	0.556433	Nerve_Tibial
EUR-like	ENSG00000253641.5	LINCR-0001	1.36147	0.0162909	0.173365	0.556433	Nerve_Tibial
EUR-like	ENSG00000174885.12	NLRP6	-1.36142	-0.0216637	0.173382	0.556433	Nerve_Tibial
EUR-like	ENSG00000117877.10	CD3EAP	-1.36118	-0.028032	0.173458	0.556433	Nerve_Tibial
EUR-like	ENSG00000171566.11	PLRG1	1.36114	0.0258453	0.173471	0.556433	Nerve_Tibial
EUR-like	ENSG00000187123.14	LYPD6	1.36088	0.0253028	0.173552	0.556516	Nerve_Tibial
EUR-like	ENSG00000153044.9	CENPH	-1.36063	-0.0206917	0.173631	0.55659	Nerve_Tibial
EUR-like	ENSG00000273014.1	RP11-225B17.2	-1.36012	-0.0496108	0.173792	0.556661	Nerve_Tibial
EUR-like	ENSG00000241231.1	RP11-275H4.1	1.36008	0.0190797	0.173805	0.556661	Nerve_Tibial
EUR-like	ENSG00000140396.12	NCOA2	-1.36003	-0.0652558	0.17382	0.556661	Nerve_Tibial
EUR-like	ENSG00000154814.13	OXNAD1	1.35955	0.0426478	0.173971	0.556964	Nerve_Tibial
EUR-like	ENSG00000241399.6	CD302	1.35909	0.0321206	0.174118	0.557256	Nerve_Tibial
EUR-like	ENSG00000171700.13	RGS19	1.35877	0.0294279	0.174219	0.557401	Nerve_Tibial
EUR-like	ENSG00000196275.13	GTF2IRD2	1.358	0.00525061	0.174465	0.558009	Nerve_Tibial
EUR-like	ENSG00000235750.9	KIAA0040	1.35739	0.0224082	0.174656	0.55819	Nerve_Tibial
EUR-like	ENSG00000138496.16	PARP9	-1.3573	-0.0333576	0.174685	0.55819	Nerve_Tibial
EUR-like	ENSG00000143537.13	ADAM15	-1.35718	-0.0534238	0.174723	0.55819	Nerve_Tibial
EUR-like	ENSG00000228037.1	RP3-395M20.9	1.35711	0.016329	0.174747	0.55819	Nerve_Tibial
EUR-like	ENSG00000214022.11	REPIN1	-1.35694	-0.0482631	0.174801	0.55819	Nerve_Tibial
EUR-like	ENSG00000261121.1	RP11-496D24.2	1.35637	0.0336053	0.174981	0.558566	Nerve_Tibial
EUR-like	ENSG00000272049.1	RP11-480D4.6	-1.35621	-0.0141168	0.175031	0.558566	Nerve_Tibial
EUR-like	ENSG00000180917.17	CMTR2	-1.35559	-0.0188275	0.175229	0.558959	Nerve_Tibial
EUR-like	ENSG00000005448.16	WDR54	-1.35547	-0.0361585	0.175266	0.558959	Nerve_Tibial
EUR-like	ENSG00000138942.15	RNF185	1.3551	0.0300525	0.175385	0.559159	Nerve_Tibial
EUR-like	ENSG00000250303.3	RP11-356J5.12	-1.3543	-0.00926674	0.17564	0.559794	Nerve_Tibial
EUR-like	ENSG00000064652.10	SNX24	-1.35378	-0.0107712	0.175806	0.560142	Nerve_Tibial
EUR-like	ENSG00000132274.15	TRIM22	-1.35354	-0.011865	0.175884	0.560211	Nerve_Tibial
EUR-like	ENSG00000186479.4	RGS7BP	-1.35266	-0.0355791	0.176164	0.560861	Nerve_Tibial
EUR-like	ENSG00000176209.11	SMIM19	1.35238	0.00853504	0.176253	0.560861	Nerve_Tibial
EUR-like	ENSG00000144278.14	GALNT13	-1.3523	-0.0173757	0.17628	0.560861	Nerve_Tibial
EUR-like	ENSG00000013293.5	SLC7A14	-1.35212	-0.00851441	0.176336	0.560861	Nerve_Tibial
EUR-like	ENSG00000166762.16	CATSPER2	1.35202	0.0229945	0.176369	0.560861	Nerve_Tibial
EUR-like	ENSG00000160803.7	UBQLN4	-1.35128	-0.102244	0.176606	0.561237	Nerve_Tibial
EUR-like	ENSG00000178163.7	ZNF518B	-1.3512	-0.0282506	0.176631	0.561237	Nerve_Tibial
EUR-like	ENSG00000100034.13	PPM1F	1.35113	0.0348732	0.176655	0.561237	Nerve_Tibial
EUR-like	ENSG00000166024.13	R3HCC1L	-1.35092	-0.0247378	0.176722	0.56125	Nerve_Tibial
EUR-like	ENSG00000275016.4	RP11-61O11.1	1.3506	0.0157262	0.176822	0.56125	Nerve_Tibial
EUR-like	ENSG00000198502.5	HLA-DRB5	-1.35058	-0.00499874	0.176828	0.56125	Nerve_Tibial
EUR-like	ENSG00000177465.4	ACOT4	1.35006	0.0128274	0.176996	0.561483	Nerve_Tibial
EUR-like	ENSG00000163807.5	KIAA1143	1.35	0.0168538	0.177017	0.561483	Nerve_Tibial
EUR-like	ENSG00000271151.1	RP11-394I13.2	1.34983	0.0357644	0.17707	0.561483	Nerve_Tibial
EUR-like	ENSG00000155875.13	SAXO1	1.34962	0.0244704	0.177138	0.561519	Nerve_Tibial
EUR-like	ENSG00000232453.6	RP4-794H19.1	1.34913	0.030356	0.177294	0.561738	Nerve_Tibial
EUR-like	ENSG00000167904.14	TMEM68	1.34889	0.0431479	0.177371	0.561738	Nerve_Tibial
EUR-like	ENSG00000164011.17	ZNF691	-1.3488	-0.0319977	0.177403	0.561738	Nerve_Tibial
EUR-like	ENSG00000030304.13	MUSK	1.34856	0.0125593	0.177479	0.561738	Nerve_Tibial
EUR-like	ENSG00000104915.14	STX10	-1.34853	-0.0384005	0.177489	0.561738	Nerve_Tibial
EUR-like	ENSG00000226180.3	RP11-278A23.1	1.34768	0.0101835	0.177763	0.562382	Nerve_Tibial
EUR-like	ENSG00000161896.11	IP6K3	-1.34754	-0.0142542	0.177805	0.562382	Nerve_Tibial
EUR-like	ENSG00000181027.10	FKRP	1.34685	0.00709072	0.17803	0.562915	Nerve_Tibial
EUR-like	ENSG00000123737.12	EXOSC9	1.34641	0.0632811	0.178172	0.562939	Nerve_Tibial
EUR-like	ENSG00000133265.10	HSPBP1	-1.34633	-0.0776571	0.178197	0.562939	Nerve_Tibial
EUR-like	ENSG00000069248.11	NUP133	1.34582	0.0522878	0.17836	0.562939	Nerve_Tibial
EUR-like	ENSG00000247011.2	RP11-700H6.1	-1.34575	-0.0152378	0.178384	0.562939	Nerve_Tibial
EUR-like	ENSG00000014123.9	UFL1	-1.34568	-0.0524845	0.178405	0.562939	Nerve_Tibial
EUR-like	ENSG00000164329.13	PAPD4	-1.34566	-0.043506	0.178413	0.562939	Nerve_Tibial
EUR-like	ENSG00000277443.2	MARCKS	-1.34534	-0.071698	0.178514	0.562939	Nerve_Tibial
EUR-like	ENSG00000105928.13	DFNA5	-1.34479	-0.00828564	0.178694	0.562939	Nerve_Tibial
EUR-like	ENSG00000173715.15	C11orf80	-1.34479	-0.0329693	0.178694	0.562939	Nerve_Tibial
EUR-like	ENSG00000267454.5	ZNF582-AS1	1.34476	0.010052	0.178704	0.562939	Nerve_Tibial
EUR-like	ENSG00000260475.1	RP11-85A1.3	1.34475	0.0117397	0.178708	0.562939	Nerve_Tibial
EUR-like	ENSG00000178187.7	ZNF454	1.34472	0.0136513	0.178714	0.562939	Nerve_Tibial
EUR-like	ENSG00000136011.14	STAB2	1.34397	0.0181597	0.178957	0.563339	Nerve_Tibial
EUR-like	ENSG00000253251.2	CTC-534A2.2	-1.34378	-0.0347296	0.179019	0.563339	Nerve_Tibial
EUR-like	ENSG00000170846.16	AC093323.3	1.34365	0.0166207	0.179063	0.563339	Nerve_Tibial
EUR-like	ENSG00000141562.17	NARF	1.34363	0.0115597	0.179067	0.563339	Nerve_Tibial
EUR-like	ENSG00000213625.8	LEPROT	-1.34176	-0.0433379	0.179674	0.564671	Nerve_Tibial
EUR-like	ENSG00000213923.11	CSNK1E	-1.34172	-0.0335268	0.179686	0.564671	Nerve_Tibial
EUR-like	ENSG00000197951.8	ZNF71	1.34163	0.0207991	0.179715	0.564671	Nerve_Tibial
EUR-like	ENSG00000270195.1	RP11-572O17.1	-1.34143	-0.0307432	0.179781	0.564671	Nerve_Tibial
EUR-like	ENSG00000013364.18	MVP	-1.34122	-0.0236489	0.17985	0.564671	Nerve_Tibial
EUR-like	ENSG00000263683.1	RP4-777O23.1	1.34118	0.0115639	0.179863	0.564671	Nerve_Tibial
EUR-like	ENSG00000133104.12	SPG20	-1.34109	-0.0245866	0.179892	0.564671	Nerve_Tibial
EUR-like	ENSG00000126775.8	ATG14	1.34093	0.0299583	0.179943	0.564671	Nerve_Tibial
EUR-like	ENSG00000141198.14	TOM1L1	1.34058	0.0143003	0.180058	0.564735	Nerve_Tibial
EUR-like	ENSG00000283075.1	RP11-124N19.4	-1.34049	-0.023011	0.180085	0.564735	Nerve_Tibial
EUR-like	ENSG00000273355.1	RP11-672L10.6	-1.34017	-0.0383703	0.18019	0.564735	Nerve_Tibial
EUR-like	ENSG00000254281.1	KB-1507C5.4	-1.34017	-0.0223422	0.18019	0.564735	Nerve_Tibial
EUR-like	ENSG00000137076.20	TLN1	1.33987	0.0345303	0.180289	0.564867	Nerve_Tibial
EUR-like	ENSG00000073605.18	GSDMB	-1.33966	-0.11797	0.180357	0.564902	Nerve_Tibial
EUR-like	ENSG00000149218.4	ENDOD1	-1.33897	-0.0213446	0.18058	0.565305	Nerve_Tibial
EUR-like	ENSG00000112530.11	PACRG	1.33891	0.00710139	0.180599	0.565305	Nerve_Tibial
EUR-like	ENSG00000141577.13	CEP131	-1.33802	-0.0143137	0.180891	0.566044	Nerve_Tibial
EUR-like	ENSG00000168724.14	DNAJC21	-1.33781	-0.0204405	0.180958	0.566075	Nerve_Tibial
EUR-like	ENSG00000162607.12	USP1	-1.33706	-0.0872534	0.181202	0.566284	Nerve_Tibial
EUR-like	ENSG00000109158.10	GABRA4	1.33705	0.021232	0.181205	0.566284	Nerve_Tibial
EUR-like	ENSG00000114790.12	ARHGEF26	1.337	0.0128404	0.181223	0.566284	Nerve_Tibial
EUR-like	ENSG00000111639.7	MRPL51	1.33691	0.0125751	0.181252	0.566284	Nerve_Tibial
EUR-like	ENSG00000163958.13	ZDHHC19	-1.33631	-0.0234453	0.181447	0.566717	Nerve_Tibial
EUR-like	ENSG00000104325.6	DECR1	1.3358	0.060488	0.181614	0.567062	Nerve_Tibial
EUR-like	ENSG00000151693.9	ASAP2	1.33487	0.0627397	0.181918	0.567833	Nerve_Tibial
EUR-like	ENSG00000165861.13	ZFYVE1	1.33456	0.0339108	0.182021	0.567858	Nerve_Tibial
EUR-like	ENSG00000273399.2	RP11-408A13.3	1.3345	0.0267232	0.18204	0.567858	Nerve_Tibial
EUR-like	ENSG00000144451.18	SPAG16	1.33396	0.0232887	0.182216	0.56823	Nerve_Tibial
EUR-like	ENSG00000111728.10	ST8SIA1	1.33338	0.0151475	0.182408	0.568332	Nerve_Tibial
EUR-like	ENSG00000119318.12	RAD23B	-1.33329	-0.0873753	0.182438	0.568332	Nerve_Tibial
EUR-like	ENSG00000137502.9	RAB30	1.33316	0.0496874	0.182479	0.568332	Nerve_Tibial
EUR-like	ENSG00000076864.19	RAP1GAP	1.33274	0.118693	0.182619	0.568332	Nerve_Tibial
EUR-like	ENSG00000130643.8	CALY	-1.33267	-0.0677972	0.182641	0.568332	Nerve_Tibial
EUR-like	ENSG00000169258.6	GPRIN1	1.33267	0.0229077	0.182641	0.568332	Nerve_Tibial
EUR-like	ENSG00000267508.5	ZNF285	-1.33242	-0.0102653	0.182722	0.568332	Nerve_Tibial
EUR-like	ENSG00000088298.12	EDEM2	1.33241	0.0138216	0.182727	0.568332	Nerve_Tibial
EUR-like	ENSG00000133789.14	SWAP70	1.3323	0.0293606	0.182761	0.568332	Nerve_Tibial
EUR-like	ENSG00000174004.5	NRROS	1.33172	0.0149177	0.182954	0.568752	Nerve_Tibial
EUR-like	ENSG00000172785.18	CBWD1	1.33141	0.00606613	0.183055	0.568888	Nerve_Tibial
EUR-like	ENSG00000255864.5	RP11-444D3.1	-1.33097	-0.0337966	0.183199	0.569009	Nerve_Tibial
EUR-like	ENSG00000130226.16	DPP6	1.33093	0.0132371	0.183214	0.569009	Nerve_Tibial
EUR-like	ENSG00000183281.14	PLGLB1	1.33077	0.00526781	0.183264	0.569009	Nerve_Tibial
EUR-like	ENSG00000129749.3	CHRNA10	-1.33027	-0.0128394	0.18343	0.56903	Nerve_Tibial
EUR-like	ENSG00000102452.15	NALCN	-1.33017	-0.0181015	0.183462	0.56903	Nerve_Tibial
EUR-like	ENSG00000155463.12	OXA1L	-1.32997	-0.0357443	0.183529	0.56903	Nerve_Tibial
EUR-like	ENSG00000054611.13	TBC1D22A	1.32994	0.0193103	0.183539	0.56903	Nerve_Tibial
EUR-like	ENSG00000172775.16	FAM192A	-1.32988	-0.0121261	0.183556	0.56903	Nerve_Tibial
EUR-like	ENSG00000114988.11	LMAN2L	-1.32906	-0.0221905	0.183828	0.569499	Nerve_Tibial
EUR-like	ENSG00000213445.9	SIPA1	1.32901	0.0182622	0.183845	0.569499	Nerve_Tibial
EUR-like	ENSG00000163131.10	CTSS	1.32884	0.0174031	0.183901	0.569499	Nerve_Tibial
EUR-like	ENSG00000124508.16	BTN2A2	1.32866	0.0102138	0.18396	0.569499	Nerve_Tibial
EUR-like	ENSG00000130402.11	ACTN4	-1.32856	-0.0430363	0.183993	0.569499	Nerve_Tibial
EUR-like	ENSG00000179546.4	HTR1D	-1.32798	-0.0225273	0.184186	0.569891	Nerve_Tibial
EUR-like	ENSG00000118418.14	HMGN3	1.32783	0.0580592	0.184234	0.569891	Nerve_Tibial
EUR-like	ENSG00000197852.9	FAM212B	-1.32754	-0.033633	0.184329	0.569905	Nerve_Tibial
EUR-like	ENSG00000103037.11	SETD6	-1.32721	-0.0426144	0.18444	0.569905	Nerve_Tibial
EUR-like	ENSG00000100629.16	CEP128	1.32717	0.0330239	0.184452	0.569905	Nerve_Tibial
EUR-like	ENSG00000165471.6	MBL2	1.32696	0.00949028	0.184523	0.569905	Nerve_Tibial
EUR-like	ENSG00000135040.15	NAA35	-1.32695	-0.0235232	0.184524	0.569905	Nerve_Tibial
EUR-like	ENSG00000141385.9	AFG3L2	-1.32651	-0.10611	0.18467	0.57018	Nerve_Tibial
EUR-like	ENSG00000164695.4	CHMP4C	1.3258	0.0109633	0.184907	0.570562	Nerve_Tibial
EUR-like	ENSG00000111325.16	OGFOD2	1.32579	0.032322	0.184908	0.570562	Nerve_Tibial
EUR-like	ENSG00000139874.5	SSTR1	1.32546	0.0141946	0.185018	0.570714	Nerve_Tibial
EUR-like	ENSG00000247970.2	RP11-543C4.1	-1.3253	-0.0125705	0.185072	0.570714	Nerve_Tibial
EUR-like	ENSG00000126653.17	NSRP1	1.32503	0.0472844	0.185161	0.570813	Nerve_Tibial
EUR-like	ENSG00000075702.16	WDR62	-1.32484	-0.00579592	0.185224	0.57083	Nerve_Tibial
EUR-like	ENSG00000109501.13	WFS1	1.32432	0.0228739	0.185396	0.571184	Nerve_Tibial
EUR-like	ENSG00000170322.14	NFRKB	1.3236	0.00959632	0.185635	0.571745	Nerve_Tibial
EUR-like	ENSG00000221946.7	FXYD7	-1.32342	-0.0837194	0.185696	0.571757	Nerve_Tibial
EUR-like	ENSG00000081014.10	AP4E1	1.32277	0.0300764	0.185913	0.572248	Nerve_Tibial
EUR-like	ENSG00000106771.12	TMEM245	1.32236	0.0179359	0.186047	0.572484	Nerve_Tibial
EUR-like	ENSG00000142798.17	HSPG2	-1.32212	-0.00894228	0.186127	0.572554	Nerve_Tibial
EUR-like	ENSG00000107341.4	UBE2R2	-1.32159	-0.0970345	0.186304	0.57292	Nerve_Tibial
EUR-like	ENSG00000090863.11	GLG1	-1.32123	-0.0536765	0.186426	0.573119	Nerve_Tibial
EUR-like	ENSG00000137574.10	TGS1	1.32087	0.0296501	0.186545	0.573156	Nerve_Tibial
EUR-like	ENSG00000197591.3	OR11L1	-1.32085	-0.0387576	0.186553	0.573156	Nerve_Tibial
EUR-like	ENSG00000181240.13	SLC25A41	1.32034	0.00450645	0.186723	0.573501	Nerve_Tibial
EUR-like	ENSG00000102904.14	TSNAXIP1	-1.31975	-0.039382	0.186919	0.573928	Nerve_Tibial
EUR-like	ENSG00000007516.13	BAIAP3	1.31953	0.0145101	0.186994	0.57398	Nerve_Tibial
EUR-like	ENSG00000166016.5	ABTB2	1.31895	0.0174955	0.187186	0.574393	Nerve_Tibial
EUR-like	ENSG00000234255.8	AC012370.3	-1.31845	-0.0129115	0.187355	0.574735	Nerve_Tibial
EUR-like	ENSG00000041802.10	LSG1	-1.31781	-0.00663269	0.187569	0.575214	Nerve_Tibial
EUR-like	ENSG00000242268.2	LINC02082	-1.31708	-0.0181473	0.187811	0.575724	Nerve_Tibial
EUR-like	ENSG00000175773.12	RP11-121M22.1	-1.31697	-0.0300372	0.18785	0.575724	Nerve_Tibial
EUR-like	ENSG00000196975.15	ANXA4	-1.31638	-0.036399	0.188046	0.576003	Nerve_Tibial
EUR-like	ENSG00000257086.1	RP11-783K16.13	-1.31635	-0.0240768	0.188057	0.576003	Nerve_Tibial
EUR-like	ENSG00000121957.12	GPSM2	1.31592	0.0217595	0.188202	0.57614	Nerve_Tibial
EUR-like	ENSG00000167333.12	TRIM68	1.31587	0.0166086	0.188217	0.57614	Nerve_Tibial
EUR-like	ENSG00000196263.7	ZNF471	1.31553	0.0197295	0.188333	0.576243	Nerve_Tibial
EUR-like	ENSG00000105519.15	CAPS	1.31543	0.00602106	0.188366	0.576243	Nerve_Tibial
EUR-like	ENSG00000136492.8	BRIP1	1.31492	0.00667153	0.188536	0.576461	Nerve_Tibial
EUR-like	ENSG00000163412.12	EIF4E3	1.31464	0.0166773	0.188631	0.576461	Nerve_Tibial
EUR-like	ENSG00000103966.10	EHD4	-1.31453	-0.0179249	0.188667	0.576461	Nerve_Tibial
EUR-like	ENSG00000149136.8	SSRP1	-1.31453	-0.0832325	0.188668	0.576461	Nerve_Tibial
EUR-like	ENSG00000243795.1	LINC02044	-1.3142	-0.00865916	0.188778	0.576619	Nerve_Tibial
EUR-like	ENSG00000188056.11	TREML4	-1.31386	-0.0104113	0.188894	0.576783	Nerve_Tibial
EUR-like	ENSG00000130540.13	SULT4A1	1.3137	0.0272264	0.188947	0.576783	Nerve_Tibial
EUR-like	ENSG00000133858.15	ZFC3H1	1.31245	0.0777175	0.18937	0.577897	Nerve_Tibial
EUR-like	ENSG00000141560.14	FN3KRP	-1.3121	-0.00523821	0.189487	0.578079	Nerve_Tibial
EUR-like	ENSG00000228486.10	LINC01125	-1.3114	-0.0328924	0.189723	0.578394	Nerve_Tibial
EUR-like	ENSG00000273674.4	CTD-2378E12.1	1.31129	0.0106197	0.189759	0.578394	Nerve_Tibial
EUR-like	ENSG00000148925.10	BTBD10	1.31127	0.0253774	0.189766	0.578394	Nerve_Tibial
EUR-like	ENSG00000155508.13	CNOT8	-1.31103	-0.0103992	0.189848	0.578394	Nerve_Tibial
EUR-like	ENSG00000087074.7	PPP1R15A	-1.31087	-0.0425203	0.1899	0.578394	Nerve_Tibial
EUR-like	ENSG00000274184.1	RP11-158H5.8	-1.31076	-0.0214865	0.189939	0.578394	Nerve_Tibial
EUR-like	ENSG00000198185.11	ZNF334	-1.31049	-0.00862139	0.190029	0.578492	Nerve_Tibial
EUR-like	ENSG00000203326.11	ZNF525	-1.30998	-0.0168773	0.190201	0.578578	Nerve_Tibial
EUR-like	ENSG00000152495.10	CAMK4	1.30996	0.0286971	0.190208	0.578578	Nerve_Tibial
EUR-like	ENSG00000177082.12	WDR73	-1.3099	-0.00830494	0.190231	0.578578	Nerve_Tibial
EUR-like	ENSG00000006453.13	BAIAP2L1	1.30967	0.0237607	0.190306	0.578631	Nerve_Tibial
EUR-like	ENSG00000158882.14	TOMM40L	1.3092	0.0663277	0.190468	0.578946	Nerve_Tibial
EUR-like	ENSG00000105755.7	ETHE1	-1.30902	-0.0172327	0.190529	0.578955	Nerve_Tibial
EUR-like	ENSG00000198707.14	CEP290	-1.30835	-0.0142779	0.190756	0.579382	Nerve_Tibial
EUR-like	ENSG00000269514.1	RP11-370I10.12	1.3082	0.0474519	0.190806	0.579382	Nerve_Tibial
EUR-like	ENSG00000152952.11	PLOD2	1.30809	0.0167173	0.190844	0.579382	Nerve_Tibial
EUR-like	ENSG00000205903.6	ZNF316	-1.30779	-0.0531095	0.190943	0.57946	Nerve_Tibial
EUR-like	ENSG00000166268.10	MYRFL	-1.30744	-0.0142211	0.191064	0.57946	Nerve_Tibial
EUR-like	ENSG00000186523.14	FAM86B1	1.30741	0.024463	0.191074	0.57946	Nerve_Tibial
EUR-like	ENSG00000109606.12	DHX15	-1.30733	-0.101784	0.191102	0.57946	Nerve_Tibial
EUR-like	ENSG00000107614.21	TRDMT1	-1.30657	-0.0125023	0.191358	0.580039	Nerve_Tibial
EUR-like	ENSG00000198554.11	WDHD1	-1.30642	-0.0319689	0.19141	0.580039	Nerve_Tibial
EUR-like	ENSG00000173110.7	HSPA6	-1.30607	-0.0200329	0.19153	0.580039	Nerve_Tibial
EUR-like	ENSG00000171243.7	SOSTDC1	-1.30585	-0.0100243	0.191605	0.580039	Nerve_Tibial
EUR-like	ENSG00000172803.17	SNX32	1.3057	0.00522755	0.191655	0.580039	Nerve_Tibial
EUR-like	ENSG00000143194.12	MAEL	1.3056	0.00630239	0.19169	0.580039	Nerve_Tibial
EUR-like	ENSG00000089876.11	DHX32	1.30535	0.0161113	0.191774	0.580039	Nerve_Tibial
EUR-like	ENSG00000132122.11	SPATA6	1.30525	0.0301637	0.191808	0.580039	Nerve_Tibial
EUR-like	ENSG00000204899.5	MZT1	1.30523	0.0498469	0.191816	0.580039	Nerve_Tibial
EUR-like	ENSG00000164976.8	KIAA1161	1.30503	0.0684924	0.191884	0.58007	Nerve_Tibial
EUR-like	ENSG00000138750.14	NUP54	1.30485	0.00668942	0.191945	0.580077	Nerve_Tibial
EUR-like	ENSG00000104611.11	SH2D4A	-1.30456	-0.0823816	0.192042	0.580128	Nerve_Tibial
EUR-like	ENSG00000113971.19	NPHP3	1.30446	0.00558523	0.192078	0.580128	Nerve_Tibial
EUR-like	ENSG00000183665.5	TRMT12	1.304	0.032257	0.192232	0.580144	Nerve_Tibial
EUR-like	ENSG00000147687.18	TATDN1	-1.304	-0.0424278	0.192235	0.580144	Nerve_Tibial
EUR-like	ENSG00000057757.9	PITHD1	1.30393	0.0297951	0.192257	0.580144	Nerve_Tibial
EUR-like	ENSG00000138381.9	ASNSD1	1.30277	0.0162139	0.192653	0.581161	Nerve_Tibial
EUR-like	ENSG00000204381.11	LAYN	1.30192	0.0358502	0.192942	0.581499	Nerve_Tibial
EUR-like	ENSG00000198380.12	GFPT1	-1.30181	-0.0217237	0.19298	0.581499	Nerve_Tibial
EUR-like	ENSG00000104972.15	LILRB1	1.30163	0.023107	0.193043	0.581499	Nerve_Tibial
EUR-like	ENSG00000250971.1	RP11-696F12.1	1.3016	0.00515941	0.193052	0.581499	Nerve_Tibial
EUR-like	ENSG00000161888.11	SPC24	1.30151	0.00868715	0.193083	0.581499	Nerve_Tibial
EUR-like	ENSG00000140682.18	TGFB1I1	-1.30142	-0.0232988	0.193114	0.581499	Nerve_Tibial
EUR-like	ENSG00000152359.14	POC5	-1.30097	-0.0105902	0.193268	0.581788	Nerve_Tibial
EUR-like	ENSG00000104964.14	AES	1.30036	0.0405429	0.193476	0.582238	Nerve_Tibial
EUR-like	ENSG00000135406.13	PRPH	-1.30008	-0.0241855	0.193573	0.582353	Nerve_Tibial
EUR-like	ENSG00000138722.9	MMRN1	-1.29991	-0.00886719	0.193633	0.582357	Nerve_Tibial
EUR-like	ENSG00000248712.7	CCDC153	1.29911	0.0145368	0.193908	0.583009	Nerve_Tibial
EUR-like	ENSG00000116675.15	DNAJC6	-1.29864	-0.0678728	0.194068	0.583049	Nerve_Tibial
EUR-like	ENSG00000260274.1	RP11-817O13.8	-1.2986	-0.0102752	0.194082	0.583049	Nerve_Tibial
EUR-like	ENSG00000144847.12	IGSF11	1.29854	0.0180796	0.194101	0.583049	Nerve_Tibial
EUR-like	ENSG00000147471.11	PROSC	1.29779	0.161838	0.194358	0.583049	Nerve_Tibial
EUR-like	ENSG00000253669.3	KB-1732A1.1	-1.29778	-0.0138316	0.194362	0.583049	Nerve_Tibial
EUR-like	ENSG00000198911.11	SREBF2	-1.29739	-0.0442549	0.194497	0.583049	Nerve_Tibial
EUR-like	ENSG00000258733.5	CTD-2341M24.1	1.29733	0.0255079	0.194516	0.583049	Nerve_Tibial
EUR-like	ENSG00000240875.5	LINC00886	-1.29733	-0.00662222	0.194519	0.583049	Nerve_Tibial
EUR-like	ENSG00000148795.6	CYP17A1	1.29705	0.0236215	0.194612	0.583049	Nerve_Tibial
EUR-like	ENSG00000182154.7	MRPL41	-1.29672	-0.0110564	0.194728	0.583049	Nerve_Tibial
EUR-like	ENSG00000091972.18	CD200	1.29665	0.0463713	0.194751	0.583049	Nerve_Tibial
EUR-like	ENSG00000204120.14	GIGYF2	1.29662	0.0682438	0.194763	0.583049	Nerve_Tibial
EUR-like	ENSG00000151929.9	BAG3	1.29641	0.059684	0.194834	0.583049	Nerve_Tibial
EUR-like	ENSG00000162623.15	TYW3	-1.29625	-0.0233804	0.19489	0.583049	Nerve_Tibial
EUR-like	ENSG00000125534.9	PPDPF	1.2962	0.0102683	0.194905	0.583049	Nerve_Tibial
EUR-like	ENSG00000126464.13	PRR12	1.29599	0.0155328	0.194979	0.583049	Nerve_Tibial
EUR-like	ENSG00000150756.13	FAM173B	-1.29595	-0.0276789	0.194992	0.583049	Nerve_Tibial
EUR-like	ENSG00000162729.13	IGSF8	1.2959	0.0302033	0.195009	0.583049	Nerve_Tibial
EUR-like	ENSG00000271967.1	RP11-134K13.4	1.29562	0.0120626	0.195107	0.583049	Nerve_Tibial
EUR-like	ENSG00000228569.1	AC073133.2	1.29558	0.0151526	0.195119	0.583049	Nerve_Tibial
EUR-like	ENSG00000135541.20	AHI1	-1.2955	-0.00693928	0.195148	0.583049	Nerve_Tibial
EUR-like	ENSG00000165917.9	RAPSN	-1.29497	-0.0353233	0.195331	0.583421	Nerve_Tibial
EUR-like	ENSG00000277258.4	PCGF2	-1.29459	-0.0458603	0.195461	0.583629	Nerve_Tibial
EUR-like	ENSG00000111344.11	RASAL1	1.29427	0.0223985	0.195571	0.583629	Nerve_Tibial
EUR-like	ENSG00000105618.13	PRPF31	-1.29426	-0.0386189	0.195576	0.583629	Nerve_Tibial
EUR-like	ENSG00000213057.5	C1orf220	1.29367	0.0129778	0.195778	0.583922	Nerve_Tibial
EUR-like	ENSG00000127364.3	TAS2R4	1.29364	0.0059775	0.195791	0.583922	Nerve_Tibial
EUR-like	ENSG00000151726.13	ACSL1	1.29336	0.039943	0.195885	0.583978	Nerve_Tibial
EUR-like	ENSG00000213123.10	TCTEX1D2	-1.29305	-0.0148275	0.195995	0.583978	Nerve_Tibial
EUR-like	ENSG00000115364.13	MRPL19	-1.29292	-0.0116173	0.196039	0.583978	Nerve_Tibial
EUR-like	ENSG00000165501.16	LRR1	-1.2929	-0.0432327	0.196044	0.583978	Nerve_Tibial
EUR-like	ENSG00000196511.14	TPK1	1.29267	0.0162567	0.196125	0.584025	Nerve_Tibial
EUR-like	ENSG00000007080.10	CCDC124	1.29252	0.0261337	0.196177	0.584025	Nerve_Tibial
EUR-like	ENSG00000261222.2	CTD-2006K23.1	1.29122	0.0130335	0.196628	0.584972	Nerve_Tibial
EUR-like	ENSG00000186952.14	TMEM232	1.29112	0.00954887	0.196662	0.584972	Nerve_Tibial
EUR-like	ENSG00000281106.2	LINC00282	1.29109	0.0210271	0.196671	0.584972	Nerve_Tibial
EUR-like	ENSG00000127314.17	RAP1B	-1.29057	-0.0356021	0.196852	0.584976	Nerve_Tibial
EUR-like	ENSG00000089327.14	FXYD5	1.29045	0.0230458	0.196895	0.584976	Nerve_Tibial
EUR-like	ENSG00000172215.5	CXCR6	1.29038	0.0214045	0.196919	0.584976	Nerve_Tibial
EUR-like	ENSG00000146386.7	ABRACL	-1.29025	-0.0231012	0.196964	0.584976	Nerve_Tibial
EUR-like	ENSG00000104147.8	OIP5	-1.2902	-0.0153758	0.19698	0.584976	Nerve_Tibial
EUR-like	ENSG00000198517.9	MAFK	1.28998	0.0300404	0.197057	0.584976	Nerve_Tibial
EUR-like	ENSG00000163931.15	TKT	-1.28991	-0.0319855	0.197083	0.584976	Nerve_Tibial
EUR-like	ENSG00000087263.16	OGFOD1	1.28962	0.0245962	0.197184	0.585102	Nerve_Tibial
EUR-like	ENSG00000128604.19	IRF5	1.28871	0.0159718	0.1975	0.585445	Nerve_Tibial
EUR-like	ENSG00000275216.1	RP11-54H7.4	1.2885	0.0201183	0.197573	0.585445	Nerve_Tibial
EUR-like	ENSG00000092847.11	AGO1	1.28832	0.0644396	0.197636	0.585445	Nerve_Tibial
EUR-like	ENSG00000101425.12	BPI	-1.28803	-0.00745612	0.197736	0.585445	Nerve_Tibial
EUR-like	ENSG00000116095.10	PLEKHA3	-1.28801	-0.0445534	0.197743	0.585445	Nerve_Tibial
EUR-like	ENSG00000183255.11	PTTG1IP	-1.28797	-0.0189586	0.197757	0.585445	Nerve_Tibial
EUR-like	ENSG00000183826.16	BTBD9	1.28795	0.0135345	0.197763	0.585445	Nerve_Tibial
EUR-like	ENSG00000196937.10	FAM3C	-1.28793	-0.0335678	0.197769	0.585445	Nerve_Tibial
EUR-like	ENSG00000275409.1	RP11-131L12.4	-1.28769	-0.0231866	0.197854	0.585525	Nerve_Tibial
EUR-like	ENSG00000177595.17	PIDD1	-1.28744	-0.0244042	0.197939	0.585584	Nerve_Tibial
EUR-like	ENSG00000231925.11	TAPBP	1.28729	0.0179071	0.197992	0.585584	Nerve_Tibial
EUR-like	ENSG00000105281.12	SLC1A5	1.28691	0.0185855	0.198127	0.585809	Nerve_Tibial
EUR-like	ENSG00000136319.11	TTC5	-1.28672	-0.0274012	0.198191	0.585824	Nerve_Tibial
EUR-like	ENSG00000146083.11	RNF44	-1.28636	-0.0343948	0.198317	0.586024	Nerve_Tibial
EUR-like	ENSG00000175538.10	KCNE3	1.28517	0.0129147	0.198734	0.587084	Nerve_Tibial
EUR-like	ENSG00000249846.6	LINC02021	-1.28408	-0.0126656	0.199115	0.587757	Nerve_Tibial
EUR-like	ENSG00000092295.11	TGM1	-1.28405	-0.0125965	0.199124	0.587757	Nerve_Tibial
EUR-like	ENSG00000118181.10	RPS25	1.28382	0.0438102	0.199205	0.587757	Nerve_Tibial
EUR-like	ENSG00000105996.6	HOXA2	1.28366	0.0137652	0.199261	0.587757	Nerve_Tibial
EUR-like	ENSG00000164385.8	LINC01600	1.28356	0.0191982	0.199295	0.587757	Nerve_Tibial
EUR-like	ENSG00000135929.8	CYP27A1	-1.2835	-0.0333944	0.199316	0.587757	Nerve_Tibial
EUR-like	ENSG00000119185.12	ITGB1BP1	-1.28317	-0.0375506	0.199434	0.587933	Nerve_Tibial
EUR-like	ENSG00000133313.14	CNDP2	-1.2827	-0.0127665	0.199598	0.588208	Nerve_Tibial
EUR-like	ENSG00000170430.9	MGMT	-1.28256	-0.00558338	0.199645	0.588208	Nerve_Tibial
EUR-like	ENSG00000145506.13	NKD2	-1.28219	-0.026399	0.199778	0.588424	Nerve_Tibial
EUR-like	ENSG00000163734.4	CXCL3	1.28187	0.0617274	0.199888	0.588574	Nerve_Tibial
EUR-like	ENSG00000140650.11	PMM2	-1.28142	-0.0222451	0.200047	0.588739	Nerve_Tibial
EUR-like	ENSG00000124733.3	MEA1	-1.28138	-0.0595702	0.200062	0.588739	Nerve_Tibial
EUR-like	ENSG00000245532.7	NEAT1	1.28112	0.00791644	0.200153	0.588834	Nerve_Tibial
EUR-like	ENSG00000143369.14	ECM1	-1.28039	-0.0235405	0.200409	0.589415	Nerve_Tibial
EUR-like	ENSG00000167601.11	AXL	1.27979	0.0181279	0.20062	0.589488	Nerve_Tibial
EUR-like	ENSG00000137806.8	NDUFAF1	-1.27966	-0.00733938	0.200665	0.589488	Nerve_Tibial
EUR-like	ENSG00000171773.2	NXNL1	1.27965	0.0133682	0.200667	0.589488	Nerve_Tibial
EUR-like	ENSG00000145685.13	LHFPL2	1.27964	0.0225802	0.20067	0.589488	Nerve_Tibial
EUR-like	ENSG00000178226.10	PRSS36	-1.27946	-0.0323651	0.200737	0.589509	Nerve_Tibial
EUR-like	ENSG00000106635.7	BCL7B	1.27929	0.0654718	0.200796	0.589509	Nerve_Tibial
EUR-like	ENSG00000274292.1	RP11-347I19.7	-1.27887	-0.0129442	0.200941	0.589763	Nerve_Tibial
EUR-like	ENSG00000135549.14	PKIB	-1.27844	-0.0230742	0.201095	0.589786	Nerve_Tibial
EUR-like	ENSG00000166664.13	CHRFAM7A	1.27829	0.00486915	0.201148	0.589786	Nerve_Tibial
EUR-like	ENSG00000160753.15	RUSC1	1.27821	0.0535343	0.201177	0.589786	Nerve_Tibial
EUR-like	ENSG00000169439.11	SDC2	1.27805	0.0367717	0.201231	0.589786	Nerve_Tibial
EUR-like	ENSG00000177576.11	C18orf32	-1.27801	-0.0366208	0.201245	0.589786	Nerve_Tibial
EUR-like	ENSG00000150672.16	DLG2	-1.27735	-0.0209694	0.201479	0.590298	Nerve_Tibial
EUR-like	ENSG00000280639.1	LINC02204	1.27708	0.0132437	0.201575	0.590407	Nerve_Tibial
EUR-like	ENSG00000137713.15	PPP2R1B	-1.27685	-0.0151646	0.201656	0.590471	Nerve_Tibial
EUR-like	ENSG00000196611.4	MMP1	1.27658	0.0120255	0.201752	0.59058	Nerve_Tibial
EUR-like	ENSG00000135362.13	PRR5L	1.27624	0.0119875	0.201872	0.590686	Nerve_Tibial
EUR-like	ENSG00000087502.17	ERGIC2	-1.27614	-0.0207998	0.201907	0.590686	Nerve_Tibial
EUR-like	ENSG00000164535.14	DAGLB	-1.27593	-0.00444554	0.201982	0.590731	Nerve_Tibial
EUR-like	ENSG00000142166.12	IFNAR1	1.27424	0.0240818	0.202579	0.592135	Nerve_Tibial
EUR-like	ENSG00000214491.8	SEC14L6	-1.27384	-0.00798704	0.202721	0.592135	Nerve_Tibial
EUR-like	ENSG00000152348.15	ATG10	-1.27322	-0.00402302	0.202939	0.592135	Nerve_Tibial
EUR-like	ENSG00000168453.14	HR	-1.27319	-0.0155556	0.20295	0.592135	Nerve_Tibial
EUR-like	ENSG00000242616.3	GNG10	-1.27302	-0.00771774	0.203011	0.592135	Nerve_Tibial
EUR-like	ENSG00000104967.6	NOVA2	1.27299	0.0405064	0.20302	0.592135	Nerve_Tibial
EUR-like	ENSG00000103226.17	NOMO3	-1.27269	-0.0180477	0.203129	0.592135	Nerve_Tibial
EUR-like	ENSG00000204304.11	PBX2	1.27262	0.078982	0.203155	0.592135	Nerve_Tibial
EUR-like	ENSG00000189050.15	RNFT1	-1.27259	-0.0199073	0.203162	0.592135	Nerve_Tibial
EUR-like	ENSG00000272374.1	RP3-329A5.8	1.27253	0.0365982	0.203184	0.592135	Nerve_Tibial
EUR-like	ENSG00000276476.2	LINC00540	1.27224	0.0225578	0.20329	0.592135	Nerve_Tibial
EUR-like	ENSG00000078246.16	TULP3	-1.272	-0.0202103	0.203371	0.592135	Nerve_Tibial
EUR-like	ENSG00000239672.7	NME1	1.27196	0.0118856	0.203389	0.592135	Nerve_Tibial
EUR-like	ENSG00000074201.8	CLNS1A	-1.27169	-0.0433086	0.203482	0.592135	Nerve_Tibial
EUR-like	ENSG00000188976.10	NOC2L	-1.27163	-0.0334372	0.203506	0.592135	Nerve_Tibial
EUR-like	ENSG00000140043.11	PTGR2	-1.27154	-0.00671783	0.203536	0.592135	Nerve_Tibial
EUR-like	ENSG00000131389.16	SLC6A6	1.27149	0.0272101	0.203553	0.592135	Nerve_Tibial
EUR-like	ENSG00000141580.15	WDR45B	1.27141	0.0151826	0.203582	0.592135	Nerve_Tibial
EUR-like	ENSG00000173905.8	GOLIM4	-1.27139	-0.0210173	0.203589	0.592135	Nerve_Tibial
EUR-like	ENSG00000148671.13	ADIRF	1.27115	0.016839	0.203677	0.592218	Nerve_Tibial
EUR-like	ENSG00000186017.14	ZNF566	-1.27041	-0.0187602	0.203938	0.592805	Nerve_Tibial
EUR-like	ENSG00000133059.16	DSTYK	-1.27008	-0.0185592	0.204057	0.592976	Nerve_Tibial
EUR-like	ENSG00000073331.17	ALPK1	-1.26967	-0.0150731	0.204202	0.593204	Nerve_Tibial
EUR-like	ENSG00000085117.11	CD82	-1.26949	-0.0285878	0.204266	0.593204	Nerve_Tibial
EUR-like	ENSG00000124279.11	FASTKD3	-1.26936	-0.0191815	0.204313	0.593204	Nerve_Tibial
EUR-like	ENSG00000172667.10	ZMAT3	-1.26897	-0.0370753	0.204452	0.593435	Nerve_Tibial
EUR-like	ENSG00000160014.16	CALM3	1.26873	0.0367891	0.204537	0.593507	Nerve_Tibial
EUR-like	ENSG00000214029.4	ZNF891	1.26836	0.0551232	0.20467	0.593722	Nerve_Tibial
EUR-like	ENSG00000008018.8	PSMB1	-1.26768	-0.0421565	0.20491	0.594209	Nerve_Tibial
EUR-like	ENSG00000157224.15	CLDN12	1.26742	0.0539272	0.205005	0.594209	Nerve_Tibial
EUR-like	ENSG00000008294.20	SPAG9	1.26704	0.0286809	0.205143	0.594209	Nerve_Tibial
EUR-like	ENSG00000258768.2	CTD-2292M16.8	-1.26685	-0.0190056	0.20521	0.594209	Nerve_Tibial
EUR-like	ENSG00000172366.19	MCRIP2	1.26663	0.0500528	0.205287	0.594209	Nerve_Tibial
EUR-like	ENSG00000079739.15	PGM1	-1.26654	-0.0326841	0.20532	0.594209	Nerve_Tibial
EUR-like	ENSG00000110446.10	SLC15A3	-1.26638	-0.0438521	0.205379	0.594209	Nerve_Tibial
EUR-like	ENSG00000158796.16	DEDD	-1.26616	-0.049696	0.205457	0.594209	Nerve_Tibial
EUR-like	ENSG00000169676.5	DRD5	1.26606	0.0312954	0.205493	0.594209	Nerve_Tibial
EUR-like	ENSG00000262246.5	CORO7	-1.26589	-0.0155211	0.205552	0.594209	Nerve_Tibial
EUR-like	ENSG00000254636.1	ARMS2	1.26586	0.0113421	0.205563	0.594209	Nerve_Tibial
EUR-like	ENSG00000182827.8	ACBD3	-1.26579	-0.0336043	0.205588	0.594209	Nerve_Tibial
EUR-like	ENSG00000175189.3	INHBC	-1.26561	-0.0119855	0.205652	0.594209	Nerve_Tibial
EUR-like	ENSG00000138669.9	PRKG2	1.26556	0.0132143	0.205672	0.594209	Nerve_Tibial
EUR-like	ENSG00000198625.12	MDM4	-1.26508	-0.0300276	0.205843	0.594532	Nerve_Tibial
EUR-like	ENSG00000118514.13	ALDH8A1	1.26451	0.0038442	0.206048	0.594904	Nerve_Tibial
EUR-like	ENSG00000148948.7	LRRC4C	-1.26439	-0.0478829	0.206091	0.594904	Nerve_Tibial
EUR-like	ENSG00000182134.15	TDRKH	-1.26409	-0.0120653	0.206198	0.595039	Nerve_Tibial
EUR-like	ENSG00000139625.12	MAP3K12	-1.26343	-0.0274185	0.206435	0.595551	Nerve_Tibial
EUR-like	ENSG00000205937.11	RNPS1	-1.26313	-0.0406016	0.206544	0.595695	Nerve_Tibial
EUR-like	ENSG00000278727.1	AC000403.4	-1.26195	-0.023936	0.206968	0.596744	Nerve_Tibial
EUR-like	ENSG00000136542.8	GALNT5	1.26175	0.0171415	0.207038	0.59676	Nerve_Tibial
EUR-like	ENSG00000149201.9	CCDC81	-1.26147	-0.0195792	0.20714	0.59676	Nerve_Tibial
EUR-like	ENSG00000130768.14	SMPDL3B	1.26143	0.045484	0.207153	0.59676	Nerve_Tibial
EUR-like	ENSG00000130300.8	PLVAP	1.26114	0.0131763	0.207259	0.596895	Nerve_Tibial
EUR-like	ENSG00000032742.17	IFT88	1.26033	0.0112648	0.20755	0.59751	Nerve_Tibial
EUR-like	ENSG00000272667.1	RP11-395A13.2	-1.26021	-0.0225705	0.207593	0.59751	Nerve_Tibial
EUR-like	ENSG00000115159.15	GPD2	-1.26004	-0.0122248	0.207657	0.597513	Nerve_Tibial
EUR-like	ENSG00000135502.17	SLC26A10	1.25988	0.0234023	0.207714	0.597513	Nerve_Tibial
EUR-like	ENSG00000136100.12	VPS36	-1.25968	-0.052336	0.207786	0.59755	Nerve_Tibial
EUR-like	ENSG00000197943.9	PLCG2	1.25942	0.0166152	0.20788	0.597647	Nerve_Tibial
EUR-like	ENSG00000149308.16	NPAT	-1.25885	-0.0185329	0.208086	0.598067	Nerve_Tibial
EUR-like	ENSG00000104980.7	TIMM44	1.25857	0.014722	0.208186	0.598183	Nerve_Tibial
EUR-like	ENSG00000255529.7	POLR2M	-1.25709	-0.0183276	0.208722	0.599551	Nerve_Tibial
EUR-like	ENSG00000128284.19	APOL3	-1.25612	-0.0188531	0.209072	0.600383	Nerve_Tibial
EUR-like	ENSG00000114796.15	KLHL24	1.25557	0.0496202	0.209273	0.600787	Nerve_Tibial
EUR-like	ENSG00000183208.12	GDPGP1	1.25527	0.010683	0.209381	0.600925	Nerve_Tibial
EUR-like	ENSG00000198246.7	SLC29A3	1.2551	0.0130201	0.209443	0.600928	Nerve_Tibial
EUR-like	ENSG00000158769.17	F11R	1.25483	0.00671231	0.209539	0.601032	Nerve_Tibial
EUR-like	ENSG00000105357.15	MYH14	-1.25461	-0.0321189	0.209619	0.60109	Nerve_Tibial
EUR-like	ENSG00000100697.14	DICER1	-1.25442	-0.0333693	0.209689	0.601118	Nerve_Tibial
EUR-like	ENSG00000119457.7	SLC46A2	1.25396	0.0255182	0.209855	0.601419	Nerve_Tibial
EUR-like	ENSG00000093134.14	VNN3	1.25341	0.0132237	0.210058	0.601663	Nerve_Tibial
EUR-like	ENSG00000163576.17	EFHB	-1.2534	-0.00348614	0.21006	0.601663	Nerve_Tibial
EUR-like	ENSG00000100097.11	LGALS1	1.25262	0.0208033	0.210346	0.602151	Nerve_Tibial
EUR-like	ENSG00000135736.5	CCDC102A	-1.25259	-0.0377046	0.210356	0.602151	Nerve_Tibial
EUR-like	ENSG00000198182.12	ZNF607	-1.25243	-0.0566118	0.210412	0.602151	Nerve_Tibial
EUR-like	ENSG00000134802.17	SLC43A3	-1.25218	-0.0289896	0.210505	0.602244	Nerve_Tibial
EUR-like	ENSG00000137992.14	DBT	-1.25163	-0.0300895	0.210706	0.60246	Nerve_Tibial
EUR-like	ENSG00000134248.13	LAMTOR5	-1.25155	-0.0867921	0.210735	0.60246	Nerve_Tibial
EUR-like	ENSG00000130414.11	NDUFA10	1.25147	0.00818523	0.210761	0.60246	Nerve_Tibial
EUR-like	ENSG00000249790.2	RP11-20D14.6	1.25119	0.0125934	0.210864	0.60258	Nerve_Tibial
EUR-like	ENSG00000270127.2	RP11-526I2.5	1.25101	0.00367177	0.210931	0.6026	Nerve_Tibial
EUR-like	ENSG00000121989.14	ACVR2A	1.25055	0.0223951	0.211098	0.602903	Nerve_Tibial
EUR-like	ENSG00000243725.6	TTC4	1.25002	0.00664231	0.211293	0.603288	Nerve_Tibial
EUR-like	ENSG00000104267.9	CA2	1.24985	0.0178049	0.211355	0.603292	Nerve_Tibial
EUR-like	ENSG00000198478.7	SH3BGRL2	1.24897	0.0275986	0.211676	0.603939	Nerve_Tibial
EUR-like	ENSG00000116678.19	LEPR	-1.2489	-0.0317502	0.211703	0.603939	Nerve_Tibial
EUR-like	ENSG00000172399.5	MYOZ2	1.24855	0.0104014	0.211829	0.603973	Nerve_Tibial
EUR-like	ENSG00000108469.14	RECQL5	-1.24853	-0.0256896	0.211836	0.603973	Nerve_Tibial
EUR-like	ENSG00000177462.6	OR2T8	-1.24781	-0.0074311	0.212102	0.60456	Nerve_Tibial
EUR-like	ENSG00000196739.14	COL27A1	1.24711	0.0141341	0.212356	0.605111	Nerve_Tibial
EUR-like	ENSG00000178980.14	SELENOW	-1.24683	-0.0166433	0.212461	0.605239	Nerve_Tibial
EUR-like	ENSG00000204428.12	LY6G5C	-1.24638	-0.0109344	0.212624	0.605397	Nerve_Tibial
EUR-like	ENSG00000167674.14	CTB-50L17.10	-1.24611	-0.0547394	0.212725	0.605397	Nerve_Tibial
EUR-like	ENSG00000185627.17	PSMD13	-1.24599	-0.01213	0.212769	0.605397	Nerve_Tibial
EUR-like	ENSG00000117602.11	RCAN3	-1.24592	-0.0167873	0.212793	0.605397	Nerve_Tibial
EUR-like	ENSG00000096433.10	ITPR3	1.24585	0.0226033	0.21282	0.605397	Nerve_Tibial
EUR-like	ENSG00000120875.8	DUSP4	1.24545	0.0279481	0.212966	0.60564	Nerve_Tibial
EUR-like	ENSG00000164010.13	ERMAP	-1.24511	-0.0150677	0.21309	0.605818	Nerve_Tibial
EUR-like	ENSG00000269949.1	RP11-738E22.3	1.24483	0.00836887	0.213194	0.605942	Nerve_Tibial
EUR-like	ENSG00000165507.8	C10orf10	1.24434	0.0608165	0.213376	0.606096	Nerve_Tibial
EUR-like	ENSG00000224635.1	RP4-564F22.5	1.24427	0.00431453	0.213399	0.606096	Nerve_Tibial
EUR-like	ENSG00000167604.13	NFKBID	-1.24419	-0.0646716	0.21343	0.606096	Nerve_Tibial
EUR-like	ENSG00000101236.16	RNF24	1.24385	0.0126368	0.213553	0.606272	Nerve_Tibial
EUR-like	ENSG00000204936.9	CD177	1.24338	0.007094	0.213727	0.606459	Nerve_Tibial
EUR-like	ENSG00000110786.17	PTPN5	1.24329	0.00632047	0.213762	0.606459	Nerve_Tibial
EUR-like	ENSG00000166527.7	CLEC4D	-1.24318	-0.0117088	0.213801	0.606459	Nerve_Tibial
EUR-like	ENSG00000197763.14	TXNRD3	-1.24286	-0.0203428	0.21392	0.606489	Nerve_Tibial
EUR-like	ENSG00000180773.14	SLC36A4	-1.24266	-0.0349618	0.213994	0.606489	Nerve_Tibial
EUR-like	ENSG00000141298.17	SSH2	-1.24266	-0.0210296	0.213994	0.606489	Nerve_Tibial
EUR-like	ENSG00000120057.4	SFRP5	1.24246	0.0454031	0.214068	0.606526	Nerve_Tibial
EUR-like	ENSG00000158122.11	AAED1	-1.24204	-0.0354729	0.214221	0.606721	Nerve_Tibial
EUR-like	ENSG00000204310.12	AGPAT1	1.24183	0.0283354	0.2143	0.606721	Nerve_Tibial
EUR-like	ENSG00000166822.12	TMEM170A	-1.24173	-0.0390859	0.214335	0.606721	Nerve_Tibial
EUR-like	ENSG00000141934.9	PLPP2	1.24161	0.00547617	0.21438	0.606721	Nerve_Tibial
EUR-like	ENSG00000152154.10	TMEM178A	1.24086	0.0914569	0.214657	0.607309	Nerve_Tibial
EUR-like	ENSG00000101577.9	LPIN2	-1.24072	-0.00993467	0.21471	0.607309	Nerve_Tibial
EUR-like	ENSG00000131236.16	CAP1	1.24046	0.0277313	0.214806	0.60741	Nerve_Tibial
EUR-like	ENSG00000172716.16	SLFN11	1.24005	0.0251661	0.214955	0.60766	Nerve_Tibial
EUR-like	ENSG00000182057.4	OGFRP1	-1.23888	-0.0280016	0.215388	0.60849	Nerve_Tibial
EUR-like	ENSG00000151490.13	PTPRO	1.23882	0.029415	0.215412	0.60849	Nerve_Tibial
EUR-like	ENSG00000166471.10	TMEM41B	-1.23849	-0.0217765	0.215535	0.60849	Nerve_Tibial
EUR-like	ENSG00000110723.11	EXPH5	1.23829	0.0281352	0.21561	0.60849	Nerve_Tibial
EUR-like	ENSG00000150527.16	CTAGE5	1.23825	0.0199779	0.215623	0.60849	Nerve_Tibial
EUR-like	ENSG00000174013.7	FBXO45	1.23821	0.0295324	0.215638	0.60849	Nerve_Tibial
EUR-like	ENSG00000111554.14	MDM1	1.23811	0.0112601	0.215676	0.60849	Nerve_Tibial
EUR-like	ENSG00000118640.10	VAMP8	-1.2379	-0.0296026	0.215752	0.608514	Nerve_Tibial
EUR-like	ENSG00000099341.11	PSMD8	-1.2377	-0.12588	0.215827	0.608514	Nerve_Tibial
EUR-like	ENSG00000182902.13	SLC25A18	-1.23759	-0.0529122	0.215867	0.608514	Nerve_Tibial
EUR-like	ENSG00000166510.13	CCDC68	-1.23717	-0.0376998	0.216022	0.608779	Nerve_Tibial
EUR-like	ENSG00000184730.10	APOBR	1.23682	0.0459849	0.216152	0.608974	Nerve_Tibial
EUR-like	ENSG00000156011.16	PSD3	1.23616	0.0321088	0.2164	0.609498	Nerve_Tibial
EUR-like	ENSG00000086289.11	EPDR1	-1.23533	-0.0120996	0.216709	0.60979	Nerve_Tibial
EUR-like	ENSG00000065308.4	TRAM2	-1.23523	-0.0230893	0.216744	0.60979	Nerve_Tibial
EUR-like	ENSG00000069998.12	HDHD5	1.23523	0.0167947	0.216746	0.60979	Nerve_Tibial
EUR-like	ENSG00000213901.10	SLC23A3	1.23512	0.0173727	0.216784	0.60979	Nerve_Tibial
EUR-like	ENSG00000001617.11	SEMA3F	-1.23504	-0.0111719	0.216816	0.60979	Nerve_Tibial
EUR-like	ENSG00000139117.13	CPNE8	1.23475	0.022766	0.216923	0.60979	Nerve_Tibial
EUR-like	ENSG00000185437.13	SH3BGR	1.23473	0.0105114	0.216931	0.60979	Nerve_Tibial
EUR-like	ENSG00000010292.12	NCAPD2	1.23426	0.0190392	0.217105	0.610108	Nerve_Tibial
EUR-like	ENSG00000117595.10	IRF6	-1.23372	-0.00674265	0.217308	0.610506	Nerve_Tibial
EUR-like	ENSG00000165322.17	ARHGAP12	1.23339	0.0439574	0.21743	0.610639	Nerve_Tibial
EUR-like	ENSG00000105447.12	GRWD1	1.23313	0.0359367	0.217528	0.610639	Nerve_Tibial
EUR-like	ENSG00000185112.5	FAM43A	-1.23309	-0.0263814	0.217543	0.610639	Nerve_Tibial
EUR-like	ENSG00000171766.15	GATM	-1.23287	-0.0515758	0.217625	0.610639	Nerve_Tibial
EUR-like	ENSG00000233610.1	LINC00462	1.23261	0.0136857	0.217722	0.610639	Nerve_Tibial
EUR-like	ENSG00000105726.16	ATP13A1	1.23261	0.0225622	0.217722	0.610639	Nerve_Tibial
EUR-like	ENSG00000180537.12	RNF182	1.23214	0.0196411	0.217898	0.610689	Nerve_Tibial
EUR-like	ENSG00000213533.11	TMEM110	1.23213	0.0119066	0.217899	0.610689	Nerve_Tibial
EUR-like	ENSG00000261098.1	RP11-819C21.1	-1.23207	-0.00750788	0.217924	0.610689	Nerve_Tibial
EUR-like	ENSG00000227544.8	AC018647.3	-1.23167	-0.0447797	0.218072	0.610814	Nerve_Tibial
EUR-like	ENSG00000178093.13	TSSK6	-1.2315	-0.0113058	0.218135	0.610814	Nerve_Tibial
EUR-like	ENSG00000078018.19	MAP2	-1.23146	-0.0285802	0.218152	0.610814	Nerve_Tibial
EUR-like	ENSG00000163885.11	CFAP100	-1.23072	-0.0104016	0.218427	0.611377	Nerve_Tibial
EUR-like	ENSG00000108306.11	FBXL20	-1.23059	-0.0282689	0.218476	0.611377	Nerve_Tibial
EUR-like	ENSG00000057935.13	MTA3	-1.23008	-0.0236129	0.218666	0.611672	Nerve_Tibial
EUR-like	ENSG00000171476.21	HOPX	-1.22993	-0.013036	0.218724	0.611672	Nerve_Tibial
EUR-like	ENSG00000250708.1	RP11-161D15.1	-1.2296	-0.013748	0.218849	0.611672	Nerve_Tibial
EUR-like	ENSG00000125734.15	GPR108	1.22921	0.00669881	0.218995	0.611672	Nerve_Tibial
EUR-like	ENSG00000160408.14	ST6GALNAC6	-1.22894	-0.0400332	0.219092	0.611672	Nerve_Tibial
EUR-like	ENSG00000277763.1	CTD-2588E21.1	1.22875	0.0161352	0.219164	0.611672	Nerve_Tibial
EUR-like	ENSG00000139112.10	GABARAPL1	1.22856	0.0775432	0.219238	0.611672	Nerve_Tibial
EUR-like	ENSG00000185988.11	PLK5	-1.22835	-0.0259625	0.219315	0.611672	Nerve_Tibial
EUR-like	ENSG00000240303.7	ACAD11	-1.22816	-0.0286819	0.219387	0.611672	Nerve_Tibial
EUR-like	ENSG00000095539.15	SEMA4G	1.22811	0.0569524	0.219405	0.611672	Nerve_Tibial
EUR-like	ENSG00000051825.14	MPHOSPH9	1.22789	0.0359128	0.219489	0.611672	Nerve_Tibial
EUR-like	ENSG00000170271.10	FAXDC2	-1.22779	-0.0192894	0.219524	0.611672	Nerve_Tibial
EUR-like	ENSG00000105699.16	LSR	-1.22775	-0.0134091	0.219539	0.611672	Nerve_Tibial
EUR-like	ENSG00000153815.16	CMIP	1.22746	0.0141191	0.219648	0.611672	Nerve_Tibial
EUR-like	ENSG00000025770.18	NCAPH2	1.22742	0.0335828	0.219664	0.611672	Nerve_Tibial
EUR-like	ENSG00000114547.9	ROPN1B	1.22699	0.010172	0.219825	0.611672	Nerve_Tibial
EUR-like	ENSG00000171045.14	TSNARE1	-1.22682	-0.00786064	0.219891	0.611672	Nerve_Tibial
EUR-like	ENSG00000100028.11	SNRPD3	-1.22675	-0.0656327	0.219915	0.611672	Nerve_Tibial
EUR-like	ENSG00000198663.16	C6orf89	1.22662	0.0168083	0.219965	0.611672	Nerve_Tibial
EUR-like	ENSG00000182552.14	RWDD4	-1.22655	-0.0306725	0.219992	0.611672	Nerve_Tibial
EUR-like	ENSG00000092051.16	JPH4	-1.22636	-0.010631	0.220063	0.611672	Nerve_Tibial
EUR-like	ENSG00000127463.13	EMC1	1.22606	0.00760844	0.220176	0.611672	Nerve_Tibial
EUR-like	ENSG00000104412.7	EMC2	-1.22602	-0.0336719	0.220192	0.611672	Nerve_Tibial
EUR-like	ENSG00000112759.16	SLC29A1	-1.22595	-0.0520333	0.220216	0.611672	Nerve_Tibial
EUR-like	ENSG00000112419.14	PHACTR2	-1.22583	-0.0186284	0.220262	0.611672	Nerve_Tibial
EUR-like	ENSG00000188585.7	CLEC20A	-1.22581	-0.0040835	0.22027	0.611672	Nerve_Tibial
EUR-like	ENSG00000255250.1	CTD-2005H7.2	-1.22581	-0.00864838	0.220271	0.611672	Nerve_Tibial
EUR-like	ENSG00000067369.13	TP53BP1	1.22574	0.0601972	0.220297	0.611672	Nerve_Tibial
EUR-like	ENSG00000272663.1	RP11-191L17.1	1.22517	0.0212783	0.22051	0.612091	Nerve_Tibial
EUR-like	ENSG00000171467.15	ZNF318	-1.22489	-0.0434463	0.220617	0.612217	Nerve_Tibial
EUR-like	ENSG00000104231.10	ZFAND1	1.22471	0.015717	0.220683	0.612231	Nerve_Tibial
EUR-like	ENSG00000176723.9	ZNF843	1.2243	0.0132942	0.220839	0.612477	Nerve_Tibial
EUR-like	ENSG00000141854.9	MISP3	-1.22415	-0.0187921	0.220895	0.612477	Nerve_Tibial
EUR-like	ENSG00000177697.17	CD151	-1.22398	-0.00957356	0.22096	0.612489	Nerve_Tibial
EUR-like	ENSG00000162736.15	NCSTN	1.2231	0.0488234	0.221291	0.613235	Nerve_Tibial
EUR-like	ENSG00000117598.11	PLPPR5	1.22226	0.020079	0.221609	0.613748	Nerve_Tibial
EUR-like	ENSG00000175322.11	ZNF519	1.22212	0.00629171	0.221663	0.613748	Nerve_Tibial
EUR-like	ENSG00000100258.17	LMF2	-1.2221	-0.0198421	0.221668	0.613748	Nerve_Tibial
EUR-like	ENSG00000232629.8	HLA-DQB2	1.22196	0.00368713	0.221722	0.613748	Nerve_Tibial
EUR-like	ENSG00000244617.2	ASPRV1	-1.22132	-0.0185828	0.221963	0.614093	Nerve_Tibial
EUR-like	ENSG00000100505.13	TRIM9	1.22115	0.0210277	0.222031	0.614093	Nerve_Tibial
EUR-like	ENSG00000106603.18	COA1	-1.22104	-0.00895361	0.22207	0.614093	Nerve_Tibial
EUR-like	ENSG00000181458.10	TMEM45A	-1.22098	-0.0255734	0.222093	0.614093	Nerve_Tibial
EUR-like	ENSG00000119231.10	SENP5	-1.22037	-0.0378193	0.222324	0.614441	Nerve_Tibial
EUR-like	ENSG00000100528.11	CNIH1	1.22033	0.0157731	0.222341	0.614441	Nerve_Tibial
EUR-like	ENSG00000111615.13	KRR1	-1.21968	-0.0187068	0.222588	0.614898	Nerve_Tibial
EUR-like	ENSG00000008128.22	CDK11A	-1.21956	-0.0209891	0.22263	0.614898	Nerve_Tibial
EUR-like	ENSG00000064763.10	FAR2	1.21917	0.0227635	0.222778	0.614975	Nerve_Tibial
EUR-like	ENSG00000105248.15	CCDC94	1.2191	0.0245208	0.222807	0.614975	Nerve_Tibial
EUR-like	ENSG00000261308.2	FIGNL2	1.21886	0.0319797	0.222896	0.614975	Nerve_Tibial
EUR-like	ENSG00000083290.19	ULK2	-1.21878	-0.0357334	0.222927	0.614975	Nerve_Tibial
EUR-like	ENSG00000177459.10	ERICH5	-1.21868	-0.0315789	0.222966	0.614975	Nerve_Tibial
EUR-like	ENSG00000241484.9	ARHGAP8	-1.21825	-0.0239617	0.223128	0.615231	Nerve_Tibial
EUR-like	ENSG00000267605.5	CTD-3220F14.1	-1.21793	-0.00823241	0.223249	0.615231	Nerve_Tibial
EUR-like	ENSG00000168077.13	SCARA3	-1.21776	-0.0909997	0.223315	0.615231	Nerve_Tibial
EUR-like	ENSG00000166257.8	SCN3B	-1.21775	-0.0259078	0.223318	0.615231	Nerve_Tibial
EUR-like	ENSG00000186088.15	GSAP	1.21762	0.0676924	0.223367	0.615231	Nerve_Tibial
EUR-like	ENSG00000101443.17	WFDC2	1.21744	0.0613157	0.223437	0.615253	Nerve_Tibial
EUR-like	ENSG00000182809.10	CRIP2	1.21677	0.077859	0.223693	0.615788	Nerve_Tibial
EUR-like	ENSG00000106538.9	RARRES2	-1.21617	-0.0150457	0.223922	0.616242	Nerve_Tibial
EUR-like	ENSG00000204387.12	C6orf48	1.21601	0.0205601	0.223981	0.616242	Nerve_Tibial
EUR-like	ENSG00000166446.14	CDYL2	-1.21581	-0.0220543	0.224058	0.616283	Nerve_Tibial
EUR-like	ENSG00000127528.5	KLF2	1.21556	0.0340748	0.224153	0.616313	Nerve_Tibial
EUR-like	ENSG00000157150.4	TIMP4	1.21537	0.0420836	0.224226	0.616313	Nerve_Tibial
EUR-like	ENSG00000184436.11	THAP7	1.21529	0.0360127	0.224254	0.616313	Nerve_Tibial
EUR-like	ENSG00000204851.6	PNMAL2	1.21458	0.016706	0.224526	0.616826	Nerve_Tibial
EUR-like	ENSG00000174137.12	FAM53A	-1.21448	-0.0213532	0.224565	0.616826	Nerve_Tibial
EUR-like	ENSG00000057593.13	F7	1.21401	0.00868046	0.224742	0.616916	Nerve_Tibial
EUR-like	ENSG00000180423.4	HARBI1	1.21397	0.0410466	0.224759	0.616916	Nerve_Tibial
EUR-like	ENSG00000259915.2	RP11-410E4.1	1.21371	0.00740839	0.224859	0.616916	Nerve_Tibial
EUR-like	ENSG00000107643.15	MAPK8	1.21362	0.0196313	0.224891	0.616916	Nerve_Tibial
EUR-like	ENSG00000137675.4	MMP27	1.21357	0.0181558	0.224911	0.616916	Nerve_Tibial
EUR-like	ENSG00000164850.14	GPER1	1.2134	0.00866317	0.224977	0.616916	Nerve_Tibial
EUR-like	ENSG00000125812.15	GZF1	1.21323	0.0288763	0.225042	0.616916	Nerve_Tibial
EUR-like	ENSG00000189339.11	SLC35E2B	1.21307	0.0128952	0.225102	0.616916	Nerve_Tibial
EUR-like	ENSG00000105552.14	BCAT2	-1.21294	-0.0675752	0.225154	0.616916	Nerve_Tibial
EUR-like	ENSG00000170959.14	DCDC1	1.21242	0.041387	0.225353	0.617195	Nerve_Tibial
EUR-like	ENSG00000162600.11	OMA1	-1.21229	-0.0149201	0.225401	0.617195	Nerve_Tibial
EUR-like	ENSG00000254415.3	SIGLEC14	1.21208	0.00808846	0.22548	0.617195	Nerve_Tibial
EUR-like	ENSG00000138600.9	SPPL2A	1.21203	0.0123813	0.225503	0.617195	Nerve_Tibial
EUR-like	ENSG00000166619.12	BLCAP	1.21149	0.0378373	0.225706	0.617583	Nerve_Tibial
EUR-like	ENSG00000238142.1	RP11-108M9.4	-1.21105	-0.0105194	0.225875	0.617875	Nerve_Tibial
EUR-like	ENSG00000223764.2	RP11-54O7.3	-1.21022	-0.0442706	0.226193	0.618546	Nerve_Tibial
EUR-like	ENSG00000165995.18	CACNB2	1.21009	0.0183973	0.226245	0.618546	Nerve_Tibial
EUR-like	ENSG00000198624.12	CCDC69	-1.20987	-0.101917	0.22633	0.61861	Nerve_Tibial
EUR-like	ENSG00000131400.7	NAPSA	-1.20949	-0.0516214	0.226474	0.618662	Nerve_Tibial
EUR-like	ENSG00000070669.16	ASNS	-1.20942	-0.00839113	0.226502	0.618662	Nerve_Tibial
EUR-like	ENSG00000140955.10	ADAD2	1.20933	0.00705941	0.226535	0.618662	Nerve_Tibial
EUR-like	ENSG00000248540.2	RP11-247C2.2	1.20862	0.0184192	0.226807	0.619237	Nerve_Tibial
EUR-like	ENSG00000273565.1	CTD-3075F15.1	1.20781	0.0562323	0.227119	0.619915	Nerve_Tibial
EUR-like	ENSG00000124780.13	KCNK17	1.20766	0.0219787	0.22718	0.619915	Nerve_Tibial
EUR-like	ENSG00000162604.12	TM2D1	1.20727	0.0222474	0.227329	0.620079	Nerve_Tibial
EUR-like	ENSG00000187942.11	LDLRAD2	-1.20718	-0.0232327	0.227364	0.620079	Nerve_Tibial
EUR-like	ENSG00000278611.1	CTC-543D15.8	-1.2068	-0.00972836	0.227509	0.62022	Nerve_Tibial
EUR-like	ENSG00000185518.11	SV2B	1.20662	0.00588913	0.227577	0.62022	Nerve_Tibial
EUR-like	ENSG00000129744.2	ART1	-1.20656	-0.00577174	0.227603	0.62022	Nerve_Tibial
EUR-like	ENSG00000083168.9	KAT6A	-1.20603	-0.0625033	0.227805	0.620603	Nerve_Tibial
EUR-like	ENSG00000204334.7	ERICH2	-1.20556	-0.0174518	0.227988	0.620931	Nerve_Tibial
EUR-like	ENSG00000188647.12	PTAR1	-1.20498	-0.0358291	0.228211	0.621368	Nerve_Tibial
EUR-like	ENSG00000124357.12	NAGK	1.20434	0.0296759	0.22846	0.621377	Nerve_Tibial
EUR-like	ENSG00000197119.12	SLC25A29	-1.20428	-0.0242476	0.228483	0.621377	Nerve_Tibial
EUR-like	ENSG00000172123.12	SLFN12	-1.20425	-0.0166886	0.228493	0.621377	Nerve_Tibial
EUR-like	ENSG00000239268.2	RP11-384F7.2	-1.20425	-0.0149601	0.228494	0.621377	Nerve_Tibial
EUR-like	ENSG00000048162.20	NOP16	1.20417	0.0345294	0.228525	0.621377	Nerve_Tibial
EUR-like	ENSG00000143919.14	CAMKMT	1.20359	0.0206821	0.228749	0.621815	Nerve_Tibial
EUR-like	ENSG00000117151.12	CTBS	1.20331	0.0192798	0.228856	0.621903	Nerve_Tibial
EUR-like	ENSG00000093144.18	ECHDC1	1.20318	0.0657994	0.228906	0.621903	Nerve_Tibial
EUR-like	ENSG00000257335.8	MGAM	-1.20292	-0.0105085	0.229007	0.622009	Nerve_Tibial
EUR-like	ENSG00000250334.5	LINC00989	-1.20232	-0.00672389	0.22924	0.622472	Nerve_Tibial
EUR-like	ENSG00000109016.17	DHRS7B	1.20199	0.0349761	0.229367	0.622648	Nerve_Tibial
EUR-like	ENSG00000186976.14	EFCAB6	-1.20159	-0.0102745	0.229523	0.622903	Nerve_Tibial
EUR-like	ENSG00000151893.14	CACUL1	-1.20137	-0.0278224	0.229608	0.622964	Nerve_Tibial
EUR-like	ENSG00000139190.16	VAMP1	-1.20063	-0.0138928	0.229894	0.623435	Nerve_Tibial
EUR-like	ENSG00000128617.2	OPN1SW	-1.2006	-0.0111153	0.229907	0.623435	Nerve_Tibial
EUR-like	ENSG00000103852.12	TTC23	1.20034	0.00952021	0.230006	0.623534	Nerve_Tibial
EUR-like	ENSG00000124225.15	PMEPA1	1.20005	0.0163528	0.230121	0.62365	Nerve_Tibial
EUR-like	ENSG00000167716.18	WDR81	-1.19991	-0.0393751	0.230175	0.62365	Nerve_Tibial
EUR-like	ENSG00000114021.11	NIT2	1.19975	0.0402458	0.230236	0.62365	Nerve_Tibial
EUR-like	ENSG00000011260.13	UTP18	1.19945	0.0319134	0.230352	0.623795	Nerve_Tibial
EUR-like	ENSG00000205334.2	LINC01460	1.19836	0.0296568	0.230778	0.624778	Nerve_Tibial
EUR-like	ENSG00000151746.13	BICD1	1.19809	0.0436899	0.230883	0.624893	Nerve_Tibial
EUR-like	ENSG00000198604.10	BAZ1A	-1.19777	-0.0560193	0.231006	0.625055	Nerve_Tibial
EUR-like	ENSG00000196636.7	SDHAF3	1.19712	0.0284833	0.231259	0.625256	Nerve_Tibial
EUR-like	ENSG00000253305.2	PCDHGB6	-1.19709	-0.0582804	0.23127	0.625256	Nerve_Tibial
EUR-like	ENSG00000175040.5	CHST2	-1.19699	-0.0147424	0.231309	0.625256	Nerve_Tibial
EUR-like	ENSG00000135976.17	ANKRD36	1.19689	0.0125473	0.231351	0.625256	Nerve_Tibial
EUR-like	ENSG00000241186.9	TDGF1	1.19668	0.00382651	0.231432	0.625256	Nerve_Tibial
EUR-like	ENSG00000128294.15	TPST2	1.19662	0.0193068	0.231455	0.625256	Nerve_Tibial
EUR-like	ENSG00000203797.9	DDO	1.19616	0.0053605	0.231636	0.625481	Nerve_Tibial
EUR-like	ENSG00000165661.16	QSOX2	-1.19608	-0.0281981	0.231664	0.625481	Nerve_Tibial
EUR-like	ENSG00000073111.13	MCM2	-1.19591	-0.0293916	0.231734	0.625499	Nerve_Tibial
EUR-like	ENSG00000010282.14	HHATL	-1.1945	-0.0248276	0.232281	0.626528	Nerve_Tibial
EUR-like	ENSG00000154645.13	CHODL	-1.19446	-0.0113688	0.232299	0.626528	Nerve_Tibial
EUR-like	ENSG00000182405.5	PGBD4	-1.19439	-0.0452151	0.232324	0.626528	Nerve_Tibial
EUR-like	ENSG00000197748.12	CFAP43	-1.19429	-0.0079536	0.232366	0.626528	Nerve_Tibial
EUR-like	ENSG00000184389.9	A3GALT2	-1.19408	-0.00707966	0.232445	0.626572	Nerve_Tibial
EUR-like	ENSG00000158286.12	RNF207	1.19385	0.0265872	0.232537	0.626611	Nerve_Tibial
EUR-like	ENSG00000153814.11	JAZF1	1.19361	0.0395491	0.23263	0.626611	Nerve_Tibial
EUR-like	ENSG00000124164.15	VAPB	1.19357	0.00528115	0.232648	0.626611	Nerve_Tibial
EUR-like	ENSG00000115163.14	CENPA	-1.19331	-0.00520194	0.232747	0.626709	Nerve_Tibial
EUR-like	ENSG00000197776.7	KLHDC1	1.19304	0.0617676	0.232852	0.626738	Nerve_Tibial
EUR-like	ENSG00000174255.6	ZNF80	1.19296	0.0176457	0.232883	0.626738	Nerve_Tibial
EUR-like	ENSG00000135441.7	BLOC1S1	1.19265	0.027278	0.233006	0.626826	Nerve_Tibial
EUR-like	ENSG00000255002.1	CTD-2509G16.2	-1.19256	-0.0274348	0.233042	0.626826	Nerve_Tibial
EUR-like	ENSG00000186654.20	PRR5	-1.19232	-0.0492863	0.233134	0.626906	Nerve_Tibial
EUR-like	ENSG00000139725.7	RHOF	-1.19165	-0.0197246	0.2334	0.627401	Nerve_Tibial
EUR-like	ENSG00000132383.11	RPA1	-1.19139	-0.0127793	0.233501	0.627401	Nerve_Tibial
EUR-like	ENSG00000265743.1	RP11-848P1.3	-1.19137	-0.0290527	0.233507	0.627401	Nerve_Tibial
EUR-like	ENSG00000261070.1	RP11-554A11.8	1.19081	0.020405	0.233729	0.627828	Nerve_Tibial
EUR-like	ENSG00000124275.14	MTRR	1.19048	0.0305596	0.233858	0.627916	Nerve_Tibial
EUR-like	ENSG00000182512.4	GLRX5	1.1904	0.0109627	0.233887	0.627916	Nerve_Tibial
EUR-like	ENSG00000186153.16	WWOX	1.1898	0.00925474	0.234126	0.628252	Nerve_Tibial
EUR-like	ENSG00000152465.17	NMT2	-1.18977	-0.0149985	0.234139	0.628252	Nerve_Tibial
EUR-like	ENSG00000243480.7	AMY2A	-1.18959	-0.0193362	0.234209	0.628272	Nerve_Tibial
EUR-like	ENSG00000187239.16	FNBP1	1.18922	0.0321606	0.234355	0.628325	Nerve_Tibial
EUR-like	ENSG00000171885.13	AQP4	1.18919	0.0249366	0.234366	0.628325	Nerve_Tibial
EUR-like	ENSG00000161328.10	LRRC56	1.18906	0.00736544	0.234418	0.628325	Nerve_Tibial
EUR-like	ENSG00000136824.18	SMC2	1.18858	0.0144354	0.234603	0.628348	Nerve_Tibial
EUR-like	ENSG00000149451.17	ADAM33	-1.18846	-0.0170425	0.234652	0.628348	Nerve_Tibial
EUR-like	ENSG00000158691.14	ZSCAN12	-1.18841	-0.026184	0.234671	0.628348	Nerve_Tibial
EUR-like	ENSG00000155034.18	FBXL18	1.18839	0.0127308	0.234678	0.628348	Nerve_Tibial
EUR-like	ENSG00000231485.1	RP4-535B20.1	-1.18721	-0.0200761	0.235145	0.62943	Nerve_Tibial
EUR-like	ENSG00000152082.13	MZT2B	1.18649	0.0505308	0.23543	0.630024	Nerve_Tibial
EUR-like	ENSG00000092009.10	CMA1	1.18629	0.032161	0.235508	0.630063	Nerve_Tibial
EUR-like	ENSG00000104324.15	CPQ	-1.18588	-0.040703	0.23567	0.630328	Nerve_Tibial
EUR-like	ENSG00000105880.4	DLX5	1.18525	0.0161552	0.235918	0.630778	Nerve_Tibial
EUR-like	ENSG00000196981.3	WDR5B	-1.18506	-0.0140317	0.235993	0.630778	Nerve_Tibial
EUR-like	ENSG00000158445.9	KCNB1	1.18497	0.110257	0.236028	0.630778	Nerve_Tibial
EUR-like	ENSG00000196455.7	PIK3R4	1.18461	0.00895098	0.23617	0.630781	Nerve_Tibial
EUR-like	ENSG00000228857.2	AC104653.1	-1.18459	-0.0112626	0.23618	0.630781	Nerve_Tibial
EUR-like	ENSG00000128872.9	TMOD2	1.18449	0.0761903	0.236219	0.630781	Nerve_Tibial
EUR-like	ENSG00000144579.7	CTDSP1	1.18425	0.0560213	0.236316	0.630831	Nerve_Tibial
EUR-like	ENSG00000272537.1	GS1-166A23.1	-1.18412	-0.00634459	0.236364	0.630831	Nerve_Tibial
EUR-like	ENSG00000102854.15	MSLN	1.18363	0.0148331	0.236559	0.631183	Nerve_Tibial
EUR-like	ENSG00000102871.15	TRADD	1.18326	0.0663471	0.236706	0.631407	Nerve_Tibial
EUR-like	ENSG00000187775.16	DNAH17	1.183	0.0139468	0.236808	0.631509	Nerve_Tibial
EUR-like	ENSG00000197321.14	SVIL	1.18206	0.0669794	0.237183	0.632254	Nerve_Tibial
EUR-like	ENSG00000106400.11	ZNHIT1	1.18198	0.0130069	0.237214	0.632254	Nerve_Tibial
EUR-like	ENSG00000162517.12	PEF1	-1.18111	-0.0331185	0.23756	0.632958	Nerve_Tibial
EUR-like	ENSG00000243491.1	RP11-521D12.5	1.18099	0.0141982	0.237605	0.632958	Nerve_Tibial
EUR-like	ENSG00000119408.16	NEK6	-1.18019	-0.0522002	0.237926	0.633399	Nerve_Tibial
EUR-like	ENSG00000100767.15	PAPLN	1.18011	0.0233544	0.237958	0.633399	Nerve_Tibial
EUR-like	ENSG00000257923.9	CUX1	-1.17984	-0.0378055	0.238063	0.633399	Nerve_Tibial
EUR-like	ENSG00000128394.16	APOBEC3F	-1.17984	-0.0142523	0.238064	0.633399	Nerve_Tibial
EUR-like	ENSG00000138207.13	RBP4	-1.17978	-0.0290493	0.238088	0.633399	Nerve_Tibial
EUR-like	ENSG00000189129.13	PLAC9	1.17928	0.01206	0.238287	0.63376	Nerve_Tibial
EUR-like	ENSG00000040731.10	CDH10	-1.17851	-0.0185608	0.238592	0.63428	Nerve_Tibial
EUR-like	ENSG00000004059.10	ARF5	-1.17843	-0.0501158	0.238627	0.63428	Nerve_Tibial
EUR-like	ENSG00000148158.16	SNX30	1.178	0.0281482	0.238797	0.63428	Nerve_Tibial
EUR-like	ENSG00000236028.1	RP11-323C15.2	-1.17792	-0.0392096	0.238829	0.63428	Nerve_Tibial
EUR-like	ENSG00000106714.17	CNTNAP3	-1.1779	-0.00942749	0.238836	0.63428	Nerve_Tibial
EUR-like	ENSG00000103671.9	TRIP4	-1.17783	-0.0138778	0.238864	0.63428	Nerve_Tibial
EUR-like	ENSG00000132911.4	NMUR2	-1.17749	-0.0155188	0.239001	0.634475	Nerve_Tibial
EUR-like	ENSG00000181904.8	C5orf24	-1.17718	-0.0908188	0.239125	0.634635	Nerve_Tibial
EUR-like	ENSG00000198000.11	NOL8	-1.17669	-0.0244294	0.239318	0.634898	Nerve_Tibial
EUR-like	ENSG00000198286.9	CARD11	1.17623	0.0274396	0.239503	0.634898	Nerve_Tibial
EUR-like	ENSG00000204963.5	PCDHA7	-1.17621	-0.0103844	0.239512	0.634898	Nerve_Tibial
EUR-like	ENSG00000197785.13	ATAD3A	1.17614	0.0472017	0.239539	0.634898	Nerve_Tibial
EUR-like	ENSG00000136872.17	ALDOB	1.17613	0.00812041	0.239542	0.634898	Nerve_Tibial
EUR-like	ENSG00000148123.14	PLPPR1	-1.17533	-0.0555537	0.239862	0.635578	Nerve_Tibial
EUR-like	ENSG00000136169.16	SETDB2	-1.17497	-0.0161935	0.240007	0.635687	Nerve_Tibial
EUR-like	ENSG00000179954.15	SSC5D	1.17491	0.0130177	0.240031	0.635687	Nerve_Tibial
EUR-like	ENSG00000160783.19	PMF1	1.17468	0.0471841	0.240123	0.635761	Nerve_Tibial
EUR-like	ENSG00000228817.4	BACH1-IT2	1.17442	0.0329172	0.240227	0.635868	Nerve_Tibial
EUR-like	ENSG00000184206.11	GOLGA6L4	1.17396	0.00449297	0.240411	0.636033	Nerve_Tibial
EUR-like	ENSG00000214946.14	TBC1D26	1.17394	0.0189989	0.240418	0.636033	Nerve_Tibial
EUR-like	ENSG00000230454.1	U73166.2	1.17373	0.02348	0.240503	0.636033	Nerve_Tibial
EUR-like	ENSG00000006740.16	ARHGAP44	-1.17363	-0.0358097	0.240544	0.636033	Nerve_Tibial
EUR-like	ENSG00000222014.5	RAB6C	1.17324	0.015223	0.240701	0.636253	Nerve_Tibial
EUR-like	ENSG00000102575.10	ACP5	1.1731	0.00830326	0.240755	0.636253	Nerve_Tibial
EUR-like	ENSG00000180448.10	ARHGAP45	-1.17279	-0.0240101	0.24088	0.636415	Nerve_Tibial
EUR-like	ENSG00000128815.19	WDFY4	1.17237	0.0196134	0.241048	0.636534	Nerve_Tibial
EUR-like	ENSG00000182050.13	MGAT4C	1.17207	0.00750951	0.241169	0.636534	Nerve_Tibial
EUR-like	ENSG00000078070.12	MCCC1	1.17202	0.0247703	0.241188	0.636534	Nerve_Tibial
EUR-like	ENSG00000118855.18	MFSD1	1.17189	0.0238215	0.24124	0.636534	Nerve_Tibial
EUR-like	ENSG00000111671.9	SPSB2	-1.17188	-0.00588236	0.241244	0.636534	Nerve_Tibial
EUR-like	ENSG00000174080.10	CTSF	1.17111	0.0150052	0.241553	0.637181	Nerve_Tibial
EUR-like	ENSG00000134343.12	ANO3	1.17089	0.0131309	0.241644	0.637253	Nerve_Tibial
EUR-like	ENSG00000138771.14	SHROOM3	-1.17067	-0.0168961	0.241732	0.637317	Nerve_Tibial
EUR-like	ENSG00000144712.11	CAND2	1.17046	0.0247222	0.241816	0.637369	Nerve_Tibial
EUR-like	ENSG00000005981.12	ASB4	-1.16998	-0.00560172	0.242008	0.637674	Nerve_Tibial
EUR-like	ENSG00000134256.12	CD101	1.1694	0.00852601	0.242242	0.637674	Nerve_Tibial
EUR-like	ENSG00000084234.16	APLP2	-1.16927	-0.0746765	0.242296	0.637674	Nerve_Tibial
EUR-like	ENSG00000135862.5	LAMC1	1.16916	0.0239279	0.242338	0.637674	Nerve_Tibial
EUR-like	ENSG00000230438.6	SERPINB9P1	1.16906	0.00444651	0.242381	0.637674	Nerve_Tibial
EUR-like	ENSG00000121390.18	PSPC1	-1.16888	-0.0223717	0.242454	0.637674	Nerve_Tibial
EUR-like	ENSG00000196652.11	ZKSCAN5	1.16885	0.026857	0.242463	0.637674	Nerve_Tibial
EUR-like	ENSG00000155265.10	GOLGA7B	1.16864	0.0338383	0.242551	0.637674	Nerve_Tibial
EUR-like	ENSG00000089847.12	ANKRD24	1.16856	0.0135174	0.242582	0.637674	Nerve_Tibial
EUR-like	ENSG00000171056.7	SOX7	-1.16845	-0.0421389	0.242624	0.637674	Nerve_Tibial
EUR-like	ENSG00000111707.11	SUDS3	1.16836	0.016249	0.242663	0.637674	Nerve_Tibial
EUR-like	ENSG00000275718.1	CCL15	-1.16824	-0.323181	0.24271	0.637674	Nerve_Tibial
EUR-like	ENSG00000197746.13	PSAP	-1.16811	-0.0309532	0.242762	0.637674	Nerve_Tibial
EUR-like	ENSG00000169026.12	MFSD7	1.16762	0.0139194	0.242959	0.637941	Nerve_Tibial
EUR-like	ENSG00000258405.9	ZNF578	1.16754	0.0382942	0.242992	0.637941	Nerve_Tibial
EUR-like	ENSG00000152213.3	ARL11	1.1671	0.025378	0.243172	0.638247	Nerve_Tibial
EUR-like	ENSG00000168487.17	BMP1	-1.16688	-0.0273884	0.24326	0.63831	Nerve_Tibial
EUR-like	ENSG00000179241.12	LDLRAD3	-1.1666	-0.0580756	0.243373	0.638319	Nerve_Tibial
EUR-like	ENSG00000198780.11	FAM169A	1.16646	0.0278082	0.243428	0.638319	Nerve_Tibial
EUR-like	ENSG00000168672.3	FAM84B	1.16639	0.0275819	0.243455	0.638319	Nerve_Tibial
EUR-like	ENSG00000095713.13	CRTAC1	-1.16603	-0.0148136	0.243602	0.638534	Nerve_Tibial
EUR-like	ENSG00000089597.16	GANAB	-1.1657	-0.0203774	0.243738	0.638723	Nerve_Tibial
EUR-like	ENSG00000167703.14	SLC43A2	1.16495	0.0483155	0.244041	0.63935	Nerve_Tibial
EUR-like	ENSG00000092203.13	TOX4	1.16433	0.0165093	0.24429	0.639716	Nerve_Tibial
EUR-like	ENSG00000105329.9	TGFB1	1.16428	0.0383667	0.244309	0.639716	Nerve_Tibial
EUR-like	ENSG00000260807.6	RP11-161M6.2	-1.16391	-0.0171132	0.244461	0.639779	Nerve_Tibial
EUR-like	ENSG00000136010.13	ALDH1L2	1.16391	0.0233487	0.244461	0.639779	Nerve_Tibial
EUR-like	ENSG00000153933.9	DGKE	1.16373	0.0681376	0.244533	0.6398	Nerve_Tibial
EUR-like	ENSG00000134184.12	GSTM1	1.16319	0.00523101	0.244753	0.640071	Nerve_Tibial
EUR-like	ENSG00000173432.10	SAA1	1.16311	0.012123	0.244787	0.640071	Nerve_Tibial
EUR-like	ENSG00000232237.3	ASCL5	-1.16273	-0.00616973	0.244939	0.640071	Nerve_Tibial
EUR-like	ENSG00000198040.10	ZNF84	1.16268	0.0218403	0.244958	0.640071	Nerve_Tibial
EUR-like	ENSG00000260657.2	RP11-315D16.4	1.16254	0.00560986	0.245018	0.640071	Nerve_Tibial
EUR-like	ENSG00000152583.12	SPARCL1	-1.16245	-0.022111	0.245053	0.640071	Nerve_Tibial
EUR-like	ENSG00000158270.11	COLEC12	-1.16237	-0.017708	0.245086	0.640071	Nerve_Tibial
EUR-like	ENSG00000242611.2	AC093627.8	-1.162	-0.00836617	0.245237	0.640132	Nerve_Tibial
EUR-like	ENSG00000152804.10	HHEX	-1.16193	-0.0565404	0.245264	0.640132	Nerve_Tibial
EUR-like	ENSG00000116031.8	CD207	1.16184	0.00821715	0.245301	0.640132	Nerve_Tibial
EUR-like	ENSG00000158714.10	SLAMF8	-1.16154	-0.0081651	0.245421	0.640228	Nerve_Tibial
EUR-like	ENSG00000233922.2	LINC01694	-1.16143	-0.0150834	0.245467	0.640228	Nerve_Tibial
EUR-like	ENSG00000174446.12	SNAPC5	-1.16088	-0.0180222	0.24569	0.640303	Nerve_Tibial
EUR-like	ENSG00000269190.5	FBXO17	1.16081	0.00806396	0.24572	0.640303	Nerve_Tibial
EUR-like	ENSG00000165678.20	GHITM	-1.16059	-0.0438474	0.245807	0.640303	Nerve_Tibial
EUR-like	ENSG00000204991.10	SPIRE2	-1.16058	-0.00386683	0.245814	0.640303	Nerve_Tibial
EUR-like	ENSG00000104497.13	SNX16	1.16033	0.00644452	0.245915	0.640303	Nerve_Tibial
EUR-like	ENSG00000166206.14	GABRB3	1.16026	0.0117879	0.245943	0.640303	Nerve_Tibial
EUR-like	ENSG00000203710.10	CR1	1.16026	0.0330512	0.245945	0.640303	Nerve_Tibial
EUR-like	ENSG00000226194.5	RP1-137D17.1	1.15967	0.00922047	0.246183	0.640756	Nerve_Tibial
EUR-like	ENSG00000100485.11	SOS2	1.15912	0.0246238	0.246409	0.641035	Nerve_Tibial
EUR-like	ENSG00000166780.10	C16orf45	-1.15909	-0.0182334	0.246418	0.641035	Nerve_Tibial
EUR-like	ENSG00000139344.7	AMDHD1	-1.15851	-0.00673743	0.246658	0.64149	Nerve_Tibial
EUR-like	ENSG00000179832.17	MROH1	1.15793	0.10509	0.246894	0.641938	Nerve_Tibial
EUR-like	ENSG00000268926.2	RP11-180I4.4	1.15748	0.0117215	0.247078	0.642173	Nerve_Tibial
EUR-like	ENSG00000107771.15	CCSER2	-1.15739	-0.0567965	0.247114	0.642173	Nerve_Tibial
EUR-like	ENSG00000178852.15	EFCAB13	-1.15684	-0.00767916	0.247337	0.642278	Nerve_Tibial
EUR-like	ENSG00000100577.18	GSTZ1	-1.15678	-0.00836825	0.247362	0.642278	Nerve_Tibial
EUR-like	ENSG00000179240.9	RP11-111M22.2	1.15669	0.166352	0.2474	0.642278	Nerve_Tibial
EUR-like	ENSG00000035687.9	ADSS	1.15666	0.0274577	0.247411	0.642278	Nerve_Tibial
EUR-like	ENSG00000276791.1	CTD-2270P14.5	-1.15625	-0.00498885	0.24758	0.642379	Nerve_Tibial
EUR-like	ENSG00000143028.8	SYPL2	1.1562	0.0133042	0.247599	0.642379	Nerve_Tibial
EUR-like	ENSG00000180660.7	MAB21L1	1.15609	0.00959372	0.247643	0.642379	Nerve_Tibial
EUR-like	ENSG00000044459.14	CNTLN	1.15569	0.00932581	0.247809	0.642563	Nerve_Tibial
EUR-like	ENSG00000119787.13	ATL2	-1.15545	-0.01696	0.247906	0.642563	Nerve_Tibial
EUR-like	ENSG00000140848.16	CPNE2	1.15545	0.0537936	0.247907	0.642563	Nerve_Tibial
EUR-like	ENSG00000148832.15	PAOX	-1.15496	-0.0118619	0.248106	0.642912	Nerve_Tibial
EUR-like	ENSG00000132000.11	PODNL1	-1.15479	-0.0134401	0.248175	0.642913	Nerve_Tibial
EUR-like	ENSG00000072657.8	TRHDE	1.15463	0.0273674	0.248244	0.642913	Nerve_Tibial
EUR-like	ENSG00000074582.12	BCS1L	-1.15438	-0.0615281	0.248346	0.642913	Nerve_Tibial
EUR-like	ENSG00000150540.13	HNMT	1.15433	0.0284781	0.248364	0.642913	Nerve_Tibial
EUR-like	ENSG00000124574.14	ABCC10	-1.15383	-0.0322692	0.248568	0.643273	Nerve_Tibial
EUR-like	ENSG00000183773.15	AIFM3	1.15315	0.0350501	0.248849	0.643833	Nerve_Tibial
EUR-like	ENSG00000205464.11	ATP6AP1L	-1.15295	-0.00402266	0.248929	0.643874	Nerve_Tibial
EUR-like	ENSG00000205531.12	NAP1L4	-1.15258	-0.0176217	0.249082	0.64399	Nerve_Tibial
EUR-like	ENSG00000156711.16	MAPK13	1.15253	0.00989178	0.249104	0.64399	Nerve_Tibial
EUR-like	ENSG00000090861.15	AARS	-1.15237	-0.0688695	0.249168	0.64399	Nerve_Tibial
EUR-like	ENSG00000118292.8	C1orf54	1.15221	0.015011	0.249235	0.643998	Nerve_Tibial
EUR-like	ENSG00000263956.6	NBPF11	-1.15183	-0.0118282	0.249389	0.644229	Nerve_Tibial
EUR-like	ENSG00000138231.12	DBR1	-1.15127	-0.0253748	0.249621	0.64447	Nerve_Tibial
EUR-like	ENSG00000151715.7	TMEM45B	-1.15105	-0.0229245	0.24971	0.64447	Nerve_Tibial
EUR-like	ENSG00000143570.17	SLC39A1	-1.15084	-0.0661451	0.249797	0.64447	Nerve_Tibial
EUR-like	ENSG00000183346.6	C10orf107	-1.15074	-0.00543181	0.24984	0.64447	Nerve_Tibial
EUR-like	ENSG00000159445.12	THEM4	1.15069	0.00664378	0.249858	0.64447	Nerve_Tibial
EUR-like	ENSG00000060491.16	OGFR	1.15054	0.0114275	0.249923	0.64447	Nerve_Tibial
EUR-like	ENSG00000152977.9	ZIC1	-1.15051	-0.0121266	0.249935	0.64447	Nerve_Tibial
EUR-like	ENSG00000223727.6	AC026188.1	-1.15025	-0.0290143	0.250042	0.64458	Nerve_Tibial
EUR-like	ENSG00000280670.2	CCDC163	-1.14977	-0.00295192	0.250239	0.644921	Nerve_Tibial
EUR-like	ENSG00000135720.12	DYNC1LI2	1.14911	0.0598581	0.250511	0.645455	Nerve_Tibial
EUR-like	ENSG00000242498.7	ARPIN	1.14894	0.0623327	0.250579	0.645465	Nerve_Tibial
EUR-like	ENSG00000248489.1	LINC02062	1.14823	0.0136042	0.250873	0.646056	Nerve_Tibial
EUR-like	ENSG00000155229.20	MMS19	1.14781	0.0206025	0.251048	0.646204	Nerve_Tibial
EUR-like	ENSG00000226237.1	GAS1RR	1.14778	0.0173866	0.25106	0.646204	Nerve_Tibial
EUR-like	ENSG00000183251.3	OR51B4	1.14758	0.0413332	0.25114	0.646242	Nerve_Tibial
EUR-like	ENSG00000140968.10	IRF8	-1.14701	-0.0284349	0.251378	0.646687	Nerve_Tibial
EUR-like	ENSG00000136699.19	SMPD4	1.14679	0.0406342	0.251469	0.646714	Nerve_Tibial
EUR-like	ENSG00000197498.12	RPF2	-1.14667	-0.021918	0.251518	0.646714	Nerve_Tibial
EUR-like	ENSG00000162585.16	FAAP20	-1.1459	-0.0127997	0.251838	0.64737	Nerve_Tibial
EUR-like	ENSG00000205189.11	ZBTB10	1.14474	0.0600291	0.252318	0.648436	Nerve_Tibial
EUR-like	ENSG00000028310.17	BRD9	-1.14431	-0.0303806	0.252495	0.648589	Nerve_Tibial
EUR-like	ENSG00000149084.12	HSD17B12	-1.14428	-0.00550173	0.252507	0.648589	Nerve_Tibial
EUR-like	ENSG00000143224.17	PPOX	1.14409	0.0170902	0.252588	0.64863	Nerve_Tibial
EUR-like	ENSG00000100372.14	SLC25A17	-1.14353	-0.0344546	0.25282	0.648779	Nerve_Tibial
EUR-like	ENSG00000143641.9	GALNT2	1.14348	0.06166	0.252838	0.648779	Nerve_Tibial
EUR-like	ENSG00000063854.12	HAGH	-1.14322	-0.00765873	0.252946	0.648779	Nerve_Tibial
EUR-like	ENSG00000107736.19	CDH23	-1.14291	-0.00791993	0.253075	0.648779	Nerve_Tibial
EUR-like	ENSG00000119139.17	TJP2	-1.14284	-0.0427366	0.253105	0.648779	Nerve_Tibial
EUR-like	ENSG00000121440.14	PDZRN3	-1.14263	-0.0260503	0.253191	0.648779	Nerve_Tibial
EUR-like	ENSG00000105397.13	TYK2	1.1424	0.044304	0.253288	0.648779	Nerve_Tibial
EUR-like	ENSG00000177294.6	FBXO39	-1.14227	-0.00965075	0.253341	0.648779	Nerve_Tibial
EUR-like	ENSG00000071246.10	VASH1	1.14203	0.0200906	0.253443	0.648779	Nerve_Tibial
EUR-like	ENSG00000136682.14	CBWD2	1.14199	0.0086403	0.253458	0.648779	Nerve_Tibial
EUR-like	ENSG00000204356.13	NELFE	-1.14199	-0.0195486	0.253459	0.648779	Nerve_Tibial
EUR-like	ENSG00000225489.6	RP11-390F4.3	-1.14182	-0.0392429	0.253528	0.648779	Nerve_Tibial
EUR-like	ENSG00000111254.7	AKAP3	-1.14178	-0.00805892	0.253545	0.648779	Nerve_Tibial
EUR-like	ENSG00000257698.1	RP11-620J15.3	-1.14175	-0.0168946	0.253556	0.648779	Nerve_Tibial
EUR-like	ENSG00000170906.15	NDUFA3	-1.14116	-0.0159361	0.253802	0.649242	Nerve_Tibial
EUR-like	ENSG00000159884.11	CCDC107	1.14061	0.0216821	0.254033	0.649571	Nerve_Tibial
EUR-like	ENSG00000165695.9	AK8	1.14026	0.0164885	0.254179	0.649571	Nerve_Tibial
EUR-like	ENSG00000013306.15	SLC25A39	-1.14022	-0.0156944	0.254194	0.649571	Nerve_Tibial
EUR-like	ENSG00000105499.13	PLA2G4C	-1.14011	-0.00713132	0.25424	0.649571	Nerve_Tibial
EUR-like	ENSG00000099338.22	CATSPERG	-1.14007	-0.00825411	0.254256	0.649571	Nerve_Tibial
EUR-like	ENSG00000089022.13	MAPKAPK5	1.13988	0.00778346	0.254334	0.649604	Nerve_Tibial
EUR-like	ENSG00000278238.1	RP11-245D16.4	-1.13947	-0.0101924	0.254507	0.649759	Nerve_Tibial
EUR-like	ENSG00000105204.13	DYRK1B	1.13943	0.0628662	0.254525	0.649759	Nerve_Tibial
EUR-like	ENSG00000160218.12	TRAPPC10	-1.13896	-0.066652	0.254719	0.649992	Nerve_Tibial
EUR-like	ENSG00000141076.17	UTP4	-1.13883	-0.0135198	0.254773	0.649992	Nerve_Tibial
EUR-like	ENSG00000262468.5	LINC01569	1.13874	0.0208724	0.254812	0.649992	Nerve_Tibial
EUR-like	ENSG00000148908.14	RGS10	-1.1382	-0.0645315	0.255038	0.650401	Nerve_Tibial
EUR-like	ENSG00000105509.10	HAS1	1.13749	0.0171659	0.255334	0.650716	Nerve_Tibial
EUR-like	ENSG00000186281.12	GPAT2	1.13731	0.0136823	0.255408	0.650716	Nerve_Tibial
EUR-like	ENSG00000187513.8	GJA4	1.1373	0.0230265	0.255413	0.650716	Nerve_Tibial
EUR-like	ENSG00000168229.3	PTGDR	-1.13726	-0.0195329	0.255432	0.650716	Nerve_Tibial
EUR-like	ENSG00000104408.9	EIF3E	1.13712	0.0454746	0.255487	0.650716	Nerve_Tibial
EUR-like	ENSG00000167397.14	VKORC1	-1.13663	-0.0294099	0.255694	0.650925	Nerve_Tibial
EUR-like	ENSG00000187616.4	TMEM8C	-1.13661	-0.00823306	0.2557	0.650925	Nerve_Tibial
EUR-like	ENSG00000167595.14	PROSER3	-1.13642	-0.0121047	0.255779	0.65096	Nerve_Tibial
EUR-like	ENSG00000102606.17	ARHGEF7	1.13579	0.0075432	0.256045	0.6512	Nerve_Tibial
EUR-like	ENSG00000134324.11	LPIN1	1.13576	0.0100199	0.256056	0.6512	Nerve_Tibial
EUR-like	ENSG00000273771.1	RP11-236L14.2	1.13573	0.0122629	0.256069	0.6512	Nerve_Tibial
EUR-like	ENSG00000146221.9	TCTE1	-1.1353	-0.0157498	0.256248	0.651491	Nerve_Tibial
EUR-like	ENSG00000123609.10	NMI	1.13495	0.0267655	0.256397	0.651577	Nerve_Tibial
EUR-like	ENSG00000149575.5	SCN2B	-1.1349	-0.0222948	0.256418	0.651577	Nerve_Tibial
EUR-like	ENSG00000257017.8	HP	1.13475	0.0136348	0.256478	0.651577	Nerve_Tibial
EUR-like	ENSG00000101204.16	CHRNA4	-1.13411	-0.00673455	0.256748	0.652097	Nerve_Tibial
EUR-like	ENSG00000112299.7	VNN1	-1.13385	-0.0166501	0.256857	0.652146	Nerve_Tibial
EUR-like	ENSG00000162377.5	COA7	-1.13375	-0.0493863	0.256898	0.652146	Nerve_Tibial
EUR-like	ENSG00000064886.13	CHI3L2	-1.13345	-0.0184085	0.257026	0.652305	Nerve_Tibial
EUR-like	ENSG00000169515.5	CCDC8	1.13325	0.00982211	0.257108	0.652348	Nerve_Tibial
EUR-like	ENSG00000120669.15	SOHLH2	1.13304	0.00497273	0.257198	0.652364	Nerve_Tibial
EUR-like	ENSG00000166145.14	SPINT1	-1.13293	-0.0101648	0.257245	0.652364	Nerve_Tibial
EUR-like	ENSG00000270765.5	GAS2L2	1.13252	0.0411316	0.257416	0.652632	Nerve_Tibial
EUR-like	ENSG00000106034.17	CPED1	-1.13223	-0.0154531	0.257538	0.652666	Nerve_Tibial
EUR-like	ENSG00000166669.13	ATF7IP2	-1.13217	-0.0217556	0.257565	0.652666	Nerve_Tibial
EUR-like	ENSG00000054523.17	KIF1B	-1.13202	-0.0212913	0.257626	0.652666	Nerve_Tibial
EUR-like	ENSG00000272361.2	GS1-166A23.2	1.13105	0.00665275	0.258035	0.652833	Nerve_Tibial
EUR-like	ENSG00000189306.10	RRP7A	-1.13098	-0.0102123	0.258063	0.652833	Nerve_Tibial
EUR-like	ENSG00000186300.11	ZNF555	1.13097	0.0203372	0.258069	0.652833	Nerve_Tibial
EUR-like	ENSG00000023892.10	DEF6	1.13081	0.0295392	0.258136	0.652833	Nerve_Tibial
EUR-like	ENSG00000186583.11	SPATC1	1.13079	0.0162024	0.258143	0.652833	Nerve_Tibial
EUR-like	ENSG00000169231.13	THBS3	-1.13066	-0.0252882	0.258199	0.652833	Nerve_Tibial
EUR-like	ENSG00000140368.12	PSTPIP1	-1.13063	-0.0161444	0.258211	0.652833	Nerve_Tibial
EUR-like	ENSG00000244607.5	CCDC13	-1.13057	-0.0111119	0.258236	0.652833	Nerve_Tibial
EUR-like	ENSG00000100714.15	MTHFD1	-1.13045	-0.0102394	0.258287	0.652833	Nerve_Tibial
EUR-like	ENSG00000140104.13	C14orf79	1.1302	0.00869547	0.25839	0.652833	Nerve_Tibial
EUR-like	ENSG00000172671.19	ZFAND4	1.13011	0.0100352	0.258429	0.652833	Nerve_Tibial
EUR-like	ENSG00000162616.8	DNAJB4	1.13	0.0232237	0.258477	0.652833	Nerve_Tibial
EUR-like	ENSG00000267302.5	RP11-178C3.2	1.12955	0.0103777	0.258664	0.653141	Nerve_Tibial
EUR-like	ENSG00000125826.20	RBCK1	-1.1291	-0.0143813	0.258854	0.653304	Nerve_Tibial
EUR-like	ENSG00000104522.15	TSTA3	1.12909	0.0760373	0.25886	0.653304	Nerve_Tibial
EUR-like	ENSG00000277767.1	RP11-365P13.5	1.12891	0.00483483	0.258936	0.65333	Nerve_Tibial
EUR-like	ENSG00000125656.8	CLPP	1.12875	0.0341989	0.259003	0.653334	Nerve_Tibial
EUR-like	ENSG00000123739.10	PLA2G12A	1.12838	0.0091158	0.259159	0.653462	Nerve_Tibial
EUR-like	ENSG00000196670.13	ZFP62	1.12832	0.0109897	0.259184	0.653462	Nerve_Tibial
EUR-like	ENSG00000196839.12	ADA	-1.12788	-0.0149881	0.25937	0.653765	Nerve_Tibial
EUR-like	ENSG00000245719.1	RP11-34F13.2	1.12708	0.0192199	0.259709	0.654454	Nerve_Tibial
EUR-like	ENSG00000171777.15	RASGRP4	1.12673	0.0333372	0.259857	0.65466	Nerve_Tibial
EUR-like	ENSG00000236990.1	RP11-433J20.1	1.12604	0.0387968	0.260148	0.655144	Nerve_Tibial
EUR-like	ENSG00000179397.17	C1orf101	-1.12593	-0.0201453	0.260196	0.655144	Nerve_Tibial
EUR-like	ENSG00000260388.2	LINC00562	-1.12576	-0.0193245	0.260269	0.655144	Nerve_Tibial
EUR-like	ENSG00000198865.9	CCDC152	-1.12566	-0.0267264	0.260311	0.655144	Nerve_Tibial
EUR-like	ENSG00000198723.10	C19orf45	1.12477	0.0307048	0.260688	0.655905	Nerve_Tibial
EUR-like	ENSG00000023608.4	SNAPC1	-1.12463	-0.0140987	0.260745	0.655905	Nerve_Tibial
EUR-like	ENSG00000126456.15	IRF3	1.12397	0.0330337	0.261025	0.656443	Nerve_Tibial
EUR-like	ENSG00000164972.12	C9orf24	-1.12362	-0.0170443	0.261174	0.656654	Nerve_Tibial
EUR-like	ENSG00000160539.4	PLPP7	1.12289	0.0133961	0.261483	0.657265	Nerve_Tibial
EUR-like	ENSG00000163082.9	SGPP2	-1.12256	-0.0308478	0.261624	0.657453	Nerve_Tibial
EUR-like	ENSG00000182612.10	TSPAN10	1.12226	0.00925506	0.261752	0.657541	Nerve_Tibial
EUR-like	ENSG00000260877.2	RP11-211G23.2	-1.12217	-0.0236027	0.261791	0.657541	Nerve_Tibial
EUR-like	ENSG00000140254.12	DUOXA1	1.12188	0.0192568	0.261913	0.657642	Nerve_Tibial
EUR-like	ENSG00000128699.13	ORMDL1	-1.12176	-0.0113411	0.261963	0.657642	Nerve_Tibial
EUR-like	ENSG00000186684.12	CYP27C1	-1.12092	-0.024815	0.262324	0.658184	Nerve_Tibial
EUR-like	ENSG00000037474.14	NSUN2	-1.12089	-0.00400013	0.262333	0.658184	Nerve_Tibial
EUR-like	ENSG00000074047.21	GLI2	1.12068	0.0186284	0.262424	0.658184	Nerve_Tibial
EUR-like	ENSG00000203772.7	SPRN	1.12064	0.0144091	0.262442	0.658184	Nerve_Tibial
EUR-like	ENSG00000136213.9	CHST12	1.12022	0.0210203	0.262619	0.658462	Nerve_Tibial
EUR-like	ENSG00000185532.15	PRKG1	-1.11993	-0.106075	0.262744	0.65847	Nerve_Tibial
EUR-like	ENSG00000099840.13	IZUMO4	-1.11979	-0.0195703	0.262802	0.65847	Nerve_Tibial
EUR-like	ENSG00000152689.17	RASGRP3	-1.11975	-0.0104795	0.262821	0.65847	Nerve_Tibial
EUR-like	ENSG00000273449.1	RP11-218F10.3	1.1194	0.00530407	0.262971	0.658682	Nerve_Tibial
EUR-like	ENSG00000135333.13	EPHA7	1.11897	0.0248778	0.263153	0.658972	Nerve_Tibial
EUR-like	ENSG00000158321.15	AUTS2	1.11867	0.0439261	0.26328	0.659105	Nerve_Tibial
EUR-like	ENSG00000135018.13	UBQLN1	-1.11839	-0.0678872	0.263402	0.659105	Nerve_Tibial
EUR-like	ENSG00000145337.4	PYURF	1.11825	0.0104143	0.263459	0.659105	Nerve_Tibial
EUR-like	ENSG00000069667.15	RORA	-1.11823	-0.0321275	0.26347	0.659105	Nerve_Tibial
EUR-like	ENSG00000115226.9	FNDC4	-1.11784	-0.0269363	0.263635	0.659352	Nerve_Tibial
EUR-like	ENSG00000065559.14	MAP2K4	-1.11748	-0.0309132	0.263787	0.659567	Nerve_Tibial
EUR-like	ENSG00000243244.5	STON1	-1.117	-0.0108629	0.263993	0.659917	Nerve_Tibial
EUR-like	ENSG00000162641.18	AKNAD1	1.11675	0.0151458	0.264101	0.660021	Nerve_Tibial
EUR-like	ENSG00000147419.17	CCDC25	-1.11657	-0.00700868	0.264177	0.660047	Nerve_Tibial
EUR-like	ENSG00000178996.13	SNX18	1.11569	0.0202927	0.264553	0.660819	Nerve_Tibial
EUR-like	ENSG00000113578.17	FGF1	1.11552	0.010501	0.26463	0.660846	Nerve_Tibial
EUR-like	ENSG00000019485.13	PRDM11	-1.11526	-0.0436171	0.26474	0.660955	Nerve_Tibial
EUR-like	ENSG00000271425.7	NBPF10	1.11464	0.00493851	0.265006	0.661338	Nerve_Tibial
EUR-like	ENSG00000197253.13	TPSB2	1.11447	0.00722915	0.265078	0.661338	Nerve_Tibial
EUR-like	ENSG00000134744.13	ZCCHC11	-1.11444	-0.010175	0.265092	0.661338	Nerve_Tibial
EUR-like	ENSG00000042832.11	TG	-1.11379	-0.0258801	0.26537	0.661807	Nerve_Tibial
EUR-like	ENSG00000177150.12	FAM210A	1.11318	0.011331	0.265632	0.661807	Nerve_Tibial
EUR-like	ENSG00000130363.11	RSPH3	1.1131	0.00904124	0.265665	0.661807	Nerve_Tibial
EUR-like	ENSG00000168267.6	PTF1A	-1.11305	-0.0284224	0.265689	0.661807	Nerve_Tibial
EUR-like	ENSG00000149548.14	CCDC15	-1.113	-0.0106258	0.265707	0.661807	Nerve_Tibial
EUR-like	ENSG00000168883.19	USP39	1.11296	0.0357562	0.265726	0.661807	Nerve_Tibial
EUR-like	ENSG00000254872.3	RP13-870H17.3	1.11281	0.0149295	0.265792	0.661807	Nerve_Tibial
EUR-like	ENSG00000163703.17	CRELD1	1.11276	0.00720125	0.26581	0.661807	Nerve_Tibial
EUR-like	ENSG00000090659.17	CD209	-1.11232	-0.0441815	0.265998	0.66211	Nerve_Tibial
EUR-like	ENSG00000061337.15	LZTS1	1.11187	0.0103367	0.266195	0.662435	Nerve_Tibial
EUR-like	ENSG00000169994.18	MYO7B	1.11166	0.0118155	0.266283	0.662479	Nerve_Tibial
EUR-like	ENSG00000239264.8	TXNDC5	-1.11152	-0.0193162	0.266346	0.662479	Nerve_Tibial
EUR-like	ENSG00000127616.17	SMARCA4	1.11116	0.0603464	0.266499	0.662696	Nerve_Tibial
EUR-like	ENSG00000137331.11	IER3	-1.11083	-0.0216232	0.266641	0.662883	Nerve_Tibial
EUR-like	ENSG00000103591.12	AAGAB	-1.11066	-0.125594	0.266713	0.662897	Nerve_Tibial
EUR-like	ENSG00000134291.11	TMEM106C	-1.11015	-0.0376783	0.266933	0.663277	Nerve_Tibial
EUR-like	ENSG00000132823.10	OSER1	-1.10997	-0.0231879	0.267011	0.663307	Nerve_Tibial
EUR-like	ENSG00000129595.12	EPB41L4A	1.10951	0.00707629	0.26721	0.663359	Nerve_Tibial
EUR-like	ENSG00000100603.13	SNW1	-1.10947	-0.0780972	0.267228	0.663359	Nerve_Tibial
EUR-like	ENSG00000234719.8	NPIPB2	1.10946	0.00303043	0.267232	0.663359	Nerve_Tibial
EUR-like	ENSG00000256287.1	RP11-664H17.1	1.10928	0.0134991	0.267309	0.663386	Nerve_Tibial
EUR-like	ENSG00000103111.14	MON1B	-1.10875	-0.0130543	0.267539	0.663792	Nerve_Tibial
EUR-like	ENSG00000160282.13	FTCD	1.10859	0.0130947	0.267608	0.663797	Nerve_Tibial
EUR-like	ENSG00000155749.12	ALS2CR12	1.10798	0.0112824	0.26787	0.664127	Nerve_Tibial
EUR-like	ENSG00000164080.13	RAD54L2	-1.10797	-0.0290375	0.267874	0.664127	Nerve_Tibial
EUR-like	ENSG00000143353.11	LYPLAL1	-1.10779	-0.0472737	0.267954	0.664162	Nerve_Tibial
EUR-like	ENSG00000110888.17	CAPRIN2	1.10715	0.0191904	0.268231	0.664456	Nerve_Tibial
EUR-like	ENSG00000078124.11	ACER3	1.10714	0.0349153	0.268234	0.664456	Nerve_Tibial
EUR-like	ENSG00000125450.10	NUP85	-1.1068	-0.00688378	0.268381	0.664456	Nerve_Tibial
EUR-like	ENSG00000180785.8	OR51E1	1.10679	0.016769	0.268385	0.664456	Nerve_Tibial
EUR-like	ENSG00000117682.16	DHDDS	-1.1067	-0.0386697	0.268426	0.664456	Nerve_Tibial
EUR-like	ENSG00000183741.11	CBX6	1.10658	0.0191549	0.268477	0.664456	Nerve_Tibial
EUR-like	ENSG00000112787.12	FBRSL1	1.10643	0.0407515	0.268539	0.664456	Nerve_Tibial
EUR-like	ENSG00000110906.12	KCTD10	-1.10523	-0.0130338	0.269061	0.665477	Nerve_Tibial
EUR-like	ENSG00000257060.6	RP11-266O8.1	-1.1046	-0.0147882	0.269334	0.665477	Nerve_Tibial
EUR-like	ENSG00000077044.10	DGKD	1.10455	0.0354148	0.269354	0.665477	Nerve_Tibial
EUR-like	ENSG00000108219.14	TSPAN14	-1.10449	-0.0357086	0.269382	0.665477	Nerve_Tibial
EUR-like	ENSG00000100968.13	NFATC4	1.10439	0.0310459	0.269423	0.665477	Nerve_Tibial
EUR-like	ENSG00000172661.17	WASHC2C	1.10432	0.00553783	0.269454	0.665477	Nerve_Tibial
EUR-like	ENSG00000155906.16	RMND1	1.10431	0.0139903	0.269458	0.665477	Nerve_Tibial
EUR-like	ENSG00000162630.5	B3GALT2	1.10392	0.0244467	0.269626	0.665477	Nerve_Tibial
EUR-like	ENSG00000155511.17	GRIA1	-1.10392	-0.0107889	0.269628	0.665477	Nerve_Tibial
EUR-like	ENSG00000126391.13	FRMD8	-1.10388	-0.03036	0.269645	0.665477	Nerve_Tibial
EUR-like	ENSG00000018625.14	ATP1A2	-1.10347	-0.0458363	0.269823	0.665477	Nerve_Tibial
EUR-like	ENSG00000196715.5	VKORC1L1	1.10326	0.043548	0.269913	0.665477	Nerve_Tibial
EUR-like	ENSG00000116266.10	STXBP3	-1.10318	-0.0379137	0.269948	0.665477	Nerve_Tibial
EUR-like	ENSG00000170638.9	TRABD	1.10295	0.0173689	0.27005	0.665477	Nerve_Tibial
EUR-like	ENSG00000136891.13	TEX10	-1.10291	-0.0187228	0.270064	0.665477	Nerve_Tibial
EUR-like	ENSG00000170703.15	TTLL6	-1.1029	-0.00933259	0.270072	0.665477	Nerve_Tibial
EUR-like	ENSG00000107902.13	LHPP	1.10284	0.018568	0.270095	0.665477	Nerve_Tibial
EUR-like	ENSG00000186594.14	MIR22HG	1.10262	0.0177137	0.270192	0.665477	Nerve_Tibial
EUR-like	ENSG00000213722.8	DDAH2	1.10256	0.055961	0.270219	0.665477	Nerve_Tibial
EUR-like	ENSG00000079156.16	OSBPL6	-1.10173	-0.011709	0.27058	0.666136	Nerve_Tibial
EUR-like	ENSG00000235162.8	C12orf75	-1.1015	-0.021491	0.270679	0.666136	Nerve_Tibial
EUR-like	ENSG00000214530.8	STARD10	1.10141	0.0160249	0.270716	0.666136	Nerve_Tibial
EUR-like	ENSG00000186326.3	RGS9BP	1.10133	0.012206	0.270753	0.666136	Nerve_Tibial
EUR-like	ENSG00000214226.8	C17orf67	1.10104	0.012585	0.270879	0.666216	Nerve_Tibial
EUR-like	ENSG00000205352.10	PRR13	1.10091	0.0196966	0.270935	0.666216	Nerve_Tibial
EUR-like	ENSG00000139083.10	ETV6	1.10055	0.0344623	0.271092	0.666216	Nerve_Tibial
EUR-like	ENSG00000100994.11	PYGB	-1.10055	-0.00993458	0.271093	0.666216	Nerve_Tibial
EUR-like	ENSG00000145075.11	CCDC39	-1.10049	-0.0316566	0.27112	0.666216	Nerve_Tibial
EUR-like	ENSG00000169599.12	NFU1	-1.10004	-0.0430362	0.271315	0.666375	Nerve_Tibial
EUR-like	ENSG00000136514.2	RTP4	-1.09991	-0.00885511	0.271369	0.666375	Nerve_Tibial
EUR-like	ENSG00000167257.10	RNF214	-1.09988	-0.0222279	0.271385	0.666375	Nerve_Tibial
EUR-like	ENSG00000154162.14	CDH12	1.09906	0.0170133	0.271741	0.667087	Nerve_Tibial
EUR-like	ENSG00000171763.18	SPATA5L1	1.09883	0.00813169	0.271843	0.667172	Nerve_Tibial
EUR-like	ENSG00000167740.9	CYB5D2	1.09824	0.0181598	0.272101	0.66764	Nerve_Tibial
EUR-like	ENSG00000163320.10	CGGBP1	-1.09797	-0.00770843	0.272218	0.667765	Nerve_Tibial
EUR-like	ENSG00000162444.11	RBP7	-1.0977	-0.0125752	0.272336	0.667823	Nerve_Tibial
EUR-like	ENSG00000164082.14	GRM2	1.09747	0.012228	0.272436	0.667823	Nerve_Tibial
EUR-like	ENSG00000112294.12	ALDH5A1	-1.09745	-0.0276386	0.272443	0.667823	Nerve_Tibial
EUR-like	ENSG00000167778.8	SPRYD3	1.09694	0.0240214	0.272668	0.668211	Nerve_Tibial
EUR-like	ENSG00000163116.9	STPG2	-1.09665	-0.0115769	0.272795	0.668358	Nerve_Tibial
EUR-like	ENSG00000196361.9	ELAVL3	1.09604	0.0197619	0.273062	0.668839	Nerve_Tibial
EUR-like	ENSG00000197008.9	ZNF138	1.09579	0.0200629	0.27317	0.668839	Nerve_Tibial
EUR-like	ENSG00000128891.15	C15orf57	-1.09574	-0.00344655	0.273193	0.668839	Nerve_Tibial
EUR-like	ENSG00000170468.7	RIOX1	-1.09502	-0.00727185	0.273506	0.669443	Nerve_Tibial
EUR-like	ENSG00000168528.11	SERINC2	-1.09448	-0.0110562	0.273746	0.669753	Nerve_Tibial
EUR-like	ENSG00000168016.13	TRANK1	-1.09434	-0.0466747	0.273808	0.669753	Nerve_Tibial
EUR-like	ENSG00000105497.7	ZNF175	-1.09416	-0.0079626	0.273884	0.669753	Nerve_Tibial
EUR-like	ENSG00000082175.14	PGR	-1.09407	-0.023166	0.273923	0.669753	Nerve_Tibial
EUR-like	ENSG00000144331.18	ZNF385B	-1.09397	-0.0190598	0.273969	0.669753	Nerve_Tibial
EUR-like	ENSG00000167881.14	SRP68	-1.09333	-0.0412659	0.274251	0.670279	Nerve_Tibial
EUR-like	ENSG00000213199.7	ASIC3	1.09303	0.0290614	0.274381	0.670432	Nerve_Tibial
EUR-like	ENSG00000260484.1	RP11-1081M5.2	-1.09225	-0.00953503	0.274724	0.671108	Nerve_Tibial
EUR-like	ENSG00000131019.10	ULBP3	1.09204	0.0300781	0.274814	0.671121	Nerve_Tibial
EUR-like	ENSG00000151376.16	ME3	-1.09177	-0.00831961	0.274936	0.671121	Nerve_Tibial
EUR-like	ENSG00000119899.12	SLC17A5	-1.09166	-0.0275476	0.274983	0.671121	Nerve_Tibial
EUR-like	ENSG00000136026.13	CKAP4	-1.09158	-0.0707537	0.275019	0.671121	Nerve_Tibial
EUR-like	ENSG00000258301.3	RP11-488C13.5	-1.09133	-0.0261851	0.275128	0.671121	Nerve_Tibial
EUR-like	ENSG00000214842.5	RAD51AP2	1.09132	0.0198938	0.275133	0.671121	Nerve_Tibial
EUR-like	ENSG00000243678.11	NME2	-1.09087	-0.0127082	0.275328	0.671432	Nerve_Tibial
EUR-like	ENSG00000126785.12	RHOJ	1.08955	0.0214246	0.275913	0.672602	Nerve_Tibial
EUR-like	ENSG00000102910.13	LONP2	1.089	0.00512557	0.276153	0.672602	Nerve_Tibial
EUR-like	ENSG00000119917.13	IFIT3	1.0889	0.0695704	0.2762	0.672602	Nerve_Tibial
EUR-like	ENSG00000174938.14	SEZ6L2	-1.08847	-0.0181577	0.27639	0.672602	Nerve_Tibial
EUR-like	ENSG00000196284.15	SUPT3H	1.08841	0.0176565	0.276414	0.672602	Nerve_Tibial
EUR-like	ENSG00000029559.6	IBSP	1.08839	0.00852274	0.276425	0.672602	Nerve_Tibial
EUR-like	ENSG00000137218.10	FRS3	1.08829	0.0210154	0.276469	0.672602	Nerve_Tibial
EUR-like	ENSG00000024048.10	UBR2	-1.08814	-0.0308751	0.276534	0.672602	Nerve_Tibial
EUR-like	ENSG00000178445.9	GLDC	1.08807	0.0150995	0.276565	0.672602	Nerve_Tibial
EUR-like	ENSG00000140463.13	BBS4	-1.08779	-0.0159847	0.276687	0.672602	Nerve_Tibial
EUR-like	ENSG00000138185.18	ENTPD1	-1.08776	-0.0881005	0.276702	0.672602	Nerve_Tibial
EUR-like	ENSG00000165233.17	CARD19	1.0877	0.0123838	0.276729	0.672602	Nerve_Tibial
EUR-like	ENSG00000112619.7	PRPH2	1.08746	0.0101718	0.276833	0.672602	Nerve_Tibial
EUR-like	ENSG00000145868.16	FBXO38	-1.08736	-0.0528969	0.276879	0.672602	Nerve_Tibial
EUR-like	ENSG00000166260.10	COX11	1.08729	0.00903606	0.276908	0.672602	Nerve_Tibial
EUR-like	ENSG00000054282.15	SDCCAG8	1.08714	0.00627557	0.276976	0.672602	Nerve_Tibial
EUR-like	ENSG00000125844.15	RRBP1	1.087	0.0509023	0.277035	0.672602	Nerve_Tibial
EUR-like	ENSG00000172922.8	RNASEH2C	-1.08696	-0.0120587	0.277054	0.672602	Nerve_Tibial
EUR-like	ENSG00000122432.17	SPATA1	-1.08684	-0.00703113	0.277106	0.672602	Nerve_Tibial
EUR-like	ENSG00000173210.19	ABLIM3	1.08673	0.0311551	0.277156	0.672602	Nerve_Tibial
EUR-like	ENSG00000231943.7	PGM5P4-AS1	1.0865	0.027951	0.277259	0.672689	Nerve_Tibial
EUR-like	ENSG00000230387.2	RP4-737E23.2	1.08633	0.00484009	0.277333	0.672705	Nerve_Tibial
EUR-like	ENSG00000037042.8	TUBG2	-1.0861	-0.0124332	0.277435	0.672789	Nerve_Tibial
EUR-like	ENSG00000169021.5	UQCRFS1	1.08575	0.0372179	0.27759	0.673	Nerve_Tibial
EUR-like	ENSG00000196476.11	C20orf96	1.08532	0.00994789	0.27778	0.673136	Nerve_Tibial
EUR-like	ENSG00000140459.17	CYP11A1	-1.08532	-0.0149814	0.277781	0.673136	Nerve_Tibial
EUR-like	ENSG00000138193.15	PLCE1	-1.08494	-0.00920529	0.277947	0.673358	Nerve_Tibial
EUR-like	ENSG00000152404.15	CWF19L2	1.08478	0.0112529	0.278021	0.673358	Nerve_Tibial
EUR-like	ENSG00000164684.13	ZNF704	-1.08465	-0.043254	0.278075	0.673358	Nerve_Tibial
EUR-like	ENSG00000247982.6	LINC00926	1.08412	0.00699799	0.27831	0.673629	Nerve_Tibial
EUR-like	ENSG00000111666.10	CHPT1	1.0841	0.0137387	0.278322	0.673629	Nerve_Tibial
EUR-like	ENSG00000136068.14	FLNB	-1.08388	-0.0196583	0.278416	0.673694	Nerve_Tibial
EUR-like	ENSG00000124786.9	SLC35B3	1.08307	0.0190004	0.278776	0.674387	Nerve_Tibial
EUR-like	ENSG00000106049.8	HIBADH	-1.08288	-0.0505971	0.278863	0.674387	Nerve_Tibial
EUR-like	ENSG00000135338.13	LCA5	1.08274	0.0289539	0.278922	0.674387	Nerve_Tibial
EUR-like	ENSG00000143578.15	CREB3L4	1.08255	0.00783629	0.27901	0.674387	Nerve_Tibial
EUR-like	ENSG00000198894.7	CIPC	-1.08248	-0.0796637	0.27904	0.674387	Nerve_Tibial
EUR-like	ENSG00000196220.15	SRGAP3	-1.082	-0.0133074	0.279253	0.674399	Nerve_Tibial
EUR-like	ENSG00000162722.8	TRIM58	-1.08196	-0.00562915	0.27927	0.674399	Nerve_Tibial
EUR-like	ENSG00000124614.13	RPS10	1.08187	0.0341018	0.27931	0.674399	Nerve_Tibial
EUR-like	ENSG00000169992.9	NLGN2	-1.08173	-0.0263694	0.279372	0.674399	Nerve_Tibial
EUR-like	ENSG00000197046.11	SIGLEC15	1.08171	0.0109161	0.279383	0.674399	Nerve_Tibial
EUR-like	ENSG00000105771.13	SMG9	1.08145	0.026293	0.279498	0.67441	Nerve_Tibial
EUR-like	ENSG00000179981.9	TSHZ1	1.08139	0.0291176	0.279523	0.67441	Nerve_Tibial
EUR-like	ENSG00000119684.15	MLH3	-1.08057	-0.023516	0.279889	0.674486	Nerve_Tibial
EUR-like	ENSG00000060762.18	MPC1	-1.08054	-0.0191799	0.2799	0.674486	Nerve_Tibial
EUR-like	ENSG00000173267.13	SNCG	1.08032	0.0329476	0.279999	0.674486	Nerve_Tibial
EUR-like	ENSG00000235615.2	AJ239322.1	-1.08026	-0.00729051	0.280027	0.674486	Nerve_Tibial
EUR-like	ENSG00000146842.16	TMEM209	1.08017	0.0129336	0.280065	0.674486	Nerve_Tibial
EUR-like	ENSG00000136830.11	FAM129B	1.08016	0.04615	0.280071	0.674486	Nerve_Tibial
EUR-like	ENSG00000188997.7	KCTD21	1.08016	0.00812585	0.280072	0.674486	Nerve_Tibial
EUR-like	ENSG00000134202.10	GSTM3	1.07977	0.00478662	0.280246	0.674486	Nerve_Tibial
EUR-like	ENSG00000197079.8	KRT35	-1.07969	-0.0380444	0.280282	0.674486	Nerve_Tibial
EUR-like	ENSG00000167306.19	MYO5B	-1.07962	-0.0180236	0.280311	0.674486	Nerve_Tibial
EUR-like	ENSG00000026297.15	RNASET2	1.07951	0.0111915	0.280362	0.674486	Nerve_Tibial
EUR-like	ENSG00000023041.11	ZDHHC6	-1.07942	-0.0585453	0.280401	0.674486	Nerve_Tibial
EUR-like	ENSG00000228672.3	PROB1	-1.07921	-0.0136416	0.280494	0.674486	Nerve_Tibial
EUR-like	ENSG00000081041.8	CXCL2	1.07919	0.0186663	0.280501	0.674486	Nerve_Tibial
EUR-like	ENSG00000119718.10	EIF2B2	1.07814	0.0106646	0.280973	0.675458	Nerve_Tibial
EUR-like	ENSG00000189144.13	ZNF573	-1.07774	-0.0424948	0.281152	0.675725	Nerve_Tibial
EUR-like	ENSG00000100038.19	TOP3B	1.07716	0.01477	0.281411	0.676039	Nerve_Tibial
EUR-like	ENSG00000126267.8	COX6B1	1.07714	0.017717	0.281417	0.676039	Nerve_Tibial
EUR-like	ENSG00000204625.10	HCG9	-1.07693	-0.0103857	0.28151	0.676098	Nerve_Tibial
EUR-like	ENSG00000172269.18	DPAGT1	-1.07664	-0.0375522	0.28164	0.676178	Nerve_Tibial
EUR-like	ENSG00000150722.10	PPP1R1C	1.07641	0.0181012	0.281742	0.676178	Nerve_Tibial
EUR-like	ENSG00000169905.12	TOR1AIP2	-1.0764	-0.0343013	0.281747	0.676178	Nerve_Tibial
EUR-like	ENSG00000104472.9	CHRAC1	-1.07578	-0.00883182	0.282024	0.676572	Nerve_Tibial
EUR-like	ENSG00000112902.11	SEMA5A	-1.07573	-0.0179608	0.282046	0.676572	Nerve_Tibial
EUR-like	ENSG00000145839.1	IL9	1.07555	0.0107806	0.282128	0.676606	Nerve_Tibial
EUR-like	ENSG00000070718.11	AP3M2	-1.07506	-0.00780117	0.282349	0.676656	Nerve_Tibial
EUR-like	ENSG00000111897.6	SERINC1	-1.07484	-0.0297985	0.282445	0.676656	Nerve_Tibial
EUR-like	ENSG00000178188.14	SH2B1	1.07484	0.0257535	0.282448	0.676656	Nerve_Tibial
EUR-like	ENSG00000099331.13	MYO9B	-1.07474	-0.0175849	0.282492	0.676656	Nerve_Tibial
EUR-like	ENSG00000124205.15	EDN3	-1.07472	-0.00497695	0.2825	0.676656	Nerve_Tibial
EUR-like	ENSG00000053254.15	FOXN3	-1.07444	-0.0540418	0.282624	0.676656	Nerve_Tibial
EUR-like	ENSG00000184164.14	CRELD2	-1.07432	-0.0644292	0.28268	0.676656	Nerve_Tibial
EUR-like	ENSG00000151892.14	GFRA1	-1.07429	-0.0280782	0.282692	0.676656	Nerve_Tibial
EUR-like	ENSG00000196683.10	TOMM7	-1.07367	-0.00996877	0.282972	0.677164	Nerve_Tibial
EUR-like	ENSG00000135956.8	TMEM127	1.0732	0.0548439	0.283181	0.677484	Nerve_Tibial
EUR-like	ENSG00000256525.6	POLG2	-1.07303	-0.0300211	0.283256	0.677484	Nerve_Tibial
EUR-like	ENSG00000185344.13	ATP6V0A2	1.07292	0.0130501	0.283309	0.677484	Nerve_Tibial
EUR-like	ENSG00000006712.14	PAF1	1.07265	0.0299039	0.283427	0.677603	Nerve_Tibial
EUR-like	ENSG00000178966.16	RMI1	1.07243	0.0366923	0.283526	0.677678	Nerve_Tibial
EUR-like	ENSG00000170175.10	CHRNB1	1.07222	0.0078404	0.283623	0.677748	Nerve_Tibial
EUR-like	ENSG00000114030.12	KPNA1	-1.07203	-0.0411407	0.283705	0.677781	Nerve_Tibial
EUR-like	ENSG00000107020.9	PLGRKT	-1.07162	-0.0117645	0.283889	0.678059	Nerve_Tibial
EUR-like	ENSG00000164111.14	ANXA5	1.07127	0.0170812	0.284049	0.678214	Nerve_Tibial
EUR-like	ENSG00000126746.17	ZNF384	1.07118	0.0100972	0.28409	0.678214	Nerve_Tibial
EUR-like	ENSG00000182782.7	HCAR2	1.07077	0.15317	0.284275	0.678251	Nerve_Tibial
EUR-like	ENSG00000245954.6	RP11-18H21.1	-1.07074	-0.0107762	0.284286	0.678251	Nerve_Tibial
EUR-like	ENSG00000149743.13	TRPT1	-1.07063	-0.0180692	0.284336	0.678251	Nerve_Tibial
EUR-like	ENSG00000065518.7	NDUFB4	-1.07054	-0.0653613	0.284377	0.678251	Nerve_Tibial
EUR-like	ENSG00000062650.17	WAPL	1.07018	0.051621	0.284537	0.678364	Nerve_Tibial
EUR-like	ENSG00000047578.12	KIAA0556	1.07013	0.041676	0.284561	0.678364	Nerve_Tibial
EUR-like	ENSG00000139508.14	SLC46A3	-1.06974	-0.013477	0.284735	0.678616	Nerve_Tibial
EUR-like	ENSG00000162104.9	ADCY9	1.06947	0.0370572	0.284858	0.678749	Nerve_Tibial
EUR-like	ENSG00000105619.13	TFPT	1.0693	0.0372203	0.284937	0.678774	Nerve_Tibial
EUR-like	ENSG00000126500.3	FLRT1	1.06844	0.0400399	0.285321	0.679528	Nerve_Tibial
EUR-like	ENSG00000101367.8	MAPRE1	1.06807	0.0146507	0.285489	0.679764	Nerve_Tibial
EUR-like	ENSG00000188580.14	NKAIN2	-1.0677	-0.0398802	0.285654	0.679982	Nerve_Tibial
EUR-like	ENSG00000231817.7	LINC01198	1.06756	0.00416409	0.285717	0.679982	Nerve_Tibial
EUR-like	ENSG00000255874.2	LINC00346	1.06732	0.00763018	0.285827	0.679982	Nerve_Tibial
EUR-like	ENSG00000135926.14	TMBIM1	1.06726	0.0278601	0.285853	0.679982	Nerve_Tibial
EUR-like	ENSG00000101333.16	PLCB4	1.06646	0.0166865	0.286215	0.680384	Nerve_Tibial
EUR-like	ENSG00000105677.11	TMEM147	-1.06642	-0.0430856	0.286236	0.680384	Nerve_Tibial
EUR-like	ENSG00000078808.16	SDF4	-1.06633	-0.0551296	0.286276	0.680384	Nerve_Tibial
EUR-like	ENSG00000198353.7	HOXC4	1.06628	0.0394767	0.286299	0.680384	Nerve_Tibial
EUR-like	ENSG00000213471.9	TTLL13P	-1.06614	-0.0090725	0.286362	0.680384	Nerve_Tibial
EUR-like	ENSG00000205209.7	SCGB2B2	1.06481	0.0344491	0.28696	0.681504	Nerve_Tibial
EUR-like	ENSG00000134376.15	CRB1	1.06479	0.017795	0.286971	0.681504	Nerve_Tibial
EUR-like	ENSG00000221829.9	FANCG	-1.06442	-0.0162365	0.28714	0.681734	Nerve_Tibial
EUR-like	ENSG00000197157.10	SND1	-1.06428	-0.0161982	0.287204	0.681734	Nerve_Tibial
EUR-like	ENSG00000131634.13	TMEM204	-1.0641	-0.0368876	0.287281	0.681755	Nerve_Tibial
EUR-like	ENSG00000144815.15	NXPE3	-1.06378	-0.0179685	0.28743	0.68193	Nerve_Tibial
EUR-like	ENSG00000183386.9	FHL3	1.06364	0.00798183	0.287492	0.68193	Nerve_Tibial
EUR-like	ENSG00000245330.4	KB-1471A8.1	1.06318	0.0139751	0.287699	0.682214	Nerve_Tibial
EUR-like	ENSG00000162236.11	STX5	-1.06298	-0.0351251	0.287792	0.682214	Nerve_Tibial
EUR-like	ENSG00000179057.13	IGSF22	1.06278	0.0272856	0.28788	0.682214	Nerve_Tibial
EUR-like	ENSG00000105737.9	GRIK5	1.06269	0.0230904	0.287922	0.682214	Nerve_Tibial
EUR-like	ENSG00000205710.3	C17orf107	1.06255	0.00552044	0.287986	0.682214	Nerve_Tibial
EUR-like	ENSG00000270972.1	RP11-326C3.15	1.06232	0.00482866	0.288091	0.682214	Nerve_Tibial
EUR-like	ENSG00000242852.6	ZNF709	-1.0622	-0.0107673	0.288144	0.682214	Nerve_Tibial
EUR-like	ENSG00000258871.1	RP3-514A23.2	1.06217	0.00798093	0.288158	0.682214	Nerve_Tibial
EUR-like	ENSG00000175879.8	HOXD8	-1.06198	-0.0147285	0.288247	0.682239	Nerve_Tibial
EUR-like	ENSG00000114013.15	CD86	-1.06185	-0.0333041	0.288305	0.682239	Nerve_Tibial
EUR-like	ENSG00000113648.16	H2AFY	1.06146	0.029051	0.288482	0.682359	Nerve_Tibial
EUR-like	ENSG00000177946.5	CENPBD1	-1.06143	-0.0142963	0.288493	0.682359	Nerve_Tibial
EUR-like	ENSG00000151090.17	THRB	1.06096	0.0423699	0.288706	0.682613	Nerve_Tibial
EUR-like	ENSG00000145354.9	CISD2	1.0609	0.0132359	0.288737	0.682613	Nerve_Tibial
EUR-like	ENSG00000198336.9	MYL4	1.06009	0.0122064	0.289105	0.683224	Nerve_Tibial
EUR-like	ENSG00000100393.12	EP300	-1.05994	-0.0326864	0.289173	0.683224	Nerve_Tibial
EUR-like	ENSG00000157303.10	SUSD3	-1.05974	-0.0276325	0.289261	0.683224	Nerve_Tibial
EUR-like	ENSG00000137709.9	POU2F3	-1.05973	-0.00455037	0.28927	0.683224	Nerve_Tibial
EUR-like	ENSG00000113522.13	RAD50	1.05878	0.0137489	0.289698	0.684074	Nerve_Tibial
EUR-like	ENSG00000197386.10	HTT	-1.05852	-0.0286038	0.28982	0.6842	Nerve_Tibial
EUR-like	ENSG00000162004.16	CCDC78	1.058	0.0190599	0.290058	0.684599	Nerve_Tibial
EUR-like	ENSG00000270071.1	AP001172.2	1.05745	0.0123792	0.290308	0.684874	Nerve_Tibial
EUR-like	ENSG00000110104.11	CCDC86	1.05744	0.0229786	0.290311	0.684874	Nerve_Tibial
EUR-like	ENSG00000213020.9	ZNF611	1.05726	0.0157428	0.290393	0.684904	Nerve_Tibial
EUR-like	ENSG00000179833.4	SERTAD2	1.05672	0.0239215	0.290641	0.685195	Nerve_Tibial
EUR-like	ENSG00000053900.10	ANAPC4	-1.05653	-0.0056549	0.290725	0.685195	Nerve_Tibial
EUR-like	ENSG00000259028.1	RP11-325D8.1	1.05626	0.0256825	0.290851	0.685195	Nerve_Tibial
EUR-like	ENSG00000136156.12	ITM2B	1.05601	0.0444015	0.290963	0.685195	Nerve_Tibial
EUR-like	ENSG00000167283.7	ATP5L	1.05599	0.0558616	0.290972	0.685195	Nerve_Tibial
EUR-like	ENSG00000198382.8	UVRAG	-1.05588	-0.0376039	0.291023	0.685195	Nerve_Tibial
EUR-like	ENSG00000231852.6	CYP21A2	1.05563	0.00523701	0.291138	0.685195	Nerve_Tibial
EUR-like	ENSG00000237765.6	FAM200B	-1.05562	-0.0340039	0.291142	0.685195	Nerve_Tibial
EUR-like	ENSG00000173226.16	IQCB1	1.05532	0.00621504	0.291281	0.685195	Nerve_Tibial
EUR-like	ENSG00000257894.2	RP1-78O14.1	-1.05526	-0.0202454	0.291307	0.685195	Nerve_Tibial
EUR-like	ENSG00000171503.11	ETFDH	1.05499	0.00671832	0.291429	0.685195	Nerve_Tibial
EUR-like	ENSG00000134748.12	PRPF38A	-1.05498	-0.0268608	0.291437	0.685195	Nerve_Tibial
EUR-like	ENSG00000177627.9	C12orf54	1.05478	0.0157662	0.291525	0.685195	Nerve_Tibial
EUR-like	ENSG00000130812.10	ANGPTL6	1.05472	0.0149335	0.291555	0.685195	Nerve_Tibial
EUR-like	ENSG00000196793.13	ZNF239	-1.0546	-0.0191626	0.29161	0.685195	Nerve_Tibial
EUR-like	ENSG00000139719.9	VPS33A	-1.05459	-0.0172334	0.291615	0.685195	Nerve_Tibial
EUR-like	ENSG00000132199.18	ENOSF1	1.05414	0.00951814	0.29182	0.685445	Nerve_Tibial
EUR-like	ENSG00000146904.8	EPHA1	1.054	0.0105286	0.291885	0.685445	Nerve_Tibial
EUR-like	ENSG00000222041.10	CYTOR	1.0539	0.0721805	0.291927	0.685445	Nerve_Tibial
EUR-like	ENSG00000157954.14	WIPI2	-1.05338	-0.0287107	0.292166	0.685738	Nerve_Tibial
EUR-like	ENSG00000107951.14	MTPAP	1.05328	0.0389379	0.292213	0.685738	Nerve_Tibial
EUR-like	ENSG00000115084.13	SLC35F5	-1.05318	-0.00844515	0.292258	0.685738	Nerve_Tibial
EUR-like	ENSG00000088002.11	SULT2B1	1.05226	0.0115823	0.292679	0.686564	Nerve_Tibial
EUR-like	ENSG00000272720.1	CTA-228A9.3	-1.05178	-0.00846549	0.2929	0.686895	Nerve_Tibial
EUR-like	ENSG00000181061.13	HIGD1A	-1.05161	-0.0493684	0.292978	0.686895	Nerve_Tibial
EUR-like	ENSG00000260027.4	HOXB7	-1.0514	-0.011829	0.293077	0.686895	Nerve_Tibial
EUR-like	ENSG00000273487.1	RP4-621B10.8	-1.05136	-0.0163804	0.293096	0.686895	Nerve_Tibial
EUR-like	ENSG00000185101.12	ANO9	-1.05112	-0.0271566	0.293204	0.686989	Nerve_Tibial
EUR-like	ENSG00000176927.15	EFCAB5	-1.05091	-0.00820632	0.293298	0.686994	Nerve_Tibial
EUR-like	ENSG00000017797.12	RALBP1	1.05081	0.05256	0.293347	0.686994	Nerve_Tibial
EUR-like	ENSG00000250048.2	LINC00603	1.05066	0.0155225	0.293413	0.686994	Nerve_Tibial
EUR-like	ENSG00000273344.1	PAXIP1-AS1	-1.05028	-0.0127556	0.293587	0.687241	Nerve_Tibial
EUR-like	ENSG00000133048.12	CHI3L1	-1.05002	-0.00929768	0.293711	0.687369	Nerve_Tibial
EUR-like	ENSG00000061455.10	PRDM6	1.04977	0.0118798	0.293825	0.687474	Nerve_Tibial
EUR-like	ENSG00000280165.1	PCDH20	1.04953	0.0167408	0.293936	0.687574	Nerve_Tibial
EUR-like	ENSG00000167644.11	C19orf33	-1.04924	-0.00576871	0.294067	0.687686	Nerve_Tibial
EUR-like	ENSG00000250120.6	PCDHA10	-1.04912	-0.0100624	0.294122	0.687686	Nerve_Tibial
EUR-like	ENSG00000224914.3	LINC00863	-1.04865	-0.00606967	0.294341	0.687952	Nerve_Tibial
EUR-like	ENSG00000126453.9	BCL2L12	1.04843	0.0293445	0.294441	0.687952	Nerve_Tibial
EUR-like	ENSG00000064313.11	TAF2	-1.04843	-0.0256263	0.294443	0.687952	Nerve_Tibial
EUR-like	ENSG00000147894.14	C9orf72	-1.04765	-0.0102831	0.294802	0.688354	Nerve_Tibial
EUR-like	ENSG00000170113.15	NIPA1	-1.04761	-0.00621065	0.294819	0.688354	Nerve_Tibial
EUR-like	ENSG00000171757.15	LRRC34	-1.04739	-0.0115386	0.29492	0.688354	Nerve_Tibial
EUR-like	ENSG00000162620.15	LRRIQ3	1.04719	0.0046802	0.295014	0.688354	Nerve_Tibial
EUR-like	ENSG00000129197.14	RPAIN	1.04714	0.0171903	0.295033	0.688354	Nerve_Tibial
EUR-like	ENSG00000105829.11	BET1	-1.04714	-0.106974	0.295037	0.688354	Nerve_Tibial
EUR-like	ENSG00000197816.13	CCDC180	1.047	0.0192666	0.295098	0.688354	Nerve_Tibial
EUR-like	ENSG00000236287.7	ZBED5	1.04638	0.0196735	0.295387	0.688869	Nerve_Tibial
EUR-like	ENSG00000176974.19	SHMT1	1.04529	0.0083704	0.295887	0.689872	Nerve_Tibial
EUR-like	ENSG00000274422.1	LL22NC03-2H8.5	-1.04506	-0.0227393	0.295997	0.689968	Nerve_Tibial
EUR-like	ENSG00000103266.10	STUB1	-1.04477	-0.0528217	0.29613	0.690106	Nerve_Tibial
EUR-like	ENSG00000141837.19	CACNA1A	1.04457	0.0154723	0.296221	0.690106	Nerve_Tibial
EUR-like	ENSG00000091073.19	DTX2	1.04435	0.0138339	0.296324	0.690106	Nerve_Tibial
EUR-like	ENSG00000143774.16	GUK1	-1.04432	-0.0189375	0.296339	0.690106	Nerve_Tibial
EUR-like	ENSG00000107959.15	PITRM1	-1.04418	-0.0081996	0.296402	0.690106	Nerve_Tibial
EUR-like	ENSG00000160439.15	RDH13	1.04397	0.00386414	0.296498	0.690169	Nerve_Tibial
EUR-like	ENSG00000166262.15	FAM227B	1.04365	0.00980142	0.296646	0.690352	Nerve_Tibial
EUR-like	ENSG00000133316.15	WDR74	1.04329	0.0541883	0.296814	0.690542	Nerve_Tibial
EUR-like	ENSG00000183807.7	FAM162B	-1.04318	-0.0133612	0.296866	0.690542	Nerve_Tibial
EUR-like	ENSG00000165300.7	SLITRK5	-1.04242	-0.0164054	0.297217	0.690884	Nerve_Tibial
EUR-like	ENSG00000168079.16	SCARA5	-1.0424	-0.0227957	0.297226	0.690884	Nerve_Tibial
EUR-like	ENSG00000111361.12	EIF2B1	1.04225	0.0356645	0.297297	0.690884	Nerve_Tibial
EUR-like	ENSG00000167207.11	NOD2	1.04217	0.0120701	0.297333	0.690884	Nerve_Tibial
EUR-like	ENSG00000239713.8	APOBEC3G	1.04203	0.00760222	0.297397	0.690884	Nerve_Tibial
EUR-like	ENSG00000082014.16	SMARCD3	1.04196	0.030378	0.297428	0.690884	Nerve_Tibial
EUR-like	ENSG00000155016.17	CYP2U1	-1.04017	-0.0251569	0.29826	0.692578	Nerve_Tibial
EUR-like	ENSG00000113141.17	IK	-1.04009	-0.0188144	0.298296	0.692578	Nerve_Tibial
EUR-like	ENSG00000196218.12	RYR1	1.0393	0.0274017	0.298667	0.69317	Nerve_Tibial
EUR-like	ENSG00000242578.1	RP11-469J4.3	1.03925	0.0106258	0.29869	0.69317	Nerve_Tibial
EUR-like	ENSG00000271590.1	RP11-181E10.3	1.03885	0.0212693	0.298875	0.69333	Nerve_Tibial
EUR-like	ENSG00000176087.14	SLC35A4	-1.0388	-0.0271323	0.298898	0.69333	Nerve_Tibial
EUR-like	ENSG00000171135.13	JAGN1	1.0386	0.0836599	0.298991	0.693384	Nerve_Tibial
EUR-like	ENSG00000163069.12	SGCB	1.03845	0.053294	0.299062	0.693387	Nerve_Tibial
EUR-like	ENSG00000198018.6	ENTPD7	1.03804	0.0428869	0.299253	0.693555	Nerve_Tibial
EUR-like	ENSG00000272375.1	RP11-51J9.6	1.03799	0.0296567	0.299273	0.693555	Nerve_Tibial
EUR-like	ENSG00000107611.14	CUBN	-1.03686	-0.0148306	0.299801	0.694617	Nerve_Tibial
EUR-like	ENSG00000078142.12	PIK3C3	-1.03594	-0.0154013	0.300232	0.695455	Nerve_Tibial
EUR-like	ENSG00000112782.15	CLIC5	-1.03541	-0.012359	0.300479	0.695747	Nerve_Tibial
EUR-like	ENSG00000161981.10	SNRNP25	1.03537	0.0157887	0.300498	0.695747	Nerve_Tibial
EUR-like	ENSG00000171714.10	ANO5	1.035	0.00402646	0.30067	0.695984	Nerve_Tibial
EUR-like	ENSG00000136104.19	RNASEH2B	1.03467	0.00679735	0.300822	0.696173	Nerve_Tibial
EUR-like	ENSG00000197077.13	KIAA1671	-1.03434	-0.045362	0.300977	0.696243	Nerve_Tibial
EUR-like	ENSG00000105258.8	POLR2I	-1.03431	-0.0185256	0.300991	0.696243	Nerve_Tibial
EUR-like	ENSG00000085465.12	OVGP1	1.03414	0.0165185	0.30107	0.696264	Nerve_Tibial
EUR-like	ENSG00000110203.8	FOLR3	1.0339	0.013313	0.301181	0.69636	Nerve_Tibial
EUR-like	ENSG00000143153.12	ATP1B1	-1.03372	-0.0247682	0.301268	0.696398	Nerve_Tibial
EUR-like	ENSG00000079785.14	DDX1	1.03353	0.0144873	0.301356	0.696441	Nerve_Tibial
EUR-like	ENSG00000272864.1	RP11-17E13.2	1.03303	0.00438301	0.301591	0.696683	Nerve_Tibial
EUR-like	ENSG00000215305.9	VPS16	1.03301	0.030614	0.3016	0.696683	Nerve_Tibial
EUR-like	ENSG00000236039.2	AC017060.1	1.03283	0.0125112	0.301682	0.69671	Nerve_Tibial
EUR-like	ENSG00000072134.15	EPN2	1.03135	0.019757	0.302375	0.698091	Nerve_Tibial
EUR-like	ENSG00000100416.12	TRMU	-1.03125	-0.0669937	0.302424	0.698091	Nerve_Tibial
EUR-like	ENSG00000164002.11	EXO5	-1.03105	-0.00971083	0.302519	0.698091	Nerve_Tibial
EUR-like	ENSG00000268836.1	LA16c-OS12.2	1.03096	0.00728225	0.30256	0.698091	Nerve_Tibial
EUR-like	ENSG00000128805.14	ARHGAP22	-1.0304	-0.0221769	0.302823	0.698536	Nerve_Tibial
EUR-like	ENSG00000161980.5	POLR3K	1.03009	0.0139746	0.302968	0.698576	Nerve_Tibial
EUR-like	ENSG00000283696.1	RP11-122G18.12	-1.02975	-0.0148737	0.303129	0.698576	Nerve_Tibial
EUR-like	ENSG00000006128.11	TAC1	1.02968	0.00838891	0.303162	0.698576	Nerve_Tibial
EUR-like	ENSG00000239332.5	LINC01119	1.02962	0.016519	0.303189	0.698576	Nerve_Tibial
EUR-like	ENSG00000198160.14	MIER1	1.02951	0.0351799	0.303242	0.698576	Nerve_Tibial
EUR-like	ENSG00000039139.9	DNAH5	-1.02919	-0.00483758	0.303391	0.698576	Nerve_Tibial
EUR-like	ENSG00000103510.19	KAT8	-1.02917	-0.0156154	0.303399	0.698576	Nerve_Tibial
EUR-like	ENSG00000277531.2	LLNLF-187D8.1	1.02898	0.00620654	0.303488	0.698576	Nerve_Tibial
EUR-like	ENSG00000116151.13	MORN1	-1.02885	-0.0112734	0.303549	0.698576	Nerve_Tibial
EUR-like	ENSG00000113083.13	LOX	1.02864	0.0372972	0.303651	0.698576	Nerve_Tibial
EUR-like	ENSG00000137073.21	UBAP2	1.02859	0.0262615	0.303674	0.698576	Nerve_Tibial
EUR-like	ENSG00000166455.13	C16orf46	1.02857	0.0404795	0.30368	0.698576	Nerve_Tibial
EUR-like	ENSG00000181798.2	LINC00471	-1.02842	-0.00615958	0.303754	0.698585	Nerve_Tibial
EUR-like	ENSG00000232774.7	FLJ22447	-1.02793	-0.0114086	0.303982	0.698702	Nerve_Tibial
EUR-like	ENSG00000163093.11	BBS5	-1.02779	-0.0604003	0.304049	0.698702	Nerve_Tibial
EUR-like	ENSG00000075856.11	SART3	1.02779	0.0203685	0.30405	0.698702	Nerve_Tibial
EUR-like	ENSG00000267666.2	AC004156.3	-1.02771	-0.0118864	0.304085	0.698702	Nerve_Tibial
EUR-like	ENSG00000198331.10	HYLS1	-1.02685	-0.0213479	0.30449	0.699271	Nerve_Tibial
EUR-like	ENSG00000167515.10	TRAPPC2L	-1.02677	-0.025842	0.304527	0.699271	Nerve_Tibial
EUR-like	ENSG00000168803.14	ADAL	1.02674	0.00596328	0.304543	0.699271	Nerve_Tibial
EUR-like	ENSG00000120868.13	APAF1	-1.02611	-0.00824795	0.304841	0.699796	Nerve_Tibial
EUR-like	ENSG00000115561.15	CHMP3	-1.0257	-0.0101957	0.305034	0.700078	Nerve_Tibial
EUR-like	ENSG00000125144.13	MT1G	-1.02535	-0.011424	0.3052	0.700297	Nerve_Tibial
EUR-like	ENSG00000187773.8	FAM69C	-1.02483	-0.0151016	0.305446	0.700699	Nerve_Tibial
EUR-like	ENSG00000072364.12	AFF4	1.02423	0.0266553	0.305727	0.701184	Nerve_Tibial
EUR-like	ENSG00000204287.13	HLA-DRA	1.02399	0.0749271	0.305838	0.701277	Nerve_Tibial
EUR-like	ENSG00000183856.10	IQGAP3	1.02378	0.0383981	0.305937	0.701342	Nerve_Tibial
EUR-like	ENSG00000078618.21	NRDC	-1.02361	-0.0123265	0.306021	0.701353	Nerve_Tibial
EUR-like	ENSG00000164715.5	LMTK2	-1.02336	-0.0342698	0.306139	0.701353	Nerve_Tibial
EUR-like	ENSG00000095637.21	SORBS1	1.02328	0.0120401	0.306174	0.701353	Nerve_Tibial
EUR-like	ENSG00000137494.13	ANKRD42	1.02313	0.0124868	0.306245	0.701353	Nerve_Tibial
EUR-like	ENSG00000221953.5	C1orf229	1.02303	0.00853154	0.306293	0.701353	Nerve_Tibial
EUR-like	ENSG00000111877.17	MCM9	-1.02263	-0.0116665	0.306483	0.701627	Nerve_Tibial
EUR-like	ENSG00000183726.10	TMEM50A	-1.02179	-0.0381606	0.306878	0.70237	Nerve_Tibial
EUR-like	ENSG00000128944.13	KNSTRN	-1.02135	-0.00379293	0.30709	0.702696	Nerve_Tibial
EUR-like	ENSG00000157895.11	C12orf43	-1.02095	-0.00929905	0.307276	0.70296	Nerve_Tibial
EUR-like	ENSG00000123297.17	TSFM	-1.02061	-0.0162499	0.30744	0.703174	Nerve_Tibial
EUR-like	ENSG00000185019.16	UBOX5	-1.02032	-0.0203349	0.307576	0.703323	Nerve_Tibial
EUR-like	ENSG00000146151.12	HMGCLL1	1.02017	0.0271217	0.307648	0.703326	Nerve_Tibial
EUR-like	ENSG00000120314.18	WDR55	-1.01954	-0.0275805	0.307949	0.703853	Nerve_Tibial
EUR-like	ENSG00000143842.14	SOX13	1.01893	0.059675	0.308236	0.704282	Nerve_Tibial
EUR-like	ENSG00000187959.9	CPSF4L	1.01871	0.0108961	0.308342	0.704282	Nerve_Tibial
EUR-like	ENSG00000162493.16	PDPN	1.01848	0.0165871	0.308448	0.704282	Nerve_Tibial
EUR-like	ENSG00000145934.16	TENM2	-1.01829	-0.0167721	0.308542	0.704282	Nerve_Tibial
EUR-like	ENSG00000255557.1	RP11-770G2.2	1.01825	0.0244914	0.308559	0.704282	Nerve_Tibial
EUR-like	ENSG00000091127.13	PUS7	1.01818	0.0494417	0.308592	0.704282	Nerve_Tibial
EUR-like	ENSG00000198542.13	ITGBL1	1.018	0.0553635	0.308677	0.704282	Nerve_Tibial
EUR-like	ENSG00000076344.15	RGS11	-1.01795	-0.0124244	0.308701	0.704282	Nerve_Tibial
EUR-like	ENSG00000171469.10	ZNF561	-1.01726	-0.00968488	0.309029	0.704868	Nerve_Tibial
EUR-like	ENSG00000090266.12	NDUFB2	-1.01707	-0.0614902	0.309119	0.704914	Nerve_Tibial
EUR-like	ENSG00000086619.13	ERO1B	-1.01641	-0.00845408	0.309434	0.70547	Nerve_Tibial
EUR-like	ENSG00000271553.1	RP11-274B21.10	1.01575	0.00563695	0.309749	0.706026	Nerve_Tibial
EUR-like	ENSG00000116698.21	SMG7	-1.01532	-0.0142508	0.309951	0.706033	Nerve_Tibial
EUR-like	ENSG00000127366.5	TAS2R5	-1.01525	-0.0208854	0.309986	0.706033	Nerve_Tibial
EUR-like	ENSG00000124067.16	SLC12A4	-1.01525	-0.0257272	0.309988	0.706033	Nerve_Tibial
EUR-like	ENSG00000106012.17	IQCE	1.015	0.0143355	0.310105	0.706033	Nerve_Tibial
EUR-like	ENSG00000197859.9	ADAMTSL2	-1.01493	-0.0140572	0.310138	0.706033	Nerve_Tibial
EUR-like	ENSG00000180730.4	SHISA2	1.01483	0.00708212	0.310186	0.706033	Nerve_Tibial
EUR-like	ENSG00000136982.5	DSCC1	-1.0147	-0.00447142	0.310247	0.706033	Nerve_Tibial
EUR-like	ENSG00000013588.7	GPRC5A	-1.0145	-0.0196115	0.310344	0.706094	Nerve_Tibial
EUR-like	ENSG00000213064.9	SFT2D2	-1.01405	-0.0482767	0.310558	0.706202	Nerve_Tibial
EUR-like	ENSG00000250565.6	ATP6V1E2	-1.01374	-0.00528196	0.310708	0.706202	Nerve_Tibial
EUR-like	ENSG00000115970.18	THADA	-1.01333	-0.0353803	0.310905	0.706202	Nerve_Tibial
EUR-like	ENSG00000078487.17	ZCWPW1	1.01327	0.00960584	0.310933	0.706202	Nerve_Tibial
EUR-like	ENSG00000152944.8	MED21	1.01326	0.0190387	0.310935	0.706202	Nerve_Tibial
EUR-like	ENSG00000162909.17	CAPN2	-1.01326	-0.0253544	0.310935	0.706202	Nerve_Tibial
EUR-like	ENSG00000152217.16	SETBP1	1.01323	0.0275677	0.310952	0.706202	Nerve_Tibial
EUR-like	ENSG00000163536.12	SERPINI1	1.01321	0.0270913	0.310958	0.706202	Nerve_Tibial
EUR-like	ENSG00000061273.17	HDAC7	1.01266	0.0617731	0.311222	0.706332	Nerve_Tibial
EUR-like	ENSG00000235109.7	ZSCAN31	-1.01238	-0.00788785	0.311356	0.706332	Nerve_Tibial
EUR-like	ENSG00000159579.13	RSPRY1	1.01212	0.0181631	0.311478	0.706332	Nerve_Tibial
EUR-like	ENSG00000171105.13	INSR	-1.01209	-0.0281812	0.311493	0.706332	Nerve_Tibial
EUR-like	ENSG00000144218.18	AFF3	1.01178	0.0368824	0.311645	0.706332	Nerve_Tibial
EUR-like	ENSG00000076924.11	XAB2	-1.01167	-0.03756	0.311697	0.706332	Nerve_Tibial
EUR-like	ENSG00000142233.11	NTN5	1.01159	0.00844638	0.311733	0.706332	Nerve_Tibial
EUR-like	ENSG00000167323.11	STIM1	-1.01157	-0.0207219	0.311742	0.706332	Nerve_Tibial
EUR-like	ENSG00000261095.1	RP11-899L11.1	1.01148	0.0124073	0.311787	0.706332	Nerve_Tibial
EUR-like	ENSG00000130413.15	STK33	-1.01142	-0.0153767	0.311817	0.706332	Nerve_Tibial
EUR-like	ENSG00000132024.17	CC2D1A	-1.01119	-0.00935148	0.311927	0.706332	Nerve_Tibial
EUR-like	ENSG00000131791.7	PRKAB2	1.01101	0.0153601	0.312012	0.706332	Nerve_Tibial
EUR-like	ENSG00000155363.18	MOV10	-1.01078	-0.0215259	0.312121	0.706332	Nerve_Tibial
EUR-like	ENSG00000104805.15	NUCB1	-1.01068	-0.0205849	0.31217	0.706332	Nerve_Tibial
EUR-like	ENSG00000188038.7	NRN1L	-1.01058	-0.0480767	0.312219	0.706332	Nerve_Tibial
EUR-like	ENSG00000095209.11	TMEM38B	1.01032	0.0159103	0.312341	0.706332	Nerve_Tibial
EUR-like	ENSG00000144182.16	LIPT1	1.01025	0.00850397	0.312375	0.706332	Nerve_Tibial
EUR-like	ENSG00000175643.8	RMI2	1.01023	0.00386597	0.312383	0.706332	Nerve_Tibial
EUR-like	ENSG00000109610.5	SOD3	1.01011	0.0234891	0.312442	0.706332	Nerve_Tibial
EUR-like	ENSG00000068028.17	RASSF1	-1.00996	-0.0270112	0.312516	0.706332	Nerve_Tibial
EUR-like	ENSG00000038210.12	PI4K2B	-1.00993	-0.0121727	0.31253	0.706332	Nerve_Tibial
EUR-like	ENSG00000224051.6	CPTP	-1.00971	-0.045338	0.312636	0.706332	Nerve_Tibial
EUR-like	ENSG00000149654.9	CDH22	-1.00969	-0.0143934	0.312644	0.706332	Nerve_Tibial
EUR-like	ENSG00000007933.12	FMO3	-1.00909	-0.0100299	0.312931	0.706822	Nerve_Tibial
EUR-like	ENSG00000104154.6	SLC30A4	-1.00892	-0.0462057	0.313015	0.706851	Nerve_Tibial
EUR-like	ENSG00000099991.17	CABIN1	1.00869	0.0137958	0.313122	0.706908	Nerve_Tibial
EUR-like	ENSG00000137809.16	ITGA11	-1.00857	-0.0132633	0.313182	0.706908	Nerve_Tibial
EUR-like	ENSG00000196381.10	ZNF781	-1.0078	-0.0116818	0.313553	0.707409	Nerve_Tibial
EUR-like	ENSG00000139116.18	KIF21A	1.00771	0.0291031	0.313594	0.707409	Nerve_Tibial
EUR-like	ENSG00000039123.15	SKIV2L2	-1.0075	-0.0410052	0.313693	0.707409	Nerve_Tibial
EUR-like	ENSG00000131378.13	RFTN1	-1.00749	-0.0258365	0.3137	0.707409	Nerve_Tibial
EUR-like	ENSG00000159921.14	GNE	1.00737	0.0282224	0.313758	0.707409	Nerve_Tibial
EUR-like	ENSG00000227740.1	RP11-318C24.2	1.0069	0.0203882	0.313984	0.707759	Nerve_Tibial
EUR-like	ENSG00000196917.5	HCAR1	-1.00672	-0.0401461	0.314068	0.707789	Nerve_Tibial
EUR-like	ENSG00000159674.11	SPON2	1.0064	0.0566494	0.314224	0.707979	Nerve_Tibial
EUR-like	ENSG00000105290.11	APLP1	1.00614	0.0142314	0.314347	0.708098	Nerve_Tibial
EUR-like	ENSG00000121895.7	TMEM156	1.00593	0.04313	0.31445	0.708169	Nerve_Tibial
EUR-like	ENSG00000137996.12	RTCA	1.00557	0.0119477	0.314621	0.708237	Nerve_Tibial
EUR-like	ENSG00000133597.10	ADCK2	-1.00557	-0.00652028	0.314622	0.708237	Nerve_Tibial
EUR-like	ENSG00000154122.12	ANKH	-1.00471	-0.0200645	0.315037	0.70901	Nerve_Tibial
EUR-like	ENSG00000165983.14	PTER	-1.00444	-0.00724126	0.315165	0.709038	Nerve_Tibial
EUR-like	ENSG00000110721.11	CHKA	-1.0041	-0.0321181	0.315332	0.709038	Nerve_Tibial
EUR-like	ENSG00000165389.6	SPTSSA	-1.00406	-0.0562857	0.315348	0.709038	Nerve_Tibial
EUR-like	ENSG00000160991.15	ORAI2	-1.00402	-0.0285031	0.315371	0.709038	Nerve_Tibial
EUR-like	ENSG00000204531.17	POU5F1	1.00388	0.0038018	0.315438	0.709038	Nerve_Tibial
EUR-like	ENSG00000166689.15	PLEKHA7	1.00367	0.0183491	0.315538	0.709038	Nerve_Tibial
EUR-like	ENSG00000104064.16	GABPB1	1.00335	0.0162585	0.315693	0.709038	Nerve_Tibial
EUR-like	ENSG00000196172.9	ZNF681	-1.00326	-0.013897	0.315733	0.709038	Nerve_Tibial
EUR-like	ENSG00000176383.8	B3GNT4	-1.0032	-0.0159843	0.315765	0.709038	Nerve_Tibial
EUR-like	ENSG00000068781.21	STON1-GTF2A1L	-1.00317	-0.00325962	0.315778	0.709038	Nerve_Tibial
EUR-like	ENSG00000106236.3	NPTX2	1.00294	0.0122878	0.315889	0.709038	Nerve_Tibial
EUR-like	ENSG00000177885.13	GRB2	1.0028	0.0204092	0.315959	0.709038	Nerve_Tibial
EUR-like	ENSG00000197622.12	CDC42SE1	1.00277	0.0316823	0.315973	0.709038	Nerve_Tibial
EUR-like	ENSG00000161533.11	ACOX1	1.00231	0.0327248	0.316195	0.709377	Nerve_Tibial
EUR-like	ENSG00000005486.16	RHBDD2	-1.00187	-0.0168219	0.316407	0.709459	Nerve_Tibial
EUR-like	ENSG00000159251.6	ACTC1	-1.0018	-0.0133782	0.316438	0.709459	Nerve_Tibial
EUR-like	ENSG00000185262.8	UBALD2	-1.00161	-0.0254372	0.316531	0.709459	Nerve_Tibial
EUR-like	ENSG00000137275.13	RIPK1	1.00157	0.0250984	0.316551	0.709459	Nerve_Tibial
EUR-like	ENSG00000145741.15	BTF3	-1.0015	-0.0411822	0.316587	0.709459	Nerve_Tibial
EUR-like	ENSG00000111412.5	C12orf49	-1.00102	-0.0358577	0.316817	0.709815	Nerve_Tibial
EUR-like	ENSG00000166922.8	SCG5	-1.00071	-0.0127744	0.316966	0.709989	Nerve_Tibial
EUR-like	ENSG00000135931.17	ARMC9	-1.00014	-0.0517538	0.317242	0.710374	Nerve_Tibial
EUR-like	ENSG00000181029.8	TRAPPC5	1.00006	0.0343787	0.31728	0.710374	Nerve_Tibial
EUR-like	ENSG00000128849.10	CGNL1	0.999619	0.0181001	0.317495	0.710528	Nerve_Tibial
EUR-like	ENSG00000118402.5	ELOVL4	0.999568	0.0110022	0.31752	0.710528	Nerve_Tibial
EUR-like	ENSG00000137054.15	POLR1E	0.99948	0.0424891	0.317562	0.710528	Nerve_Tibial
EUR-like	ENSG00000102572.14	STK24	-0.999228	-0.056925	0.317684	0.710641	Nerve_Tibial
EUR-like	ENSG00000167535.7	CACNB3	-0.998858	-0.0184644	0.317864	0.710787	Nerve_Tibial
EUR-like	ENSG00000172081.13	MOB3A	-0.998723	-0.0464014	0.317929	0.710787	Nerve_Tibial
EUR-like	ENSG00000130035.6	GALNT8	0.998354	0.017446	0.318108	0.710787	Nerve_Tibial
EUR-like	ENSG00000123268.8	ATF1	0.998036	0.049066	0.318262	0.710787	Nerve_Tibial
EUR-like	ENSG00000006451.7	RALA	-0.99796	-0.0645544	0.318299	0.710787	Nerve_Tibial
EUR-like	ENSG00000197608.11	ZNF841	0.997736	0.0295354	0.318407	0.710787	Nerve_Tibial
EUR-like	ENSG00000262406.2	MMP12	0.997698	0.882418	0.318426	0.710787	Nerve_Tibial
EUR-like	ENSG00000198015.12	MRPL42	0.99765	0.0106911	0.318449	0.710787	Nerve_Tibial
EUR-like	ENSG00000182183.14	FAM159A	0.99749	0.0121269	0.318527	0.710787	Nerve_Tibial
EUR-like	ENSG00000245685.6	AF146191.4	0.997462	0.00810527	0.31854	0.710787	Nerve_Tibial
EUR-like	ENSG00000034053.14	APBA2	-0.997437	-0.0264389	0.318553	0.710787	Nerve_Tibial
EUR-like	ENSG00000136425.12	CIB2	-0.997266	-0.0187059	0.318635	0.710787	Nerve_Tibial
EUR-like	ENSG00000230836.1	LINC01293	-0.997184	-0.00334091	0.318675	0.710787	Nerve_Tibial
EUR-like	ENSG00000188690.12	UROS	0.996565	0.0120365	0.318976	0.710905	Nerve_Tibial
EUR-like	ENSG00000188133.5	TMEM215	-0.996443	-0.0232345	0.319035	0.710905	Nerve_Tibial
EUR-like	ENSG00000164880.15	INTS1	0.996379	0.00489678	0.319066	0.710905	Nerve_Tibial
EUR-like	ENSG00000168679.17	SLC16A4	-0.995996	-0.0210423	0.319252	0.710905	Nerve_Tibial
EUR-like	ENSG00000103047.7	TANGO6	0.995618	0.0242434	0.319436	0.710905	Nerve_Tibial
EUR-like	ENSG00000183828.14	NUDT14	-0.995607	-0.00810387	0.319441	0.710905	Nerve_Tibial
EUR-like	ENSG00000054965.10	FAM168A	-0.99558	-0.053835	0.319454	0.710905	Nerve_Tibial
EUR-like	ENSG00000151725.11	CENPU	-0.995542	-0.00565636	0.319473	0.710905	Nerve_Tibial
EUR-like	ENSG00000108448.20	TRIM16L	-0.99548	-0.00623806	0.319503	0.710905	Nerve_Tibial
EUR-like	ENSG00000186399.10	GOLGA8R	0.995439	0.0136821	0.319523	0.710905	Nerve_Tibial
EUR-like	ENSG00000213694.3	S1PR3	-0.995418	-0.0411162	0.319533	0.710905	Nerve_Tibial
EUR-like	ENSG00000175548.8	ALG10B	-0.995315	-0.0288661	0.319583	0.710905	Nerve_Tibial
EUR-like	ENSG00000258572.1	RP11-1070N10.3	0.995072	0.0048012	0.319701	0.71101	Nerve_Tibial
EUR-like	ENSG00000180998.11	GPR137C	0.994645	0.0121609	0.319909	0.711312	Nerve_Tibial
EUR-like	ENSG00000188641.12	DPYD	-0.994356	-0.0274176	0.320049	0.711377	Nerve_Tibial
EUR-like	ENSG00000168038.10	ULK4	-0.994229	-0.00619219	0.320111	0.711377	Nerve_Tibial
EUR-like	ENSG00000125648.14	SLC25A23	0.994146	0.0211785	0.320152	0.711377	Nerve_Tibial
EUR-like	ENSG00000175575.12	PAAF1	0.993893	0.00927864	0.320275	0.711493	Nerve_Tibial
EUR-like	ENSG00000165494.11	PCF11	-0.99355	-0.0282841	0.320442	0.711705	Nerve_Tibial
EUR-like	ENSG00000275389.1	RP11-214K3.24	0.993238	0.0196159	0.320594	0.711826	Nerve_Tibial
EUR-like	ENSG00000152684.10	PELO	-0.993034	-0.0117646	0.320693	0.711826	Nerve_Tibial
EUR-like	ENSG00000146535.13	GNA12	-0.992999	-0.0109123	0.32071	0.711826	Nerve_Tibial
EUR-like	ENSG00000198755.10	RPL10A	0.992444	0.0165388	0.320981	0.712268	Nerve_Tibial
EUR-like	ENSG00000106477.18	CEP41	-0.991737	-0.0156669	0.321326	0.712734	Nerve_Tibial
EUR-like	ENSG00000169019.10	COMMD8	-0.991721	-0.0321003	0.321334	0.712734	Nerve_Tibial
EUR-like	ENSG00000182870.12	GALNT9	-0.991553	-0.00891327	0.321415	0.712757	Nerve_Tibial
EUR-like	ENSG00000107829.13	FBXW4	-0.991178	-0.058953	0.321599	0.713005	Nerve_Tibial
EUR-like	ENSG00000254239.1	GS1-39E22.2	0.990764	0.00944179	0.321801	0.713185	Nerve_Tibial
EUR-like	ENSG00000132623.15	ANKEF1	-0.990695	-0.0155021	0.321835	0.713185	Nerve_Tibial
EUR-like	ENSG00000111817.16	DSE	-0.990572	-0.0272656	0.321895	0.713185	Nerve_Tibial
EUR-like	ENSG00000186377.7	CYP4X1	-0.989951	-0.0305024	0.322198	0.713677	Nerve_Tibial
EUR-like	ENSG00000124006.14	OBSL1	0.989825	0.0144796	0.32226	0.713677	Nerve_Tibial
EUR-like	ENSG00000102524.11	TNFSF13B	-0.989506	-0.035133	0.322416	0.713864	Nerve_Tibial
EUR-like	ENSG00000166743.9	ACSM1	0.989301	0.00915738	0.322516	0.713928	Nerve_Tibial
EUR-like	ENSG00000204438.10	GPANK1	0.988902	0.0227814	0.322711	0.714201	Nerve_Tibial
EUR-like	ENSG00000140538.16	NTRK3	0.988638	0.0306673	0.32284	0.714227	Nerve_Tibial
EUR-like	ENSG00000148672.8	GLUD1	0.988586	0.021149	0.322866	0.714227	Nerve_Tibial
EUR-like	ENSG00000257093.6	KIAA1147	0.988437	0.00849077	0.322939	0.71423	Nerve_Tibial
EUR-like	ENSG00000164983.7	TMEM65	-0.987614	-0.0171066	0.323342	0.714851	Nerve_Tibial
EUR-like	ENSG00000198832.10	SELENOM	0.987571	0.0171213	0.323363	0.714851	Nerve_Tibial
EUR-like	ENSG00000158815.10	FGF17	0.987253	0.0200777	0.323519	0.715017	Nerve_Tibial
EUR-like	ENSG00000108528.13	SLC25A11	-0.987125	-0.0294386	0.323581	0.715017	Nerve_Tibial
EUR-like	ENSG00000170549.3	IRX1	0.986063	0.0112666	0.324102	0.715885	Nerve_Tibial
EUR-like	ENSG00000137486.16	ARRB1	-0.985965	-0.017561	0.32415	0.715885	Nerve_Tibial
EUR-like	ENSG00000130684.13	ZNF337	0.985701	0.0165916	0.32428	0.715885	Nerve_Tibial
EUR-like	ENSG00000173221.13	GLRX	-0.985413	-0.0595233	0.324421	0.715885	Nerve_Tibial
EUR-like	ENSG00000257219.5	RP11-54A9.1	-0.985361	-0.0148597	0.324447	0.715885	Nerve_Tibial
EUR-like	ENSG00000133398.3	MED10	0.985292	0.0183373	0.324481	0.715885	Nerve_Tibial
EUR-like	ENSG00000187944.2	C2orf66	-0.985283	-0.0129973	0.324485	0.715885	Nerve_Tibial
EUR-like	ENSG00000132837.14	DMGDH	-0.984839	-0.0333735	0.324703	0.715885	Nerve_Tibial
EUR-like	ENSG00000258998.1	RP11-398E10.1	0.984741	0.0084224	0.324752	0.715885	Nerve_Tibial
EUR-like	ENSG00000163138.18	PACRGL	-0.984647	-0.0112022	0.324798	0.715885	Nerve_Tibial
EUR-like	ENSG00000148429.14	USP6NL	0.984499	0.0153904	0.32487	0.715885	Nerve_Tibial
EUR-like	ENSG00000259359.1	RP11-327J17.2	-0.984448	-0.0201701	0.324896	0.715885	Nerve_Tibial
EUR-like	ENSG00000127947.15	PTPN12	0.984425	0.00650484	0.324907	0.715885	Nerve_Tibial
EUR-like	ENSG00000183396.3	TMEM89	-0.984026	-0.0228553	0.325103	0.716159	Nerve_Tibial
EUR-like	ENSG00000188290.10	HES4	0.982981	0.0176476	0.325617	0.717036	Nerve_Tibial
EUR-like	ENSG00000254028.1	AC083843.2	-0.982795	-0.0173662	0.325708	0.717036	Nerve_Tibial
EUR-like	ENSG00000111077.17	TNS2	-0.982778	-0.0160939	0.325717	0.717036	Nerve_Tibial
EUR-like	ENSG00000111450.13	STX2	-0.981694	-0.00389666	0.326251	0.718054	Nerve_Tibial
EUR-like	ENSG00000115840.13	SLC25A12	-0.981219	-0.017049	0.326485	0.71841	Nerve_Tibial
EUR-like	ENSG00000073417.14	PDE8A	0.980411	0.0353962	0.326883	0.718855	Nerve_Tibial
EUR-like	ENSG00000109163.6	GNRHR	0.98038	0.0171616	0.326899	0.718855	Nerve_Tibial
EUR-like	ENSG00000164007.10	CLDN19	0.980302	0.0372714	0.326937	0.718855	Nerve_Tibial
EUR-like	ENSG00000101138.11	CSTF1	0.980225	0.0494961	0.326975	0.718855	Nerve_Tibial
EUR-like	ENSG00000151474.21	FRMD4A	-0.979771	-0.0105475	0.327199	0.719098	Nerve_Tibial
EUR-like	ENSG00000167196.13	FBXO22	0.97971	0.0322729	0.327229	0.719098	Nerve_Tibial
EUR-like	ENSG00000089154.10	GCN1	0.979411	0.0126765	0.327377	0.719145	Nerve_Tibial
EUR-like	ENSG00000133739.15	LRRCC1	-0.979374	-0.0111624	0.327395	0.719145	Nerve_Tibial
EUR-like	ENSG00000006016.10	CRLF1	0.979196	0.0231284	0.327483	0.719178	Nerve_Tibial
EUR-like	ENSG00000131379.9	C3orf20	-0.97898	-0.00973519	0.32759	0.719178	Nerve_Tibial
EUR-like	ENSG00000105298.13	CACTIN	-0.978906	-0.0424986	0.327626	0.719178	Nerve_Tibial
EUR-like	ENSG00000283503.1	LINC01902	-0.978687	-0.00689671	0.327735	0.719258	Nerve_Tibial
EUR-like	ENSG00000101150.17	TPD52L2	0.978332	0.0352543	0.32791	0.719294	Nerve_Tibial
EUR-like	ENSG00000111700.12	SLCO1B3	0.977801	0.0047402	0.328173	0.719294	Nerve_Tibial
EUR-like	ENSG00000198838.13	RYR3	-0.977584	-0.0184143	0.32828	0.719294	Nerve_Tibial
EUR-like	ENSG00000108733.9	PEX12	-0.977547	-0.0473503	0.328299	0.719294	Nerve_Tibial
EUR-like	ENSG00000149503.12	INCENP	0.977541	0.0101881	0.328301	0.719294	Nerve_Tibial
EUR-like	ENSG00000161551.14	ZNF577	-0.977534	-0.01517	0.328305	0.719294	Nerve_Tibial
EUR-like	ENSG00000259511.2	UBE2Q2L	-0.97732	-0.00429722	0.328411	0.719294	Nerve_Tibial
EUR-like	ENSG00000148341.17	SH3GLB2	0.977317	0.0232371	0.328412	0.719294	Nerve_Tibial
EUR-like	ENSG00000073921.17	PICALM	0.977278	0.0110145	0.328432	0.719294	Nerve_Tibial
EUR-like	ENSG00000167182.13	SP2	-0.977196	-0.0610492	0.328472	0.719294	Nerve_Tibial
EUR-like	ENSG00000149925.17	ALDOA	-0.976792	-0.0367575	0.328672	0.719574	Nerve_Tibial
EUR-like	ENSG00000267838.2	AC008746.12	-0.97617	-0.00649238	0.32898	0.719764	Nerve_Tibial
EUR-like	ENSG00000141456.14	PELP1	-0.976118	-0.0482601	0.329006	0.719764	Nerve_Tibial
EUR-like	ENSG00000182173.12	TSEN54	0.97571	0.0149572	0.329208	0.719764	Nerve_Tibial
EUR-like	ENSG00000215440.11	NPEPL1	-0.975691	-0.0153582	0.329217	0.719764	Nerve_Tibial
EUR-like	ENSG00000064703.11	DDX20	0.975566	0.0233008	0.32928	0.719764	Nerve_Tibial
EUR-like	ENSG00000138326.18	RPS24	-0.974881	-0.0208355	0.329619	0.719764	Nerve_Tibial
EUR-like	ENSG00000138459.8	SLC35A5	-0.974834	-0.0122762	0.329643	0.719764	Nerve_Tibial
EUR-like	ENSG00000135723.13	FHOD1	-0.974792	-0.0168578	0.329664	0.719764	Nerve_Tibial
EUR-like	ENSG00000100983.9	GSS	-0.974741	-0.0244255	0.329689	0.719764	Nerve_Tibial
EUR-like	ENSG00000163444.11	TMEM183A	-0.974684	-0.0193261	0.329717	0.719764	Nerve_Tibial
EUR-like	ENSG00000160223.16	ICOSLG	0.974679	0.00517473	0.329719	0.719764	Nerve_Tibial
EUR-like	ENSG00000102760.12	RGCC	-0.974631	-0.0166896	0.329744	0.719764	Nerve_Tibial
EUR-like	ENSG00000178031.16	ADAMTSL1	-0.974605	-0.0174479	0.329756	0.719764	Nerve_Tibial
EUR-like	ENSG00000132470.13	ITGB4	0.97458	0.0196719	0.329769	0.719764	Nerve_Tibial
EUR-like	ENSG00000163001.11	CFAP36	-0.974098	-0.0568788	0.330008	0.720129	Nerve_Tibial
EUR-like	ENSG00000175600.15	SUGCT	0.973078	0.0164531	0.330515	0.720839	Nerve_Tibial
EUR-like	ENSG00000205476.8	CCDC85C	-0.973013	-0.0385975	0.330547	0.720839	Nerve_Tibial
EUR-like	ENSG00000165972.12	CCDC38	-0.973006	-0.0124344	0.33055	0.720839	Nerve_Tibial
EUR-like	ENSG00000007968.6	E2F2	-0.972719	-0.0126977	0.330693	0.720975	Nerve_Tibial
EUR-like	ENSG00000259673.5	IQCH-AS1	-0.972591	-0.00808729	0.330757	0.720975	Nerve_Tibial
EUR-like	ENSG00000188171.15	ZNF626	0.97199	0.0126715	0.331055	0.72099	Nerve_Tibial
EUR-like	ENSG00000215483.9	LINC00598	-0.971987	-0.0701741	0.331057	0.72099	Nerve_Tibial
EUR-like	ENSG00000010165.19	METTL13	-0.971822	-0.0208757	0.331139	0.72099	Nerve_Tibial
EUR-like	ENSG00000177963.14	RIC8A	-0.971797	-0.00858632	0.331151	0.72099	Nerve_Tibial
EUR-like	ENSG00000204308.7	RNF5	0.971742	0.030895	0.331179	0.72099	Nerve_Tibial
EUR-like	ENSG00000148488.15	ST8SIA6	-0.971384	-0.00902301	0.331357	0.72099	Nerve_Tibial
EUR-like	ENSG00000170340.10	B3GNT2	0.971206	0.0442036	0.331446	0.72099	Nerve_Tibial
EUR-like	ENSG00000162631.18	NTNG1	-0.971117	-0.0152439	0.33149	0.72099	Nerve_Tibial
EUR-like	ENSG00000127946.16	HIP1	0.971032	0.0173607	0.331532	0.72099	Nerve_Tibial
EUR-like	ENSG00000160117.14	ANKLE1	-0.970909	-0.00742032	0.331594	0.72099	Nerve_Tibial
EUR-like	ENSG00000070182.19	SPTB	0.970841	0.0271405	0.331628	0.72099	Nerve_Tibial
EUR-like	ENSG00000177951.17	BET1L	0.970835	0.0360452	0.331631	0.72099	Nerve_Tibial
EUR-like	ENSG00000049245.12	VAMP3	-0.970293	-0.0516995	0.3319	0.72128	Nerve_Tibial
EUR-like	ENSG00000263063.1	RP11-388C12.1	-0.97001	-0.00458453	0.332041	0.72128	Nerve_Tibial
EUR-like	ENSG00000188959.9	C9orf152	0.969734	0.0167486	0.332179	0.72128	Nerve_Tibial
EUR-like	ENSG00000114354.13	TFG	0.96945	0.0348371	0.332321	0.72128	Nerve_Tibial
EUR-like	ENSG00000219545.11	UMAD1	0.969449	0.0122983	0.332321	0.72128	Nerve_Tibial
EUR-like	ENSG00000240972.1	MIF	0.969414	0.00452893	0.332339	0.72128	Nerve_Tibial
EUR-like	ENSG00000125733.17	TRIP10	-0.969348	-0.0187169	0.332372	0.72128	Nerve_Tibial
EUR-like	ENSG00000153560.11	UBP1	-0.969277	-0.0218458	0.332407	0.72128	Nerve_Tibial
EUR-like	ENSG00000033050.7	ABCF2	0.969032	0.0375666	0.332529	0.72128	Nerve_Tibial
EUR-like	ENSG00000166166.12	TRMT61A	-0.968907	-0.0199726	0.332592	0.72128	Nerve_Tibial
EUR-like	ENSG00000110931.18	CAMKK2	0.968828	0.0109787	0.332631	0.72128	Nerve_Tibial
EUR-like	ENSG00000071189.21	SNX13	-0.968826	-0.0139364	0.332632	0.72128	Nerve_Tibial
EUR-like	ENSG00000069943.9	PIGB	0.968074	0.00461999	0.333007	0.721744	Nerve_Tibial
EUR-like	ENSG00000180370.10	PAK2	-0.967968	-0.0396284	0.333061	0.721744	Nerve_Tibial
EUR-like	ENSG00000198826.10	ARHGAP11A	-0.96775	-0.0140851	0.333169	0.721744	Nerve_Tibial
EUR-like	ENSG00000095906.16	NUBP2	0.967482	0.0324834	0.333303	0.721744	Nerve_Tibial
EUR-like	ENSG00000144395.17	CCDC150	-0.9674	-0.0300421	0.333344	0.721744	Nerve_Tibial
EUR-like	ENSG00000244038.9	DDOST	0.967306	0.0521333	0.333391	0.721744	Nerve_Tibial
EUR-like	ENSG00000163393.12	SLC22A15	-0.967298	-0.00606258	0.333395	0.721744	Nerve_Tibial
EUR-like	ENSG00000164849.9	GPR146	0.967049	0.0167403	0.33352	0.721744	Nerve_Tibial
EUR-like	ENSG00000183570.16	PCBP3	-0.966979	-0.00442389	0.333554	0.721744	Nerve_Tibial
EUR-like	ENSG00000172428.10	COPS9	-0.96695	-0.0246188	0.333569	0.721744	Nerve_Tibial
EUR-like	ENSG00000272922.1	RP11-329B9.5	0.966606	0.03312	0.333741	0.721854	Nerve_Tibial
EUR-like	ENSG00000176381.5	PRR18	-0.96656	-0.00456478	0.333764	0.721854	Nerve_Tibial
EUR-like	ENSG00000265491.4	RNF115	0.965704	0.0214843	0.334192	0.721996	Nerve_Tibial
EUR-like	ENSG00000258429.1	PDF	0.965583	0.0125838	0.334253	0.721996	Nerve_Tibial
EUR-like	ENSG00000267651.1	RP11-95O2.1	0.965478	0.0133202	0.334306	0.721996	Nerve_Tibial
EUR-like	ENSG00000168135.4	KCNJ4	-0.965405	-0.0167881	0.334342	0.721996	Nerve_Tibial
EUR-like	ENSG00000099974.7	DDTL	-0.965234	-0.0909968	0.334428	0.721996	Nerve_Tibial
EUR-like	ENSG00000185115.5	NSMCE3	0.965006	0.0312534	0.334542	0.721996	Nerve_Tibial
EUR-like	ENSG00000153976.2	HS3ST3A1	0.964963	0.0107596	0.334563	0.721996	Nerve_Tibial
EUR-like	ENSG00000277782.1	RP11-775C24.5	-0.964912	-0.00816233	0.334589	0.721996	Nerve_Tibial
EUR-like	ENSG00000162365.11	CYP4A22	-0.964907	-0.0128617	0.334592	0.721996	Nerve_Tibial
EUR-like	ENSG00000283051.1	LINC01668	0.964906	0.00608408	0.334592	0.721996	Nerve_Tibial
EUR-like	ENSG00000246705.4	H2AFJ	0.964807	0.0640355	0.334642	0.721996	Nerve_Tibial
EUR-like	ENSG00000105255.10	FSD1	0.964469	0.0149365	0.334811	0.721996	Nerve_Tibial
EUR-like	ENSG00000262006.1	RP11-700H6.4	0.964341	0.0108368	0.334875	0.721996	Nerve_Tibial
EUR-like	ENSG00000108433.16	GOSR2	0.964291	0.0271221	0.3349	0.721996	Nerve_Tibial
EUR-like	ENSG00000262202.4	RP11-160E2.6	-0.964151	-0.0153993	0.33497	0.721996	Nerve_Tibial
EUR-like	ENSG00000113558.18	SKP1	-0.964117	-0.0163813	0.334987	0.721996	Nerve_Tibial
EUR-like	ENSG00000106125.14	MINDY4	0.963788	0.00880962	0.335152	0.722194	Nerve_Tibial
EUR-like	ENSG00000119396.10	RAB14	-0.963545	-0.0616639	0.335274	0.722301	Nerve_Tibial
EUR-like	ENSG00000054690.13	PLEKHH1	-0.96299	-0.0122532	0.335553	0.722746	Nerve_Tibial
EUR-like	ENSG00000283445.1	RP11-63G10.4	0.962673	0.00985329	0.335712	0.7228	Nerve_Tibial
EUR-like	ENSG00000130921.7	C12orf65	-0.962611	-0.0093105	0.335743	0.7228	Nerve_Tibial
EUR-like	ENSG00000251396.6	LINC01301	0.962507	0.0112626	0.335795	0.7228	Nerve_Tibial
EUR-like	ENSG00000173852.14	DPY19L1	0.962162	0.0150351	0.335968	0.723016	Nerve_Tibial
EUR-like	ENSG00000083067.22	TRPM3	0.961558	0.0155905	0.336272	0.723425	Nerve_Tibial
EUR-like	ENSG00000183111.11	ARHGEF37	-0.961496	-0.0301952	0.336303	0.723425	Nerve_Tibial
EUR-like	ENSG00000116882.14	HAO2	0.960841	0.0138384	0.336632	0.72379	Nerve_Tibial
EUR-like	ENSG00000188493.14	C19orf54	-0.960798	-0.00766002	0.336654	0.72379	Nerve_Tibial
EUR-like	ENSG00000125430.8	HS3ST3B1	-0.960613	-0.0106192	0.336747	0.72379	Nerve_Tibial
EUR-like	ENSG00000087085.13	ACHE	-0.960581	-0.00572957	0.336763	0.72379	Nerve_Tibial
EUR-like	ENSG00000120837.7	NFYB	0.960172	0.0690532	0.336969	0.724076	Nerve_Tibial
EUR-like	ENSG00000120697.8	ALG5	-0.95958	-0.106766	0.337267	0.724495	Nerve_Tibial
EUR-like	ENSG00000165644.10	COMTD1	-0.959497	-0.0142275	0.337309	0.724495	Nerve_Tibial
EUR-like	ENSG00000166444.18	ST5	0.959233	0.0225619	0.337441	0.724523	Nerve_Tibial
EUR-like	ENSG00000106524.8	ANKMY2	-0.959019	-0.0239246	0.337549	0.724523	Nerve_Tibial
EUR-like	ENSG00000080007.7	DDX43	0.958852	0.0143777	0.337633	0.724523	Nerve_Tibial
EUR-like	ENSG00000197872.11	FAM49A	0.958755	0.0162255	0.337682	0.724523	Nerve_Tibial
EUR-like	ENSG00000147724.11	FAM135B	0.95875	0.0071698	0.337685	0.724523	Nerve_Tibial
EUR-like	ENSG00000164610.8	RP9	-0.958564	-0.00917853	0.337778	0.724568	Nerve_Tibial
EUR-like	ENSG00000219438.8	FAM19A5	-0.958331	-0.0143755	0.337896	0.724642	Nerve_Tibial
EUR-like	ENSG00000078328.19	RBFOX1	-0.958208	-0.00682606	0.337958	0.724642	Nerve_Tibial
EUR-like	ENSG00000204172.12	AGAP9	-0.957777	-0.00886936	0.338175	0.724825	Nerve_Tibial
EUR-like	ENSG00000096080.11	MRPS18A	0.957641	0.0195546	0.338244	0.724825	Nerve_Tibial
EUR-like	ENSG00000110218.8	PANX1	0.957477	0.0135596	0.338326	0.724825	Nerve_Tibial
EUR-like	ENSG00000183431.11	SF3A3	0.95744	0.00644329	0.338345	0.724825	Nerve_Tibial
EUR-like	ENSG00000106952.7	TNFSF8	0.957179	0.0168389	0.338477	0.724825	Nerve_Tibial
EUR-like	ENSG00000171124.12	FUT3	-0.957085	-0.0239425	0.338524	0.724825	Nerve_Tibial
EUR-like	ENSG00000122507.20	BBS9	0.956725	0.0147462	0.338706	0.724825	Nerve_Tibial
EUR-like	ENSG00000105137.12	SYDE1	-0.95643	-0.0478917	0.338855	0.724825	Nerve_Tibial
EUR-like	ENSG00000183066.14	WBP2NL	0.956425	0.00614276	0.338858	0.724825	Nerve_Tibial
EUR-like	ENSG00000281731.2	RP11-384K6.8	-0.95642	-0.0143923	0.33886	0.724825	Nerve_Tibial
EUR-like	ENSG00000227388.2	RP11-112J3.16	-0.956368	-0.0178155	0.338886	0.724825	Nerve_Tibial
EUR-like	ENSG00000095917.13	TPSD1	0.956311	0.00340856	0.338915	0.724825	Nerve_Tibial
EUR-like	ENSG00000205181.5	LINC00654	0.956067	0.00554264	0.339038	0.724933	Nerve_Tibial
EUR-like	ENSG00000180071.19	ANKRD18A	-0.95565	-0.00525795	0.339249	0.725196	Nerve_Tibial
EUR-like	ENSG00000160886.13	LY6K	0.955537	0.00590249	0.339306	0.725196	Nerve_Tibial
EUR-like	ENSG00000172795.15	DCP2	-0.955129	-0.00705693	0.339513	0.725481	Nerve_Tibial
EUR-like	ENSG00000126266.3	FFAR1	-0.954374	-0.0062339	0.339894	0.726141	Nerve_Tibial
EUR-like	ENSG00000163568.14	AIM2	0.954038	0.0082926	0.340064	0.726216	Nerve_Tibial
EUR-like	ENSG00000159461.14	AMFR	-0.954018	-0.0630496	0.340075	0.726216	Nerve_Tibial
EUR-like	ENSG00000168421.12	RHOH	0.953602	0.0352336	0.340285	0.72651	Nerve_Tibial
EUR-like	ENSG00000275713.2	HIST1H2BH	0.95303	0.0199121	0.340575	0.726825	Nerve_Tibial
EUR-like	ENSG00000145391.13	SETD7	0.952881	0.053836	0.34065	0.726825	Nerve_Tibial
EUR-like	ENSG00000116205.12	TCEANC2	0.952794	0.0127837	0.340694	0.726825	Nerve_Tibial
EUR-like	ENSG00000105254.11	TBCB	-0.952719	-0.0785256	0.340733	0.726825	Nerve_Tibial
EUR-like	ENSG00000172687.13	ZNF738	-0.952592	-0.00583482	0.340797	0.726825	Nerve_Tibial
EUR-like	ENSG00000115112.7	TFCP2L1	0.952131	0.00882387	0.341031	0.727168	Nerve_Tibial
EUR-like	ENSG00000275183.1	LENG9	-0.951983	-0.0214854	0.341106	0.727172	Nerve_Tibial
EUR-like	ENSG00000009844.15	VTA1	0.951109	0.039858	0.341549	0.727786	Nerve_Tibial
EUR-like	ENSG00000130714.15	POMT1	0.951041	0.0170136	0.341584	0.727786	Nerve_Tibial
EUR-like	ENSG00000178078.11	STAP2	0.950652	0.0069451	0.341781	0.727786	Nerve_Tibial
EUR-like	ENSG00000106565.17	TMEM176B	0.950536	0.00952503	0.34184	0.727786	Nerve_Tibial
EUR-like	ENSG00000120341.18	SEC16B	0.950532	0.0069539	0.341842	0.727786	Nerve_Tibial
EUR-like	ENSG00000111237.18	VPS29	-0.950509	-0.0134601	0.341854	0.727786	Nerve_Tibial
EUR-like	ENSG00000246379.6	RP11-461O7.1	-0.950401	-0.0164068	0.341908	0.727786	Nerve_Tibial
EUR-like	ENSG00000156253.6	RWDD2B	-0.950137	-0.0111657	0.342043	0.727786	Nerve_Tibial
EUR-like	ENSG00000165934.12	CPSF2	-0.950123	-0.0113523	0.34205	0.727786	Nerve_Tibial
EUR-like	ENSG00000080815.18	PSEN1	0.94971	0.0288648	0.34226	0.727854	Nerve_Tibial
EUR-like	ENSG00000163686.14	ABHD6	-0.949669	-0.00916094	0.34228	0.727854	Nerve_Tibial
EUR-like	ENSG00000101574.14	METTL4	0.949629	0.0170162	0.342301	0.727854	Nerve_Tibial
EUR-like	ENSG00000272755.1	RP11-326G21.1	0.948793	0.046957	0.342726	0.728327	Nerve_Tibial
EUR-like	ENSG00000166523.7	CLEC4E	-0.948792	-0.0150655	0.342727	0.728327	Nerve_Tibial
EUR-like	ENSG00000213967.10	ZNF726	0.948637	0.0118306	0.342805	0.728327	Nerve_Tibial
EUR-like	ENSG00000118200.14	CAMSAP2	0.948618	0.0194583	0.342815	0.728327	Nerve_Tibial
EUR-like	ENSG00000140391.14	TSPAN3	-0.948444	-0.0168106	0.342904	0.728328	Nerve_Tibial
EUR-like	ENSG00000110900.14	TSPAN11	0.94833	0.00514671	0.342961	0.728328	Nerve_Tibial
EUR-like	ENSG00000108559.11	NUP88	0.948175	0.0160779	0.34304	0.72834	Nerve_Tibial
EUR-like	ENSG00000107779.13	BMPR1A	-0.947597	-0.0102555	0.343335	0.72881	Nerve_Tibial
EUR-like	ENSG00000151689.12	INPP1	-0.947289	-0.00564384	0.343491	0.728854	Nerve_Tibial
EUR-like	ENSG00000132514.13	CLEC10A	0.94714	0.0213464	0.343567	0.728854	Nerve_Tibial
EUR-like	ENSG00000165078.12	CPA6	-0.947126	-0.0214695	0.343575	0.728854	Nerve_Tibial
EUR-like	ENSG00000141252.19	VPS53	-0.946489	-0.00444087	0.343899	0.729117	Nerve_Tibial
EUR-like	ENSG00000224939.1	LINC00184	0.946403	0.0102487	0.343943	0.729117	Nerve_Tibial
EUR-like	ENSG00000204446.4	C9orf170	-0.94621	-0.0190366	0.344041	0.729117	Nerve_Tibial
EUR-like	ENSG00000141524.15	TMC6	0.946141	0.0180684	0.344077	0.729117	Nerve_Tibial
EUR-like	ENSG00000196323.12	ZBTB44	0.94609	0.0424803	0.344103	0.729117	Nerve_Tibial
EUR-like	ENSG00000120451.10	SNX19	0.94601	0.0038507	0.344143	0.729117	Nerve_Tibial
EUR-like	ENSG00000196428.12	TSC22D2	0.945826	0.0515653	0.344238	0.729117	Nerve_Tibial
EUR-like	ENSG00000178386.12	ZNF223	0.945737	0.00522591	0.344283	0.729117	Nerve_Tibial
EUR-like	ENSG00000283141.1	RP11-109A6.5	0.944853	0.00800692	0.344734	0.729828	Nerve_Tibial
EUR-like	ENSG00000136371.10	MTHFS	0.944793	0.00507643	0.344765	0.729828	Nerve_Tibial
EUR-like	ENSG00000139433.9	GLTP	-0.944618	-0.0172079	0.344854	0.729862	Nerve_Tibial
EUR-like	ENSG00000101439.8	CST3	0.944306	0.0173827	0.345013	0.729891	Nerve_Tibial
EUR-like	ENSG00000265519.1	CTD-3157E16.1	0.944305	0.00870474	0.345014	0.729891	Nerve_Tibial
EUR-like	ENSG00000164040.16	PGRMC2	0.943946	0.05395	0.345197	0.730037	Nerve_Tibial
EUR-like	ENSG00000090932.10	DLL3	0.943883	0.0168855	0.345229	0.730037	Nerve_Tibial
EUR-like	ENSG00000139055.6	ERP27	-0.943721	-0.0105716	0.345312	0.730058	Nerve_Tibial
EUR-like	ENSG00000121101.15	TEX14	0.943096	0.00581463	0.345632	0.730226	Nerve_Tibial
EUR-like	ENSG00000140990.14	NDUFB10	-0.943056	-0.0237884	0.345652	0.730226	Nerve_Tibial
EUR-like	ENSG00000144214.9	LYG1	0.943011	0.00912132	0.345675	0.730226	Nerve_Tibial
EUR-like	ENSG00000011590.13	ZBTB32	-0.942993	-0.00378097	0.345685	0.730226	Nerve_Tibial
EUR-like	ENSG00000121864.9	ZNF639	-0.942686	-0.0234403	0.345842	0.73037	Nerve_Tibial
EUR-like	ENSG00000229291.1	RP4-580N22.2	-0.942574	-0.036388	0.345899	0.73037	Nerve_Tibial
EUR-like	ENSG00000128594.7	LRRC4	-0.942303	-0.0368269	0.346037	0.730435	Nerve_Tibial
EUR-like	ENSG00000205808.5	PLPP6	0.942171	0.0172553	0.346105	0.730435	Nerve_Tibial
EUR-like	ENSG00000105808.17	RASA4	0.942084	0.0071526	0.346149	0.730435	Nerve_Tibial
EUR-like	ENSG00000155592.15	ZKSCAN2	-0.941579	-0.01109	0.346408	0.730647	Nerve_Tibial
EUR-like	ENSG00000160310.17	PRMT2	-0.941385	-0.021466	0.346507	0.730647	Nerve_Tibial
EUR-like	ENSG00000004142.11	POLDIP2	0.941331	0.015924	0.346535	0.730647	Nerve_Tibial
EUR-like	ENSG00000134265.12	NAPG	0.941295	0.00378625	0.346554	0.730647	Nerve_Tibial
EUR-like	ENSG00000188051.6	TMEM221	0.941118	0.014371	0.346644	0.730647	Nerve_Tibial
EUR-like	ENSG00000116774.11	OLFML3	0.940652	0.0173608	0.346883	0.730647	Nerve_Tibial
EUR-like	ENSG00000126602.10	TRAP1	-0.940516	-0.0036462	0.346953	0.730647	Nerve_Tibial
EUR-like	ENSG00000181830.8	SLC35C1	-0.940416	-0.0196277	0.347004	0.730647	Nerve_Tibial
EUR-like	ENSG00000011105.12	TSPAN9	-0.940333	-0.00478355	0.347047	0.730647	Nerve_Tibial
EUR-like	ENSG00000111432.4	FZD10	-0.940316	-0.0109277	0.347055	0.730647	Nerve_Tibial
EUR-like	ENSG00000113318.9	MSH3	0.940305	0.00509134	0.347061	0.730647	Nerve_Tibial
EUR-like	ENSG00000163235.15	TGFA	-0.940067	-0.0143056	0.347183	0.730647	Nerve_Tibial
EUR-like	ENSG00000128482.15	RNF112	0.939961	0.0347202	0.347237	0.730647	Nerve_Tibial
EUR-like	ENSG00000015133.18	CCDC88C	0.93968	0.0149746	0.347382	0.730647	Nerve_Tibial
EUR-like	ENSG00000165076.13	PRSS37	-0.939335	-0.0107781	0.347559	0.730647	Nerve_Tibial
EUR-like	ENSG00000146858.7	ZC3HAV1L	0.939328	0.0140746	0.347562	0.730647	Nerve_Tibial
EUR-like	ENSG00000107949.16	BCCIP	0.939271	0.0432544	0.347591	0.730647	Nerve_Tibial
EUR-like	ENSG00000156194.17	PPEF2	-0.939087	-0.00711108	0.347686	0.730647	Nerve_Tibial
EUR-like	ENSG00000146587.17	RBAK	0.939013	0.00757369	0.347724	0.730647	Nerve_Tibial
EUR-like	ENSG00000004700.15	RECQL	-0.939002	-0.0137835	0.34773	0.730647	Nerve_Tibial
EUR-like	ENSG00000197265.8	GTF2E2	-0.938889	-0.0317564	0.347788	0.730647	Nerve_Tibial
EUR-like	ENSG00000106526.10	ACTR3C	-0.938624	-0.0111907	0.347924	0.73078	Nerve_Tibial
EUR-like	ENSG00000131100.12	ATP6V1E1	0.938197	0.0339112	0.348143	0.731086	Nerve_Tibial
EUR-like	ENSG00000260778.5	RP11-304L19.13	0.937837	0.0108899	0.348328	0.73132	Nerve_Tibial
EUR-like	ENSG00000160124.9	CCDC58	0.937465	0.0337453	0.348519	0.731459	Nerve_Tibial
EUR-like	ENSG00000167880.7	EVPL	0.937287	0.0128994	0.348611	0.731459	Nerve_Tibial
EUR-like	ENSG00000135314.12	KHDC1	-0.937281	-0.00630609	0.348614	0.731459	Nerve_Tibial
EUR-like	ENSG00000157388.15	CACNA1D	-0.937036	-0.0153651	0.34874	0.73157	Nerve_Tibial
EUR-like	ENSG00000274922.1	RP11-88E10.5	0.936144	0.0196231	0.349199	0.732226	Nerve_Tibial
EUR-like	ENSG00000185201.16	IFITM2	-0.936142	-0.0106712	0.3492	0.732226	Nerve_Tibial
EUR-like	ENSG00000259705.1	RP11-227D13.1	-0.935929	-0.00860827	0.34931	0.732238	Nerve_Tibial
EUR-like	ENSG00000101146.12	RAE1	0.935847	0.0449369	0.349352	0.732238	Nerve_Tibial
EUR-like	ENSG00000224397.5	SMIM25	0.935406	0.0326044	0.349579	0.732474	Nerve_Tibial
EUR-like	ENSG00000109756.8	RAPGEF2	-0.935313	-0.024457	0.349627	0.732474	Nerve_Tibial
EUR-like	ENSG00000100225.17	FBXO7	-0.9352	-0.00562365	0.349685	0.732474	Nerve_Tibial
EUR-like	ENSG00000134463.14	ECHDC3	-0.93428	-0.00970293	0.35016	0.733314	Nerve_Tibial
EUR-like	ENSG00000132792.18	CTNNBL1	0.934056	0.0319153	0.350275	0.733385	Nerve_Tibial
EUR-like	ENSG00000244509.3	APOBEC3C	-0.933929	-0.0196076	0.350341	0.733385	Nerve_Tibial
EUR-like	ENSG00000086102.18	NFX1	-0.933372	-0.0165257	0.350628	0.733795	Nerve_Tibial
EUR-like	ENSG00000114473.13	IQCG	-0.933118	-0.00880906	0.350759	0.733795	Nerve_Tibial
EUR-like	ENSG00000108759.3	KRT32	0.932732	0.0079843	0.350959	0.733795	Nerve_Tibial
EUR-like	ENSG00000143437.20	ARNT	-0.932691	-0.00869542	0.35098	0.733795	Nerve_Tibial
EUR-like	ENSG00000160271.14	RALGDS	-0.932622	-0.0165783	0.351015	0.733795	Nerve_Tibial
EUR-like	ENSG00000141756.18	FKBP10	0.932564	0.0272003	0.351045	0.733795	Nerve_Tibial
EUR-like	ENSG00000005243.9	COPZ2	0.932553	0.0356957	0.351051	0.733795	Nerve_Tibial
EUR-like	ENSG00000171840.11	NINJ2	0.932316	0.0286752	0.351173	0.733897	Nerve_Tibial
EUR-like	ENSG00000197121.14	PGAP1	-0.931893	-0.026534	0.351392	0.7342	Nerve_Tibial
EUR-like	ENSG00000112379.8	ARFGEF3	-0.931594	-0.021804	0.351546	0.734226	Nerve_Tibial
EUR-like	ENSG00000107562.16	CXCL12	0.931498	0.063582	0.351596	0.734226	Nerve_Tibial
EUR-like	ENSG00000139187.9	KLRG1	-0.931442	-0.0114139	0.351625	0.734226	Nerve_Tibial
EUR-like	ENSG00000005882.11	PDK2	0.931177	0.0105254	0.351762	0.734358	Nerve_Tibial
EUR-like	ENSG00000181195.10	PENK	0.931035	0.0097229	0.351835	0.734358	Nerve_Tibial
EUR-like	ENSG00000198146.4	ZNF770	0.930637	0.0967717	0.352041	0.734634	Nerve_Tibial
EUR-like	ENSG00000143994.13	ABHD1	-0.930291	-0.0248082	0.352221	0.734854	Nerve_Tibial
EUR-like	ENSG00000149596.6	JPH2	0.929953	0.0437714	0.352395	0.735027	Nerve_Tibial
EUR-like	ENSG00000261600.1	RP11-575H3.1	0.929846	0.022017	0.352451	0.735027	Nerve_Tibial
EUR-like	ENSG00000186364.11	NUDT17	0.929373	0.00914257	0.352696	0.735247	Nerve_Tibial
EUR-like	ENSG00000271862.1	RP11-343L5.2	0.929328	0.0187899	0.352719	0.735247	Nerve_Tibial
EUR-like	ENSG00000259687.1	LINC01220	0.929216	0.00638255	0.352777	0.735247	Nerve_Tibial
EUR-like	ENSG00000104863.11	LIN7B	0.929067	0.0333877	0.352855	0.735255	Nerve_Tibial
EUR-like	ENSG00000277459.1	RP11-732A21.3	0.92849	0.0400037	0.353153	0.73565	Nerve_Tibial
EUR-like	ENSG00000109171.14	SLAIN2	0.928416	0.0267142	0.353192	0.73565	Nerve_Tibial
EUR-like	ENSG00000214711.9	CAPN14	-0.927808	-0.0196661	0.353507	0.735786	Nerve_Tibial
EUR-like	ENSG00000180532.10	ZSCAN4	0.927694	0.0184017	0.353567	0.735786	Nerve_Tibial
EUR-like	ENSG00000127419.16	TMEM175	-0.927692	-0.0375687	0.353568	0.735786	Nerve_Tibial
EUR-like	ENSG00000099834.18	CDHR5	0.927674	0.0286179	0.353577	0.735786	Nerve_Tibial
EUR-like	ENSG00000011295.15	TTC19	-0.92758	-0.0104132	0.353626	0.735786	Nerve_Tibial
EUR-like	ENSG00000099956.18	SMARCB1	0.926955	0.0106453	0.35395	0.736007	Nerve_Tibial
EUR-like	ENSG00000128463.12	EMC4	-0.926787	-0.0248544	0.354037	0.736007	Nerve_Tibial
EUR-like	ENSG00000177628.15	GBA	-0.926679	-0.0156718	0.354093	0.736007	Nerve_Tibial
EUR-like	ENSG00000134245.17	WNT2B	0.926673	0.0120596	0.354096	0.736007	Nerve_Tibial
EUR-like	ENSG00000186204.14	CYP4F12	-0.926665	-0.0130904	0.354101	0.736007	Nerve_Tibial
EUR-like	ENSG00000212124.2	TAS2R19	-0.926135	-0.0183106	0.354376	0.736309	Nerve_Tibial
EUR-like	ENSG00000111732.10	AICDA	-0.926101	-0.044783	0.354393	0.736309	Nerve_Tibial
EUR-like	ENSG00000184986.10	TMEM121	-0.925302	-0.010109	0.354809	0.737019	Nerve_Tibial
EUR-like	ENSG00000156261.12	CCT8	-0.925124	-0.010398	0.354901	0.737057	Nerve_Tibial
EUR-like	ENSG00000186020.12	ZNF529	-0.924914	-0.0285046	0.355011	0.737113	Nerve_Tibial
EUR-like	ENSG00000146476.10	ARMT1	0.924789	0.0235018	0.355076	0.737113	Nerve_Tibial
EUR-like	ENSG00000138303.17	ASCC1	-0.924362	-0.0235518	0.355298	0.73742	Nerve_Tibial
EUR-like	ENSG00000099864.17	PALM	-0.924179	-0.0376621	0.355393	0.737465	Nerve_Tibial
EUR-like	ENSG00000214562.14	NUTM2D	0.923765	0.00633843	0.355609	0.737719	Nerve_Tibial
EUR-like	ENSG00000197016.11	ZNF470	0.92366	0.015066	0.355664	0.737719	Nerve_Tibial
EUR-like	ENSG00000070371.15	CLTCL1	-0.923404	-0.0162542	0.355796	0.737832	Nerve_Tibial
EUR-like	ENSG00000106003.12	LFNG	0.923233	0.0286645	0.355886	0.737832	Nerve_Tibial
EUR-like	ENSG00000187372.11	PCDHB13	0.92313	0.011386	0.35594	0.737832	Nerve_Tibial
EUR-like	ENSG00000166839.16	ANKDD1A	0.922894	0.0170046	0.356062	0.737913	Nerve_Tibial
EUR-like	ENSG00000132793.11	LPIN3	-0.922717	-0.0175579	0.356155	0.737913	Nerve_Tibial
EUR-like	ENSG00000057663.14	ATG5	-0.922629	-0.037674	0.356201	0.737913	Nerve_Tibial
EUR-like	ENSG00000141279.15	NPEPPS	0.921944	0.0115783	0.356558	0.738394	Nerve_Tibial
EUR-like	ENSG00000116984.12	MTR	-0.921719	-0.0228976	0.356675	0.738394	Nerve_Tibial
EUR-like	ENSG00000274265.4	CH17-189H20.1	0.921619	0.0079081	0.356728	0.738394	Nerve_Tibial
EUR-like	ENSG00000114124.2	GRK7	0.921372	0.00844566	0.356856	0.738394	Nerve_Tibial
EUR-like	ENSG00000174606.13	ANGEL2	-0.921353	-0.00889681	0.356866	0.738394	Nerve_Tibial
EUR-like	ENSG00000129673.9	AANAT	-0.921283	-0.00747991	0.356903	0.738394	Nerve_Tibial
EUR-like	ENSG00000221571.3	RNU6ATAC35P	-0.921191	-0.016232	0.356951	0.738394	Nerve_Tibial
EUR-like	ENSG00000214102.7	WEE2	-0.920664	-0.00630155	0.357226	0.73881	Nerve_Tibial
EUR-like	ENSG00000255408.3	PCDHA3	-0.920105	-0.0139727	0.357518	0.739075	Nerve_Tibial
EUR-like	ENSG00000257743.8	MGAM2	-0.920024	-0.00397118	0.35756	0.739075	Nerve_Tibial
EUR-like	ENSG00000188015.9	S100A3	-0.919982	-0.0144675	0.357582	0.739075	Nerve_Tibial
EUR-like	ENSG00000185742.6	C11orf87	0.919851	0.0085399	0.357651	0.739075	Nerve_Tibial
EUR-like	ENSG00000165617.14	DACT1	-0.919349	-0.0317962	0.357913	0.739465	Nerve_Tibial
EUR-like	ENSG00000197822.10	OCLN	0.918896	0.0301238	0.35815	0.739691	Nerve_Tibial
EUR-like	ENSG00000066294.14	CD84	0.918856	0.0308778	0.358171	0.739691	Nerve_Tibial
EUR-like	ENSG00000145331.13	TRMT10A	-0.918013	-0.0120015	0.358612	0.740136	Nerve_Tibial
EUR-like	ENSG00000272994.1	RP11-332H14.2	-0.917982	-0.0105612	0.358628	0.740136	Nerve_Tibial
EUR-like	ENSG00000165650.11	PDZD8	-0.917916	-0.00921864	0.358663	0.740136	Nerve_Tibial
EUR-like	ENSG00000255374.3	TAS2R43	0.917756	0.00343008	0.358747	0.740136	Nerve_Tibial
EUR-like	ENSG00000140995.16	DEF8	-0.917689	-0.0205549	0.358782	0.740136	Nerve_Tibial
EUR-like	ENSG00000066933.15	MYO9A	-0.91725	-0.0151651	0.359012	0.740136	Nerve_Tibial
EUR-like	ENSG00000204792.2	LINC01291	-0.917046	-0.00265708	0.359118	0.740136	Nerve_Tibial
EUR-like	ENSG00000272209.1	RP3-500L14.2	0.916979	0.0126772	0.359154	0.740136	Nerve_Tibial
EUR-like	ENSG00000203999.8	LINC01270	-0.9169	-0.0092364	0.359195	0.740136	Nerve_Tibial
EUR-like	ENSG00000146776.14	ATXN7L1	0.916875	0.029809	0.359208	0.740136	Nerve_Tibial
EUR-like	ENSG00000182083.7	OR6B2	0.916864	0.0142157	0.359214	0.740136	Nerve_Tibial
EUR-like	ENSG00000273308.1	RP11-496H1.2	0.916552	0.0143238	0.359378	0.740136	Nerve_Tibial
EUR-like	ENSG00000084072.16	PPIE	-0.916418	-0.0027886	0.359448	0.740136	Nerve_Tibial
EUR-like	ENSG00000236499.2	LINC00896	-0.916354	-0.0175098	0.359481	0.740136	Nerve_Tibial
EUR-like	ENSG00000196693.14	ZNF33B	0.91632	0.00839297	0.359499	0.740136	Nerve_Tibial
EUR-like	ENSG00000153029.14	MR1	0.916179	0.0223229	0.359573	0.740136	Nerve_Tibial
EUR-like	ENSG00000196196.2	HRCT1	-0.915908	-0.00705453	0.359715	0.740276	Nerve_Tibial
EUR-like	ENSG00000144821.9	MYH15	0.91565	0.026668	0.35985	0.740301	Nerve_Tibial
EUR-like	ENSG00000103550.13	KNOP1	0.915523	0.0032885	0.359917	0.740301	Nerve_Tibial
EUR-like	ENSG00000105991.7	HOXA1	0.91544	0.0507463	0.359961	0.740301	Nerve_Tibial
EUR-like	ENSG00000256576.2	RP13-977J11.2	-0.915319	-0.00362365	0.360024	0.740301	Nerve_Tibial
EUR-like	ENSG00000101190.12	TCFL5	-0.914705	-0.00537407	0.360347	0.740703	Nerve_Tibial
EUR-like	ENSG00000273117.1	AC144652.1	0.914524	0.0163669	0.360442	0.740703	Nerve_Tibial
EUR-like	ENSG00000175728.4	C11orf44	-0.914523	-0.0167521	0.360442	0.740703	Nerve_Tibial
EUR-like	ENSG00000006695.10	COX10	-0.914311	-0.0514025	0.360554	0.740779	Nerve_Tibial
EUR-like	ENSG00000154447.14	SH3RF1	0.914045	0.0337023	0.360693	0.740817	Nerve_Tibial
EUR-like	ENSG00000167656.4	LY6D	0.913993	0.0140876	0.36072	0.740817	Nerve_Tibial
EUR-like	ENSG00000125304.8	TM9SF2	0.913649	0.0413587	0.360901	0.740895	Nerve_Tibial
EUR-like	ENSG00000272121.1	RP4-555D20.4	0.913638	0.0204515	0.360907	0.740895	Nerve_Tibial
EUR-like	ENSG00000122696.13	SLC25A51	-0.913102	-0.00437685	0.361189	0.741321	Nerve_Tibial
EUR-like	ENSG00000136444.9	RSAD1	0.912959	0.0121858	0.361264	0.741324	Nerve_Tibial
EUR-like	ENSG00000184508.10	HDDC3	0.912465	0.0194292	0.361524	0.741573	Nerve_Tibial
EUR-like	ENSG00000165478.6	HEPACAM	-0.912445	-0.00657287	0.361535	0.741573	Nerve_Tibial
EUR-like	ENSG00000169035.11	KLK7	-0.912131	-0.00718086	0.3617	0.74176	Nerve_Tibial
EUR-like	ENSG00000182307.12	C8orf33	-0.911773	-0.0217708	0.361888	0.741994	Nerve_Tibial
EUR-like	ENSG00000170085.17	SIMC1	-0.91157	-0.0115745	0.361995	0.74206	Nerve_Tibial
EUR-like	ENSG00000139832.4	RAB20	-0.911343	-0.00652757	0.362115	0.742153	Nerve_Tibial
EUR-like	ENSG00000113108.19	APBB3	0.910889	0.0273871	0.362354	0.742171	Nerve_Tibial
EUR-like	ENSG00000064547.13	LPAR2	0.910874	0.0122748	0.362362	0.742171	Nerve_Tibial
EUR-like	ENSG00000109956.12	B3GAT1	0.910735	0.0155359	0.362435	0.742171	Nerve_Tibial
EUR-like	ENSG00000197935.6	ZNF311	-0.910625	-0.00884722	0.362493	0.742171	Nerve_Tibial
EUR-like	ENSG00000102886.14	GDPD3	0.910503	0.00994917	0.362557	0.742171	Nerve_Tibial
EUR-like	ENSG00000087884.14	AAMDC	0.910339	0.0104842	0.362644	0.742171	Nerve_Tibial
EUR-like	ENSG00000108064.10	TFAM	-0.910299	-0.0114918	0.362665	0.742171	Nerve_Tibial
EUR-like	ENSG00000249915.7	PDCD6	0.910197	0.0098631	0.362719	0.742171	Nerve_Tibial
EUR-like	ENSG00000263001.5	GTF2I	0.909947	0.00760459	0.362851	0.742289	Nerve_Tibial
EUR-like	ENSG00000100345.20	MYH9	-0.909714	-0.0297854	0.362973	0.742388	Nerve_Tibial
EUR-like	ENSG00000034677.12	RNF19A	-0.909304	-0.0562946	0.36319	0.742678	Nerve_Tibial
EUR-like	ENSG00000087301.8	TXNDC16	0.9091	0.0196987	0.363298	0.742747	Nerve_Tibial
EUR-like	ENSG00000204681.10	GABBR1	0.908866	0.0273823	0.363421	0.742768	Nerve_Tibial
EUR-like	ENSG00000117523.15	PRRC2C	0.908785	0.0277884	0.363463	0.742768	Nerve_Tibial
EUR-like	ENSG00000147364.16	FBXO25	0.908657	0.0167064	0.363531	0.742768	Nerve_Tibial
EUR-like	ENSG00000179133.12	C10orf67	-0.908059	-0.0101845	0.363847	0.743261	Nerve_Tibial
EUR-like	ENSG00000111348.8	ARHGDIB	-0.907655	-0.0301944	0.36406	0.743448	Nerve_Tibial
EUR-like	ENSG00000183520.11	UTP11	0.907604	0.0287726	0.364087	0.743448	Nerve_Tibial
EUR-like	ENSG00000196562.14	SULF2	-0.907317	-0.0227291	0.364239	0.74347	Nerve_Tibial
EUR-like	ENSG00000244165.1	P2RY11	0.906905	0.00948149	0.364457	0.74347	Nerve_Tibial
EUR-like	ENSG00000158560.14	DYNC1I1	0.906796	0.0123449	0.364514	0.74347	Nerve_Tibial
EUR-like	ENSG00000135387.20	CAPRIN1	0.906723	0.0438083	0.364553	0.74347	Nerve_Tibial
EUR-like	ENSG00000143061.17	IGSF3	-0.90672	-0.00811484	0.364555	0.74347	Nerve_Tibial
EUR-like	ENSG00000064115.10	TM7SF3	0.906416	0.00995252	0.364716	0.74347	Nerve_Tibial
EUR-like	ENSG00000132970.12	WASF3	-0.906372	-0.0311496	0.364739	0.74347	Nerve_Tibial
EUR-like	ENSG00000131095.12	GFAP	0.906082	0.0216037	0.364893	0.74347	Nerve_Tibial
EUR-like	ENSG00000136828.18	RALGPS1	0.905871	0.0167702	0.365004	0.74347	Nerve_Tibial
EUR-like	ENSG00000145996.11	CDKAL1	0.905662	0.00877007	0.365115	0.74347	Nerve_Tibial
EUR-like	ENSG00000048649.13	RSF1	0.905512	0.0282222	0.365194	0.74347	Nerve_Tibial
EUR-like	ENSG00000079689.13	SCGN	-0.905476	-0.0177157	0.365213	0.74347	Nerve_Tibial
EUR-like	ENSG00000221887.5	HMSD	0.905164	0.0153827	0.365379	0.74347	Nerve_Tibial
EUR-like	ENSG00000007341.18	ST7L	-0.904914	-0.00534406	0.365511	0.74347	Nerve_Tibial
EUR-like	ENSG00000152766.5	ANKRD22	0.904886	0.0149405	0.365526	0.74347	Nerve_Tibial
EUR-like	ENSG00000138495.6	COX17	-0.904679	-0.0394399	0.365636	0.74347	Nerve_Tibial
EUR-like	ENSG00000105479.15	CCDC114	0.904658	0.00730561	0.365647	0.74347	Nerve_Tibial
EUR-like	ENSG00000139324.11	TMTC3	-0.904384	-0.0211111	0.365792	0.74347	Nerve_Tibial
EUR-like	ENSG00000168936.10	TMEM129	0.904323	0.00695772	0.365824	0.74347	Nerve_Tibial
EUR-like	ENSG00000128285.4	MCHR1	0.904319	0.0121947	0.365826	0.74347	Nerve_Tibial
EUR-like	ENSG00000182871.14	COL18A1	-0.904208	-0.010195	0.365885	0.74347	Nerve_Tibial
EUR-like	ENSG00000136874.10	STX17	0.904194	0.0204864	0.365893	0.74347	Nerve_Tibial
EUR-like	ENSG00000112175.7	BMP5	0.904137	0.0405469	0.365923	0.74347	Nerve_Tibial
EUR-like	ENSG00000119227.7	PIGZ	0.903687	0.00414884	0.366161	0.74347	Nerve_Tibial
EUR-like	ENSG00000128923.10	MINDY2	0.903665	0.0499677	0.366173	0.74347	Nerve_Tibial
EUR-like	ENSG00000166750.9	SLFN5	-0.903426	-0.00503738	0.3663	0.74347	Nerve_Tibial
EUR-like	ENSG00000127328.21	RAB3IP	-0.903318	-0.00979803	0.366357	0.74347	Nerve_Tibial
EUR-like	ENSG00000214013.9	GANC	0.903315	0.0297106	0.366359	0.74347	Nerve_Tibial
EUR-like	ENSG00000133740.10	E2F5	0.903257	0.0280649	0.366389	0.74347	Nerve_Tibial
EUR-like	ENSG00000012124.16	CD22	0.903248	0.0147627	0.366394	0.74347	Nerve_Tibial
EUR-like	ENSG00000204947.8	ZNF425	-0.903195	-0.00795129	0.366423	0.74347	Nerve_Tibial
EUR-like	ENSG00000159110.19	IFNAR2	-0.902975	-0.0199875	0.366539	0.74347	Nerve_Tibial
EUR-like	ENSG00000223751.1	AC116609.2	0.902921	0.00915069	0.366568	0.74347	Nerve_Tibial
EUR-like	ENSG00000113721.13	PDGFRB	0.902115	0.028994	0.366996	0.74347	Nerve_Tibial
EUR-like	ENSG00000196876.15	SCN8A	-0.902085	-0.00683179	0.367012	0.74347	Nerve_Tibial
EUR-like	ENSG00000196407.11	THEM5	-0.902068	-0.00785491	0.367021	0.74347	Nerve_Tibial
EUR-like	ENSG00000184517.11	ZFP1	-0.902016	-0.0095454	0.367048	0.74347	Nerve_Tibial
EUR-like	ENSG00000083828.15	ZNF586	-0.901907	-0.00729252	0.367106	0.74347	Nerve_Tibial
EUR-like	ENSG00000176678.5	FOXL1	-0.901832	-0.0117048	0.367146	0.74347	Nerve_Tibial
EUR-like	ENSG00000153993.13	SEMA3D	0.901817	0.0284369	0.367154	0.74347	Nerve_Tibial
EUR-like	ENSG00000119471.14	HSDL2	0.901703	0.00705723	0.367215	0.74347	Nerve_Tibial
EUR-like	ENSG00000136870.10	ZNF189	0.901672	0.0171383	0.367231	0.74347	Nerve_Tibial
EUR-like	ENSG00000109193.10	SULT1E1	-0.901539	-0.0194072	0.367302	0.74347	Nerve_Tibial
EUR-like	ENSG00000157999.5	ANKRD61	0.901093	0.0147962	0.367539	0.743799	Nerve_Tibial
EUR-like	ENSG00000070614.14	NDST1	0.900574	0.0263193	0.367815	0.744206	Nerve_Tibial
EUR-like	ENSG00000072694.20	FCGR2B	-0.900173	-0.00740992	0.368028	0.744487	Nerve_Tibial
EUR-like	ENSG00000143375.14	CGN	-0.899974	-0.0356119	0.368134	0.74455	Nerve_Tibial
EUR-like	ENSG00000132821.11	VSTM2L	-0.899808	-0.00485241	0.368222	0.744578	Nerve_Tibial
EUR-like	ENSG00000136267.13	DGKB	0.899316	0.0139455	0.368484	0.744956	Nerve_Tibial
EUR-like	ENSG00000268658.5	LINC00664	0.898812	0.00518565	0.368753	0.745348	Nerve_Tibial
EUR-like	ENSG00000272823.1	RP11-295M18.6	-0.898668	-0.00338107	0.368829	0.745352	Nerve_Tibial
EUR-like	ENSG00000259417.2	LINC01314	-0.898384	-0.015241	0.368981	0.745422	Nerve_Tibial
EUR-like	ENSG00000152527.13	PLEKHH2	-0.898185	-0.00592351	0.369087	0.745422	Nerve_Tibial
EUR-like	ENSG00000186818.12	LILRB4	0.898064	0.0223584	0.369151	0.745422	Nerve_Tibial
EUR-like	ENSG00000257103.8	LSM14A	0.898043	0.0233757	0.369163	0.745422	Nerve_Tibial
EUR-like	ENSG00000171617.13	ENC1	0.897865	0.0164696	0.369258	0.745463	Nerve_Tibial
EUR-like	ENSG00000179344.16	HLA-DQB1	-0.89748	-0.00317814	0.369463	0.745726	Nerve_Tibial
EUR-like	ENSG00000105223.19	PLD3	-0.897178	-0.0391858	0.369624	0.745887	Nerve_Tibial
EUR-like	ENSG00000198162.12	MAN1A2	-0.89705	-0.0287402	0.369692	0.745887	Nerve_Tibial
EUR-like	ENSG00000092439.13	TRPM7	0.896489	0.0340383	0.369991	0.74634	Nerve_Tibial
EUR-like	ENSG00000164488.11	DACT2	0.896088	0.0275723	0.370206	0.7465	Nerve_Tibial
EUR-like	ENSG00000163702.18	IL17RC	-0.895769	-0.0149996	0.370376	0.7465	Nerve_Tibial
EUR-like	ENSG00000158113.12	LRRC43	-0.895528	-0.00674107	0.370505	0.7465	Nerve_Tibial
EUR-like	ENSG00000165684.4	SNAPC4	0.895396	0.00954567	0.370576	0.7465	Nerve_Tibial
EUR-like	ENSG00000178821.12	TMEM52	-0.895375	-0.0151839	0.370587	0.7465	Nerve_Tibial
EUR-like	ENSG00000182732.16	RGS6	0.895299	0.00364929	0.370627	0.7465	Nerve_Tibial
EUR-like	ENSG00000165973.18	NELL1	-0.895254	-0.0227366	0.370652	0.7465	Nerve_Tibial
EUR-like	ENSG00000100056.11	DGCR14	0.895221	0.0240331	0.370669	0.7465	Nerve_Tibial
EUR-like	ENSG00000154252.11	GAL3ST2	-0.89395	-0.00671884	0.371349	0.747487	Nerve_Tibial
EUR-like	ENSG00000152433.14	ZNF547	0.893889	0.0205683	0.371381	0.747487	Nerve_Tibial
EUR-like	ENSG00000111640.14	GAPDH	0.893751	0.0843493	0.371455	0.747487	Nerve_Tibial
EUR-like	ENSG00000115828.15	QPCT	-0.893625	-0.0124093	0.371523	0.747487	Nerve_Tibial
EUR-like	ENSG00000220161.4	LINC02076	-0.893604	-0.00782278	0.371534	0.747487	Nerve_Tibial
EUR-like	ENSG00000177106.14	EPS8L2	-0.893108	-0.0430784	0.371799	0.747871	Nerve_Tibial
EUR-like	ENSG00000066427.21	ATXN3	-0.892529	-0.0298556	0.372109	0.748343	Nerve_Tibial
EUR-like	ENSG00000129003.15	VPS13C	-0.892347	-0.0177561	0.372207	0.748389	Nerve_Tibial
EUR-like	ENSG00000091129.19	NRCAM	0.891912	0.0622316	0.37244	0.748673	Nerve_Tibial
EUR-like	ENSG00000183439.7	TRIM61	-0.891803	-0.0173554	0.372498	0.748673	Nerve_Tibial
EUR-like	ENSG00000189266.11	PNRC2	-0.891603	-0.0452441	0.372606	0.748738	Nerve_Tibial
EUR-like	ENSG00000154429.10	CCSAP	-0.890895	-0.0450281	0.372985	0.749051	Nerve_Tibial
EUR-like	ENSG00000106780.8	MEGF9	0.890622	0.0666852	0.373132	0.749051	Nerve_Tibial
EUR-like	ENSG00000140983.13	RHOT2	-0.890407	-0.0299345	0.373248	0.749051	Nerve_Tibial
EUR-like	ENSG00000198576.3	ARC	-0.890171	-0.0233144	0.373374	0.749051	Nerve_Tibial
EUR-like	ENSG00000188004.9	C1orf204	-0.890121	-0.0122058	0.373401	0.749051	Nerve_Tibial
EUR-like	ENSG00000174177.12	CTU2	0.890022	0.0202117	0.373454	0.749051	Nerve_Tibial
EUR-like	ENSG00000073711.10	PPP2R3A	0.889991	0.0292905	0.373471	0.749051	Nerve_Tibial
EUR-like	ENSG00000230971.1	AC005703.3	-0.889965	-0.0188541	0.373484	0.749051	Nerve_Tibial
EUR-like	ENSG00000142973.13	CYP4B1	-0.889889	-0.0149113	0.373525	0.749051	Nerve_Tibial
EUR-like	ENSG00000161277.10	THAP8	-0.889885	-0.0150002	0.373528	0.749051	Nerve_Tibial
EUR-like	ENSG00000164308.16	ERAP2	-0.889727	-0.00285182	0.373612	0.749051	Nerve_Tibial
EUR-like	ENSG00000154945.6	ANKRD40	-0.889635	-0.00874236	0.373662	0.749051	Nerve_Tibial
EUR-like	ENSG00000115274.14	INO80B	-0.88937	-0.0344182	0.373805	0.749186	Nerve_Tibial
EUR-like	ENSG00000226383.6	LINC01876	-0.889065	-0.00549446	0.373968	0.749363	Nerve_Tibial
EUR-like	ENSG00000116906.11	GNPAT	-0.888699	-0.0113235	0.374165	0.749607	Nerve_Tibial
EUR-like	ENSG00000177674.15	AGTRAP	-0.888441	-0.0210137	0.374304	0.749654	Nerve_Tibial
EUR-like	ENSG00000214870.8	AC004540.5	0.888376	0.0064589	0.374338	0.749654	Nerve_Tibial
EUR-like	ENSG00000125257.13	ABCC4	-0.888155	-0.0112812	0.374458	0.749742	Nerve_Tibial
EUR-like	ENSG00000185271.7	KLHL33	-0.887414	-0.00962654	0.374856	0.750062	Nerve_Tibial
EUR-like	ENSG00000163913.11	IFT122	0.887328	0.00928241	0.374902	0.750062	Nerve_Tibial
EUR-like	ENSG00000134955.11	SLC37A2	-0.887277	-0.0402872	0.37493	0.750062	Nerve_Tibial
EUR-like	ENSG00000127955.15	GNAI1	-0.887195	-0.0193739	0.374974	0.750062	Nerve_Tibial
EUR-like	ENSG00000142864.14	SERBP1	0.887159	0.0219806	0.374993	0.750062	Nerve_Tibial
EUR-like	ENSG00000118680.12	MYL12B	0.886893	0.0892663	0.375137	0.750198	Nerve_Tibial
EUR-like	ENSG00000182168.14	UNC5C	-0.886435	-0.015766	0.375383	0.75031	Nerve_Tibial
EUR-like	ENSG00000188107.14	EYS	-0.886397	-0.0248714	0.375404	0.75031	Nerve_Tibial
EUR-like	ENSG00000062598.17	ELMO2	-0.886254	-0.0201045	0.375481	0.75031	Nerve_Tibial
EUR-like	ENSG00000112874.9	NUDT12	-0.886231	-0.0100247	0.375493	0.75031	Nerve_Tibial
EUR-like	ENSG00000163923.9	RPL39L	-0.885824	-0.0153561	0.375712	0.75058	Nerve_Tibial
EUR-like	ENSG00000134539.16	KLRD1	0.885628	0.0209047	0.375818	0.75058	Nerve_Tibial
EUR-like	ENSG00000203485.12	INF2	-0.885561	-0.0193679	0.375854	0.75058	Nerve_Tibial
EUR-like	ENSG00000100079.6	LGALS2	-0.885145	-0.0107484	0.376079	0.750821	Nerve_Tibial
EUR-like	ENSG00000235072.2	AC012074.2	-0.885058	-0.0118685	0.376125	0.750821	Nerve_Tibial
EUR-like	ENSG00000231861.2	OR5K2	0.884045	0.00944835	0.376672	0.751639	Nerve_Tibial
EUR-like	ENSG00000273033.2	LINC02035	0.88402	0.0124015	0.376686	0.751639	Nerve_Tibial
EUR-like	ENSG00000112319.17	EYA4	-0.883667	-0.0101879	0.376876	0.751868	Nerve_Tibial
EUR-like	ENSG00000262370.5	RP11-473M20.9	0.883528	0.01138	0.376951	0.751868	Nerve_Tibial
EUR-like	ENSG00000266967.6	AARSD1	0.882771	0.0153644	0.37736	0.752533	Nerve_Tibial
EUR-like	ENSG00000066185.12	ZMYND12	-0.882302	-0.0120454	0.377614	0.752888	Nerve_Tibial
EUR-like	ENSG00000124802.11	EEF1E1	-0.881794	-0.0360963	0.377888	0.753208	Nerve_Tibial
EUR-like	ENSG00000170075.8	GPR37L1	-0.881726	-0.0413514	0.377925	0.753208	Nerve_Tibial
EUR-like	ENSG00000110172.11	CHORDC1	-0.881457	-0.0200252	0.378071	0.753348	Nerve_Tibial
EUR-like	ENSG00000157379.13	DHRS1	-0.881094	-0.00617794	0.378267	0.753444	Nerve_Tibial
EUR-like	ENSG00000122548.5	KIAA0087	0.881089	0.019043	0.37827	0.753444	Nerve_Tibial
EUR-like	ENSG00000178809.11	TRIM73	-0.880554	-0.0131365	0.378559	0.75387	Nerve_Tibial
EUR-like	ENSG00000161013.16	MGAT4B	-0.879972	-0.0669271	0.378875	0.7542	Nerve_Tibial
EUR-like	ENSG00000164237.8	CMBL	0.879873	0.0409954	0.378928	0.7542	Nerve_Tibial
EUR-like	ENSG00000084463.7	WBP11	-0.879829	-0.030035	0.378952	0.7542	Nerve_Tibial
EUR-like	ENSG00000162614.18	NEXN	0.87935	0.0235472	0.379212	0.754495	Nerve_Tibial
EUR-like	ENSG00000154027.18	AK5	0.879101	0.0413664	0.379346	0.754495	Nerve_Tibial
EUR-like	ENSG00000167747.13	C19orf48	-0.878956	-0.0128698	0.379425	0.754495	Nerve_Tibial
EUR-like	ENSG00000072832.14	CRMP1	-0.878922	-0.0275518	0.379444	0.754495	Nerve_Tibial
EUR-like	ENSG00000092098.16	RNF31	-0.878858	-0.0229572	0.379478	0.754495	Nerve_Tibial
EUR-like	ENSG00000134538.2	SLCO1B1	-0.878388	-0.00684096	0.379733	0.754852	Nerve_Tibial
EUR-like	ENSG00000085871.8	MGST2	-0.876972	-0.023148	0.380502	0.755939	Nerve_Tibial
EUR-like	ENSG00000054793.13	ATP9A	0.876844	0.0113766	0.380571	0.755939	Nerve_Tibial
EUR-like	ENSG00000069431.11	ABCC9	-0.876814	-0.0269164	0.380588	0.755939	Nerve_Tibial
EUR-like	ENSG00000163347.5	CLDN1	0.876805	0.0206872	0.380592	0.755939	Nerve_Tibial
EUR-like	ENSG00000243811.8	APOBEC3D	-0.876632	-0.006588	0.380687	0.755939	Nerve_Tibial
EUR-like	ENSG00000260953.1	RP11-426C22.6	-0.876544	-0.00854879	0.380734	0.755939	Nerve_Tibial
EUR-like	ENSG00000136897.7	MRPL50	0.875977	0.022571	0.381043	0.7564	Nerve_Tibial
EUR-like	ENSG00000070413.19	DGCR2	0.875378	0.0109218	0.381368	0.756588	Nerve_Tibial
EUR-like	ENSG00000147889.17	CDKN2A	0.875253	0.023187	0.381436	0.756588	Nerve_Tibial
EUR-like	ENSG00000197415.11	VEPH1	-0.875233	-0.0248726	0.381447	0.756588	Nerve_Tibial
EUR-like	ENSG00000236209.1	AC104135.2	-0.875214	-0.00304741	0.381457	0.756588	Nerve_Tibial
EUR-like	ENSG00000167617.2	CDC42EP5	0.875095	0.0405838	0.381522	0.756588	Nerve_Tibial
EUR-like	ENSG00000152219.4	ARL14EP	0.874967	0.00580713	0.381592	0.756588	Nerve_Tibial
EUR-like	ENSG00000116604.17	MEF2D	-0.873958	-0.0354137	0.382141	0.756843	Nerve_Tibial
EUR-like	ENSG00000267069.1	RP11-64C12.8	0.873924	0.0189142	0.38216	0.756843	Nerve_Tibial
EUR-like	ENSG00000262155.1	LINC02175	-0.873784	-0.0167642	0.382236	0.756843	Nerve_Tibial
EUR-like	ENSG00000089050.15	RBBP9	-0.873766	-0.0140036	0.382245	0.756843	Nerve_Tibial
EUR-like	ENSG00000108604.15	SMARCD2	-0.873659	-0.0342721	0.382304	0.756843	Nerve_Tibial
EUR-like	ENSG00000143178.12	TBX19	-0.873659	-0.0261666	0.382304	0.756843	Nerve_Tibial
EUR-like	ENSG00000167720.12	SRR	0.873621	0.00440296	0.382325	0.756843	Nerve_Tibial
EUR-like	ENSG00000175334.7	BANF1	-0.873007	-0.0223137	0.382659	0.756843	Nerve_Tibial
EUR-like	ENSG00000143631.10	FLG	-0.872858	-0.00364682	0.38274	0.756843	Nerve_Tibial
EUR-like	ENSG00000101452.14	DHX35	0.87239	0.0174954	0.382995	0.756843	Nerve_Tibial
EUR-like	ENSG00000035499.12	DEPDC1B	-0.87215	-0.0397347	0.383127	0.756843	Nerve_Tibial
EUR-like	ENSG00000260464.1	RP4-561L24.3	-0.872141	-0.0413472	0.383131	0.756843	Nerve_Tibial
EUR-like	ENSG00000272138.1	LINC01607	-0.872123	-0.0122726	0.383141	0.756843	Nerve_Tibial
EUR-like	ENSG00000169641.13	LUZP1	-0.872096	-0.0155614	0.383156	0.756843	Nerve_Tibial
EUR-like	ENSG00000139410.14	SDSL	0.872039	0.0141366	0.383187	0.756843	Nerve_Tibial
EUR-like	ENSG00000100591.7	AHSA1	-0.871971	-0.0555206	0.383224	0.756843	Nerve_Tibial
EUR-like	ENSG00000105613.9	MAST1	-0.871904	-0.0125769	0.383261	0.756843	Nerve_Tibial
EUR-like	ENSG00000140470.13	ADAMTS17	-0.871869	-0.0071569	0.38328	0.756843	Nerve_Tibial
EUR-like	ENSG00000238042.5	RP11-815M8.1	-0.871725	-0.00837687	0.383358	0.756843	Nerve_Tibial
EUR-like	ENSG00000004455.16	AK2	-0.871628	-0.0284799	0.383411	0.756843	Nerve_Tibial
EUR-like	ENSG00000161204.11	ABCF3	0.871517	0.00984813	0.383472	0.756843	Nerve_Tibial
EUR-like	ENSG00000197251.3	LINC00336	-0.87141	-0.0148567	0.383531	0.756843	Nerve_Tibial
EUR-like	ENSG00000025800.13	KPNA6	0.871406	0.0335956	0.383533	0.756843	Nerve_Tibial
EUR-like	ENSG00000145781.8	COMMD10	-0.871391	-0.0227036	0.383541	0.756843	Nerve_Tibial
EUR-like	ENSG00000188312.13	CENPP	0.871072	0.00363757	0.383715	0.757011	Nerve_Tibial
EUR-like	ENSG00000156136.9	DCK	0.870897	0.0463409	0.38381	0.757011	Nerve_Tibial
EUR-like	ENSG00000143499.13	SMYD2	0.870732	0.014536	0.383901	0.757011	Nerve_Tibial
EUR-like	ENSG00000122694.15	GLIPR2	0.870679	0.00750356	0.383929	0.757011	Nerve_Tibial
EUR-like	ENSG00000111816.7	FRK	0.869959	0.0198625	0.384323	0.757637	Nerve_Tibial
EUR-like	ENSG00000135698.9	MPHOSPH6	0.869508	0.0130123	0.384569	0.757939	Nerve_Tibial
EUR-like	ENSG00000110057.7	UNC93B1	0.869383	0.0111899	0.384638	0.757939	Nerve_Tibial
EUR-like	ENSG00000234409.6	CCDC188	0.869262	0.0109675	0.384704	0.757939	Nerve_Tibial
EUR-like	ENSG00000162408.10	NOL9	-0.869108	-0.033593	0.384788	0.757955	Nerve_Tibial
EUR-like	ENSG00000283674.1	RP11-419I17.1	0.868696	0.0251163	0.385014	0.75825	Nerve_Tibial
EUR-like	ENSG00000115947.13	ORC4	0.868529	0.00939562	0.385105	0.75828	Nerve_Tibial
EUR-like	ENSG00000131626.16	PPFIA1	-0.867403	-0.00392781	0.385721	0.758476	Nerve_Tibial
EUR-like	ENSG00000115825.9	PRKD3	0.867203	0.0112518	0.385831	0.758476	Nerve_Tibial
EUR-like	ENSG00000159640.15	ACE	-0.867125	-0.0151986	0.385873	0.758476	Nerve_Tibial
EUR-like	ENSG00000124251.10	TP53TG5	-0.867039	-0.0294974	0.385921	0.758476	Nerve_Tibial
EUR-like	ENSG00000143126.7	CELSR2	0.867034	0.0265706	0.385924	0.758476	Nerve_Tibial
EUR-like	ENSG00000055483.19	USP36	0.866972	0.00995507	0.385957	0.758476	Nerve_Tibial
EUR-like	ENSG00000196268.11	ZNF493	0.866944	0.0746587	0.385973	0.758476	Nerve_Tibial
EUR-like	ENSG00000143442.21	POGZ	0.866916	0.0166048	0.385988	0.758476	Nerve_Tibial
EUR-like	ENSG00000088899.14	LZTS3	0.866707	0.02015	0.386103	0.758476	Nerve_Tibial
EUR-like	ENSG00000266964.5	FXYD1	-0.866667	-0.0402091	0.386125	0.758476	Nerve_Tibial
EUR-like	ENSG00000240405.5	SAMMSON	-0.8665	-0.0109816	0.386216	0.758476	Nerve_Tibial
EUR-like	ENSG00000169136.10	ATF5	0.866418	0.0108974	0.386261	0.758476	Nerve_Tibial
EUR-like	ENSG00000169045.17	HNRNPH1	0.866413	0.0261366	0.386264	0.758476	Nerve_Tibial
EUR-like	ENSG00000115232.13	ITGA4	0.866404	0.0198562	0.386268	0.758476	Nerve_Tibial
EUR-like	ENSG00000284395.1	LA16c-312E8.5	-0.86575	-0.0165751	0.386627	0.75892	Nerve_Tibial
EUR-like	ENSG00000166482.11	MFAP4	-0.865622	-0.019692	0.386698	0.75892	Nerve_Tibial
EUR-like	ENSG00000129910.7	CDH15	0.865575	0.00829996	0.386723	0.75892	Nerve_Tibial
EUR-like	ENSG00000214872.8	SMTNL1	-0.864679	-0.0039757	0.387215	0.759374	Nerve_Tibial
EUR-like	ENSG00000143924.18	EML4	-0.864626	-0.00810405	0.387244	0.759374	Nerve_Tibial
EUR-like	ENSG00000162688.16	AGL	0.86462	0.0162286	0.387247	0.759374	Nerve_Tibial
EUR-like	ENSG00000112164.5	GLP1R	0.8646	0.00805556	0.387258	0.759374	Nerve_Tibial
EUR-like	ENSG00000143850.13	PLEKHA6	0.864286	0.00733614	0.387431	0.759562	Nerve_Tibial
EUR-like	ENSG00000162461.7	SLC25A34	0.863897	0.00484421	0.387645	0.759687	Nerve_Tibial
EUR-like	ENSG00000198874.12	TYW1	-0.863696	-0.00313266	0.387755	0.759687	Nerve_Tibial
EUR-like	ENSG00000204482.10	LST1	0.863649	0.0120256	0.387781	0.759687	Nerve_Tibial
EUR-like	ENSG00000104921.14	FCER2	-0.863542	-0.00814848	0.38784	0.759687	Nerve_Tibial
EUR-like	ENSG00000170465.9	KRT6C	-0.863478	-0.0165107	0.387875	0.759687	Nerve_Tibial
EUR-like	ENSG00000134545.13	KLRC1	-0.863022	-0.00815094	0.388126	0.759747	Nerve_Tibial
EUR-like	ENSG00000110074.10	FOXRED1	0.862985	0.00407332	0.388146	0.759747	Nerve_Tibial
EUR-like	ENSG00000260077.1	RP11-254F7.2	0.862873	0.0104266	0.388208	0.759747	Nerve_Tibial
EUR-like	ENSG00000238078.1	LINC01352	-0.862867	-0.00320785	0.38821	0.759747	Nerve_Tibial
EUR-like	ENSG00000138658.15	ZGRF1	0.862719	0.00821337	0.388292	0.759759	Nerve_Tibial
EUR-like	ENSG00000174564.12	IL20RB	-0.862501	-0.00470113	0.388412	0.759844	Nerve_Tibial
EUR-like	ENSG00000263812.5	LINC00908	0.862268	0.0269901	0.38854	0.759945	Nerve_Tibial
EUR-like	ENSG00000282021.1	CTD-2336O2.3	-0.862027	-0.0146678	0.388672	0.760055	Nerve_Tibial
EUR-like	ENSG00000163728.10	TTC14	-0.861598	-0.0135402	0.388909	0.760252	Nerve_Tibial
EUR-like	ENSG00000148153.13	INIP	-0.861542	-0.0186145	0.388939	0.760252	Nerve_Tibial
EUR-like	ENSG00000005801.16	ZNF195	0.86143	0.00647144	0.389002	0.760252	Nerve_Tibial
EUR-like	ENSG00000139192.11	TAPBPL	0.861053	0.00431883	0.389209	0.760451	Nerve_Tibial
EUR-like	ENSG00000110448.10	CD5	-0.860897	-0.0077686	0.389295	0.760451	Nerve_Tibial
EUR-like	ENSG00000270020.1	RP11-463O9.9	-0.860667	-0.00332404	0.389422	0.760451	Nerve_Tibial
EUR-like	ENSG00000092871.16	RFFL	-0.860541	-0.00843477	0.389491	0.760451	Nerve_Tibial
EUR-like	ENSG00000111364.15	DDX55	-0.860524	-0.00739834	0.3895	0.760451	Nerve_Tibial
EUR-like	ENSG00000254772.9	EEF1G	0.860415	0.0346142	0.38956	0.760451	Nerve_Tibial
EUR-like	ENSG00000166925.8	TSC22D4	0.860067	0.0663313	0.389752	0.760676	Nerve_Tibial
EUR-like	ENSG00000214293.8	APTR	-0.859873	-0.00468501	0.389859	0.760736	Nerve_Tibial
EUR-like	ENSG00000138379.4	MSTN	-0.859219	-0.0174223	0.39022	0.761291	Nerve_Tibial
EUR-like	ENSG00000196993.8	NPIPB9	0.858629	0.00679949	0.390545	0.761361	Nerve_Tibial
EUR-like	ENSG00000111664.10	GNB3	-0.85842	-0.00518297	0.39066	0.761361	Nerve_Tibial
EUR-like	ENSG00000006715.15	VPS41	-0.858392	-0.00896762	0.390676	0.761361	Nerve_Tibial
EUR-like	ENSG00000233396.7	LINC01719	0.858249	0.0123902	0.390755	0.761361	Nerve_Tibial
EUR-like	ENSG00000135298.13	ADGRB3	0.858149	0.0144935	0.39081	0.761361	Nerve_Tibial
EUR-like	ENSG00000106560.10	GIMAP2	0.858015	0.0266625	0.390884	0.761361	Nerve_Tibial
EUR-like	ENSG00000106511.5	MEOX2	-0.857924	-0.0240524	0.390934	0.761361	Nerve_Tibial
EUR-like	ENSG00000171867.16	PRNP	0.857844	0.012759	0.390979	0.761361	Nerve_Tibial
EUR-like	ENSG00000149294.16	NCAM1	-0.857732	-0.0287583	0.39104	0.761361	Nerve_Tibial
EUR-like	ENSG00000117477.12	CCDC181	-0.857435	-0.00862138	0.391205	0.761361	Nerve_Tibial
EUR-like	ENSG00000182093.14	WRB	0.85736	0.00651639	0.391246	0.761361	Nerve_Tibial
EUR-like	ENSG00000102743.14	SLC25A15	0.857274	0.0282588	0.391294	0.761361	Nerve_Tibial
EUR-like	ENSG00000205611.4	LINC01597	-0.85703	-0.00608516	0.391428	0.761361	Nerve_Tibial
EUR-like	ENSG00000171033.12	PKIA	-0.856655	-0.0246142	0.391636	0.761361	Nerve_Tibial
EUR-like	ENSG00000173124.14	ACSM6	0.856425	0.00344832	0.391763	0.761361	Nerve_Tibial
EUR-like	ENSG00000159387.7	IRX6	0.856369	0.0236447	0.391794	0.761361	Nerve_Tibial
EUR-like	ENSG00000093010.13	COMT	0.856333	0.0128146	0.391814	0.761361	Nerve_Tibial
EUR-like	ENSG00000001629.9	ANKIB1	0.856128	0.037143	0.391927	0.761361	Nerve_Tibial
EUR-like	ENSG00000114841.17	DNAH1	0.856097	0.0199905	0.391944	0.761361	Nerve_Tibial
EUR-like	ENSG00000141506.13	PIK3R5	0.855891	0.0388979	0.392058	0.761361	Nerve_Tibial
EUR-like	ENSG00000132669.12	RIN2	-0.855831	-0.0169152	0.392092	0.761361	Nerve_Tibial
EUR-like	ENSG00000093072.15	CECR1	0.855806	0.00270395	0.392105	0.761361	Nerve_Tibial
EUR-like	ENSG00000072310.16	SREBF1	-0.855714	-0.0088129	0.392156	0.761361	Nerve_Tibial
EUR-like	ENSG00000185000.11	DGAT1	-0.855575	-0.0235873	0.392233	0.761361	Nerve_Tibial
EUR-like	ENSG00000179115.10	FARSA	0.855402	0.07274	0.392329	0.761361	Nerve_Tibial
EUR-like	ENSG00000033327.12	GAB2	-0.855325	-0.020098	0.392371	0.761361	Nerve_Tibial
EUR-like	ENSG00000239521.7	GATS	0.855184	0.0106188	0.392449	0.761361	Nerve_Tibial
EUR-like	ENSG00000142867.12	BCL10	-0.855073	-0.0140036	0.392511	0.761361	Nerve_Tibial
EUR-like	ENSG00000087157.18	PGS1	0.855061	0.0148404	0.392518	0.761361	Nerve_Tibial
EUR-like	ENSG00000127804.12	METTL16	0.855012	0.0190438	0.392545	0.761361	Nerve_Tibial
EUR-like	ENSG00000166546.13	BEAN1	-0.854725	-0.00924681	0.392704	0.761442	Nerve_Tibial
EUR-like	ENSG00000206530.10	CFAP44	-0.854661	-0.0111987	0.392739	0.761442	Nerve_Tibial
EUR-like	ENSG00000189045.13	ANKDD1B	0.854231	0.00861046	0.392977	0.761599	Nerve_Tibial
EUR-like	ENSG00000213390.10	ARHGAP19	-0.853853	-0.0934658	0.393186	0.761599	Nerve_Tibial
EUR-like	ENSG00000119878.5	CRIPT	0.853809	0.0101599	0.393211	0.761599	Nerve_Tibial
EUR-like	ENSG00000272777.1	RP11-571L19.8	-0.853791	-0.00435222	0.393221	0.761599	Nerve_Tibial
EUR-like	ENSG00000152669.8	CCNO	-0.853746	-0.0051919	0.393246	0.761599	Nerve_Tibial
EUR-like	ENSG00000162390.17	ACOT11	-0.853537	-0.0100368	0.393361	0.761599	Nerve_Tibial
EUR-like	ENSG00000206190.11	ATP10A	0.853521	0.00648448	0.393371	0.761599	Nerve_Tibial
EUR-like	ENSG00000178982.9	EIF3K	0.853412	0.0449771	0.393431	0.761599	Nerve_Tibial
EUR-like	ENSG00000155903.11	RASA2	-0.853127	-0.0454624	0.393589	0.761758	Nerve_Tibial
EUR-like	ENSG00000164932.12	CTHRC1	-0.852968	-0.0184677	0.393677	0.761781	Nerve_Tibial
EUR-like	ENSG00000185105.5	MYADML2	0.852649	0.0170538	0.393854	0.761975	Nerve_Tibial
EUR-like	ENSG00000145832.12	SLC25A48	0.851539	0.00726145	0.39447	0.762937	Nerve_Tibial
EUR-like	ENSG00000177463.15	NR2C2	-0.851478	-0.0480529	0.394504	0.762937	Nerve_Tibial
EUR-like	ENSG00000167987.10	VPS37C	0.850882	0.0275583	0.394835	0.763429	Nerve_Tibial
EUR-like	ENSG00000129657.14	SEC14L1	-0.850514	-0.0153591	0.395039	0.763536	Nerve_Tibial
EUR-like	ENSG00000151773.12	CCDC122	-0.850379	-0.00373903	0.395115	0.763536	Nerve_Tibial
EUR-like	ENSG00000101166.15	PRELID3B	0.850291	0.0208981	0.395163	0.763536	Nerve_Tibial
EUR-like	ENSG00000101605.12	MYOM1	0.850232	0.0174818	0.395196	0.763536	Nerve_Tibial
EUR-like	ENSG00000173950.15	XXYLT1	-0.849829	-0.0122564	0.39542	0.76382	Nerve_Tibial
EUR-like	ENSG00000171094.16	ALK	-0.849473	-0.0087251	0.395618	0.763969	Nerve_Tibial
EUR-like	ENSG00000169180.11	XPO6	0.849311	0.0119518	0.395708	0.763969	Nerve_Tibial
EUR-like	ENSG00000183784.6	C9orf66	-0.849269	-0.0187533	0.395731	0.763969	Nerve_Tibial
EUR-like	ENSG00000113240.12	CLK4	0.84902	0.00857178	0.39587	0.763969	Nerve_Tibial
EUR-like	ENSG00000138378.17	STAT4	-0.849003	-0.00781078	0.39588	0.763969	Nerve_Tibial
EUR-like	ENSG00000214063.10	TSPAN4	0.848791	0.0142081	0.395997	0.764018	Nerve_Tibial
EUR-like	ENSG00000125827.8	TMX4	-0.848559	-0.0338113	0.396127	0.764018	Nerve_Tibial
EUR-like	ENSG00000267224.1	AC005498.4	0.848386	0.0150464	0.396223	0.764018	Nerve_Tibial
EUR-like	ENSG00000197134.11	ZNF257	-0.848346	-0.00510627	0.396245	0.764018	Nerve_Tibial
EUR-like	ENSG00000102547.18	CAB39L	0.84827	0.0585641	0.396288	0.764018	Nerve_Tibial
EUR-like	ENSG00000188199.10	NUTM2B	0.847861	0.00409405	0.396515	0.764164	Nerve_Tibial
EUR-like	ENSG00000119965.12	C10orf88	-0.847859	-0.0173159	0.396517	0.764164	Nerve_Tibial
EUR-like	ENSG00000268751.1	SCGB1B2P	0.847578	0.00999764	0.396673	0.764317	Nerve_Tibial
EUR-like	ENSG00000272384.1	RP11-44N11.2	-0.847432	-0.0157298	0.396755	0.764327	Nerve_Tibial
EUR-like	ENSG00000154451.14	GBP5	-0.847273	-0.0120379	0.396843	0.764337	Nerve_Tibial
EUR-like	ENSG00000129116.17	PALLD	-0.847066	-0.0395136	0.396959	0.764337	Nerve_Tibial
EUR-like	ENSG00000008394.12	MGST1	-0.846913	-0.0396611	0.397044	0.764337	Nerve_Tibial
EUR-like	ENSG00000107438.8	PDLIM1	0.846873	0.0413281	0.397066	0.764337	Nerve_Tibial
EUR-like	ENSG00000248874.5	C5orf17	0.846706	0.00562015	0.397159	0.764369	Nerve_Tibial
EUR-like	ENSG00000116786.11	PLEKHM2	0.846344	0.0368524	0.397361	0.764498	Nerve_Tibial
EUR-like	ENSG00000172367.15	PDZD3	-0.846215	-0.010034	0.397433	0.764498	Nerve_Tibial
EUR-like	ENSG00000184575.11	XPOT	-0.846133	-0.0141819	0.397478	0.764498	Nerve_Tibial
EUR-like	ENSG00000188163.7	FAM166A	0.846035	0.00577782	0.397533	0.764498	Nerve_Tibial
EUR-like	ENSG00000055208.18	TAB2	-0.845656	-0.088865	0.397745	0.76453	Nerve_Tibial
EUR-like	ENSG00000135913.10	USP37	0.845625	0.0131516	0.397762	0.76453	Nerve_Tibial
EUR-like	ENSG00000260613.1	RP3-522J7.6	0.845458	0.00728535	0.397855	0.76453	Nerve_Tibial
EUR-like	ENSG00000149679.11	CABLES2	0.845457	0.00417517	0.397856	0.76453	Nerve_Tibial
EUR-like	ENSG00000122359.17	ANXA11	-0.845313	-0.0433887	0.397936	0.764537	Nerve_Tibial
EUR-like	ENSG00000130558.19	OLFM1	-0.844977	-0.00929733	0.398124	0.76475	Nerve_Tibial
EUR-like	ENSG00000110060.8	PUS3	-0.844792	-0.0231619	0.398227	0.764801	Nerve_Tibial
EUR-like	ENSG00000100413.16	POLR3H	0.844628	0.0164139	0.398319	0.76483	Nerve_Tibial
EUR-like	ENSG00000136895.18	GARNL3	-0.844248	-0.0130039	0.398531	0.765013	Nerve_Tibial
EUR-like	ENSG00000073803.13	MAP3K13	0.844183	0.0231712	0.398567	0.765013	Nerve_Tibial
EUR-like	ENSG00000068697.6	LAPTM4A	-0.843703	-0.0862255	0.398835	0.765243	Nerve_Tibial
EUR-like	ENSG00000156990.14	RPUSD3	-0.843681	-0.0113251	0.398848	0.765243	Nerve_Tibial
EUR-like	ENSG00000126259.19	KIRREL2	0.843557	0.0262615	0.398917	0.765243	Nerve_Tibial
EUR-like	ENSG00000134825.15	TMEM258	0.843215	0.0270154	0.399108	0.765373	Nerve_Tibial
EUR-like	ENSG00000140557.11	ST8SIA2	0.843042	0.00866881	0.399205	0.765373	Nerve_Tibial
EUR-like	ENSG00000196660.10	SLC30A10	0.843024	0.0162799	0.399215	0.765373	Nerve_Tibial
EUR-like	ENSG00000104228.12	TRIM35	-0.842754	-0.051161	0.399366	0.765422	Nerve_Tibial
EUR-like	ENSG00000205268.10	PDE7A	0.842704	0.0139696	0.399394	0.765422	Nerve_Tibial
EUR-like	ENSG00000138162.18	TACC2	0.842014	0.0103947	0.39978	0.766015	Nerve_Tibial
EUR-like	ENSG00000159352.15	PSMD4	0.841671	0.0435609	0.399972	0.766145	Nerve_Tibial
EUR-like	ENSG00000111199.10	TRPV4	0.841438	0.00785559	0.400103	0.766145	Nerve_Tibial
EUR-like	ENSG00000130669.17	PAK4	-0.84141	-0.012229	0.400118	0.766145	Nerve_Tibial
EUR-like	ENSG00000072609.17	CHFR	-0.841345	-0.0150394	0.400155	0.766145	Nerve_Tibial
EUR-like	ENSG00000271855.1	RP11-214N9.1	0.840929	0.0134194	0.400388	0.766305	Nerve_Tibial
EUR-like	ENSG00000174586.10	ZNF497	-0.840921	-0.00744712	0.400392	0.766305	Nerve_Tibial
EUR-like	ENSG00000131015.4	ULBP2	0.840656	0.0138476	0.400541	0.766442	Nerve_Tibial
EUR-like	ENSG00000204866.8	IGFL2	-0.84009	-0.00632034	0.400858	0.766821	Nerve_Tibial
EUR-like	ENSG00000168661.14	ZNF30	0.83985	0.0068476	0.400992	0.766821	Nerve_Tibial
EUR-like	ENSG00000185022.11	MAFF	-0.839669	-0.0208574	0.401094	0.766821	Nerve_Tibial
EUR-like	ENSG00000260633.1	RP11-375I20.6	-0.839381	-0.00300094	0.401256	0.766821	Nerve_Tibial
EUR-like	ENSG00000187189.10	TSPYL4	-0.839257	-0.0316209	0.401325	0.766821	Nerve_Tibial
EUR-like	ENSG00000104728.15	ARHGEF10	0.839229	0.0121226	0.401341	0.766821	Nerve_Tibial
EUR-like	ENSG00000227500.9	SCAMP4	-0.839114	-0.0186626	0.401406	0.766821	Nerve_Tibial
EUR-like	ENSG00000113441.15	LNPEP	0.838812	0.0232814	0.401575	0.766821	Nerve_Tibial
EUR-like	ENSG00000198646.13	NCOA6	0.838731	0.0172819	0.40162	0.766821	Nerve_Tibial
EUR-like	ENSG00000115568.15	ZNF142	0.838662	0.0190971	0.401659	0.766821	Nerve_Tibial
EUR-like	ENSG00000137700.17	SLC37A4	-0.838245	-0.0204433	0.401893	0.766821	Nerve_Tibial
EUR-like	ENSG00000185070.10	FLRT2	-0.838228	-0.0206904	0.401903	0.766821	Nerve_Tibial
EUR-like	ENSG00000182931.9	WFDC10B	0.838092	0.0335339	0.401979	0.766821	Nerve_Tibial
EUR-like	ENSG00000176101.11	SSNA1	-0.838051	-0.026278	0.402002	0.766821	Nerve_Tibial
EUR-like	ENSG00000118507.15	AKAP7	0.838049	0.00616551	0.402003	0.766821	Nerve_Tibial
EUR-like	ENSG00000215912.12	TTC34	0.837992	0.0222187	0.402035	0.766821	Nerve_Tibial
EUR-like	ENSG00000158023.9	WDR66	0.837974	0.00986633	0.402045	0.766821	Nerve_Tibial
EUR-like	ENSG00000213523.10	SRA1	0.837365	0.0144735	0.402388	0.767121	Nerve_Tibial
EUR-like	ENSG00000203666.12	EFCAB2	-0.837304	-0.00342407	0.402422	0.767121	Nerve_Tibial
EUR-like	ENSG00000103254.9	FAM173A	0.837284	0.0176522	0.402433	0.767121	Nerve_Tibial
EUR-like	ENSG00000125885.13	MCM8	0.836777	0.00495274	0.402718	0.767517	Nerve_Tibial
EUR-like	ENSG00000196961.12	AP2A1	-0.836449	-0.018448	0.402902	0.767723	Nerve_Tibial
EUR-like	ENSG00000132554.19	RGS22	-0.836308	-0.0210081	0.402982	0.767727	Nerve_Tibial
EUR-like	ENSG00000079337.15	RAPGEF3	-0.836143	-0.00909157	0.403075	0.767757	Nerve_Tibial
EUR-like	ENSG00000116035.2	VAX2	0.835886	0.0114805	0.403219	0.767886	Nerve_Tibial
EUR-like	ENSG00000125851.9	PCSK2	-0.835688	-0.00323828	0.40333	0.767952	Nerve_Tibial
EUR-like	ENSG00000248408.1	RP11-452C8.1	0.835261	0.00708159	0.403571	0.768263	Nerve_Tibial
EUR-like	ENSG00000106100.10	NOD1	0.834204	0.00997226	0.404166	0.769249	Nerve_Tibial
EUR-like	ENSG00000165084.15	C8orf34	-0.833745	-0.009067	0.404424	0.769594	Nerve_Tibial
EUR-like	ENSG00000261390.5	MAFTRR	-0.833601	-0.00525985	0.404506	0.769602	Nerve_Tibial
EUR-like	ENSG00000249096.6	RP11-290F5.1	0.833265	0.0111273	0.404696	0.769707	Nerve_Tibial
EUR-like	ENSG00000104953.19	TLE6	0.833141	0.0077145	0.404765	0.769707	Nerve_Tibial
EUR-like	ENSG00000149485.18	FADS1	-0.833093	-0.00827758	0.404792	0.769707	Nerve_Tibial
EUR-like	ENSG00000171530.13	TBCA	0.832876	0.0172869	0.404915	0.769793	Nerve_Tibial
EUR-like	ENSG00000006118.14	TMEM132A	-0.832482	-0.0473655	0.405137	0.769828	Nerve_Tibial
EUR-like	ENSG00000099204.18	ABLIM1	0.83245	0.0351994	0.405155	0.769828	Nerve_Tibial
EUR-like	ENSG00000072182.12	ASIC4	0.832361	0.0119897	0.405205	0.769828	Nerve_Tibial
EUR-like	ENSG00000142330.19	CAPN10	-0.832273	-0.0148078	0.405255	0.769828	Nerve_Tibial
EUR-like	ENSG00000161996.18	WDR90	-0.832159	-0.00730079	0.405319	0.769828	Nerve_Tibial
EUR-like	ENSG00000130700.6	GATA5	-0.831573	-0.0268289	0.40565	0.770085	Nerve_Tibial
EUR-like	ENSG00000114023.15	FAM162A	0.831511	0.0153019	0.405685	0.770085	Nerve_Tibial
EUR-like	ENSG00000116791.13	CRYZ	0.83151	0.00294366	0.405686	0.770085	Nerve_Tibial
EUR-like	ENSG00000109061.9	MYH1	0.831357	0.0136311	0.405772	0.770102	Nerve_Tibial
EUR-like	ENSG00000099308.10	MAST3	0.830856	0.019687	0.406055	0.770309	Nerve_Tibial
EUR-like	ENSG00000135446.16	CDK4	0.830762	0.0443058	0.406108	0.770309	Nerve_Tibial
EUR-like	ENSG00000164081.12	TEX264	0.830754	0.00843004	0.406113	0.770309	Nerve_Tibial
EUR-like	ENSG00000108309.13	RUNDC3A	0.830159	0.0143833	0.406449	0.770669	Nerve_Tibial
EUR-like	ENSG00000149090.11	PAMR1	0.829988	0.0296802	0.406546	0.770669	Nerve_Tibial
EUR-like	ENSG00000157456.7	CCNB2	-0.829385	-0.0112219	0.406887	0.770669	Nerve_Tibial
EUR-like	ENSG00000197768.10	STPG3	0.829099	0.00603691	0.407048	0.770669	Nerve_Tibial
EUR-like	ENSG00000196730.12	DAPK1	-0.828898	-0.0223217	0.407162	0.770669	Nerve_Tibial
EUR-like	ENSG00000133243.8	BTBD2	-0.828859	-0.00686857	0.407184	0.770669	Nerve_Tibial
EUR-like	ENSG00000013288.8	MAN2B2	0.828815	0.00681729	0.407209	0.770669	Nerve_Tibial
EUR-like	ENSG00000260046.1	RP11-454K7.3	-0.828578	-0.0195734	0.407343	0.770669	Nerve_Tibial
EUR-like	ENSG00000158062.20	UBXN11	-0.828526	-0.00765542	0.407373	0.770669	Nerve_Tibial
EUR-like	ENSG00000138286.14	FAM149B1	-0.828519	-0.0118834	0.407376	0.770669	Nerve_Tibial
EUR-like	ENSG00000148384.12	INPP5E	0.828478	0.0226514	0.4074	0.770669	Nerve_Tibial
EUR-like	ENSG00000181619.11	GPR135	-0.828472	-0.0154842	0.407403	0.770669	Nerve_Tibial
EUR-like	ENSG00000171853.15	TRAPPC12	0.828311	0.00570975	0.407494	0.770669	Nerve_Tibial
EUR-like	ENSG00000272810.1	U91328.22	0.828292	0.00764384	0.407505	0.770669	Nerve_Tibial
EUR-like	ENSG00000146242.8	TPBG	-0.828221	-0.00764355	0.407545	0.770669	Nerve_Tibial
EUR-like	ENSG00000236532.5	LINC01695	-0.828109	-0.00801212	0.407609	0.770669	Nerve_Tibial
EUR-like	ENSG00000068724.15	TTC7A	-0.828098	-0.0546589	0.407615	0.770669	Nerve_Tibial
EUR-like	ENSG00000101557.14	USP14	-0.827943	-0.0237317	0.407703	0.770689	Nerve_Tibial
EUR-like	ENSG00000181016.9	LSMEM1	0.827626	0.00738987	0.407882	0.770844	Nerve_Tibial
EUR-like	ENSG00000065665.20	SEC61A2	-0.827525	-0.00855049	0.407939	0.770844	Nerve_Tibial
EUR-like	ENSG00000213213.13	CCDC183	0.827257	0.00941628	0.408091	0.770985	Nerve_Tibial
EUR-like	ENSG00000021355.12	SERPINB1	-0.826996	-0.0375507	0.408239	0.77103	Nerve_Tibial
EUR-like	ENSG00000153094.22	BCL2L11	-0.826943	-0.0146681	0.408269	0.77103	Nerve_Tibial
EUR-like	ENSG00000115808.11	STRN	0.826683	0.0430154	0.408417	0.771093	Nerve_Tibial
EUR-like	ENSG00000100342.20	APOL1	-0.826611	-0.0190675	0.408458	0.771093	Nerve_Tibial
EUR-like	ENSG00000262898.1	AC139099.4	-0.826401	-0.0197398	0.408577	0.771172	Nerve_Tibial
EUR-like	ENSG00000144747.15	TMF1	-0.826165	-0.0241876	0.40871	0.771244	Nerve_Tibial
EUR-like	ENSG00000160075.11	SSU72	-0.826019	-0.0203418	0.408793	0.771244	Nerve_Tibial
EUR-like	ENSG00000198952.8	SMG5	-0.825925	-0.0123795	0.408847	0.771244	Nerve_Tibial
EUR-like	ENSG00000130193.7	THEM6	0.82534	0.0142187	0.409178	0.771724	Nerve_Tibial
EUR-like	ENSG00000117154.11	IGSF21	0.825129	0.0427419	0.409299	0.771764	Nerve_Tibial
EUR-like	ENSG00000172890.11	NADSYN1	-0.824841	-0.00442899	0.409462	0.771764	Nerve_Tibial
EUR-like	ENSG00000028528.14	SNX1	-0.824744	-0.0124072	0.409517	0.771764	Nerve_Tibial
EUR-like	ENSG00000172748.13	ZNF596	0.824636	0.0228888	0.409578	0.771764	Nerve_Tibial
EUR-like	ENSG00000091831.22	ESR1	-0.824611	-0.021723	0.409593	0.771764	Nerve_Tibial
EUR-like	ENSG00000117593.9	DARS2	0.824486	0.0433905	0.409663	0.771764	Nerve_Tibial
EUR-like	ENSG00000138131.3	LOXL4	0.823906	0.0163286	0.409993	0.771858	Nerve_Tibial
EUR-like	ENSG00000220201.7	ZGLP1	-0.823888	-0.0165628	0.410003	0.771858	Nerve_Tibial
EUR-like	ENSG00000090924.14	PLEKHG2	0.823843	0.0433864	0.410029	0.771858	Nerve_Tibial
EUR-like	ENSG00000128271.21	ADORA2A	0.823827	0.0254661	0.410038	0.771858	Nerve_Tibial
EUR-like	ENSG00000164587.11	RPS14	-0.823511	-0.0181262	0.410217	0.771858	Nerve_Tibial
EUR-like	ENSG00000109339.19	MAPK10	0.823339	0.0104506	0.410315	0.771858	Nerve_Tibial
EUR-like	ENSG00000250486.3	FAM218A	-0.82329	-0.0101808	0.410343	0.771858	Nerve_Tibial
EUR-like	ENSG00000158856.17	DMTN	0.823174	0.0109725	0.410409	0.771858	Nerve_Tibial
EUR-like	ENSG00000198039.11	ZNF273	0.823173	0.00830318	0.41041	0.771858	Nerve_Tibial
EUR-like	ENSG00000146094.13	DOK3	0.82294	0.0101318	0.410542	0.771961	Nerve_Tibial
EUR-like	ENSG00000185404.16	SP140L	0.822692	0.0082774	0.410683	0.772081	Nerve_Tibial
EUR-like	ENSG00000256771.3	ZNF253	-0.822521	-0.00846262	0.410781	0.772119	Nerve_Tibial
EUR-like	ENSG00000119541.9	VPS4B	-0.822346	-0.0525497	0.41088	0.77216	Nerve_Tibial
EUR-like	ENSG00000142945.12	KIF2C	0.821851	0.0148031	0.411161	0.772483	Nerve_Tibial
EUR-like	ENSG00000158716.8	DUSP23	-0.821684	-0.0740946	0.411257	0.772483	Nerve_Tibial
EUR-like	ENSG00000166924.8	NYAP1	-0.821353	-0.0190392	0.411445	0.772483	Nerve_Tibial
EUR-like	ENSG00000255524.7	NPIPB8	0.821172	0.00983627	0.411548	0.772483	Nerve_Tibial
EUR-like	ENSG00000144749.13	LRIG1	0.821057	0.0152653	0.411614	0.772483	Nerve_Tibial
EUR-like	ENSG00000130045.15	NXNL2	0.821025	0.0351146	0.411632	0.772483	Nerve_Tibial
EUR-like	ENSG00000204396.10	VWA7	-0.821019	-0.0191735	0.411635	0.772483	Nerve_Tibial
EUR-like	ENSG00000214652.5	ZNF727	0.820879	0.0218686	0.411715	0.772483	Nerve_Tibial
EUR-like	ENSG00000073578.16	SDHA	-0.820732	-0.0246816	0.411799	0.772483	Nerve_Tibial
EUR-like	ENSG00000169087.10	HSPBAP1	-0.820684	-0.0143168	0.411826	0.772483	Nerve_Tibial
EUR-like	ENSG00000172159.15	FRMD3	-0.820241	-0.00986187	0.412079	0.772774	Nerve_Tibial
EUR-like	ENSG00000010219.13	DYRK4	-0.820141	-0.0121217	0.412136	0.772774	Nerve_Tibial
EUR-like	ENSG00000162999.12	DUSP19	-0.819525	-0.0223034	0.412487	0.773224	Nerve_Tibial
EUR-like	ENSG00000117174.10	ZNHIT6	0.819448	0.00923667	0.412531	0.773224	Nerve_Tibial
EUR-like	ENSG00000050165.17	DKK3	0.819273	0.0103393	0.41263	0.773266	Nerve_Tibial
EUR-like	ENSG00000038945.14	MSR1	0.819025	0.0226746	0.412772	0.773385	Nerve_Tibial
EUR-like	ENSG00000244482.10	LILRA6	0.818508	0.0118858	0.413067	0.773769	Nerve_Tibial
EUR-like	ENSG00000142669.14	SH3BGRL3	-0.818395	-0.037407	0.413132	0.773769	Nerve_Tibial
EUR-like	ENSG00000079841.18	RIMS1	-0.81736	-0.00944457	0.413723	0.77438	Nerve_Tibial
EUR-like	ENSG00000243927.5	MRPS6	-0.817118	-0.0119878	0.413861	0.77438	Nerve_Tibial
EUR-like	ENSG00000168502.17	MTCL1	0.817083	0.00760013	0.413881	0.77438	Nerve_Tibial
EUR-like	ENSG00000056558.10	TRAF1	0.817071	0.0124181	0.413888	0.77438	Nerve_Tibial
EUR-like	ENSG00000102967.11	DHODH	-0.817029	-0.00677621	0.413912	0.77438	Nerve_Tibial
EUR-like	ENSG00000136999.4	NOV	-0.817009	-0.0101373	0.413923	0.77438	Nerve_Tibial
EUR-like	ENSG00000176393.10	RNPEP	-0.816447	-0.00766724	0.414244	0.774596	Nerve_Tibial
EUR-like	ENSG00000228570.7	NUTM2E	-0.816242	-0.00416321	0.414362	0.774596	Nerve_Tibial
EUR-like	ENSG00000141469.16	SLC14A1	0.816205	0.013858	0.414383	0.774596	Nerve_Tibial
EUR-like	ENSG00000092094.10	OSGEP	0.816122	0.00778643	0.41443	0.774596	Nerve_Tibial
EUR-like	ENSG00000116406.18	EDEM3	-0.816095	-0.0077125	0.414446	0.774596	Nerve_Tibial
EUR-like	ENSG00000072062.13	PRKACA	0.815992	0.0440174	0.414505	0.774596	Nerve_Tibial
EUR-like	ENSG00000135632.11	SMYD5	-0.815798	-0.00793176	0.414615	0.774658	Nerve_Tibial
EUR-like	ENSG00000164332.7	UBLCP1	0.815589	0.0230701	0.414735	0.774736	Nerve_Tibial
EUR-like	ENSG00000137145.20	DENND4C	-0.815319	-0.0398554	0.414889	0.77488	Nerve_Tibial
EUR-like	ENSG00000010803.16	SCMH1	0.814838	0.0111775	0.415165	0.775205	Nerve_Tibial
EUR-like	ENSG00000169762.16	TAPT1	-0.814744	-0.0364741	0.415219	0.775205	Nerve_Tibial
EUR-like	ENSG00000008513.14	ST3GAL1	0.814367	0.00971755	0.415435	0.775307	Nerve_Tibial
EUR-like	ENSG00000071127.16	WDR1	-0.814315	-0.0131376	0.415464	0.775307	Nerve_Tibial
EUR-like	ENSG00000250571.6	GLI4	0.814241	0.0114199	0.415507	0.775307	Nerve_Tibial
EUR-like	ENSG00000231236.2	AP001604.3	-0.813958	-0.00518556	0.415669	0.775465	Nerve_Tibial
EUR-like	ENSG00000273313.1	RBAKDN	-0.813637	-0.0246565	0.415853	0.775565	Nerve_Tibial
EUR-like	ENSG00000141527.16	CARD14	-0.81351	-0.00727773	0.415926	0.775565	Nerve_Tibial
EUR-like	ENSG00000250075.5	RP11-584P21.2	0.813355	0.00482768	0.416014	0.775565	Nerve_Tibial
EUR-like	ENSG00000167193.7	CRK	-0.813219	-0.0283482	0.416092	0.775565	Nerve_Tibial
EUR-like	ENSG00000083099.10	LYRM2	0.813186	0.0108625	0.416111	0.775565	Nerve_Tibial
EUR-like	ENSG00000154040.20	CABYR	-0.812795	-0.046469	0.416335	0.775838	Nerve_Tibial
EUR-like	ENSG00000129757.12	CDKN1C	0.812602	0.0250044	0.416446	0.7759	Nerve_Tibial
EUR-like	ENSG00000049283.17	EPN3	-0.812405	-0.00527881	0.416559	0.775928	Nerve_Tibial
EUR-like	ENSG00000119714.10	GPR68	0.812303	0.0359293	0.416618	0.775928	Nerve_Tibial
EUR-like	ENSG00000160285.14	LSS	0.812168	0.00858531	0.416695	0.775928	Nerve_Tibial
EUR-like	ENSG00000149489.8	ROM1	0.81177	0.0214423	0.416923	0.775969	Nerve_Tibial
EUR-like	ENSG00000110975.8	SYT10	-0.811669	-0.0101629	0.416982	0.775969	Nerve_Tibial
EUR-like	ENSG00000228142.2	RP11-180I4.2	-0.811602	-0.0115636	0.41702	0.775969	Nerve_Tibial
EUR-like	ENSG00000233927.4	RPS28	-0.811496	-0.00935012	0.417081	0.775969	Nerve_Tibial
EUR-like	ENSG00000196705.8	ZNF431	-0.811452	-0.0112006	0.417106	0.775969	Nerve_Tibial
EUR-like	ENSG00000087302.8	C14orf166	0.811165	0.0367042	0.417271	0.776132	Nerve_Tibial
EUR-like	ENSG00000122477.12	LRRC39	0.810944	0.0123918	0.417398	0.776223	Nerve_Tibial
EUR-like	ENSG00000170185.9	USP38	0.810488	0.0374788	0.41766	0.776347	Nerve_Tibial
EUR-like	ENSG00000143379.12	SETDB1	-0.810468	-0.0173977	0.417671	0.776347	Nerve_Tibial
EUR-like	ENSG00000066279.17	ASPM	-0.810422	-0.0206707	0.417698	0.776347	Nerve_Tibial
EUR-like	ENSG00000277972.1	CISD3	-0.809865	-0.139261	0.418018	0.7767	Nerve_Tibial
EUR-like	ENSG00000284413.1	BTBD8	0.80982	0.0393902	0.418043	0.7767	Nerve_Tibial
EUR-like	ENSG00000197586.12	ENTPD6	0.80945	0.0124348	0.418257	0.776951	Nerve_Tibial
EUR-like	ENSG00000145247.11	OCIAD2	0.809208	0.0108999	0.418396	0.777065	Nerve_Tibial
EUR-like	ENSG00000215644.9	GCGR	0.808859	0.0064996	0.418596	0.777293	Nerve_Tibial
EUR-like	ENSG00000179295.17	PTPN11	-0.808577	-0.0503646	0.418759	0.77745	Nerve_Tibial
EUR-like	ENSG00000168118.11	RAB4A	-0.808418	-0.0298201	0.41885	0.777475	Nerve_Tibial
EUR-like	ENSG00000230805.6	AL132709.1	-0.808232	-0.00957732	0.418957	0.777529	Nerve_Tibial
EUR-like	ENSG00000145416.13	2025-03-01	0.807978	0.00405211	0.419104	0.77762	Nerve_Tibial
EUR-like	ENSG00000155827.11	RNF20	0.807876	0.0245412	0.419162	0.77762	Nerve_Tibial
EUR-like	ENSG00000068831.18	RASGRP2	-0.807462	-0.0517109	0.4194	0.777777	Nerve_Tibial
EUR-like	ENSG00000064309.14	CDON	-0.807249	-0.0178298	0.419523	0.777777	Nerve_Tibial
EUR-like	ENSG00000277791.4	PSMB3	0.807009	0.0531357	0.419661	0.777777	Nerve_Tibial
EUR-like	ENSG00000270030.1	RP11-326C3.13	0.806989	0.00384866	0.419673	0.777777	Nerve_Tibial
EUR-like	ENSG00000272856.1	RP11-710E1.2	0.806986	0.0212264	0.419675	0.777777	Nerve_Tibial
EUR-like	ENSG00000135972.8	MRPS9	0.806917	0.00370148	0.419714	0.777777	Nerve_Tibial
EUR-like	ENSG00000136877.14	FPGS	-0.80656	-0.0209644	0.41992	0.778013	Nerve_Tibial
EUR-like	ENSG00000167565.12	SERTAD3	-0.806236	-0.0116726	0.420107	0.778215	Nerve_Tibial
EUR-like	ENSG00000266714.6	MYO15B	-0.805831	-0.00751253	0.42034	0.778503	Nerve_Tibial
EUR-like	ENSG00000132849.19	PATJ	0.804988	0.00724524	0.420827	0.779244	Nerve_Tibial
EUR-like	ENSG00000159231.5	CBR3	-0.804867	-0.0138587	0.420897	0.779244	Nerve_Tibial
EUR-like	ENSG00000150681.9	RGS18	-0.804643	-0.0127488	0.421026	0.779339	Nerve_Tibial
EUR-like	ENSG00000165646.11	SLC18A2	0.804398	0.0318895	0.421167	0.779456	Nerve_Tibial
EUR-like	ENSG00000165655.16	ZNF503	-0.803902	-0.0333896	0.421454	0.779706	Nerve_Tibial
EUR-like	ENSG00000272894.5	RP5-1159O4.1	-0.803893	-0.0126382	0.421459	0.779706	Nerve_Tibial
EUR-like	ENSG00000171189.17	GRIK1	-0.803617	-0.00615157	0.421618	0.779812	Nerve_Tibial
EUR-like	ENSG00000119446.13	RBM18	0.80352	0.0236209	0.421674	0.779812	Nerve_Tibial
EUR-like	ENSG00000107551.20	RASSF4	-0.803389	-0.0465833	0.42175	0.779812	Nerve_Tibial
EUR-like	ENSG00000240065.7	PSMB9	0.803149	0.0149336	0.421889	0.779896	Nerve_Tibial
EUR-like	ENSG00000174684.6	B4GAT1	0.80304	0.0230534	0.421952	0.779896	Nerve_Tibial
EUR-like	ENSG00000168004.9	HRASLS5	-0.802498	-0.024496	0.422265	0.779948	Nerve_Tibial
EUR-like	ENSG00000205659.10	LIN52	0.802369	0.0089043	0.42234	0.779948	Nerve_Tibial
EUR-like	ENSG00000203734.11	ECT2L	0.802358	0.0060876	0.422346	0.779948	Nerve_Tibial
EUR-like	ENSG00000064201.15	TSPAN32	-0.802339	-0.00505644	0.422357	0.779948	Nerve_Tibial
EUR-like	ENSG00000186716.20	BCR	0.802315	0.00880143	0.422371	0.779948	Nerve_Tibial
EUR-like	ENSG00000143185.3	XCL2	-0.801939	-0.0104533	0.422588	0.7801	Nerve_Tibial
EUR-like	ENSG00000138115.13	CYP2C8	0.801903	0.00694188	0.422609	0.7801	Nerve_Tibial
EUR-like	ENSG00000188687.17	SLC4A5	-0.801756	-0.0138142	0.422694	0.780111	Nerve_Tibial
EUR-like	ENSG00000090006.17	LTBP4	0.801274	0.025325	0.422973	0.780289	Nerve_Tibial
EUR-like	ENSG00000170915.8	PAQR8	0.801178	0.0216537	0.423029	0.780289	Nerve_Tibial
EUR-like	ENSG00000140534.13	TICRR	0.801107	0.0109839	0.42307	0.780289	Nerve_Tibial
EUR-like	ENSG00000153317.14	ASAP1	0.800973	0.00924256	0.423148	0.780289	Nerve_Tibial
EUR-like	ENSG00000176533.12	GNG7	0.800805	0.0261533	0.423244	0.780289	Nerve_Tibial
EUR-like	ENSG00000044090.8	CUL7	-0.80065	-0.0128304	0.423335	0.780289	Nerve_Tibial
EUR-like	ENSG00000111581.9	NUP107	-0.800603	-0.00496068	0.423362	0.780289	Nerve_Tibial
EUR-like	ENSG00000189180.15	ZNF33A	0.800509	0.021668	0.423416	0.780289	Nerve_Tibial
EUR-like	ENSG00000198324.13	FAM109A	-0.799589	-0.0162234	0.423949	0.780937	Nerve_Tibial
EUR-like	ENSG00000138190.16	EXOC6	-0.799536	-0.0341483	0.42398	0.780937	Nerve_Tibial
EUR-like	ENSG00000149554.12	CHEK1	0.799497	0.00602179	0.424002	0.780937	Nerve_Tibial
EUR-like	ENSG00000088926.13	F11	0.798984	0.0104031	0.4243	0.781329	Nerve_Tibial
EUR-like	ENSG00000105072.8	C19orf44	0.798681	0.00633854	0.424475	0.781329	Nerve_Tibial
EUR-like	ENSG00000040487.12	PQLC2	0.798587	0.0114514	0.42453	0.781329	Nerve_Tibial
EUR-like	ENSG00000134987.11	WDR36	0.798486	0.012613	0.424589	0.781329	Nerve_Tibial
EUR-like	ENSG00000135775.13	COG2	-0.798456	-0.0204433	0.424606	0.781329	Nerve_Tibial
EUR-like	ENSG00000106733.20	NMRK1	0.798269	0.00241699	0.424714	0.78133	Nerve_Tibial
EUR-like	ENSG00000067596.10	DHX8	-0.798184	-0.0473974	0.424763	0.78133	Nerve_Tibial
EUR-like	ENSG00000101282.8	RSPO4	0.797905	0.00358855	0.424926	0.781484	Nerve_Tibial
EUR-like	ENSG00000146376.10	ARHGAP18	-0.797607	-0.00969747	0.425099	0.781576	Nerve_Tibial
EUR-like	ENSG00000104059.4	FAM189A1	-0.797549	-0.0131123	0.425132	0.781576	Nerve_Tibial
EUR-like	ENSG00000138688.15	KIAA1109	0.797399	0.0186044	0.425219	0.781592	Nerve_Tibial
EUR-like	ENSG00000206535.7	LNP1	0.797125	0.00598267	0.425379	0.781627	Nerve_Tibial
EUR-like	ENSG00000137699.16	TRIM29	0.797096	0.0219477	0.425395	0.781627	Nerve_Tibial
EUR-like	ENSG00000177556.11	ATOX1	-0.796905	-0.039989	0.425506	0.781687	Nerve_Tibial
EUR-like	ENSG00000124191.17	TOX2	-0.796695	-0.00229526	0.425628	0.781767	Nerve_Tibial
EUR-like	ENSG00000076242.14	MLH1	0.796433	0.0124819	0.425781	0.781769	Nerve_Tibial
EUR-like	ENSG00000103599.19	IQCH	0.796223	0.00903103	0.425903	0.781769	Nerve_Tibial
EUR-like	ENSG00000231246.1	RP5-965F6.2	-0.796164	-0.00962266	0.425937	0.781769	Nerve_Tibial
EUR-like	ENSG00000198105.13	ZNF248	-0.796154	-0.0216102	0.425942	0.781769	Nerve_Tibial
EUR-like	ENSG00000103253.17	HAGHL	0.795846	0.024812	0.426122	0.781848	Nerve_Tibial
EUR-like	ENSG00000196313.11	POM121	-0.795811	-0.00474452	0.426142	0.781848	Nerve_Tibial
EUR-like	ENSG00000283196.1	RP4-614C10.2	-0.795671	-0.0242955	0.426223	0.781853	Nerve_Tibial
EUR-like	ENSG00000171496.3	OR1L8	-0.795482	-0.0172704	0.426333	0.781911	Nerve_Tibial
EUR-like	ENSG00000173960.13	UBXN2A	0.795322	0.0223018	0.426426	0.781939	Nerve_Tibial
EUR-like	ENSG00000225194.2	LINC00092	0.795065	0.0191287	0.426576	0.782069	Nerve_Tibial
EUR-like	ENSG00000142657.20	PGD	-0.794617	-0.0189617	0.426836	0.782135	Nerve_Tibial
EUR-like	ENSG00000184313.19	MROH7	0.794606	0.00569084	0.426843	0.782135	Nerve_Tibial
EUR-like	ENSG00000197782.14	ZNF780A	-0.79447	-0.00550372	0.426922	0.782135	Nerve_Tibial
EUR-like	ENSG00000203546.7	RP11-176H8.1	0.79443	0.00700572	0.426945	0.782135	Nerve_Tibial
EUR-like	ENSG00000183648.9	NDUFB1	-0.794237	-0.0347279	0.427057	0.782135	Nerve_Tibial
EUR-like	ENSG00000152518.7	ZFP36L2	-0.79416	-0.0256996	0.427102	0.782135	Nerve_Tibial
EUR-like	ENSG00000154832.14	CXXC1	-0.794025	-0.0277632	0.427181	0.782135	Nerve_Tibial
EUR-like	ENSG00000143457.10	GOLPH3L	0.793925	0.00285605	0.427239	0.782135	Nerve_Tibial
EUR-like	ENSG00000101160.13	CTSZ	0.793515	0.0228818	0.427478	0.782429	Nerve_Tibial
EUR-like	ENSG00000240230.5	COX19	0.793072	0.00413618	0.427736	0.782758	Nerve_Tibial
EUR-like	ENSG00000089041.16	P2RX7	0.792588	0.00968249	0.428018	0.783051	Nerve_Tibial
EUR-like	ENSG00000283267.1	CTB-16J4.1	-0.792528	-0.00686865	0.428053	0.783051	Nerve_Tibial
EUR-like	ENSG00000170873.18	MTSS1	0.792325	0.0186735	0.428171	0.783123	Nerve_Tibial
EUR-like	ENSG00000087111.20	PIGS	-0.791884	-0.0316626	0.428429	0.78345	Nerve_Tibial
EUR-like	ENSG00000007237.18	GAS7	0.791568	0.0629718	0.428613	0.783571	Nerve_Tibial
EUR-like	ENSG00000029639.10	TFB1M	-0.791383	-0.0165148	0.42872	0.783571	Nerve_Tibial
EUR-like	ENSG00000205106.4	DKFZp779M0652	-0.791282	-0.0194169	0.428779	0.783571	Nerve_Tibial
EUR-like	ENSG00000177302.14	TOP3A	-0.791122	-0.00936718	0.428873	0.783571	Nerve_Tibial
EUR-like	ENSG00000137221.14	TJAP1	-0.791097	-0.0197732	0.428887	0.783571	Nerve_Tibial
EUR-like	ENSG00000132357.13	CARD6	0.790909	0.00648243	0.428997	0.783573	Nerve_Tibial
EUR-like	ENSG00000158717.10	RNF166	0.79082	0.00960725	0.429049	0.783573	Nerve_Tibial
EUR-like	ENSG00000152932.7	RAB3C	0.790692	0.0180432	0.429124	0.783573	Nerve_Tibial
EUR-like	ENSG00000178927.17	C17orf62	0.790274	0.0097237	0.429368	0.783875	Nerve_Tibial
EUR-like	ENSG00000048544.5	MRPS10	-0.789839	-0.00387219	0.429622	0.784195	Nerve_Tibial
EUR-like	ENSG00000117569.18	PTBP2	0.789261	0.0107045	0.42996	0.784668	Nerve_Tibial
EUR-like	ENSG00000186889.9	TMEM17	-0.788981	-0.010328	0.430123	0.7847	Nerve_Tibial
EUR-like	ENSG00000154957.13	ZNF18	0.788962	0.0293386	0.430134	0.7847	Nerve_Tibial
EUR-like	ENSG00000119383.19	PTPA	-0.788828	-0.00843765	0.430213	0.7847	Nerve_Tibial
EUR-like	ENSG00000106462.10	EZH2	0.788682	0.0305001	0.430298	0.784711	Nerve_Tibial
EUR-like	ENSG00000206077.10	ZDHHC11B	-0.788218	-0.0122435	0.430569	0.78495	Nerve_Tibial
EUR-like	ENSG00000145536.15	ADAMTS16	0.78819	0.0198162	0.430586	0.78495	Nerve_Tibial
EUR-like	ENSG00000138028.15	CGREF1	-0.788003	-0.0142345	0.430695	0.785006	Nerve_Tibial
EUR-like	ENSG00000171864.4	PRND	0.787852	0.0102689	0.430783	0.785023	Nerve_Tibial
EUR-like	ENSG00000118004.17	COLEC11	0.78755	0.00296008	0.43096	0.785201	Nerve_Tibial
EUR-like	ENSG00000089177.18	KIF16B	0.787064	0.00757919	0.431244	0.785384	Nerve_Tibial
EUR-like	ENSG00000153237.17	CCDC148	-0.787062	-0.0253503	0.431246	0.785384	Nerve_Tibial
EUR-like	ENSG00000158528.11	PPP1R9A	-0.786975	-0.0652463	0.431296	0.785384	Nerve_Tibial
EUR-like	ENSG00000163521.15	GLB1L	-0.786721	-0.00654115	0.431445	0.785512	Nerve_Tibial
EUR-like	ENSG00000080503.22	SMARCA2	0.786532	0.0409866	0.431556	0.78553	Nerve_Tibial
EUR-like	ENSG00000203805.10	PLPP4	-0.786436	-0.00436681	0.431612	0.78553	Nerve_Tibial
EUR-like	ENSG00000125818.17	PSMF1	0.786107	0.00976655	0.431805	0.785693	Nerve_Tibial
EUR-like	ENSG00000085978.21	ATG16L1	-0.785609	-0.0139073	0.432097	0.785693	Nerve_Tibial
EUR-like	ENSG00000134873.9	CLDN10	-0.785597	-0.0052143	0.432104	0.785693	Nerve_Tibial
EUR-like	ENSG00000138696.10	BMPR1B	0.78559	0.0144576	0.432108	0.785693	Nerve_Tibial
EUR-like	ENSG00000003147.17	ICA1	0.785575	0.016484	0.432117	0.785693	Nerve_Tibial
EUR-like	ENSG00000278740.1	RP11-147L13.14	0.785394	0.00332174	0.432223	0.785693	Nerve_Tibial
EUR-like	ENSG00000100228.12	RAB36	-0.785341	-0.0111279	0.432253	0.785693	Nerve_Tibial
EUR-like	ENSG00000008130.15	NADK	-0.784757	-0.0296752	0.432596	0.786046	Nerve_Tibial
EUR-like	ENSG00000112053.13	SLC26A8	0.784721	0.003596	0.432617	0.786046	Nerve_Tibial
EUR-like	ENSG00000204536.13	CCHCR1	-0.784608	-0.00499904	0.432684	0.786046	Nerve_Tibial
EUR-like	ENSG00000140600.16	SH3GL3	0.78436	0.0043024	0.432829	0.786084	Nerve_Tibial
EUR-like	ENSG00000142319.17	SLC6A3	0.784303	0.00925481	0.432862	0.786084	Nerve_Tibial
EUR-like	ENSG00000141665.11	FBXO15	-0.783955	-0.015183	0.433066	0.786207	Nerve_Tibial
EUR-like	ENSG00000108510.9	MED13	0.783919	0.033786	0.433088	0.786207	Nerve_Tibial
EUR-like	ENSG00000213077.5	FAM106A	0.783635	0.00225659	0.433254	0.786248	Nerve_Tibial
EUR-like	ENSG00000137936.16	BCAR3	0.783613	0.0388961	0.433267	0.786248	Nerve_Tibial
EUR-like	ENSG00000129195.15	FAM64A	0.783445	0.0395689	0.433366	0.786283	Nerve_Tibial
EUR-like	ENSG00000165118.14	C9orf64	0.782916	0.0217141	0.433676	0.786371	Nerve_Tibial
EUR-like	ENSG00000184719.11	RNLS	0.782815	0.0110424	0.433736	0.786371	Nerve_Tibial
EUR-like	ENSG00000185507.19	IRF7	0.782611	0.0242882	0.433855	0.786371	Nerve_Tibial
EUR-like	ENSG00000131620.17	ANO1	-0.78254	-0.0145585	0.433897	0.786371	Nerve_Tibial
EUR-like	ENSG00000189280.3	GJB5	0.78245	0.00336367	0.43395	0.786371	Nerve_Tibial
EUR-like	ENSG00000184702.17	2025-09-05	0.782435	0.0196885	0.433959	0.786371	Nerve_Tibial
EUR-like	ENSG00000178802.17	MPI	-0.782292	-0.0121562	0.434043	0.786371	Nerve_Tibial
EUR-like	ENSG00000132204.13	LINC00470	0.782271	0.00711619	0.434055	0.786371	Nerve_Tibial
EUR-like	ENSG00000188389.10	PDCD1	-0.782109	-0.00661319	0.43415	0.786371	Nerve_Tibial
EUR-like	ENSG00000172262.11	ZNF131	-0.782021	-0.0144322	0.434202	0.786371	Nerve_Tibial
EUR-like	ENSG00000171790.15	SLFNL1	0.781186	0.0136692	0.434693	0.787117	Nerve_Tibial
EUR-like	ENSG00000107679.14	PLEKHA1	-0.780806	-0.00971265	0.434916	0.787315	Nerve_Tibial
EUR-like	ENSG00000259527.2	LINC00052	-0.780732	-0.00474779	0.43496	0.787315	Nerve_Tibial
EUR-like	ENSG00000183077.15	AFMID	0.780459	0.0270954	0.435121	0.787463	Nerve_Tibial
EUR-like	ENSG00000154478.3	GPR26	0.779818	0.0109361	0.435498	0.787653	Nerve_Tibial
EUR-like	ENSG00000140479.16	PCSK6	-0.779764	-0.0157125	0.43553	0.787653	Nerve_Tibial
EUR-like	ENSG00000154330.12	PGM5	-0.779738	-0.0323709	0.435545	0.787653	Nerve_Tibial
EUR-like	ENSG00000272636.3	DOC2B	-0.779726	-0.00574805	0.435552	0.787653	Nerve_Tibial
EUR-like	ENSG00000226761.3	TAS2R46	0.77961	0.00673468	0.43562	0.787653	Nerve_Tibial
EUR-like	ENSG00000124491.15	F13A1	0.779225	0.0228562	0.435847	0.787825	Nerve_Tibial
EUR-like	ENSG00000134815.18	DHX34	0.779181	0.0125399	0.435873	0.787825	Nerve_Tibial
EUR-like	ENSG00000150760.12	DOCK1	-0.778576	-0.0126914	0.43623	0.788301	Nerve_Tibial
EUR-like	ENSG00000103995.13	CEP152	-0.778465	-0.00889278	0.436295	0.788301	Nerve_Tibial
EUR-like	ENSG00000165490.12	DDIAS	0.777781	0.00872313	0.436698	0.788887	Nerve_Tibial
EUR-like	ENSG00000214654.7	RP11-27I1.4	-0.777411	-0.022554	0.436916	0.789016	Nerve_Tibial
EUR-like	ENSG00000270091.1	RP11-78O7.2	0.777392	0.0136006	0.436928	0.789016	Nerve_Tibial
EUR-like	ENSG00000153574.8	RPIA	-0.777105	-0.0218564	0.437097	0.789066	Nerve_Tibial
EUR-like	ENSG00000256806.5	C17orf100	-0.777077	-0.0167381	0.437114	0.789066	Nerve_Tibial
EUR-like	ENSG00000178904.18	DPY19L3	-0.776907	-0.0181167	0.437213	0.789103	Nerve_Tibial
EUR-like	ENSG00000112218.8	GPR63	0.776743	0.00809088	0.43731	0.789136	Nerve_Tibial
EUR-like	ENSG00000275835.4	TUBGCP5	-0.776451	-0.0866289	0.437483	0.789304	Nerve_Tibial
EUR-like	ENSG00000141543.9	EIF4A3	-0.775962	-0.270149	0.437771	0.789503	Nerve_Tibial
EUR-like	ENSG00000143494.15	VASH2	-0.775906	-0.0135702	0.437805	0.789503	Nerve_Tibial
EUR-like	ENSG00000108590.10	MED31	-0.775863	-0.012383	0.43783	0.789503	Nerve_Tibial
EUR-like	ENSG00000090372.14	STRN4	0.775497	0.00915678	0.438046	0.789613	Nerve_Tibial
EUR-like	ENSG00000136449.13	MYCBPAP	0.775491	0.0095715	0.438049	0.789613	Nerve_Tibial
EUR-like	ENSG00000179562.2	GCC1	-0.77527	-0.0214096	0.43818	0.789705	Nerve_Tibial
EUR-like	ENSG00000144485.10	HES6	-0.774857	-0.0098056	0.438424	0.789957	Nerve_Tibial
EUR-like	ENSG00000124098.9	FAM210B	0.774766	0.0101977	0.438478	0.789957	Nerve_Tibial
EUR-like	ENSG00000184497.12	TMEM255B	-0.774405	-0.0378703	0.438692	0.790063	Nerve_Tibial
EUR-like	ENSG00000108797.11	CNTNAP1	-0.774398	-0.0172924	0.438695	0.790063	Nerve_Tibial
EUR-like	ENSG00000272282.1	LINC02084	0.774254	0.0172353	0.43878	0.790074	Nerve_Tibial
EUR-like	ENSG00000104332.11	SFRP1	-0.774022	-0.0132223	0.438918	0.790179	Nerve_Tibial
EUR-like	ENSG00000188761.11	BCL2L15	0.773648	0.00712202	0.439139	0.790434	Nerve_Tibial
EUR-like	ENSG00000041880.14	PARP3	-0.773071	-0.0206038	0.43948	0.790902	Nerve_Tibial
EUR-like	ENSG00000129204.16	USP6	0.772941	0.0043141	0.439557	0.790902	Nerve_Tibial
EUR-like	ENSG00000170801.9	HTRA3	0.77268	0.0118228	0.439712	0.791038	Nerve_Tibial
EUR-like	ENSG00000064012.21	CASP8	0.772453	0.00784346	0.439846	0.791051	Nerve_Tibial
EUR-like	ENSG00000179242.15	CDH4	0.772399	0.0062967	0.439878	0.791051	Nerve_Tibial
EUR-like	ENSG00000178726.6	THBD	0.772065	0.012978	0.440076	0.791264	Nerve_Tibial
EUR-like	ENSG00000131844.15	MCCC2	-0.771815	-0.0164659	0.440224	0.791311	Nerve_Tibial
EUR-like	ENSG00000256188.3	TAS2R30	0.771754	0.00915151	0.44026	0.791311	Nerve_Tibial
EUR-like	ENSG00000188747.8	NOXA1	-0.771578	-0.00766292	0.440365	0.791317	Nerve_Tibial
EUR-like	ENSG00000127084.17	FGD3	0.77148	0.0089128	0.440422	0.791317	Nerve_Tibial
EUR-like	ENSG00000100296.13	THOC5	-0.771319	-0.00244969	0.440518	0.791333	Nerve_Tibial
EUR-like	ENSG00000160325.14	CACFD1	0.771197	0.021628	0.44059	0.791333	Nerve_Tibial
EUR-like	ENSG00000105568.17	PPP2R1A	0.770885	0.0426684	0.440775	0.79138	Nerve_Tibial
EUR-like	ENSG00000229160.1	AC009229.6	-0.770411	-0.00965448	0.441056	0.79138	Nerve_Tibial
EUR-like	ENSG00000138760.9	SCARB2	0.770375	0.0283991	0.441077	0.79138	Nerve_Tibial
EUR-like	ENSG00000068078.17	FGFR3	-0.770298	-0.00536209	0.441123	0.79138	Nerve_Tibial
EUR-like	ENSG00000143434.15	SEMA6C	-0.770165	-0.0114366	0.441202	0.79138	Nerve_Tibial
EUR-like	ENSG00000012779.10	ALOX5	0.770156	0.0129651	0.441208	0.79138	Nerve_Tibial
EUR-like	ENSG00000183963.18	SMTN	0.769718	0.0468669	0.441467	0.79138	Nerve_Tibial
EUR-like	ENSG00000275152.4	CCL16	0.769569	0.0252481	0.441555	0.79138	Nerve_Tibial
EUR-like	ENSG00000166747.12	AP1G1	-0.769005	-0.0329933	0.44189	0.79138	Nerve_Tibial
EUR-like	ENSG00000147955.16	SIGMAR1	-0.768971	-0.0270715	0.44191	0.79138	Nerve_Tibial
EUR-like	ENSG00000100614.17	PPM1A	0.768848	0.0170547	0.441984	0.79138	Nerve_Tibial
EUR-like	ENSG00000160703.15	NLRX1	0.768806	0.0560995	0.442009	0.79138	Nerve_Tibial
EUR-like	ENSG00000254333.1	NDST1-AS1	0.768734	0.00394407	0.442051	0.79138	Nerve_Tibial
EUR-like	ENSG00000127914.16	AKAP9	-0.768732	-0.0339905	0.442052	0.79138	Nerve_Tibial
EUR-like	ENSG00000115041.12	KCNIP3	-0.768371	-0.0140812	0.442267	0.79138	Nerve_Tibial
EUR-like	ENSG00000165434.7	PGM2L1	-0.768123	-0.0202111	0.442414	0.79138	Nerve_Tibial
EUR-like	ENSG00000001084.10	GCLC	0.768013	0.0122651	0.44248	0.79138	Nerve_Tibial
EUR-like	ENSG00000196504.15	PRPF40A	0.768006	0.037523	0.442484	0.79138	Nerve_Tibial
EUR-like	ENSG00000114503.10	NCBP2	0.767802	0.0159338	0.442605	0.79138	Nerve_Tibial
EUR-like	ENSG00000261220.2	RP11-629O1.2	0.767802	0.0244666	0.442605	0.79138	Nerve_Tibial
EUR-like	ENSG00000277214.1	RP11-70D24.3	0.767766	0.011396	0.442627	0.79138	Nerve_Tibial
EUR-like	ENSG00000185306.12	C12orf56	-0.767534	-0.00693675	0.442764	0.79138	Nerve_Tibial
EUR-like	ENSG00000100483.13	VCPKMT	0.767504	0.00912179	0.442782	0.79138	Nerve_Tibial
EUR-like	ENSG00000258659.6	TRIM34	-0.767465	-0.0687753	0.442805	0.79138	Nerve_Tibial
EUR-like	ENSG00000212123.3	PRR22	0.767453	0.0138767	0.442812	0.79138	Nerve_Tibial
EUR-like	ENSG00000143036.16	SLC44A3	0.767448	0.00384588	0.442815	0.79138	Nerve_Tibial
EUR-like	ENSG00000111906.17	HDDC2	0.767441	0.0135093	0.44282	0.79138	Nerve_Tibial
EUR-like	ENSG00000137509.10	PRCP	0.76726	0.0305246	0.442927	0.79138	Nerve_Tibial
EUR-like	ENSG00000166997.7	CNPY4	0.767089	0.0106643	0.443029	0.79138	Nerve_Tibial
EUR-like	ENSG00000267058.1	RP11-15A1.3	-0.767018	-0.0068963	0.443071	0.79138	Nerve_Tibial
EUR-like	ENSG00000162714.12	ZNF496	0.767012	0.00550978	0.443074	0.79138	Nerve_Tibial
EUR-like	ENSG00000132749.10	TESMIN	-0.766275	-0.0057117	0.443513	0.791936	Nerve_Tibial
EUR-like	ENSG00000180834.7	MAP6D1	-0.766193	-0.0181811	0.443562	0.791936	Nerve_Tibial
EUR-like	ENSG00000110628.13	SLC22A18	0.766088	0.0037407	0.443624	0.791936	Nerve_Tibial
EUR-like	ENSG00000067334.13	DNTTIP2	-0.765807	-0.0549337	0.443791	0.792093	Nerve_Tibial
EUR-like	ENSG00000104714.13	ERICH1	0.765404	0.0161908	0.444031	0.79221	Nerve_Tibial
EUR-like	ENSG00000176293.19	ZNF135	0.765369	0.0052198	0.444052	0.79221	Nerve_Tibial
EUR-like	ENSG00000235314.1	LINC00957	0.765297	0.0115639	0.444095	0.79221	Nerve_Tibial
EUR-like	ENSG00000169174.10	PCSK9	-0.764994	-0.00386019	0.444275	0.792262	Nerve_Tibial
EUR-like	ENSG00000106066.14	CPVL	0.764979	0.00445839	0.444284	0.792262	Nerve_Tibial
EUR-like	ENSG00000124422.11	USP22	0.764848	0.0128849	0.444362	0.792262	Nerve_Tibial
EUR-like	ENSG00000175489.9	LRRC25	-0.764486	-0.0134411	0.444578	0.792288	Nerve_Tibial
EUR-like	ENSG00000135750.14	KCNK1	0.76444	0.00819159	0.444605	0.792288	Nerve_Tibial
EUR-like	ENSG00000162998.4	FRZB	0.764424	0.00471968	0.444615	0.792288	Nerve_Tibial
EUR-like	ENSG00000132906.17	CASP9	0.764142	0.00648568	0.444783	0.792446	Nerve_Tibial
EUR-like	ENSG00000123106.10	CCDC91	0.763811	0.00911172	0.44498	0.792492	Nerve_Tibial
EUR-like	ENSG00000157216.15	SSBP3	-0.763741	-0.0291272	0.445022	0.792492	Nerve_Tibial
EUR-like	ENSG00000272333.5	KMT2B	-0.763698	-0.0201659	0.445047	0.792492	Nerve_Tibial
EUR-like	ENSG00000161594.6	KLHL10	0.763412	0.0129064	0.445218	0.792579	Nerve_Tibial
EUR-like	ENSG00000153157.12	SYCP2L	0.76335	0.00578245	0.445255	0.792579	Nerve_Tibial
EUR-like	ENSG00000172201.11	ID4	-0.763214	-0.00749251	0.445336	0.792582	Nerve_Tibial
EUR-like	ENSG00000167281.18	RBFOX3	0.762926	0.00944148	0.445508	0.7926	Nerve_Tibial
EUR-like	ENSG00000127022.14	CANX	-0.762902	-0.0138688	0.445522	0.7926	Nerve_Tibial
EUR-like	ENSG00000188000.3	OR7D2	0.762731	0.00374994	0.445624	0.7926	Nerve_Tibial
EUR-like	ENSG00000272047.1	GTF2H5	0.762664	0.00966931	0.445664	0.7926	Nerve_Tibial
EUR-like	ENSG00000171608.15	PIK3CD	-0.762015	-0.0208868	0.446051	0.793147	Nerve_Tibial
EUR-like	ENSG00000166845.13	C18orf54	-0.761856	-0.0114341	0.446146	0.793147	Nerve_Tibial
EUR-like	ENSG00000153064.11	BANK1	0.761611	0.0173008	0.446292	0.793147	Nerve_Tibial
EUR-like	ENSG00000130304.16	SLC27A1	0.76151	0.0184882	0.446352	0.793147	Nerve_Tibial
EUR-like	ENSG00000214253.8	FIS1	0.761482	0.0126755	0.446369	0.793147	Nerve_Tibial
EUR-like	ENSG00000151612.15	ZNF827	-0.761175	-0.0264459	0.446553	0.793333	Nerve_Tibial
EUR-like	ENSG00000099814.15	CEP170B	0.760931	0.0069589	0.446698	0.79345	Nerve_Tibial
EUR-like	ENSG00000183486.12	MX2	0.760626	0.0100261	0.44688	0.793632	Nerve_Tibial
EUR-like	ENSG00000235997.2	LINC01936	0.760254	0.0195336	0.447103	0.793648	Nerve_Tibial
EUR-like	ENSG00000129993.14	CBFA2T3	-0.760249	-0.0120122	0.447106	0.793648	Nerve_Tibial
EUR-like	ENSG00000182836.9	PLCXD3	-0.760151	-0.0103232	0.447165	0.793648	Nerve_Tibial
EUR-like	ENSG00000162782.15	TDRD5	0.759951	0.00272549	0.447284	0.793648	Nerve_Tibial
EUR-like	ENSG00000085382.11	HACE1	0.759842	0.0101406	0.447349	0.793648	Nerve_Tibial
EUR-like	ENSG00000143753.12	DEGS1	0.759757	0.0165667	0.4474	0.793648	Nerve_Tibial
EUR-like	ENSG00000170899.10	GSTA4	0.75968	0.0152594	0.447446	0.793648	Nerve_Tibial
EUR-like	ENSG00000138400.12	MDH1B	0.759201	0.0120063	0.447732	0.793987	Nerve_Tibial
EUR-like	ENSG00000196935.8	SRGAP1	-0.758844	-0.00794494	0.447946	0.793987	Nerve_Tibial
EUR-like	ENSG00000169499.14	PLEKHA2	0.758707	0.0101489	0.448028	0.793987	Nerve_Tibial
EUR-like	ENSG00000105486.13	LIG1	0.75867	0.00994217	0.44805	0.793987	Nerve_Tibial
EUR-like	ENSG00000057468.6	MSH4	-0.758512	-0.00380424	0.448145	0.793987	Nerve_Tibial
EUR-like	ENSG00000118257.16	NRP2	0.758478	0.0883441	0.448165	0.793987	Nerve_Tibial
EUR-like	ENSG00000151552.11	QDPR	0.758429	0.0113273	0.448194	0.793987	Nerve_Tibial
EUR-like	ENSG00000175048.16	ZDHHC14	0.758059	0.0582173	0.448416	0.794036	Nerve_Tibial
EUR-like	ENSG00000138079.13	SLC3A1	0.757883	0.0244044	0.448521	0.794036	Nerve_Tibial
EUR-like	ENSG00000073067.13	CYP2W1	0.757847	0.00232969	0.448542	0.794036	Nerve_Tibial
EUR-like	ENSG00000013016.15	EHD3	-0.757815	-0.0087999	0.448562	0.794036	Nerve_Tibial
EUR-like	ENSG00000272334.1	RP11-129K12.1	-0.757659	-0.0323479	0.448655	0.794036	Nerve_Tibial
EUR-like	ENSG00000141424.12	SLC39A6	-0.757585	-0.022113	0.448699	0.794036	Nerve_Tibial
EUR-like	ENSG00000108509.20	CAMTA2	0.757309	0.0110328	0.448865	0.794124	Nerve_Tibial
EUR-like	ENSG00000196735.11	HLA-DQA1	-0.757236	-0.00478009	0.448908	0.794124	Nerve_Tibial
EUR-like	ENSG00000111875.7	ASF1A	0.756904	0.0216482	0.449107	0.794137	Nerve_Tibial
EUR-like	ENSG00000066926.10	FECH	-0.756833	-0.0116219	0.44915	0.794137	Nerve_Tibial
EUR-like	ENSG00000135315.11	CEP162	0.756755	0.016234	0.449197	0.794137	Nerve_Tibial
EUR-like	ENSG00000002933.7	TMEM176A	-0.756694	-0.00657056	0.449233	0.794137	Nerve_Tibial
EUR-like	ENSG00000072163.19	LIMS2	0.756394	0.017939	0.449413	0.794304	Nerve_Tibial
EUR-like	ENSG00000180530.10	NRIP1	0.75627	0.0236439	0.449487	0.794304	Nerve_Tibial
EUR-like	ENSG00000090530.9	P3H2	-0.756018	-0.00777286	0.449639	0.794431	Nerve_Tibial
EUR-like	ENSG00000181104.6	F2R	0.75542	0.00758978	0.449997	0.794819	Nerve_Tibial
EUR-like	ENSG00000162885.12	B3GALNT2	0.755245	0.00485771	0.450102	0.794819	Nerve_Tibial
EUR-like	ENSG00000124795.14	DEK	0.755227	0.0265244	0.450113	0.794819	Nerve_Tibial
EUR-like	ENSG00000268362.5	CTD-2017D11.1	-0.75512	-0.00310389	0.450177	0.794819	Nerve_Tibial
EUR-like	ENSG00000104689.9	TNFRSF10A	0.754933	0.00719634	0.450289	0.794876	Nerve_Tibial
EUR-like	ENSG00000187105.8	HEATR4	-0.754612	-0.00392061	0.450482	0.794909	Nerve_Tibial
EUR-like	ENSG00000177432.6	NAP1L5	0.754454	0.00823305	0.450576	0.794909	Nerve_Tibial
EUR-like	ENSG00000136783.9	NIPSNAP3A	0.754444	0.00512173	0.450583	0.794909	Nerve_Tibial
EUR-like	ENSG00000248698.5	LINC01085	-0.754289	-0.0106661	0.450676	0.794909	Nerve_Tibial
EUR-like	ENSG00000231024.1	AC092431.3	-0.754115	-0.00638388	0.45078	0.794909	Nerve_Tibial
EUR-like	ENSG00000123415.15	SMUG1	0.754076	0.0180295	0.450804	0.794909	Nerve_Tibial
EUR-like	ENSG00000281404.1	LINC01176	-0.753764	-0.00553602	0.450991	0.794909	Nerve_Tibial
EUR-like	ENSG00000171903.16	CYP4F11	-0.753693	-0.0020728	0.451034	0.794909	Nerve_Tibial
EUR-like	ENSG00000119013.8	NDUFB3	0.753631	0.0328851	0.451071	0.794909	Nerve_Tibial
EUR-like	ENSG00000150687.11	PRSS23	-0.753535	-0.00884437	0.451128	0.794909	Nerve_Tibial
EUR-like	ENSG00000058091.16	CDK14	-0.753443	-0.0230884	0.451184	0.794909	Nerve_Tibial
EUR-like	ENSG00000273172.1	LINC02091	-0.753006	-0.00758726	0.451446	0.795016	Nerve_Tibial
EUR-like	ENSG00000088836.12	SLC4A11	-0.752877	-0.00865334	0.451524	0.795016	Nerve_Tibial
EUR-like	ENSG00000181045.14	SLC26A11	0.752873	0.0111324	0.451526	0.795016	Nerve_Tibial
EUR-like	ENSG00000088280.18	ASAP3	-0.752812	-0.039229	0.451563	0.795016	Nerve_Tibial
EUR-like	ENSG00000135480.15	KRT7	0.752451	0.00431274	0.45178	0.795257	Nerve_Tibial
EUR-like	ENSG00000100401.19	RANGAP1	0.752158	0.0172304	0.451956	0.795395	Nerve_Tibial
EUR-like	ENSG00000073146.15	MOV10L1	0.752056	0.00339628	0.452017	0.795395	Nerve_Tibial
EUR-like	ENSG00000232903.2	LINC01166	-0.751688	-0.00767085	0.452239	0.795644	Nerve_Tibial
EUR-like	ENSG00000082146.12	STRADB	-0.751403	-0.0318838	0.45241	0.795805	Nerve_Tibial
EUR-like	ENSG00000048392.11	RRM2B	-0.750182	-0.0159336	0.453145	0.796696	Nerve_Tibial
EUR-like	ENSG00000154803.12	FLCN	-0.750167	-0.00351916	0.453154	0.796696	Nerve_Tibial
EUR-like	ENSG00000138592.13	USP8	0.750156	0.0102228	0.453161	0.796696	Nerve_Tibial
EUR-like	ENSG00000011485.14	PPP5C	0.750031	0.0324582	0.453236	0.796696	Nerve_Tibial
EUR-like	ENSG00000196639.6	HRH1	-0.749781	-0.025407	0.453387	0.79682	Nerve_Tibial
EUR-like	ENSG00000276417.1	RP11-266K4.13	-0.749507	-0.026586	0.453551	0.796875	Nerve_Tibial
EUR-like	ENSG00000175390.13	EIF3F	-0.749464	-0.00946277	0.453578	0.796875	Nerve_Tibial
EUR-like	ENSG00000125971.16	DYNLRB1	-0.749303	-0.0920486	0.453675	0.796905	Nerve_Tibial
EUR-like	ENSG00000164919.10	COX6C	-0.749047	-0.0258918	0.453829	0.797035	Nerve_Tibial
EUR-like	ENSG00000116922.14	C1orf109	0.748878	0.0219389	0.453931	0.797074	Nerve_Tibial
EUR-like	ENSG00000064995.16	TAF11	0.748479	0.0183737	0.454171	0.797357	Nerve_Tibial
EUR-like	ENSG00000172594.12	SMPDL3A	0.748142	0.00730102	0.454374	0.797573	Nerve_Tibial
EUR-like	ENSG00000147872.9	PLIN2	-0.747602	-0.0182901	0.4547	0.798004	Nerve_Tibial
EUR-like	ENSG00000159267.14	HLCS	0.747218	0.00545851	0.454932	0.798064	Nerve_Tibial
EUR-like	ENSG00000164758.7	MED30	-0.747109	-0.0234993	0.454998	0.798064	Nerve_Tibial
EUR-like	ENSG00000157765.11	SLC34A2	-0.747037	-0.00575678	0.455041	0.798064	Nerve_Tibial
EUR-like	ENSG00000131018.22	SYNE1	-0.747015	-0.0528997	0.455054	0.798064	Nerve_Tibial
EUR-like	ENSG00000267107.6	PCAT19	0.746682	0.00479318	0.455256	0.798277	Nerve_Tibial
EUR-like	ENSG00000213888.3	LINC01521	-0.74628	-0.00999096	0.455498	0.798396	Nerve_Tibial
EUR-like	ENSG00000273245.1	RP11-434P11.2	0.746258	0.0113362	0.455512	0.798396	Nerve_Tibial
EUR-like	ENSG00000250125.1	RP11-707A18.1	0.746133	0.00995954	0.455587	0.798396	Nerve_Tibial
EUR-like	ENSG00000103199.13	ZNF500	0.745601	0.0032053	0.455908	0.798396	Nerve_Tibial
EUR-like	ENSG00000172380.5	GNG12	-0.745284	-0.0436864	0.4561	0.798396	Nerve_Tibial
EUR-like	ENSG00000164125.15	FAM198B	0.745245	0.0183328	0.456124	0.798396	Nerve_Tibial
EUR-like	ENSG00000174106.2	LEMD3	-0.745148	-0.00814187	0.456182	0.798396	Nerve_Tibial
EUR-like	ENSG00000161036.12	LRWD1	0.745122	0.00814387	0.456198	0.798396	Nerve_Tibial
EUR-like	ENSG00000159871.14	LYPD5	-0.745114	-0.00718083	0.456203	0.798396	Nerve_Tibial
EUR-like	ENSG00000259321.1	RP11-468E2.5	-0.7451	-0.0087991	0.456211	0.798396	Nerve_Tibial
EUR-like	ENSG00000109519.12	GRPEL1	0.745091	0.0162253	0.456217	0.798396	Nerve_Tibial
EUR-like	ENSG00000128045.6	RASL11B	0.744936	0.00900528	0.45631	0.798396	Nerve_Tibial
EUR-like	ENSG00000012983.11	MAP4K5	-0.744848	-0.020197	0.456364	0.798396	Nerve_Tibial
EUR-like	ENSG00000154127.9	UBASH3B	0.74356	0.0305609	0.457143	0.799619	Nerve_Tibial
EUR-like	ENSG00000175866.15	BAIAP2	0.743414	0.0100571	0.457231	0.799633	Nerve_Tibial
EUR-like	ENSG00000177508.11	IRX3	-0.742953	-0.017189	0.45751	0.799981	Nerve_Tibial
EUR-like	ENSG00000013297.10	CLDN11	0.742744	0.00630786	0.457637	0.800063	Nerve_Tibial
EUR-like	ENSG00000197653.15	DNAH10	0.742536	0.0172225	0.457763	0.800126	Nerve_Tibial
EUR-like	ENSG00000240563.1	L1TD1	0.742354	0.00223873	0.457873	0.800126	Nerve_Tibial
EUR-like	ENSG00000126858.16	RHOT1	0.742171	0.0103269	0.457984	0.800126	Nerve_Tibial
EUR-like	ENSG00000178935.5	ZNF552	0.742032	0.0136212	0.458068	0.800126	Nerve_Tibial
EUR-like	ENSG00000154065.16	ANKRD29	0.742022	0.0102271	0.458074	0.800126	Nerve_Tibial
EUR-like	ENSG00000180422.3	LINC00304	0.74184	0.00406703	0.458184	0.800172	Nerve_Tibial
EUR-like	ENSG00000270964.1	RP11-502I4.3	-0.741472	-0.00517519	0.458407	0.800172	Nerve_Tibial
EUR-like	ENSG00000144843.11	ADPRH	0.741391	0.00593397	0.458456	0.800172	Nerve_Tibial
EUR-like	ENSG00000145708.10	CRHBP	-0.74132	-0.0120588	0.4585	0.800172	Nerve_Tibial
EUR-like	ENSG00000223396.2	RP11-134G8.5	0.741213	0.00929398	0.458564	0.800172	Nerve_Tibial
EUR-like	ENSG00000112667.12	DNPH1	0.741127	0.0100893	0.458616	0.800172	Nerve_Tibial
EUR-like	ENSG00000164251.4	F2RL1	0.741052	0.0145998	0.458662	0.800172	Nerve_Tibial
EUR-like	ENSG00000103249.17	CLCN7	0.740893	0.00571903	0.458759	0.800201	Nerve_Tibial
EUR-like	ENSG00000126218.11	F10	-0.740484	-0.0219746	0.459006	0.800493	Nerve_Tibial
EUR-like	ENSG00000131373.14	HACL1	0.740209	0.027145	0.459173	0.800603	Nerve_Tibial
EUR-like	ENSG00000241837.6	ATP5O	-0.740116	-0.013887	0.459229	0.800603	Nerve_Tibial
EUR-like	ENSG00000267221.2	CTD-2132N18.2	0.739921	0.0173443	0.459348	0.800654	Nerve_Tibial
EUR-like	ENSG00000256433.2	RP1-102E24.8	0.739798	0.00434064	0.459423	0.800654	Nerve_Tibial
EUR-like	ENSG00000131873.5	CHSY1	-0.739545	-0.0173362	0.459576	0.800654	Nerve_Tibial
EUR-like	ENSG00000172296.12	SPTLC3	0.739539	0.0144319	0.45958	0.800654	Nerve_Tibial
EUR-like	ENSG00000155189.11	AGPAT5	0.739317	0.0371113	0.459714	0.800749	Nerve_Tibial
EUR-like	ENSG00000115677.16	HDLBP	0.739026	0.00575288	0.459891	0.800821	Nerve_Tibial
EUR-like	ENSG00000184224.3	C11orf72	0.73892	0.0324567	0.459956	0.800821	Nerve_Tibial
EUR-like	ENSG00000256060.2	TRAPPC2B	0.738709	0.0171034	0.460084	0.800821	Nerve_Tibial
EUR-like	ENSG00000188234.13	AGAP4	-0.738665	-0.0349881	0.46011	0.800821	Nerve_Tibial
EUR-like	ENSG00000015532.9	XYLT2	-0.73847	-0.0117757	0.460229	0.800821	Nerve_Tibial
EUR-like	ENSG00000114166.7	KAT2B	0.738341	0.00485624	0.460307	0.800821	Nerve_Tibial
EUR-like	ENSG00000106009.15	BRAT1	0.738324	0.0364146	0.460318	0.800821	Nerve_Tibial
EUR-like	ENSG00000204252.13	HLA-DOA	0.737817	0.0261701	0.460626	0.801175	Nerve_Tibial
EUR-like	ENSG00000101115.12	SALL4	-0.737725	-0.00686193	0.460682	0.801175	Nerve_Tibial
EUR-like	ENSG00000263004.1	RP11-166P13.3	-0.737523	-0.0103898	0.460804	0.801213	Nerve_Tibial
EUR-like	ENSG00000170542.5	SERPINB9	0.737425	0.00689684	0.460864	0.801213	Nerve_Tibial
EUR-like	ENSG00000163399.15	ATP1A1	0.736949	0.037013	0.461153	0.801576	Nerve_Tibial
EUR-like	ENSG00000103415.11	HMOX2	0.736386	0.0143839	0.461496	0.801898	Nerve_Tibial
EUR-like	ENSG00000105556.11	MIER2	0.736242	0.00915983	0.461584	0.801898	Nerve_Tibial
EUR-like	ENSG00000134243.11	SORT1	-0.736113	-0.086035	0.461662	0.801898	Nerve_Tibial
EUR-like	ENSG00000273136.6	NBPF26	-0.736065	-0.014516	0.461691	0.801898	Nerve_Tibial
EUR-like	ENSG00000146757.13	ZNF92	-0.735468	-0.0205738	0.462055	0.801898	Nerve_Tibial
EUR-like	ENSG00000279278.1	CH17-264L24.1	-0.735466	-0.182282	0.462056	0.801898	Nerve_Tibial
EUR-like	ENSG00000005189.19	AC004381.6	-0.73529	-0.031317	0.462163	0.801898	Nerve_Tibial
EUR-like	ENSG00000185215.8	TNFAIP2	-0.735279	-0.024901	0.46217	0.801898	Nerve_Tibial
EUR-like	ENSG00000113407.13	TARS	-0.734856	-0.0182246	0.462427	0.801898	Nerve_Tibial
EUR-like	ENSG00000131351.14	HAUS8	0.734756	0.0146009	0.462488	0.801898	Nerve_Tibial
EUR-like	ENSG00000241978.9	AKAP2	0.734749	0.0233478	0.462492	0.801898	Nerve_Tibial
EUR-like	ENSG00000140367.11	UBE2Q2	-0.734396	-0.0111549	0.462707	0.801898	Nerve_Tibial
EUR-like	ENSG00000272644.1	RP11-33O4.1	-0.734238	-0.0160312	0.462804	0.801898	Nerve_Tibial
EUR-like	ENSG00000184743.12	ATL3	0.734137	0.0274439	0.462865	0.801898	Nerve_Tibial
EUR-like	ENSG00000171219.8	CDC42BPG	0.73402	0.00742818	0.462936	0.801898	Nerve_Tibial
EUR-like	ENSG00000177721.4	ANXA2R	-0.733966	-0.0132164	0.462969	0.801898	Nerve_Tibial
EUR-like	ENSG00000119661.14	DNAL1	-0.733923	-0.011674	0.462995	0.801898	Nerve_Tibial
EUR-like	ENSG00000152253.8	SPC25	0.73387	0.00336777	0.463028	0.801898	Nerve_Tibial
EUR-like	ENSG00000139624.12	CERS5	-0.733809	-0.00462459	0.463065	0.801898	Nerve_Tibial
EUR-like	ENSG00000228421.2	AC005013.5	-0.733541	-0.00668742	0.463228	0.801898	Nerve_Tibial
EUR-like	ENSG00000133937.4	GSC	0.733455	0.0261133	0.463281	0.801898	Nerve_Tibial
EUR-like	ENSG00000136098.16	NEK3	0.733273	0.00698402	0.463392	0.801898	Nerve_Tibial
EUR-like	ENSG00000260300.5	RP11-505K9.4	-0.733203	-0.012461	0.463434	0.801898	Nerve_Tibial
EUR-like	ENSG00000167414.4	GNG8	0.73317	0.0366987	0.463455	0.801898	Nerve_Tibial
EUR-like	ENSG00000112280.15	COL9A1	-0.733158	-0.014689	0.463462	0.801898	Nerve_Tibial
EUR-like	ENSG00000107186.16	MPDZ	0.73308	0.00480189	0.46351	0.801898	Nerve_Tibial
EUR-like	ENSG00000135596.17	MICAL1	0.73291	0.0155981	0.463613	0.801898	Nerve_Tibial
EUR-like	ENSG00000008988.9	RPS20	-0.732816	-0.0138828	0.463671	0.801898	Nerve_Tibial
EUR-like	ENSG00000268205.1	CTC-444N24.11	0.73256	0.0186239	0.463827	0.801898	Nerve_Tibial
EUR-like	ENSG00000164626.8	KCNK5	-0.732545	-0.0101766	0.463836	0.801898	Nerve_Tibial
EUR-like	ENSG00000100075.9	SLC25A1	0.732494	0.00778049	0.463867	0.801898	Nerve_Tibial
EUR-like	ENSG00000105793.15	GTPBP10	0.732424	0.00478646	0.46391	0.801898	Nerve_Tibial
EUR-like	ENSG00000033627.16	ATP6V0A1	0.7321	0.0301581	0.464107	0.8021	Nerve_Tibial
EUR-like	ENSG00000132664.11	POLR3F	0.731921	0.033361	0.464217	0.802151	Nerve_Tibial
EUR-like	ENSG00000106638.15	TBL2	0.731592	0.00764672	0.464417	0.802358	Nerve_Tibial
EUR-like	ENSG00000114268.11	PFKFB4	-0.73128	-0.0214143	0.464608	0.80253	Nerve_Tibial
EUR-like	ENSG00000060971.17	ACAA1	-0.731167	-0.0203747	0.464677	0.80253	Nerve_Tibial
EUR-like	ENSG00000095587.8	TLL2	-0.730646	-0.0112506	0.464995	0.802727	Nerve_Tibial
EUR-like	ENSG00000182923.16	CEP63	-0.730585	-0.00530651	0.465033	0.802727	Nerve_Tibial
EUR-like	ENSG00000116096.5	SPR	0.730585	0.0229132	0.465033	0.802727	Nerve_Tibial
EUR-like	ENSG00000225556.1	C2CD4D	-0.730159	-0.0131516	0.465293	0.802833	Nerve_Tibial
EUR-like	ENSG00000243955.5	GSTA1	-0.729999	-0.0222311	0.465391	0.802833	Nerve_Tibial
EUR-like	ENSG00000138468.15	SENP7	-0.729879	-0.0106673	0.465464	0.802833	Nerve_Tibial
EUR-like	ENSG00000131069.19	ACSS2	-0.729806	-0.00913164	0.465509	0.802833	Nerve_Tibial
EUR-like	ENSG00000152642.10	GPD1L	-0.729639	-0.0204135	0.465611	0.802833	Nerve_Tibial
EUR-like	ENSG00000186648.14	CARMIL3	-0.729454	-0.0197763	0.465724	0.802833	Nerve_Tibial
EUR-like	ENSG00000132819.16	RBM38	-0.729416	-0.0211042	0.465747	0.802833	Nerve_Tibial
EUR-like	ENSG00000164136.16	IL15	-0.729359	-0.0121909	0.465782	0.802833	Nerve_Tibial
EUR-like	ENSG00000230499.1	AC108463.1	0.729299	0.0518929	0.465819	0.802833	Nerve_Tibial
EUR-like	ENSG00000112186.11	CAP2	-0.729167	-0.0146798	0.4659	0.802834	Nerve_Tibial
EUR-like	ENSG00000163389.10	POGLUT1	0.728466	0.0041195	0.466328	0.803115	Nerve_Tibial
EUR-like	ENSG00000243789.10	JMJD7	-0.728437	-0.00720855	0.466346	0.803115	Nerve_Tibial
EUR-like	ENSG00000152443.12	ZNF776	0.72839	0.0260376	0.466375	0.803115	Nerve_Tibial
EUR-like	ENSG00000101213.6	PTK6	0.728196	0.00644358	0.466494	0.803115	Nerve_Tibial
EUR-like	ENSG00000176396.10	EID2	-0.728129	-0.0447137	0.466535	0.803115	Nerve_Tibial
EUR-like	ENSG00000235049.1	LINC00940	-0.727642	-0.00882795	0.466833	0.803115	Nerve_Tibial
EUR-like	ENSG00000134222.16	PSRC1	-0.727608	-0.0192427	0.466854	0.803115	Nerve_Tibial
EUR-like	ENSG00000163075.12	CFAP221	-0.72755	-0.0156277	0.466889	0.803115	Nerve_Tibial
EUR-like	ENSG00000155368.16	DBI	-0.727394	-0.0546297	0.466984	0.803115	Nerve_Tibial
EUR-like	ENSG00000244041.7	LINC01011	-0.727245	-0.0103156	0.467076	0.803115	Nerve_Tibial
EUR-like	ENSG00000140839.11	CLEC18B	-0.727205	-0.00392435	0.4671	0.803115	Nerve_Tibial
EUR-like	ENSG00000121053.5	EPX	0.727142	0.0105293	0.467139	0.803115	Nerve_Tibial
EUR-like	ENSG00000198216.10	CACNA1E	-0.727135	-0.0250722	0.467143	0.803115	Nerve_Tibial
EUR-like	ENSG00000006432.15	MAP3K9	0.726892	0.00877056	0.467292	0.803115	Nerve_Tibial
EUR-like	ENSG00000227107.1	AC096574.5	0.726799	0.0171081	0.467349	0.803115	Nerve_Tibial
EUR-like	ENSG00000140471.16	LINS1	0.726584	0.00430377	0.467481	0.803115	Nerve_Tibial
EUR-like	ENSG00000151458.11	ANKRD50	0.726583	0.0397177	0.467482	0.803115	Nerve_Tibial
EUR-like	ENSG00000178209.14	PLEC	0.726535	0.0048587	0.467511	0.803115	Nerve_Tibial
EUR-like	ENSG00000166313.18	APBB1	-0.72614	-0.0239573	0.467753	0.803119	Nerve_Tibial
EUR-like	ENSG00000117500.12	TMED5	-0.726063	-0.0218851	0.4678	0.803119	Nerve_Tibial
EUR-like	ENSG00000187608.8	ISG15	0.725848	0.0145117	0.467932	0.803119	Nerve_Tibial
EUR-like	ENSG00000135250.16	SRPK2	0.725802	0.0227831	0.46796	0.803119	Nerve_Tibial
EUR-like	ENSG00000162383.11	SLC1A7	0.725724	0.00669093	0.468008	0.803119	Nerve_Tibial
EUR-like	ENSG00000032444.15	PNPLA6	-0.725624	-0.0181582	0.468069	0.803119	Nerve_Tibial
EUR-like	ENSG00000168300.13	PCMTD1	-0.725611	-0.0257673	0.468077	0.803119	Nerve_Tibial
EUR-like	ENSG00000100380.13	ST13	-0.725181	-0.0397661	0.468341	0.803434	Nerve_Tibial
EUR-like	ENSG00000263002.7	ZNF234	0.724742	0.0167419	0.46861	0.803656	Nerve_Tibial
EUR-like	ENSG00000128829.11	EIF2AK4	-0.724668	-0.00738392	0.468656	0.803656	Nerve_Tibial
EUR-like	ENSG00000180011.6	ZADH2	0.724559	0.0101835	0.468722	0.803656	Nerve_Tibial
EUR-like	ENSG00000275142.1	RP5-999L4.2	-0.724445	-0.00447196	0.468793	0.803656	Nerve_Tibial
EUR-like	ENSG00000187630.15	DHRS4L2	0.724124	0.00328455	0.46899	0.803759	Nerve_Tibial
EUR-like	ENSG00000198892.6	SHISA4	-0.724085	-0.005586	0.469014	0.803759	Nerve_Tibial
EUR-like	ENSG00000276293.4	PIP4K2B	-0.723331	-0.0353286	0.469477	0.804107	Nerve_Tibial
EUR-like	ENSG00000269246.1	CTC-246B18.10	0.723074	0.00711565	0.469635	0.804107	Nerve_Tibial
EUR-like	ENSG00000171368.11	TPPP	0.723053	0.0143784	0.469647	0.804107	Nerve_Tibial
EUR-like	ENSG00000036672.15	USP2	-0.723003	-0.0176574	0.469678	0.804107	Nerve_Tibial
EUR-like	ENSG00000143418.19	CERS2	0.722759	0.031095	0.469828	0.804107	Nerve_Tibial
EUR-like	ENSG00000135205.14	CCDC146	-0.722742	-0.00979698	0.469839	0.804107	Nerve_Tibial
EUR-like	ENSG00000053702.14	NRIP2	-0.722679	-0.128261	0.469877	0.804107	Nerve_Tibial
EUR-like	ENSG00000115419.12	GLS	-0.722592	-0.0131624	0.469931	0.804107	Nerve_Tibial
EUR-like	ENSG00000106591.3	MRPL32	0.722428	0.0114837	0.470032	0.804107	Nerve_Tibial
EUR-like	ENSG00000197536.11	C5orf56	0.722423	0.0108956	0.470034	0.804107	Nerve_Tibial
EUR-like	ENSG00000159228.12	CBR1	-0.722223	-0.00606183	0.470158	0.804107	Nerve_Tibial
EUR-like	ENSG00000112309.10	B3GAT2	-0.722127	-0.00537117	0.470217	0.804107	Nerve_Tibial
EUR-like	ENSG00000198520.10	C1orf228	-0.722047	-0.0091614	0.470266	0.804107	Nerve_Tibial
EUR-like	ENSG00000272097.1	RP11-421M1.8	0.721918	0.00995518	0.470345	0.804107	Nerve_Tibial
EUR-like	ENSG00000162687.16	KCNT2	-0.721645	-0.00981269	0.470513	0.804256	Nerve_Tibial
EUR-like	ENSG00000116574.5	RHOU	-0.721397	-0.0136408	0.470666	0.804335	Nerve_Tibial
EUR-like	ENSG00000184470.20	TXNRD2	0.721112	0.0087919	0.470841	0.804335	Nerve_Tibial
EUR-like	ENSG00000058673.16	ZC3H11A	0.720718	0.0202776	0.471083	0.804335	Nerve_Tibial
EUR-like	ENSG00000162769.12	FLVCR1	0.720675	0.00836263	0.47111	0.804335	Nerve_Tibial
EUR-like	ENSG00000162511.7	LAPTM5	0.720618	0.0333892	0.471144	0.804335	Nerve_Tibial
EUR-like	ENSG00000100285.9	NEFH	0.72048	0.01301	0.47123	0.804335	Nerve_Tibial
EUR-like	ENSG00000205683.11	DPF3	0.720362	0.00632618	0.471302	0.804335	Nerve_Tibial
EUR-like	ENSG00000225880.5	LINC00115	0.720234	0.0806554	0.471381	0.804335	Nerve_Tibial
EUR-like	ENSG00000125170.10	DOK4	-0.720109	-0.0193205	0.471458	0.804335	Nerve_Tibial
EUR-like	ENSG00000116039.11	ATP6V1B1	0.720102	0.00770871	0.471462	0.804335	Nerve_Tibial
EUR-like	ENSG00000122420.9	PTGFR	0.720065	0.00882925	0.471485	0.804335	Nerve_Tibial
EUR-like	ENSG00000075568.16	TMEM131	0.719945	0.0161929	0.471559	0.804335	Nerve_Tibial
EUR-like	ENSG00000173530.5	TNFRSF10D	0.719867	0.0162656	0.471607	0.804335	Nerve_Tibial
EUR-like	ENSG00000205643.10	CDPF1	0.719468	0.0185248	0.471853	0.804413	Nerve_Tibial
EUR-like	ENSG00000078043.15	PIAS2	-0.719446	-0.0319324	0.471866	0.804413	Nerve_Tibial
EUR-like	ENSG00000165929.12	TC2N	0.7194	0.00329728	0.471894	0.804413	Nerve_Tibial
EUR-like	ENSG00000137673.8	MMP7	-0.719256	-0.018096	0.471983	0.804415	Nerve_Tibial
EUR-like	ENSG00000107672.14	NSMCE4A	0.719075	0.0267342	0.472095	0.804415	Nerve_Tibial
EUR-like	ENSG00000168743.12	NPNT	-0.719006	-0.0212704	0.472137	0.804415	Nerve_Tibial
EUR-like	ENSG00000214140.10	PRCD	-0.718776	-0.00883302	0.472279	0.804419	Nerve_Tibial
EUR-like	ENSG00000277851.1	RP11-756G20.1	0.718741	0.0110475	0.472301	0.804419	Nerve_Tibial
EUR-like	ENSG00000171587.14	DSCAM	-0.718295	-0.00257964	0.472575	0.804651	Nerve_Tibial
EUR-like	ENSG00000161055.3	SCGB3A1	-0.718238	-0.0106926	0.47261	0.804651	Nerve_Tibial
EUR-like	ENSG00000229108.1	MEOX2-AS1	-0.71808	-0.0244475	0.472708	0.804651	Nerve_Tibial
EUR-like	ENSG00000197191.4	CYSRT1	0.717904	0.00950049	0.472816	0.804651	Nerve_Tibial
EUR-like	ENSG00000132109.9	TRIM21	0.717865	0.0158512	0.47284	0.804651	Nerve_Tibial
EUR-like	ENSG00000186166.8	CCDC84	-0.717623	-0.0185961	0.47299	0.804768	Nerve_Tibial
EUR-like	ENSG00000151657.11	KIN	-0.717427	-0.00755529	0.47311	0.804836	Nerve_Tibial
EUR-like	ENSG00000147852.15	VLDLR	-0.71725	-0.00821082	0.47322	0.804885	Nerve_Tibial
EUR-like	ENSG00000072422.16	RHOBTB1	0.717078	0.0135677	0.473326	0.804908	Nerve_Tibial
EUR-like	ENSG00000115138.10	POMC	-0.716939	-0.00754611	0.473412	0.804908	Nerve_Tibial
EUR-like	ENSG00000198680.4	TUSC1	0.716836	0.0177566	0.473476	0.804908	Nerve_Tibial
EUR-like	ENSG00000273297.1	RP11-38M8.1	0.716436	0.0149653	0.473722	0.805191	Nerve_Tibial
EUR-like	ENSG00000109814.11	UGDH	-0.715592	-0.0437925	0.474243	0.80588	Nerve_Tibial
EUR-like	ENSG00000177990.11	DPY19L2	0.715518	0.00639875	0.474289	0.80588	Nerve_Tibial
EUR-like	ENSG00000174776.10	WDR49	0.71522	0.00899005	0.474473	0.805978	Nerve_Tibial
EUR-like	ENSG00000163466.15	ARPC2	0.715102	0.00797793	0.474546	0.805978	Nerve_Tibial
EUR-like	ENSG00000178826.10	TMEM139	0.714942	0.0121723	0.474645	0.805978	Nerve_Tibial
EUR-like	ENSG00000158163.14	DZIP1L	0.714901	0.00722724	0.47467	0.805978	Nerve_Tibial
EUR-like	ENSG00000179673.4	RPRML	-0.714553	-0.00687206	0.474885	0.806206	Nerve_Tibial
EUR-like	ENSG00000129355.6	CDKN2D	-0.714006	-0.0198563	0.475224	0.806361	Nerve_Tibial
EUR-like	ENSG00000271761.1	XXbac-BPGBPG55C20.3	-0.713877	-0.041548	0.475303	0.806361	Nerve_Tibial
EUR-like	ENSG00000259803.6	SLC22A31	-0.713829	-0.00304173	0.475333	0.806361	Nerve_Tibial
EUR-like	ENSG00000188859.6	FAM78B	0.713788	0.0275766	0.475358	0.806361	Nerve_Tibial
EUR-like	ENSG00000214944.9	ARHGEF28	0.713704	0.035453	0.47541	0.806361	Nerve_Tibial
EUR-like	ENSG00000141965.4	FEM1A	-0.713621	-0.0110892	0.475461	0.806361	Nerve_Tibial
EUR-like	ENSG00000143473.12	KCNH1	0.713033	0.0186928	0.475826	0.806722	Nerve_Tibial
EUR-like	ENSG00000166508.17	MCM7	-0.713016	-0.014343	0.475836	0.806722	Nerve_Tibial
EUR-like	ENSG00000160226.15	C21orf2	0.712784	0.00442725	0.47598	0.806829	Nerve_Tibial
EUR-like	ENSG00000136827.11	TOR1A	-0.712591	-0.0182579	0.476099	0.806838	Nerve_Tibial
EUR-like	ENSG00000260257.2	RP5-1085F17.3	-0.712508	-0.00957443	0.476151	0.806838	Nerve_Tibial
EUR-like	ENSG00000188130.13	MAPK12	0.71219	0.00544704	0.476347	0.806838	Nerve_Tibial
EUR-like	ENSG00000101144.12	BMP7	-0.712044	-0.0193061	0.476437	0.806838	Nerve_Tibial
EUR-like	ENSG00000177683.13	THAP5	0.712009	0.00581152	0.476459	0.806838	Nerve_Tibial
EUR-like	ENSG00000110987.8	BCL7A	-0.711914	-0.0124647	0.476518	0.806838	Nerve_Tibial
EUR-like	ENSG00000171729.13	TMEM51	-0.711861	-0.0143526	0.476551	0.806838	Nerve_Tibial
EUR-like	ENSG00000023228.13	NDUFS1	0.711642	0.0136342	0.476686	0.80693	Nerve_Tibial
EUR-like	ENSG00000221818.8	EBF2	-0.711336	-0.0149276	0.476876	0.807052	Nerve_Tibial
EUR-like	ENSG00000129255.15	MPDU1	-0.711135	-0.0360978	0.477001	0.807052	Nerve_Tibial
EUR-like	ENSG00000176720.4	BOK	-0.711134	-0.0184869	0.477001	0.807052	Nerve_Tibial
EUR-like	ENSG00000086300.15	SNX10	-0.710452	-0.0299519	0.477424	0.807252	Nerve_Tibial
EUR-like	ENSG00000113621.14	TXNDC15	0.710369	0.00870003	0.477476	0.807252	Nerve_Tibial
EUR-like	ENSG00000170891.10	CYTL1	-0.710304	-0.0352448	0.477516	0.807252	Nerve_Tibial
EUR-like	ENSG00000224568.1	LINC01886	0.710074	0.0459326	0.477658	0.807252	Nerve_Tibial
EUR-like	ENSG00000120533.12	ENY2	-0.709972	-0.0297407	0.477722	0.807252	Nerve_Tibial
EUR-like	ENSG00000178685.13	PARP10	0.709877	0.0115437	0.477781	0.807252	Nerve_Tibial
EUR-like	ENSG00000134897.13	BIVM	0.709833	0.0101296	0.477808	0.807252	Nerve_Tibial
EUR-like	ENSG00000106263.17	EIF3B	-0.709586	-0.0184758	0.477961	0.807252	Nerve_Tibial
EUR-like	ENSG00000169856.8	ONECUT1	0.709574	0.0116954	0.477968	0.807252	Nerve_Tibial
EUR-like	ENSG00000198053.11	SIRPA	0.709478	0.0141649	0.478028	0.807252	Nerve_Tibial
EUR-like	ENSG00000139220.16	PPFIA2	0.709201	0.00755367	0.4782	0.807252	Nerve_Tibial
EUR-like	ENSG00000051596.9	THOC3	0.709133	0.0267006	0.478242	0.807252	Nerve_Tibial
EUR-like	ENSG00000138386.16	NAB1	-0.709088	-0.0282259	0.47827	0.807252	Nerve_Tibial
EUR-like	ENSG00000132386.10	SERPINF1	-0.709046	-0.0214585	0.478296	0.807252	Nerve_Tibial
EUR-like	ENSG00000184584.12	TMEM173	-0.708987	-0.013746	0.478332	0.807252	Nerve_Tibial
EUR-like	ENSG00000215114.8	UBXN2B	-0.70877	-0.00607545	0.478467	0.807294	Nerve_Tibial
EUR-like	ENSG00000230876.6	LINC00486	0.708473	0.0183193	0.478651	0.807294	Nerve_Tibial
EUR-like	ENSG00000168255.19	POLR2J3	0.708411	0.00519727	0.47869	0.807294	Nerve_Tibial
EUR-like	ENSG00000166816.13	LDHD	0.70814	0.0229979	0.478858	0.807294	Nerve_Tibial
EUR-like	ENSG00000179165.10	PXT1	0.708077	0.0082456	0.478897	0.807294	Nerve_Tibial
EUR-like	ENSG00000128218.7	VPREB3	-0.708075	-0.009324	0.478899	0.807294	Nerve_Tibial
EUR-like	ENSG00000145945.5	FAM50B	-0.708035	-0.0152854	0.478924	0.807294	Nerve_Tibial
EUR-like	ENSG00000165714.10	BORCS5	-0.707847	-0.0190415	0.47904	0.807354	Nerve_Tibial
EUR-like	ENSG00000167770.11	OTUB1	-0.706873	-0.0363756	0.479645	0.808096	Nerve_Tibial
EUR-like	ENSG00000085760.14	MTIF2	-0.706711	-0.0100307	0.479746	0.808096	Nerve_Tibial
EUR-like	ENSG00000165392.9	WRN	0.706499	0.00864525	0.479878	0.808096	Nerve_Tibial
EUR-like	ENSG00000259807.1	RP11-426C22.4	-0.706316	-0.0168255	0.479991	0.808096	Nerve_Tibial
EUR-like	ENSG00000074660.15	SCARF1	0.706303	0.0219548	0.48	0.808096	Nerve_Tibial
EUR-like	ENSG00000135917.13	SLC19A3	0.706244	0.0229757	0.480036	0.808096	Nerve_Tibial
EUR-like	ENSG00000130177.14	CDC16	0.706226	0.00522331	0.480047	0.808096	Nerve_Tibial
EUR-like	ENSG00000069020.18	MAST4	0.705385	0.0147996	0.480571	0.808773	Nerve_Tibial
EUR-like	ENSG00000237807.3	RP11-400K9.4	0.705144	0.0258161	0.480721	0.808773	Nerve_Tibial
EUR-like	ENSG00000130943.6	PKDREJ	0.704948	0.00516938	0.480843	0.808773	Nerve_Tibial
EUR-like	ENSG00000112739.16	PRPF4B	-0.704891	-0.0646744	0.480878	0.808773	Nerve_Tibial
EUR-like	ENSG00000164176.12	EDIL3	-0.704775	-0.0191056	0.480951	0.808773	Nerve_Tibial
EUR-like	ENSG00000188385.11	JAKMIP3	0.70437	0.00737966	0.481202	0.808773	Nerve_Tibial
EUR-like	ENSG00000228223.2	HCG11	-0.704099	-0.0259931	0.481371	0.808773	Nerve_Tibial
EUR-like	ENSG00000269439.5	CTD-3131K8.2	0.703868	0.0101284	0.481515	0.808773	Nerve_Tibial
EUR-like	ENSG00000150403.17	TMCO3	0.703795	0.00738247	0.48156	0.808773	Nerve_Tibial
EUR-like	ENSG00000186834.3	HEXIM1	-0.70376	-0.0193972	0.481583	0.808773	Nerve_Tibial
EUR-like	ENSG00000100312.10	ACR	0.703715	0.020991	0.48161	0.808773	Nerve_Tibial
EUR-like	ENSG00000002919.14	SNX11	0.703678	0.00633681	0.481633	0.808773	Nerve_Tibial
EUR-like	ENSG00000214776.10	RP11-726G1.1	-0.70363	-0.00459986	0.481663	0.808773	Nerve_Tibial
EUR-like	ENSG00000142627.12	EPHA2	-0.703625	-0.00587629	0.481666	0.808773	Nerve_Tibial
EUR-like	ENSG00000256229.7	ZNF486	-0.703498	-0.0116016	0.481745	0.808773	Nerve_Tibial
EUR-like	ENSG00000241878.11	PISD	-0.703497	-0.0140606	0.481746	0.808773	Nerve_Tibial
EUR-like	ENSG00000100099.20	HPS4	-0.702828	-0.00912861	0.482163	0.809336	Nerve_Tibial
EUR-like	ENSG00000059378.12	PARP12	-0.702669	-0.0145136	0.482262	0.809366	Nerve_Tibial
EUR-like	ENSG00000164764.10	SBSPON	0.702312	0.0113055	0.482484	0.809515	Nerve_Tibial
EUR-like	ENSG00000205795.4	CYS1	-0.702145	-0.0449318	0.482589	0.809515	Nerve_Tibial
EUR-like	ENSG00000136522.13	MRPL47	-0.701757	-0.0282021	0.482831	0.809515	Nerve_Tibial
EUR-like	ENSG00000162298.18	SYVN1	-0.701747	-0.0283898	0.482837	0.809515	Nerve_Tibial
EUR-like	ENSG00000080293.9	SCTR	0.70169	0.00630274	0.482873	0.809515	Nerve_Tibial
EUR-like	ENSG00000259275.2	RP11-522B15.3	0.70142	0.0117787	0.483041	0.809515	Nerve_Tibial
EUR-like	ENSG00000120318.15	ARAP3	-0.70115	-0.0108979	0.483209	0.809515	Nerve_Tibial
EUR-like	ENSG00000250742.2	RP11-834C11.4	-0.701135	-0.0198852	0.483219	0.809515	Nerve_Tibial
EUR-like	ENSG00000150867.13	PIP4K2A	0.701134	0.0185252	0.483219	0.809515	Nerve_Tibial
EUR-like	ENSG00000104691.14	UBXN8	-0.701096	-0.0136283	0.483243	0.809515	Nerve_Tibial
EUR-like	ENSG00000105327.17	BBC3	0.700926	0.0156003	0.48335	0.809515	Nerve_Tibial
EUR-like	ENSG00000105866.13	SP4	0.700913	0.0212297	0.483357	0.809515	Nerve_Tibial
EUR-like	ENSG00000173660.11	UQCRH	-0.700836	-0.0135526	0.483405	0.809515	Nerve_Tibial
EUR-like	ENSG00000164303.10	ENPP6	0.700229	0.0114952	0.483784	0.809963	Nerve_Tibial
EUR-like	ENSG00000198742.9	SMURF1	-0.700148	-0.0238908	0.483835	0.809963	Nerve_Tibial
EUR-like	ENSG00000154864.11	PIEZO2	0.699986	0.027803	0.483936	0.809996	Nerve_Tibial
EUR-like	ENSG00000151348.13	EXT2	0.6998	0.00589663	0.484052	0.810055	Nerve_Tibial
EUR-like	ENSG00000236682.1	AC068282.3	-0.69946	-0.00219324	0.484265	0.810181	Nerve_Tibial
EUR-like	ENSG00000109445.10	ZNF330	0.69942	0.0329266	0.48429	0.810181	Nerve_Tibial
EUR-like	ENSG00000242220.6	TCP10L	-0.69896	-0.00799796	0.484577	0.810285	Nerve_Tibial
EUR-like	ENSG00000128283.6	CDC42EP1	-0.69886	-0.0116102	0.484639	0.810285	Nerve_Tibial
EUR-like	ENSG00000142494.13	SLC47A1	-0.698797	-0.0045153	0.484679	0.810285	Nerve_Tibial
EUR-like	ENSG00000214026.10	MRPL23	-0.698332	-0.00398456	0.48497	0.810285	Nerve_Tibial
EUR-like	ENSG00000166825.13	ANPEP	0.698289	0.0161232	0.484997	0.810285	Nerve_Tibial
EUR-like	ENSG00000088888.17	MAVS	-0.698189	-0.0146517	0.485059	0.810285	Nerve_Tibial
EUR-like	ENSG00000197381.15	ADARB1	-0.698129	-0.011958	0.485096	0.810285	Nerve_Tibial
EUR-like	ENSG00000170260.8	ZNF212	-0.697998	-0.0161892	0.485178	0.810285	Nerve_Tibial
EUR-like	ENSG00000248127.1	CTC-235G5.3	0.697767	0.00256297	0.485323	0.810285	Nerve_Tibial
EUR-like	ENSG00000218891.4	ZNF579	-0.697715	-0.0153163	0.485355	0.810285	Nerve_Tibial
EUR-like	ENSG00000111696.11	NT5DC3	0.697645	0.00471315	0.485399	0.810285	Nerve_Tibial
EUR-like	ENSG00000134014.16	ELP3	-0.69725	-0.00646439	0.485646	0.810285	Nerve_Tibial
EUR-like	ENSG00000177427.12	MIEF2	-0.697118	-0.0366137	0.485729	0.810285	Nerve_Tibial
EUR-like	ENSG00000248810.1	RP11-362F19.1	0.697085	0.00662891	0.485749	0.810285	Nerve_Tibial
EUR-like	ENSG00000162341.16	TPCN2	0.697073	0.0103417	0.485757	0.810285	Nerve_Tibial
EUR-like	ENSG00000120915.13	EPHX2	-0.697008	-0.00688689	0.485798	0.810285	Nerve_Tibial
EUR-like	ENSG00000108465.14	CDK5RAP3	-0.696972	-0.00660388	0.48582	0.810285	Nerve_Tibial
EUR-like	ENSG00000163659.12	TIPARP	-0.696924	-0.0116849	0.48585	0.810285	Nerve_Tibial
EUR-like	ENSG00000138757.14	G3BP2	0.696853	0.012447	0.485895	0.810285	Nerve_Tibial
EUR-like	ENSG00000276045.2	ORAI1	-0.696519	-0.0217647	0.486104	0.810444	Nerve_Tibial
EUR-like	ENSG00000185386.14	MAPK11	-0.696441	-0.0207624	0.486153	0.810444	Nerve_Tibial
EUR-like	ENSG00000123933.16	MXD4	-0.696143	-0.0322891	0.48634	0.810537	Nerve_Tibial
EUR-like	ENSG00000167363.13	FN3K	0.695911	0.0127411	0.486485	0.810537	Nerve_Tibial
EUR-like	ENSG00000092820.17	EZR	0.695746	0.0322918	0.486588	0.810537	Nerve_Tibial
EUR-like	ENSG00000099995.18	SF3A1	0.69573	0.0235195	0.486598	0.810537	Nerve_Tibial
EUR-like	ENSG00000113643.8	RARS	0.695532	0.0213153	0.486722	0.810537	Nerve_Tibial
EUR-like	ENSG00000223855.1	HRAT92	0.695452	0.0106296	0.486772	0.810537	Nerve_Tibial
EUR-like	ENSG00000134504.12	KCTD1	0.695444	0.00695855	0.486777	0.810537	Nerve_Tibial
EUR-like	ENSG00000141576.14	RNF157	-0.695086	-0.0123843	0.487001	0.810769	Nerve_Tibial
EUR-like	ENSG00000137171.14	KLC4	0.69486	0.0214127	0.487143	0.810769	Nerve_Tibial
EUR-like	ENSG00000117859.18	OSBPL9	0.694832	0.00830341	0.48716	0.810769	Nerve_Tibial
EUR-like	ENSG00000162910.18	MRPL55	0.694538	0.0112598	0.487345	0.81094	Nerve_Tibial
EUR-like	ENSG00000166912.16	MTMR10	-0.694319	-0.00944035	0.487482	0.81094	Nerve_Tibial
EUR-like	ENSG00000050130.17	JKAMP	-0.69428	-0.0131062	0.487507	0.81094	Nerve_Tibial
EUR-like	ENSG00000258701.1	LINC00638	-0.693881	-0.00601231	0.487757	0.810983	Nerve_Tibial
EUR-like	ENSG00000106571.12	GLI3	0.693837	0.00954937	0.487785	0.810983	Nerve_Tibial
EUR-like	ENSG00000213190.3	MLLT11	0.693824	0.018023	0.487793	0.810983	Nerve_Tibial
EUR-like	ENSG00000203697.11	CAPN8	-0.693678	-0.00345687	0.487884	0.810983	Nerve_Tibial
EUR-like	ENSG00000071626.16	DAZAP1	0.693576	0.0402235	0.487948	0.810983	Nerve_Tibial
EUR-like	ENSG00000132321.16	IQCA1	0.69346	0.0136146	0.488021	0.810983	Nerve_Tibial
EUR-like	ENSG00000154930.14	ACSS1	0.693331	0.00861476	0.488102	0.810983	Nerve_Tibial
EUR-like	ENSG00000211584.13	SLC48A1	-0.692908	-0.0150541	0.488367	0.811173	Nerve_Tibial
EUR-like	ENSG00000028203.17	VEZT	0.692891	0.00591825	0.488378	0.811173	Nerve_Tibial
EUR-like	ENSG00000167916.4	KRT24	-0.692759	-0.0114372	0.488461	0.811174	Nerve_Tibial
EUR-like	ENSG00000183891.5	TTC32	0.692066	0.0068396	0.488896	0.811757	Nerve_Tibial
EUR-like	ENSG00000226067.6	LINC00623	-0.691942	-0.013163	0.488974	0.811757	Nerve_Tibial
EUR-like	ENSG00000109089.7	CDR2L	-0.691604	-0.0150193	0.489186	0.811907	Nerve_Tibial
EUR-like	ENSG00000154265.15	ABCA5	0.691441	0.0119248	0.489288	0.811907	Nerve_Tibial
EUR-like	ENSG00000137819.13	PAQR5	-0.691269	-0.00491241	0.489397	0.811907	Nerve_Tibial
EUR-like	ENSG00000104738.16	MCM4	0.691242	0.0136516	0.489414	0.811907	Nerve_Tibial
EUR-like	ENSG00000131165.14	CHMP1A	0.69115	0.00536339	0.489471	0.811907	Nerve_Tibial
EUR-like	ENSG00000108556.7	CHRNE	0.690644	0.00256111	0.489789	0.812051	Nerve_Tibial
EUR-like	ENSG00000250312.6	ZNF718	0.690535	0.00252612	0.489858	0.812051	Nerve_Tibial
EUR-like	ENSG00000272081.1	CTD-2376I4.2	-0.690456	-0.00706121	0.489907	0.812051	Nerve_Tibial
EUR-like	ENSG00000100908.13	EMC9	0.690266	0.00973784	0.490027	0.812051	Nerve_Tibial
EUR-like	ENSG00000245937.7	LINC01184	-0.690153	-0.00509667	0.490098	0.812051	Nerve_Tibial
EUR-like	ENSG00000164484.11	TMEM200A	-0.689958	-0.0116018	0.490221	0.812051	Nerve_Tibial
EUR-like	ENSG00000272369.1	RP11-446N19.1	-0.689898	-0.00494324	0.490258	0.812051	Nerve_Tibial
EUR-like	ENSG00000162873.14	KLHDC8A	-0.689879	-0.00927353	0.49027	0.812051	Nerve_Tibial
EUR-like	ENSG00000173917.10	HOXB2	-0.689383	-0.0149172	0.490582	0.812051	Nerve_Tibial
EUR-like	ENSG00000230658.1	KLHL7-AS1	0.689221	0.00203275	0.490684	0.812051	Nerve_Tibial
EUR-like	ENSG00000121691.4	CAT	-0.689216	-0.00794485	0.490687	0.812051	Nerve_Tibial
EUR-like	ENSG00000198521.11	ZNF43	0.688904	0.0242563	0.490884	0.812051	Nerve_Tibial
EUR-like	ENSG00000185730.7	ZNF696	0.688872	0.0172312	0.490904	0.812051	Nerve_Tibial
EUR-like	ENSG00000187583.10	PLEKHN1	0.688645	0.00598002	0.491046	0.812051	Nerve_Tibial
EUR-like	ENSG00000121310.16	ECHDC2	0.688596	0.0138569	0.491078	0.812051	Nerve_Tibial
EUR-like	ENSG00000143067.4	ZNF697	0.688369	0.0198306	0.49122	0.812051	Nerve_Tibial
EUR-like	ENSG00000138769.10	CDKL2	-0.688052	-0.00899585	0.49142	0.812051	Nerve_Tibial
EUR-like	ENSG00000157193.15	LRP8	0.687977	0.012844	0.491468	0.812051	Nerve_Tibial
EUR-like	ENSG00000108591.9	DRG2	0.687854	0.0132434	0.491545	0.812051	Nerve_Tibial
EUR-like	ENSG00000124570.17	SERPINB6	-0.687776	-0.00635887	0.491594	0.812051	Nerve_Tibial
EUR-like	ENSG00000184787.18	UBE2G2	0.68776	0.0112663	0.491604	0.812051	Nerve_Tibial
EUR-like	ENSG00000169359.13	SLC33A1	0.687624	0.0132625	0.49169	0.812051	Nerve_Tibial
EUR-like	ENSG00000242715.7	CCDC169	-0.687555	-0.00272415	0.491733	0.812051	Nerve_Tibial
EUR-like	ENSG00000075213.10	SEMA3A	0.687538	0.00832633	0.491744	0.812051	Nerve_Tibial
EUR-like	ENSG00000126247.10	CAPNS1	0.687527	0.0305179	0.491751	0.812051	Nerve_Tibial
EUR-like	ENSG00000106113.18	CRHR2	0.68748	0.00288639	0.49178	0.812051	Nerve_Tibial
EUR-like	ENSG00000160221.16	C21orf33	-0.687392	-0.00194468	0.491836	0.812051	Nerve_Tibial
EUR-like	ENSG00000240996.1	RP11-80H5.7	-0.687178	-0.00852703	0.49197	0.812051	Nerve_Tibial
EUR-like	ENSG00000120370.12	GORAB	-0.687158	-0.0106941	0.491983	0.812051	Nerve_Tibial
EUR-like	ENSG00000170445.12	HARS	0.687133	0.0176799	0.491999	0.812051	Nerve_Tibial
EUR-like	ENSG00000111676.14	ATN1	0.686185	0.0071814	0.492597	0.812903	Nerve_Tibial
EUR-like	ENSG00000180138.7	CSNK1A1L	-0.685351	-0.0141254	0.493122	0.813635	Nerve_Tibial
EUR-like	ENSG00000158987.20	RAPGEF6	0.684981	0.00792043	0.493356	0.813835	Nerve_Tibial
EUR-like	ENSG00000132359.14	RAP1GAP2	-0.684727	-0.016592	0.493516	0.813835	Nerve_Tibial
EUR-like	ENSG00000145632.14	PLK2	-0.684703	-0.0116036	0.493531	0.813835	Nerve_Tibial
EUR-like	ENSG00000204175.5	GPRIN2	0.684643	0.0145578	0.493569	0.813835	Nerve_Tibial
EUR-like	ENSG00000127580.15	WDR24	-0.684109	-0.01203	0.493906	0.814256	Nerve_Tibial
EUR-like	ENSG00000198315.10	ZKSCAN8	0.683899	0.0172043	0.494039	0.81434	Nerve_Tibial
EUR-like	ENSG00000179930.5	ZNF648	0.683678	0.0079499	0.494178	0.814435	Nerve_Tibial
EUR-like	ENSG00000140307.10	GTF2A2	0.683157	0.028716	0.494508	0.814731	Nerve_Tibial
EUR-like	ENSG00000183977.13	PP2D1	-0.683136	-0.00945727	0.494521	0.814731	Nerve_Tibial
EUR-like	ENSG00000231412.2	CTC-490G23.2	0.682791	0.00547883	0.494739	0.814916	Nerve_Tibial
EUR-like	ENSG00000113360.16	DROSHA	-0.6827	-0.00499717	0.494797	0.814916	Nerve_Tibial
EUR-like	ENSG00000145390.11	USP53	0.682225	0.0292178	0.495097	0.815164	Nerve_Tibial
EUR-like	ENSG00000170892.10	TSEN34	0.682203	0.0118501	0.49511	0.815164	Nerve_Tibial
EUR-like	ENSG00000247373.3	RP11-486O12.2	0.681521	0.0181959	0.495542	0.815739	Nerve_Tibial
EUR-like	ENSG00000082438.15	COBLL1	-0.681074	-0.0264041	0.495824	0.81607	Nerve_Tibial
EUR-like	ENSG00000171492.14	LRRC8D	0.680771	0.00750306	0.496016	0.816251	Nerve_Tibial
EUR-like	ENSG00000165886.4	UBTD1	-0.680369	-0.0116845	0.496271	0.816318	Nerve_Tibial
EUR-like	ENSG00000150627.15	WDR17	-0.68027	-0.018173	0.496333	0.816318	Nerve_Tibial
EUR-like	ENSG00000163354.14	DCST2	0.68018	0.0132777	0.49639	0.816318	Nerve_Tibial
EUR-like	ENSG00000185163.9	DDX51	0.680156	0.00949147	0.496406	0.816318	Nerve_Tibial
EUR-like	ENSG00000075826.16	SEC31B	-0.680061	-0.00398759	0.496466	0.816318	Nerve_Tibial
EUR-like	ENSG00000236849.5	LINC01474	0.679752	0.00466888	0.496661	0.816457	Nerve_Tibial
EUR-like	ENSG00000262075.3	DKFZP434A062	0.679432	0.0125135	0.496864	0.816457	Nerve_Tibial
EUR-like	ENSG00000205436.7	EXOC3L4	-0.679183	-0.0168021	0.497022	0.816457	Nerve_Tibial
EUR-like	ENSG00000101544.8	ADNP2	0.678981	0.034264	0.49715	0.816457	Nerve_Tibial
EUR-like	ENSG00000183117.18	CSMD1	-0.678941	-0.0034226	0.497175	0.816457	Nerve_Tibial
EUR-like	ENSG00000171163.15	ZNF692	0.67894	0.0683542	0.497176	0.816457	Nerve_Tibial
EUR-like	ENSG00000277149.4	TYW1B	-0.678847	-0.00223959	0.497235	0.816457	Nerve_Tibial
EUR-like	ENSG00000150045.11	KLRF1	-0.678682	-0.0149295	0.497339	0.816457	Nerve_Tibial
EUR-like	ENSG00000160961.11	ZNF333	-0.678471	-0.0143053	0.497473	0.816457	Nerve_Tibial
EUR-like	ENSG00000180354.15	MTURN	-0.678457	-0.0438449	0.497482	0.816457	Nerve_Tibial
EUR-like	ENSG00000163378.13	EOGT	-0.678397	-0.0216814	0.49752	0.816457	Nerve_Tibial
EUR-like	ENSG00000269978.1	RP11-338N10.3	-0.678378	-0.00426325	0.497532	0.816457	Nerve_Tibial
EUR-like	ENSG00000177706.8	FAM20C	-0.678033	-0.0177096	0.497751	0.816556	Nerve_Tibial
EUR-like	ENSG00000163655.15	GMPS	0.678025	0.0135222	0.497756	0.816556	Nerve_Tibial
EUR-like	ENSG00000131042.14	LILRB2	-0.677585	-0.0103586	0.498035	0.816752	Nerve_Tibial
EUR-like	ENSG00000178662.15	CSRNP3	-0.677393	-0.0230428	0.498157	0.816752	Nerve_Tibial
EUR-like	ENSG00000124608.4	AARS2	-0.677075	-0.0175084	0.498359	0.816752	Nerve_Tibial
EUR-like	ENSG00000197376.2	OR8S1	0.677073	0.0137294	0.49836	0.816752	Nerve_Tibial
EUR-like	ENSG00000180357.9	ZNF609	0.676861	0.0117856	0.498494	0.816752	Nerve_Tibial
EUR-like	ENSG00000266970.1	RP11-806H10.4	-0.676851	-0.00849748	0.4985	0.816752	Nerve_Tibial
EUR-like	ENSG00000157445.14	CACNA2D3	-0.676635	-0.0235265	0.498638	0.816752	Nerve_Tibial
EUR-like	ENSG00000105383.14	CD33	0.676607	0.0194726	0.498655	0.816752	Nerve_Tibial
EUR-like	ENSG00000264230.7	ANXA8L1	0.676579	0.104541	0.498673	0.816752	Nerve_Tibial
EUR-like	ENSG00000132382.14	MYBBP1A	0.676478	0.0166613	0.498737	0.816752	Nerve_Tibial
EUR-like	ENSG00000146453.12	PNLDC1	0.676417	0.00455901	0.498776	0.816752	Nerve_Tibial
EUR-like	ENSG00000108774.14	RAB5C	-0.675616	-0.0250921	0.499285	0.817241	Nerve_Tibial
EUR-like	ENSG00000185442.12	FAM174B	0.675613	0.0041148	0.499287	0.817241	Nerve_Tibial
EUR-like	ENSG00000248508.6	SRP14-AS1	-0.675559	-0.00487696	0.49932	0.817241	Nerve_Tibial
EUR-like	ENSG00000198774.4	RASSF9	-0.675358	-0.0307206	0.499448	0.81731	Nerve_Tibial
EUR-like	ENSG00000146707.14	POMZP3	-0.674961	-0.00227917	0.499701	0.81731	Nerve_Tibial
EUR-like	ENSG00000163902.11	RPN1	0.674903	0.0274612	0.499738	0.81731	Nerve_Tibial
EUR-like	ENSG00000183662.10	FAM19A1	-0.674801	-0.00859421	0.499802	0.81731	Nerve_Tibial
EUR-like	ENSG00000145736.14	GTF2H2	-0.674555	-0.00238984	0.499958	0.81731	Nerve_Tibial
EUR-like	ENSG00000178297.12	TMPRSS9	0.674433	0.00713295	0.500036	0.81731	Nerve_Tibial
EUR-like	ENSG00000132953.16	XPO4	-0.6744	-0.0157897	0.500057	0.81731	Nerve_Tibial
EUR-like	ENSG00000113594.9	LIFR	0.674352	0.00867055	0.500087	0.81731	Nerve_Tibial
EUR-like	ENSG00000250986.1	AC141928.1	-0.674333	-0.019725	0.5001	0.81731	Nerve_Tibial
EUR-like	ENSG00000197601.12	FAR1	-0.67409	-0.0334318	0.500254	0.817429	Nerve_Tibial
EUR-like	ENSG00000165487.13	MICU2	0.673562	0.0362751	0.50059	0.817843	Nerve_Tibial
EUR-like	ENSG00000168394.10	TAP1	0.673341	0.0117227	0.50073	0.817939	Nerve_Tibial
EUR-like	ENSG00000163630.10	SYNPR	0.67275	0.0309678	0.501106	0.818226	Nerve_Tibial
EUR-like	ENSG00000137817.16	PARP6	0.672713	0.0108892	0.50113	0.818226	Nerve_Tibial
EUR-like	ENSG00000141582.14	CBX4	-0.672472	-0.0190301	0.501284	0.818226	Nerve_Tibial
EUR-like	ENSG00000171791.12	BCL2	0.672414	0.0143997	0.50132	0.818226	Nerve_Tibial
EUR-like	ENSG00000228049.7	POLR2J2	-0.672337	-0.00252863	0.501369	0.818226	Nerve_Tibial
EUR-like	ENSG00000167842.15	MIS12	0.672253	0.00547712	0.501423	0.818226	Nerve_Tibial
EUR-like	ENSG00000144401.14	METTL21A	-0.672163	-0.0163617	0.50148	0.818226	Nerve_Tibial
EUR-like	ENSG00000074966.10	TXK	-0.67184	-0.0143631	0.501686	0.818254	Nerve_Tibial
EUR-like	ENSG00000135914.5	HTR2B	0.671756	0.0149796	0.501739	0.818254	Nerve_Tibial
EUR-like	ENSG00000130707.17	ASS1	0.67165	0.0237442	0.501806	0.818254	Nerve_Tibial
EUR-like	ENSG00000005421.8	PON1	-0.671498	-0.00965449	0.501903	0.818254	Nerve_Tibial
EUR-like	ENSG00000178750.2	STX19	0.671492	0.00415219	0.501907	0.818254	Nerve_Tibial
EUR-like	ENSG00000233200.1	RP11-324I22.2	-0.671342	-0.00248189	0.502002	0.818275	Nerve_Tibial
EUR-like	ENSG00000256436.1	TAS2R31	-0.671166	-0.005085	0.502115	0.818324	Nerve_Tibial
EUR-like	ENSG00000111215.11	PRR4	-0.670907	-0.00239436	0.50228	0.818413	Nerve_Tibial
EUR-like	ENSG00000148357.16	HMCN2	0.670824	0.00796334	0.502333	0.818413	Nerve_Tibial
EUR-like	ENSG00000160321.14	ZNF208	-0.670369	-0.00795194	0.502622	0.818677	Nerve_Tibial
EUR-like	ENSG00000188404.8	SELL	-0.670312	-0.008221	0.502659	0.818677	Nerve_Tibial
EUR-like	ENSG00000089220.4	PEBP1	0.670036	0.0310142	0.502835	0.818713	Nerve_Tibial
EUR-like	ENSG00000141294.9	LRRC46	-0.67002	-0.00497861	0.502845	0.818713	Nerve_Tibial
EUR-like	ENSG00000233559.1	LINC00513	0.669794	0.0279417	0.502989	0.818775	Nerve_Tibial
EUR-like	ENSG00000142794.18	NBPF3	-0.669568	-0.00199864	0.503133	0.818775	Nerve_Tibial
EUR-like	ENSG00000117643.14	MAN1C1	-0.669529	-0.030502	0.503158	0.818775	Nerve_Tibial
EUR-like	ENSG00000089693.10	MLF2	0.669445	0.0209974	0.503212	0.818775	Nerve_Tibial
EUR-like	ENSG00000111186.12	WNT5B	-0.669085	-0.00919641	0.503441	0.8189	Nerve_Tibial
EUR-like	ENSG00000271743.1	CTD-2541M15.3	-0.669046	-0.003726	0.503466	0.8189	Nerve_Tibial
EUR-like	ENSG00000119242.8	CCDC92	0.668939	0.00612953	0.503534	0.8189	Nerve_Tibial
EUR-like	ENSG00000197256.10	KANK2	0.668784	0.0100508	0.503633	0.818927	Nerve_Tibial
EUR-like	ENSG00000116157.5	GPX7	0.668487	0.00289515	0.503823	0.819102	Nerve_Tibial
EUR-like	ENSG00000023171.16	GRAMD1B	0.668023	0.0182505	0.504119	0.81945	Nerve_Tibial
EUR-like	ENSG00000272079.2	LA16c-380H5.5	-0.667669	-0.00654299	0.504345	0.819676	Nerve_Tibial
EUR-like	ENSG00000170242.17	USP47	-0.667423	-0.0135591	0.504502	0.819676	Nerve_Tibial
EUR-like	ENSG00000129493.14	HEATR5A	-0.667336	-0.0275762	0.504558	0.819676	Nerve_Tibial
EUR-like	ENSG00000163710.7	PCOLCE2	0.667181	0.0233863	0.504656	0.819676	Nerve_Tibial
EUR-like	ENSG00000011114.14	BTBD7	0.666903	0.012246	0.504834	0.819676	Nerve_Tibial
EUR-like	ENSG00000077549.17	CAPZB	-0.666712	-0.0184301	0.504956	0.819676	Nerve_Tibial
EUR-like	ENSG00000176595.3	KBTBD11	-0.666697	-0.00840412	0.504966	0.819676	Nerve_Tibial
EUR-like	ENSG00000173040.12	EVC2	0.666501	0.0432253	0.505091	0.819676	Nerve_Tibial
EUR-like	ENSG00000113068.9	PFDN1	-0.666412	-0.0251106	0.505148	0.819676	Nerve_Tibial
EUR-like	ENSG00000196569.11	LAMA2	0.666394	0.106253	0.505159	0.819676	Nerve_Tibial
EUR-like	ENSG00000103657.13	HERC1	-0.666391	-0.0427229	0.505161	0.819676	Nerve_Tibial
EUR-like	ENSG00000123989.13	CHPF	-0.666045	-0.0204334	0.505383	0.819876	Nerve_Tibial
EUR-like	ENSG00000125458.6	NT5C	-0.665885	-0.0176126	0.505485	0.819876	Nerve_Tibial
EUR-like	ENSG00000142082.14	SIRT3	0.665812	0.00943781	0.505531	0.819876	Nerve_Tibial
EUR-like	ENSG00000169964.7	TMEM42	-0.665579	-0.0276074	0.50568	0.819984	Nerve_Tibial
EUR-like	ENSG00000151704.15	KCNJ1	0.665348	0.0185095	0.505828	0.82005	Nerve_Tibial
EUR-like	ENSG00000186409.14	CCDC30	0.665214	0.0065094	0.505914	0.82005	Nerve_Tibial
EUR-like	ENSG00000082516.8	GEMIN5	-0.665063	-0.010327	0.50601	0.82005	Nerve_Tibial
EUR-like	ENSG00000136478.7	TEX2	0.664905	0.0244246	0.506111	0.82005	Nerve_Tibial
EUR-like	ENSG00000125945.14	ZNF436	0.664873	0.00324863	0.506132	0.82005	Nerve_Tibial
EUR-like	ENSG00000089351.14	GRAMD1A	0.664648	0.0121339	0.506276	0.820116	Nerve_Tibial
EUR-like	ENSG00000005206.16	SPPL2B	0.664552	0.0241217	0.506337	0.820116	Nerve_Tibial
EUR-like	ENSG00000134709.10	HOOK1	0.663883	0.00720033	0.506765	0.820676	Nerve_Tibial
EUR-like	ENSG00000164318.17	EGFLAM	-0.66352	-0.0509685	0.506998	0.820834	Nerve_Tibial
EUR-like	ENSG00000128591.15	FLNC	0.663474	0.0139152	0.507027	0.820834	Nerve_Tibial
EUR-like	ENSG00000254685.6	FPGT	0.663324	0.00780803	0.507123	0.820856	Nerve_Tibial
EUR-like	ENSG00000168995.13	SIGLEC7	-0.662754	-0.00721421	0.507488	0.821314	Nerve_Tibial
EUR-like	ENSG00000094975.13	SUCO	-0.662567	-0.00942166	0.507608	0.821375	Nerve_Tibial
EUR-like	ENSG00000146276.11	GABRR1	-0.661964	-0.00604502	0.507995	0.821867	Nerve_Tibial
EUR-like	ENSG00000121542.11	SEC22A	0.66176	0.00627536	0.508125	0.821924	Nerve_Tibial
EUR-like	ENSG00000099817.11	POLR2E	-0.661652	-0.00763683	0.508194	0.821924	Nerve_Tibial
EUR-like	ENSG00000168476.11	REEP4	-0.661386	-0.00766698	0.508365	0.822066	Nerve_Tibial
EUR-like	ENSG00000160191.17	PDE9A	0.661209	0.013439	0.508478	0.822117	Nerve_Tibial
EUR-like	ENSG00000270000.1	RP3-449M8.9	-0.660901	-0.00362804	0.508676	0.822235	Nerve_Tibial
EUR-like	ENSG00000105649.9	RAB3A	-0.660833	-0.013464	0.50872	0.822235	Nerve_Tibial
EUR-like	ENSG00000070018.8	LRP6	-0.660582	-0.0188922	0.50888	0.822235	Nerve_Tibial
EUR-like	ENSG00000112303.13	VNN2	0.660581	0.0055272	0.508881	0.822235	Nerve_Tibial
EUR-like	ENSG00000180875.4	GREM2	0.660293	0.0101895	0.509066	0.8224	Nerve_Tibial
EUR-like	ENSG00000182253.14	SYNM	0.660119	0.00456356	0.509177	0.822448	Nerve_Tibial
EUR-like	ENSG00000110328.5	GALNT18	-0.659945	-0.00493684	0.509289	0.822484	Nerve_Tibial
EUR-like	ENSG00000183688.4	RFLNB	0.659828	0.00504634	0.509365	0.822484	Nerve_Tibial
EUR-like	ENSG00000169660.15	HEXDC	-0.658692	-0.0115189	0.510094	0.823121	Nerve_Tibial
EUR-like	ENSG00000083812.11	ZNF324	0.658661	0.0153223	0.510114	0.823121	Nerve_Tibial
EUR-like	ENSG00000149231.11	CCDC82	0.658415	0.00248244	0.510271	0.823121	Nerve_Tibial
EUR-like	ENSG00000204642.13	HLA-F	0.658311	0.0171399	0.510339	0.823121	Nerve_Tibial
EUR-like	ENSG00000164830.18	OXR1	0.65831	0.0480363	0.510339	0.823121	Nerve_Tibial
EUR-like	ENSG00000212127.5	TAS2R14	-0.658154	-0.00291138	0.510439	0.823121	Nerve_Tibial
EUR-like	ENSG00000069974.15	RAB27A	0.658138	0.0127026	0.51045	0.823121	Nerve_Tibial
EUR-like	ENSG00000115363.13	EVA1A	-0.658062	-0.00927149	0.510499	0.823121	Nerve_Tibial
EUR-like	ENSG00000164609.9	SLU7	-0.657994	-0.0191402	0.510542	0.823121	Nerve_Tibial
EUR-like	ENSG00000171723.15	GPHN	0.657929	0.0285434	0.510584	0.823121	Nerve_Tibial
EUR-like	ENSG00000185499.16	MUC1	-0.657607	-0.0135266	0.510791	0.823171	Nerve_Tibial
EUR-like	ENSG00000177212.3	OR2T33	-0.657512	-0.00466892	0.510851	0.823171	Nerve_Tibial
EUR-like	ENSG00000230989.6	HSBP1	0.657495	0.0210639	0.510863	0.823171	Nerve_Tibial
EUR-like	ENSG00000106823.12	ECM2	0.656874	0.0362657	0.511262	0.823681	Nerve_Tibial
EUR-like	ENSG00000103196.11	CRISPLD2	-0.656052	-0.0128762	0.511791	0.8244	Nerve_Tibial
EUR-like	ENSG00000265190.6	ANXA8	0.655763	0.014693	0.511976	0.824566	Nerve_Tibial
EUR-like	ENSG00000214756.7	METTL12	-0.655585	-0.0119671	0.512091	0.824618	Nerve_Tibial
EUR-like	ENSG00000144043.11	TEX261	0.655077	0.00885745	0.512418	0.825011	Nerve_Tibial
EUR-like	ENSG00000132854.18	KANK4	-0.654892	-0.0205795	0.512538	0.825071	Nerve_Tibial
EUR-like	ENSG00000139372.14	TDG	-0.654026	-0.00987228	0.513095	0.825835	Nerve_Tibial
EUR-like	ENSG00000112584.13	FAM120B	-0.653664	-0.00604857	0.513328	0.825839	Nerve_Tibial
EUR-like	ENSG00000107164.15	FUBP3	0.653454	0.0249087	0.513464	0.825839	Nerve_Tibial
EUR-like	ENSG00000175792.11	RUVBL1	-0.653447	-0.0315996	0.513468	0.825839	Nerve_Tibial
EUR-like	ENSG00000167615.16	LENG8	-0.653374	-0.0129872	0.513515	0.825839	Nerve_Tibial
EUR-like	ENSG00000095203.14	EPB41L4B	0.653358	0.0165783	0.513526	0.825839	Nerve_Tibial
EUR-like	ENSG00000267659.5	LINC01482	0.653174	0.00424758	0.513644	0.825839	Nerve_Tibial
EUR-like	ENSG00000219626.8	FAM228B	0.65302	0.00488199	0.513743	0.825839	Nerve_Tibial
EUR-like	ENSG00000186510.11	CLCNKA	0.652902	0.00423185	0.513819	0.825839	Nerve_Tibial
EUR-like	ENSG00000130559.18	CAMSAP1	-0.652866	-0.00788881	0.513843	0.825839	Nerve_Tibial
EUR-like	ENSG00000132481.6	TRIM47	-0.652391	-0.0117469	0.514149	0.826198	Nerve_Tibial
EUR-like	ENSG00000138768.14	USO1	-0.651816	-0.0196163	0.51452	0.826588	Nerve_Tibial
EUR-like	ENSG00000257585.1	LINC00609	0.651759	0.0145898	0.514557	0.826588	Nerve_Tibial
EUR-like	ENSG00000157087.17	ATP2B2	-0.65153	-0.00889818	0.514704	0.82661	Nerve_Tibial
EUR-like	ENSG00000275557.1	RP11-353N4.6	0.651478	0.0175044	0.514738	0.82661	Nerve_Tibial
EUR-like	ENSG00000278743.1	RP11-707G18.1	0.651173	0.0174378	0.514935	0.82661	Nerve_Tibial
EUR-like	ENSG00000099917.17	MED15	-0.651131	-0.00833757	0.514962	0.82661	Nerve_Tibial
EUR-like	ENSG00000117009.11	KMO	0.651095	0.00268821	0.514985	0.82661	Nerve_Tibial
EUR-like	ENSG00000183484.11	GPR132	0.650812	0.00829488	0.515168	0.826688	Nerve_Tibial
EUR-like	ENSG00000138134.11	STAMBPL1	0.650689	0.023618	0.515247	0.826688	Nerve_Tibial
EUR-like	ENSG00000124177.14	CHD6	-0.650635	-0.0413688	0.515282	0.826688	Nerve_Tibial
EUR-like	ENSG00000172590.18	MRPL52	-0.650264	-0.0158388	0.515522	0.82673	Nerve_Tibial
EUR-like	ENSG00000188833.9	ENTPD8	0.650212	0.00806296	0.515555	0.82673	Nerve_Tibial
EUR-like	ENSG00000232190.2	LINC02181	-0.650209	-0.00642407	0.515557	0.82673	Nerve_Tibial
EUR-like	ENSG00000104427.11	ZC2HC1A	-0.649668	-0.0176031	0.515907	0.826855	Nerve_Tibial
EUR-like	ENSG00000273079.5	GRIN2B	0.649668	0.00914505	0.515907	0.826855	Nerve_Tibial
EUR-like	ENSG00000262089.1	RP11-589P10.5	-0.649563	-0.00569754	0.515974	0.826855	Nerve_Tibial
EUR-like	ENSG00000188352.12	FOCAD	0.649375	0.0264568	0.516096	0.826855	Nerve_Tibial
EUR-like	ENSG00000183291.15	SELENOF	-0.649339	-0.01564	0.51612	0.826855	Nerve_Tibial
EUR-like	ENSG00000105146.12	AURKC	0.649214	0.00745771	0.5162	0.826855	Nerve_Tibial
EUR-like	ENSG00000116128.10	BCL9	0.649029	0.0220053	0.51632	0.826855	Nerve_Tibial
EUR-like	ENSG00000169957.9	ZNF768	-0.648965	-0.0167997	0.516361	0.826855	Nerve_Tibial
EUR-like	ENSG00000182324.6	KCNJ14	0.648913	0.0351687	0.516395	0.826855	Nerve_Tibial
EUR-like	ENSG00000175106.16	TVP23C	0.648807	0.00633607	0.516463	0.826855	Nerve_Tibial
EUR-like	ENSG00000257354.2	RP11-631N16.2	0.648529	0.0159125	0.516643	0.826894	Nerve_Tibial
EUR-like	ENSG00000120251.18	GRIA2	0.648127	0.0154304	0.516903	0.826894	Nerve_Tibial
EUR-like	ENSG00000235271.5	LINC01422	0.647998	0.00727677	0.516986	0.826894	Nerve_Tibial
EUR-like	ENSG00000081853.14	PCDHGA2	-0.647991	-0.0114465	0.516991	0.826894	Nerve_Tibial
EUR-like	ENSG00000129055.12	ANAPC13	-0.647959	-0.00300244	0.517011	0.826894	Nerve_Tibial
EUR-like	ENSG00000151575.14	TEX9	0.647932	0.00517576	0.517029	0.826894	Nerve_Tibial
EUR-like	ENSG00000141232.4	TOB1	-0.647872	-0.017298	0.517068	0.826894	Nerve_Tibial
EUR-like	ENSG00000143226.13	FCGR2A	-0.647701	-0.0232276	0.517178	0.826939	Nerve_Tibial
EUR-like	ENSG00000183397.5	C19orf71	0.64687	0.00603001	0.517716	0.827631	Nerve_Tibial
EUR-like	ENSG00000265203.1	RBP3	0.646775	0.0258226	0.517778	0.827631	Nerve_Tibial
EUR-like	ENSG00000108349.16	CASC3	-0.646603	-0.00608941	0.517889	0.827677	Nerve_Tibial
EUR-like	ENSG00000100991.11	TRPC4AP	-0.646106	-0.0139551	0.518211	0.82783	Nerve_Tibial
EUR-like	ENSG00000179979.8	CRIPAK	0.646004	0.00289359	0.518277	0.82783	Nerve_Tibial
EUR-like	ENSG00000166130.14	IKBIP	-0.645954	-0.00483512	0.518309	0.82783	Nerve_Tibial
EUR-like	ENSG00000124588.19	NQO2	-0.645943	-0.00257021	0.518316	0.82783	Nerve_Tibial
EUR-like	ENSG00000115816.14	CEBPZ	0.645602	0.00760713	0.518537	0.828049	Nerve_Tibial
EUR-like	ENSG00000165526.8	RPUSD4	0.645057	0.0164155	0.51889	0.82848	Nerve_Tibial
EUR-like	ENSG00000155957.17	TMBIM4	0.644684	0.0162437	0.519132	0.828734	Nerve_Tibial
EUR-like	ENSG00000137474.19	MYO7A	-0.644452	-0.00775216	0.519282	0.828821	Nerve_Tibial
EUR-like	ENSG00000065154.11	OAT	-0.644344	-0.0191404	0.519352	0.828821	Nerve_Tibial
EUR-like	ENSG00000196417.12	ZNF765	0.643876	0.0049257	0.519656	0.828982	Nerve_Tibial
EUR-like	ENSG00000106723.16	SPIN1	0.643812	0.0368814	0.519697	0.828982	Nerve_Tibial
EUR-like	ENSG00000283536.1	RP11-624J6.2	-0.643571	-0.0061537	0.519854	0.828982	Nerve_Tibial
EUR-like	ENSG00000251432.6	RP11-420A23.1	0.643538	0.00735809	0.519875	0.828982	Nerve_Tibial
EUR-like	ENSG00000277758.4	ABC7-42404400C24.1	0.643508	0.0216489	0.519895	0.828982	Nerve_Tibial
EUR-like	ENSG00000185187.12	SIGIRR	0.643337	0.00416138	0.520005	0.828982	Nerve_Tibial
EUR-like	ENSG00000109189.12	USP46	0.643244	0.00899994	0.520066	0.828982	Nerve_Tibial
EUR-like	ENSG00000205085.10	FAM71F2	-0.64309	-0.00442911	0.520166	0.828982	Nerve_Tibial
EUR-like	ENSG00000009830.11	POMT2	0.642866	0.00790415	0.520311	0.828982	Nerve_Tibial
EUR-like	ENSG00000114698.14	PLSCR4	-0.642821	-0.00914585	0.52034	0.828982	Nerve_Tibial
EUR-like	ENSG00000064666.14	CNN2	0.642779	0.0122814	0.520367	0.828982	Nerve_Tibial
EUR-like	ENSG00000121413.12	ZSCAN18	0.641973	0.00723674	0.52089	0.829683	Nerve_Tibial
EUR-like	ENSG00000152457.17	DCLRE1C	-0.641623	-0.00676591	0.521118	0.829836	Nerve_Tibial
EUR-like	ENSG00000227502.2	LINC01268	-0.64157	-0.00750385	0.521153	0.829836	Nerve_Tibial
EUR-like	ENSG00000147874.10	HAUS6	0.641311	0.0188017	0.521321	0.829971	Nerve_Tibial
EUR-like	ENSG00000257949.6	TEN1	-0.641138	-0.0034329	0.521433	0.830018	Nerve_Tibial
EUR-like	ENSG00000134996.11	OSTF1	0.640861	0.0106702	0.521613	0.830171	Nerve_Tibial
EUR-like	ENSG00000143376.12	SNX27	-0.640337	-0.00713461	0.521954	0.830581	Nerve_Tibial
EUR-like	ENSG00000148814.17	LRRC27	0.639737	0.00411557	0.522344	0.830974	Nerve_Tibial
EUR-like	ENSG00000077463.14	SIRT6	0.639701	0.00750909	0.522367	0.830974	Nerve_Tibial
EUR-like	ENSG00000154227.13	CERS3	-0.639414	-0.00416514	0.522554	0.831138	Nerve_Tibial
EUR-like	ENSG00000119698.11	PPP4R4	-0.639077	-0.00639563	0.522773	0.831234	Nerve_Tibial
EUR-like	ENSG00000108823.15	SGCA	-0.639065	-0.0026193	0.52278	0.831234	Nerve_Tibial
EUR-like	ENSG00000123473.15	STIL	-0.638892	-0.0108052	0.522893	0.831281	Nerve_Tibial
EUR-like	ENSG00000241106.6	HLA-DOB	-0.638554	-0.00182176	0.523113	0.831499	Nerve_Tibial
EUR-like	ENSG00000173406.15	DAB1	0.638003	0.0219461	0.523471	0.831909	Nerve_Tibial
EUR-like	ENSG00000144935.14	TRPC1	0.6379	0.0261019	0.523538	0.831909	Nerve_Tibial
EUR-like	ENSG00000275964.1	RP11-61K9.3	-0.637263	-0.0131952	0.523953	0.832436	Nerve_Tibial
EUR-like	ENSG00000132840.9	BHMT2	-0.636762	-0.00668534	0.52428	0.832822	Nerve_Tibial
EUR-like	ENSG00000174839.12	DENND6A	0.636322	0.0222933	0.524567	0.83294	Nerve_Tibial
EUR-like	ENSG00000198168.8	SVIP	0.636284	0.0466253	0.524591	0.83294	Nerve_Tibial
EUR-like	ENSG00000145431.10	PDGFC	-0.636264	-0.0119432	0.524605	0.83294	Nerve_Tibial
EUR-like	ENSG00000186854.10	TRABD2A	0.636068	0.0130166	0.524732	0.83301	Nerve_Tibial
EUR-like	ENSG00000198108.3	CHSY3	0.635867	0.0109171	0.524863	0.833086	Nerve_Tibial
EUR-like	ENSG00000165923.15	AGBL2	-0.635126	-0.0171472	0.525346	0.833561	Nerve_Tibial
EUR-like	ENSG00000071462.11	WBSCR22	0.635113	0.0241454	0.525355	0.833561	Nerve_Tibial
EUR-like	ENSG00000030110.12	BAK1	-0.634972	-0.00746034	0.525447	0.833561	Nerve_Tibial
EUR-like	ENSG00000198830.10	HMGN2	-0.634895	-0.019223	0.525497	0.833561	Nerve_Tibial
EUR-like	ENSG00000127241.16	MASP1	0.634587	0.0158568	0.525698	0.8337	Nerve_Tibial
EUR-like	ENSG00000165091.15	TMC1	-0.63444	-0.00969228	0.525794	0.8337	Nerve_Tibial
EUR-like	ENSG00000104343.19	UBE2W	0.634377	0.0231747	0.525835	0.8337	Nerve_Tibial
EUR-like	ENSG00000223865.10	HLA-DPB1	-0.634081	-0.0286567	0.526028	0.833798	Nerve_Tibial
EUR-like	ENSG00000229178.1	AC069513.4	0.633959	0.00373176	0.526108	0.833798	Nerve_Tibial
EUR-like	ENSG00000180884.9	ZNF792	0.633789	0.0118597	0.526218	0.833798	Nerve_Tibial
EUR-like	ENSG00000164761.8	TNFRSF11B	0.633685	0.0236783	0.526286	0.833798	Nerve_Tibial
EUR-like	ENSG00000100979.14	PLTP	0.633641	0.0063462	0.526315	0.833798	Nerve_Tibial
EUR-like	ENSG00000154358.20	OBSCN	0.633402	0.00593667	0.526471	0.833882	Nerve_Tibial
EUR-like	ENSG00000187605.15	TET3	0.633305	0.0190649	0.526535	0.833882	Nerve_Tibial
EUR-like	ENSG00000167863.11	ATP5H	0.633048	0.0226734	0.526702	0.834003	Nerve_Tibial
EUR-like	ENSG00000278129.1	ZNF8	-0.632932	-0.00946132	0.526778	0.834003	Nerve_Tibial
EUR-like	ENSG00000150636.17	CCDC102B	0.632724	0.0138958	0.526914	0.83404	Nerve_Tibial
EUR-like	ENSG00000108639.7	SYNGR2	0.632591	0.0099705	0.527001	0.83404	Nerve_Tibial
EUR-like	ENSG00000244687.11	UBE2V1	0.632512	0.0125979	0.527052	0.83404	Nerve_Tibial
EUR-like	ENSG00000010626.14	LRRC23	-0.632321	-0.00448489	0.527177	0.834105	Nerve_Tibial
EUR-like	ENSG00000165055.15	METTL2B	-0.632083	-0.00334991	0.527333	0.834219	Nerve_Tibial
EUR-like	ENSG00000184226.14	PCDH9	0.631577	0.00724382	0.527663	0.834497	Nerve_Tibial
EUR-like	ENSG00000054983.16	GALC	0.631243	0.0189943	0.527882	0.834497	Nerve_Tibial
EUR-like	ENSG00000185361.8	TNFAIP8L1	0.63118	0.0133238	0.527923	0.834497	Nerve_Tibial
EUR-like	ENSG00000159915.12	ZNF233	-0.630968	-0.0116901	0.528061	0.834497	Nerve_Tibial
EUR-like	ENSG00000242259.8	C22orf39	0.630869	0.0125617	0.528126	0.834497	Nerve_Tibial
EUR-like	ENSG00000003989.17	SLC7A2	0.630777	0.0121819	0.528186	0.834497	Nerve_Tibial
EUR-like	ENSG00000103154.9	NECAB2	-0.630662	-0.0236449	0.528262	0.834497	Nerve_Tibial
EUR-like	ENSG00000178104.19	PDE4DIP	-0.630545	-0.0918865	0.528338	0.834497	Nerve_Tibial
EUR-like	ENSG00000135324.5	MRAP2	-0.630316	-0.005844	0.528488	0.834497	Nerve_Tibial
EUR-like	ENSG00000083807.9	SLC27A5	0.630141	0.0355236	0.528603	0.834497	Nerve_Tibial
EUR-like	ENSG00000260977.1	RP11-333I13.1	0.629982	0.0212251	0.528706	0.834497	Nerve_Tibial
EUR-like	ENSG00000229404.5	LINC00858	-0.629709	-0.00389792	0.528885	0.834497	Nerve_Tibial
EUR-like	ENSG00000100814.17	CCNB1IP1	-0.629676	-0.00845722	0.528907	0.834497	Nerve_Tibial
EUR-like	ENSG00000183605.16	SFXN4	0.629473	0.00200699	0.529039	0.834497	Nerve_Tibial
EUR-like	ENSG00000261480.1	GOLGA8M	0.629125	0.270371	0.529267	0.834497	Nerve_Tibial
EUR-like	ENSG00000123388.4	HOXC11	-0.628993	-0.0141794	0.529354	0.834497	Nerve_Tibial
EUR-like	ENSG00000121316.10	PLBD1	0.628814	0.0246144	0.529471	0.834497	Nerve_Tibial
EUR-like	ENSG00000122367.19	LDB3	-0.628554	-0.00489581	0.529641	0.834497	Nerve_Tibial
EUR-like	ENSG00000161999.11	JMJD8	0.628415	0.0100939	0.529732	0.834497	Nerve_Tibial
EUR-like	ENSG00000237989.1	LINC01679	-0.628344	-0.0133553	0.529779	0.834497	Nerve_Tibial
EUR-like	ENSG00000231367.5	AC016995.3	-0.628297	-0.00882605	0.52981	0.834497	Nerve_Tibial
EUR-like	ENSG00000127311.9	HELB	-0.628294	-0.00461984	0.529812	0.834497	Nerve_Tibial
EUR-like	ENSG00000272129.1	RP11-250B2.6	0.628275	0.00952352	0.529824	0.834497	Nerve_Tibial
EUR-like	ENSG00000237560.5	LINC01497	0.628254	0.00313293	0.529837	0.834497	Nerve_Tibial
EUR-like	ENSG00000123892.11	RAB38	0.628157	0.0062056	0.529901	0.834497	Nerve_Tibial
EUR-like	ENSG00000134444.13	KIAA1468	0.627867	0.00610831	0.530091	0.834497	Nerve_Tibial
EUR-like	ENSG00000124126.13	PREX1	-0.627791	-0.0264285	0.530141	0.834497	Nerve_Tibial
EUR-like	ENSG00000137760.14	ALKBH8	0.62756	0.0332947	0.530292	0.834497	Nerve_Tibial
EUR-like	ENSG00000189190.9	ZNF600	0.627503	0.00272613	0.530329	0.834497	Nerve_Tibial
EUR-like	ENSG00000117625.13	RCOR3	0.627338	0.0460264	0.530438	0.834497	Nerve_Tibial
EUR-like	ENSG00000103248.18	MTHFSD	0.627262	0.00550108	0.530488	0.834497	Nerve_Tibial
EUR-like	ENSG00000167034.9	NKX3-1	-0.62714	-0.00739244	0.530567	0.834497	Nerve_Tibial
EUR-like	ENSG00000110321.16	EIF4G2	0.627113	0.0364641	0.530585	0.834497	Nerve_Tibial
EUR-like	ENSG00000105643.9	ARRDC2	0.627014	0.0127268	0.53065	0.834497	Nerve_Tibial
EUR-like	ENSG00000137601.16	NEK1	-0.627012	-0.0445786	0.530652	0.834497	Nerve_Tibial
EUR-like	ENSG00000162512.15	SDC3	0.62699	0.0167232	0.530666	0.834497	Nerve_Tibial
EUR-like	ENSG00000171735.18	CAMTA1	-0.626938	-0.0229139	0.5307	0.834497	Nerve_Tibial
EUR-like	ENSG00000063660.8	GPC1	0.626668	0.0171874	0.530877	0.834497	Nerve_Tibial
EUR-like	ENSG00000169247.11	SH3TC2	0.62665	0.0206295	0.530889	0.834497	Nerve_Tibial
EUR-like	ENSG00000144231.10	POLR2D	0.626507	0.00906135	0.530983	0.834497	Nerve_Tibial
EUR-like	ENSG00000162545.5	CAMK2N1	-0.626175	-0.00717505	0.5312	0.834497	Nerve_Tibial
EUR-like	ENSG00000182095.14	TNRC18	0.626091	0.0161237	0.531255	0.834497	Nerve_Tibial
EUR-like	ENSG00000198363.17	ASPH	0.625969	0.0233755	0.531335	0.834497	Nerve_Tibial
EUR-like	ENSG00000150054.18	MPP7	-0.625872	-0.00813579	0.531399	0.834497	Nerve_Tibial
EUR-like	ENSG00000231429.2	RP11-343N15.2	-0.625839	-0.0261665	0.531421	0.834497	Nerve_Tibial
EUR-like	ENSG00000204588.5	LINC01123	-0.625736	-0.00529346	0.531488	0.834497	Nerve_Tibial
EUR-like	ENSG00000115009.11	CCL20	0.625507	0.00718788	0.531638	0.834497	Nerve_Tibial
EUR-like	ENSG00000168152.12	THAP9	0.625461	0.0132369	0.531669	0.834497	Nerve_Tibial
EUR-like	ENSG00000267279.1	RP11-879F14.2	0.625288	0.0147946	0.531782	0.834497	Nerve_Tibial
EUR-like	ENSG00000135525.18	MAP7	-0.625204	-0.00604175	0.531837	0.834497	Nerve_Tibial
EUR-like	ENSG00000143771.11	CNIH4	-0.625201	-0.00575382	0.531839	0.834497	Nerve_Tibial
EUR-like	ENSG00000021300.13	PLEKHB1	-0.625174	-0.0108802	0.531857	0.834497	Nerve_Tibial
EUR-like	ENSG00000109184.14	DCUN1D4	0.624899	0.00982012	0.532037	0.834648	Nerve_Tibial
EUR-like	ENSG00000187634.11	SAMD11	-0.624702	-0.0122816	0.532166	0.834686	Nerve_Tibial
EUR-like	ENSG00000130638.16	ATXN10	0.624608	0.0181078	0.532229	0.834686	Nerve_Tibial
EUR-like	ENSG00000005471.15	ABCB4	0.624375	0.00694199	0.532382	0.834795	Nerve_Tibial
EUR-like	ENSG00000183889.12	AC138969.4	0.624247	0.0292638	0.532465	0.834795	Nerve_Tibial
EUR-like	ENSG00000179698.13	WDR97	0.623845	0.00364731	0.532729	0.835078	Nerve_Tibial
EUR-like	ENSG00000161281.10	COX7A1	0.622908	0.00616701	0.533345	0.835912	Nerve_Tibial
EUR-like	ENSG00000082482.13	KCNK2	-0.622669	-0.00995941	0.533502	0.835913	Nerve_Tibial
EUR-like	ENSG00000161542.16	PRPSAP1	-0.622598	-0.00682662	0.533548	0.835913	Nerve_Tibial
EUR-like	ENSG00000145604.15	SKP2	0.6224	0.0105851	0.533679	0.835913	Nerve_Tibial
EUR-like	ENSG00000119943.12	PYROXD2	0.622397	0.00604176	0.533681	0.835913	Nerve_Tibial
EUR-like	ENSG00000196110.7	ZNF699	-0.622098	-0.0219066	0.533877	0.835942	Nerve_Tibial
EUR-like	ENSG00000168765.16	GSTM4	0.62207	0.00387522	0.533896	0.835942	Nerve_Tibial
EUR-like	ENSG00000133962.7	CATSPERB	0.621903	0.00355335	0.534005	0.835942	Nerve_Tibial
EUR-like	ENSG00000105373.18	GLTSCR2	-0.621771	-0.013968	0.534093	0.835942	Nerve_Tibial
EUR-like	ENSG00000143740.14	SNAP47	-0.621732	-0.0177318	0.534118	0.835942	Nerve_Tibial
EUR-like	ENSG00000148218.15	ALAD	0.621144	0.00634835	0.534505	0.836416	Nerve_Tibial
EUR-like	ENSG00000175315.2	CST6	0.62091	0.00685812	0.534659	0.836525	Nerve_Tibial
EUR-like	ENSG00000183735.9	TBK1	0.620731	0.0171865	0.534777	0.836579	Nerve_Tibial
EUR-like	ENSG00000123545.5	NDUFAF4	0.620172	0.00989371	0.535145	0.83696	Nerve_Tibial
EUR-like	ENSG00000137094.14	DNAJB5	-0.620075	-0.00993074	0.535208	0.83696	Nerve_Tibial
EUR-like	ENSG00000125970.11	RALY	-0.619978	-0.0317937	0.535272	0.83696	Nerve_Tibial
EUR-like	ENSG00000133083.14	DCLK1	-0.619148	-0.0216354	0.535819	0.83743	Nerve_Tibial
EUR-like	ENSG00000135241.16	PNPLA8	-0.619076	-0.0197748	0.535866	0.83743	Nerve_Tibial
EUR-like	ENSG00000183569.17	SERHL2	-0.61897	-0.00400525	0.535936	0.83743	Nerve_Tibial
EUR-like	ENSG00000169598.15	DFFB	-0.618954	-0.00795441	0.535947	0.83743	Nerve_Tibial
EUR-like	ENSG00000115085.13	ZAP70	0.618885	0.00401407	0.535992	0.83743	Nerve_Tibial
EUR-like	ENSG00000124920.13	MYRF	0.618747	0.0177783	0.536083	0.837441	Nerve_Tibial
EUR-like	ENSG00000181007.8	ZFP82	-0.618212	-0.0115019	0.536436	0.837472	Nerve_Tibial
EUR-like	ENSG00000132286.11	TIMM10B	-0.6182	-0.0168503	0.536444	0.837472	Nerve_Tibial
EUR-like	ENSG00000172915.18	NBEA	0.61811	0.0279759	0.536503	0.837472	Nerve_Tibial
EUR-like	ENSG00000138642.14	HERC6	0.618053	0.013219	0.53654	0.837472	Nerve_Tibial
EUR-like	ENSG00000184402.14	SS18L1	0.617975	0.0157991	0.536592	0.837472	Nerve_Tibial
EUR-like	ENSG00000198089.15	SFI1	-0.617829	-0.00529917	0.536688	0.837472	Nerve_Tibial
EUR-like	ENSG00000254689.1	RP11-354A14.1	0.617825	0.00747032	0.536691	0.837472	Nerve_Tibial
EUR-like	ENSG00000067533.5	RRP15	0.617215	0.00811627	0.537093	0.837909	Nerve_Tibial
EUR-like	ENSG00000104450.12	SPAG1	0.617146	0.00564106	0.537138	0.837909	Nerve_Tibial
EUR-like	ENSG00000144120.12	TMEM177	0.616637	0.00613858	0.537474	0.838091	Nerve_Tibial
EUR-like	ENSG00000168843.13	FSTL5	-0.616621	-0.0215985	0.537485	0.838091	Nerve_Tibial
EUR-like	ENSG00000129437.9	KLK14	0.616579	0.00511774	0.537513	0.838091	Nerve_Tibial
EUR-like	ENSG00000125337.16	KIF25	-0.61646	-0.00994005	0.537591	0.838091	Nerve_Tibial
EUR-like	ENSG00000281769.1	LINC01230	-0.616302	-0.00660973	0.537695	0.838123	Nerve_Tibial
EUR-like	ENSG00000117153.15	KLHL12	-0.614458	-0.00622056	0.538913	0.839516	Nerve_Tibial
EUR-like	ENSG00000084444.13	FAM234B	0.614428	0.00684972	0.538932	0.839516	Nerve_Tibial
EUR-like	ENSG00000107338.9	SHB	0.614382	0.022618	0.538963	0.839516	Nerve_Tibial
EUR-like	ENSG00000272156.1	RP11-477N3.1	0.614307	0.00453596	0.539012	0.839516	Nerve_Tibial
EUR-like	ENSG00000130338.12	TULP4	-0.614266	-0.00793408	0.539039	0.839516	Nerve_Tibial
EUR-like	ENSG00000162882.14	HAAO	-0.614183	-0.00507506	0.539094	0.839516	Nerve_Tibial
EUR-like	ENSG00000173272.15	MZT2A	0.613767	0.00500728	0.539369	0.839814	Nerve_Tibial
EUR-like	ENSG00000112367.10	FIG4	-0.613362	-0.0314514	0.539637	0.839868	Nerve_Tibial
EUR-like	ENSG00000009790.14	TRAF3IP3	0.61334	0.0143358	0.539652	0.839868	Nerve_Tibial
EUR-like	ENSG00000175985.9	PLEKHD1	0.613198	0.0067839	0.539745	0.839868	Nerve_Tibial
EUR-like	ENSG00000110852.4	CLEC2B	-0.61314	-0.0107313	0.539784	0.839868	Nerve_Tibial
EUR-like	ENSG00000129455.15	KLK8	0.613078	0.00355549	0.539825	0.839868	Nerve_Tibial
EUR-like	ENSG00000110455.13	ACCS	0.61275	0.0024753	0.540042	0.839901	Nerve_Tibial
EUR-like	ENSG00000197696.9	NMB	-0.612551	-0.0101107	0.540173	0.839901	Nerve_Tibial
EUR-like	ENSG00000109265.13	KIAA1211	0.612325	0.0127743	0.540323	0.839901	Nerve_Tibial
EUR-like	ENSG00000188818.12	ZDHHC11	-0.612247	-0.00762331	0.540374	0.839901	Nerve_Tibial
EUR-like	ENSG00000167920.8	TMEM99	0.612179	0.00670446	0.540419	0.839901	Nerve_Tibial
EUR-like	ENSG00000178202.12	KDELC2	0.61211	0.00712421	0.540465	0.839901	Nerve_Tibial
EUR-like	ENSG00000134339.8	SAA2	0.612074	0.016948	0.540489	0.839901	Nerve_Tibial
EUR-like	ENSG00000162817.6	C1orf115	0.611793	0.0034241	0.540674	0.839901	Nerve_Tibial
EUR-like	ENSG00000172478.17	C2orf54	-0.611704	-0.00789841	0.540734	0.839901	Nerve_Tibial
EUR-like	ENSG00000259820.1	AC083843.1	-0.611632	-0.00801475	0.540781	0.839901	Nerve_Tibial
EUR-like	ENSG00000198948.11	MFAP3L	-0.611549	-0.012289	0.540836	0.839901	Nerve_Tibial
EUR-like	ENSG00000139178.10	C1RL	0.611519	0.00903715	0.540856	0.839901	Nerve_Tibial
EUR-like	ENSG00000158457.5	TSPAN33	0.611222	0.00475243	0.541052	0.840075	Nerve_Tibial
EUR-like	ENSG00000145919.10	BOD1	0.610785	0.0184805	0.541342	0.840393	Nerve_Tibial
EUR-like	ENSG00000250899.3	RP11-253E3.3	-0.610402	-0.0236785	0.541595	0.840413	Nerve_Tibial
EUR-like	ENSG00000132603.13	NIP7	0.610283	0.0241506	0.541675	0.840413	Nerve_Tibial
EUR-like	ENSG00000168263.8	KCNV2	-0.610236	-0.0116474	0.541705	0.840413	Nerve_Tibial
EUR-like	ENSG00000136108.14	CKAP2	-0.610223	-0.00276261	0.541714	0.840413	Nerve_Tibial
EUR-like	ENSG00000070404.9	FSTL3	-0.610026	-0.041257	0.541845	0.840413	Nerve_Tibial
EUR-like	ENSG00000125901.5	MRPS26	-0.610003	-0.00781406	0.54186	0.840413	Nerve_Tibial
EUR-like	ENSG00000230013.1	RP11-217B7.3	0.609876	0.00741008	0.541944	0.840413	Nerve_Tibial
EUR-like	ENSG00000163485.16	ADORA1	-0.609608	-0.021884	0.542122	0.84055	Nerve_Tibial
EUR-like	ENSG00000143514.16	TP53BP2	-0.609489	-0.0116519	0.542201	0.84055	Nerve_Tibial
EUR-like	ENSG00000198929.12	NOS1AP	0.609206	0.0146963	0.542388	0.84071	Nerve_Tibial
EUR-like	ENSG00000130529.15	TRPM4	0.608816	0.00455475	0.542646	0.840979	Nerve_Tibial
EUR-like	ENSG00000259107.1	LINC00911	0.608478	0.0155515	0.54287	0.841196	Nerve_Tibial
EUR-like	ENSG00000167981.5	ZNF597	0.60832	0.0045493	0.542976	0.841229	Nerve_Tibial
EUR-like	ENSG00000102763.17	VWA8	0.608022	0.00829995	0.543173	0.841404	Nerve_Tibial
EUR-like	ENSG00000196166.3	C8orf86	0.607673	0.0209416	0.543405	0.841576	Nerve_Tibial
EUR-like	ENSG00000226328.6	NUP50-AS1	0.607396	0.00832195	0.543588	0.841576	Nerve_Tibial
EUR-like	ENSG00000270659.1	RP11-105N14.1	0.607306	0.00834324	0.543648	0.841576	Nerve_Tibial
EUR-like	ENSG00000011275.18	RNF216	-0.607237	-0.020479	0.543694	0.841576	Nerve_Tibial
EUR-like	ENSG00000260645.1	RP11-250B2.5	-0.60704	-0.00861885	0.543824	0.841576	Nerve_Tibial
EUR-like	ENSG00000183287.13	CCBE1	-0.606946	-0.00874367	0.543887	0.841576	Nerve_Tibial
EUR-like	ENSG00000106605.10	BLVRA	0.606907	0.00785235	0.543913	0.841576	Nerve_Tibial
EUR-like	ENSG00000118322.12	ATP10B	-0.606837	-0.00331521	0.543959	0.841576	Nerve_Tibial
EUR-like	ENSG00000197168.11	NEK5	0.606655	0.00648967	0.54408	0.841633	Nerve_Tibial
EUR-like	ENSG00000116396.14	KCNC4	-0.606225	-0.0210546	0.544365	0.841944	Nerve_Tibial
EUR-like	ENSG00000228439.5	TSTD3	0.605989	0.00839461	0.544522	0.842056	Nerve_Tibial
EUR-like	ENSG00000167088.10	SNRPD1	-0.605852	-0.0151668	0.544613	0.842066	Nerve_Tibial
EUR-like	ENSG00000164022.16	AIMP1	0.605698	0.0177713	0.544715	0.842093	Nerve_Tibial
EUR-like	ENSG00000254226.5	LINC01933	0.605564	0.00454427	0.544804	0.842101	Nerve_Tibial
EUR-like	ENSG00000123636.17	BAZ2B	-0.605195	-0.0219103	0.545049	0.842153	Nerve_Tibial
EUR-like	ENSG00000103496.14	STX4	-0.605104	-0.0128756	0.54511	0.842153	Nerve_Tibial
EUR-like	ENSG00000113722.16	CDX1	0.60504	0.00455471	0.545152	0.842153	Nerve_Tibial
EUR-like	ENSG00000164253.13	WDR41	-0.604992	-0.00556296	0.545184	0.842153	Nerve_Tibial
EUR-like	ENSG00000007541.16	PIGQ	-0.604802	-0.0156714	0.545311	0.842153	Nerve_Tibial
EUR-like	ENSG00000143452.15	HORMAD1	0.604751	0.00156645	0.545345	0.842153	Nerve_Tibial
EUR-like	ENSG00000147606.8	SLC26A7	-0.604359	-0.00349977	0.545605	0.842425	Nerve_Tibial
EUR-like	ENSG00000145757.15	SPATA9	0.603741	0.00514724	0.546016	0.842637	Nerve_Tibial
EUR-like	ENSG00000167653.4	PSCA	0.603732	0.00441691	0.546022	0.842637	Nerve_Tibial
EUR-like	ENSG00000204619.7	PPP1R11	0.603571	0.0253352	0.546129	0.842637	Nerve_Tibial
EUR-like	ENSG00000166971.16	AKTIP	0.603533	0.0113437	0.546154	0.842637	Nerve_Tibial
EUR-like	ENSG00000168522.12	FNTA	0.603518	0.0167932	0.546164	0.842637	Nerve_Tibial
EUR-like	ENSG00000138772.12	ANXA3	0.603093	0.00283178	0.546447	0.842709	Nerve_Tibial
EUR-like	ENSG00000177045.7	SIX5	-0.603019	-0.0295881	0.546496	0.842709	Nerve_Tibial
EUR-like	ENSG00000156574.9	NODAL	0.602974	0.00827604	0.546526	0.842709	Nerve_Tibial
EUR-like	ENSG00000145779.7	TNFAIP8	0.602892	0.0157912	0.54658	0.842709	Nerve_Tibial
EUR-like	ENSG00000132305.20	IMMT	-0.602813	-0.0060793	0.546633	0.842709	Nerve_Tibial
EUR-like	ENSG00000146755.10	TRIM50	0.602527	0.0111836	0.546824	0.84275	Nerve_Tibial
EUR-like	ENSG00000136045.11	PWP1	-0.602435	-0.0148351	0.546885	0.84275	Nerve_Tibial
EUR-like	ENSG00000121318.2	TAS2R10	-0.602392	-0.0132828	0.546914	0.84275	Nerve_Tibial
EUR-like	ENSG00000120784.15	ZFP30	-0.60213	-0.00817678	0.547088	0.842762	Nerve_Tibial
EUR-like	ENSG00000122335.13	SERAC1	0.602126	0.00637957	0.54709	0.842762	Nerve_Tibial
EUR-like	ENSG00000249258.2	RP11-468H14.2	0.601928	0.0130538	0.547222	0.842775	Nerve_Tibial
EUR-like	ENSG00000166557.12	TMED3	-0.601859	-0.00983123	0.547268	0.842775	Nerve_Tibial
EUR-like	ENSG00000172331.11	BPGM	0.601497	0.00497701	0.547509	0.842996	Nerve_Tibial
EUR-like	ENSG00000253485.2	PCDHGA5	0.601391	0.0191153	0.54758	0.842996	Nerve_Tibial
EUR-like	ENSG00000155858.5	LSM11	-0.601016	-0.00895842	0.54783	0.84325	Nerve_Tibial
EUR-like	ENSG00000158715.5	SLC45A3	0.600778	0.0410574	0.547988	0.843364	Nerve_Tibial
EUR-like	ENSG00000122483.17	CCDC18	0.600309	0.00735025	0.548301	0.843715	Nerve_Tibial
EUR-like	ENSG00000276093.1	RP5-1017F8.2	-0.59973	-0.00323789	0.548686	0.844147	Nerve_Tibial
EUR-like	ENSG00000091136.13	LAMB1	0.599588	0.00827345	0.548781	0.844147	Nerve_Tibial
EUR-like	ENSG00000175395.15	ZNF25	-0.599473	-0.00463373	0.548857	0.844147	Nerve_Tibial
EUR-like	ENSG00000228623.5	ZNF883	0.599355	0.0136162	0.548936	0.844147	Nerve_Tibial
EUR-like	ENSG00000065526.10	SPEN	0.599156	0.0313992	0.549069	0.844147	Nerve_Tibial
EUR-like	ENSG00000066084.12	DIP2B	-0.599041	-0.0401548	0.549146	0.844147	Nerve_Tibial
EUR-like	ENSG00000150656.14	CNDP1	0.598999	0.00575471	0.549174	0.844147	Nerve_Tibial
EUR-like	ENSG00000167889.12	MGAT5B	0.598754	0.021043	0.549337	0.844194	Nerve_Tibial
EUR-like	ENSG00000172554.11	SNTG2	-0.598699	-0.00411657	0.549373	0.844194	Nerve_Tibial
EUR-like	ENSG00000073670.13	ADAM11	0.598571	0.00404552	0.549459	0.844195	Nerve_Tibial
EUR-like	ENSG00000075884.13	ARHGAP15	0.598432	0.0137252	0.549552	0.844209	Nerve_Tibial
EUR-like	ENSG00000139133.6	ALG10	-0.59752	-0.00786157	0.55016	0.844926	Nerve_Tibial
EUR-like	ENSG00000224810.1	RP11-538D16.2	-0.597478	-0.00289347	0.550188	0.844926	Nerve_Tibial
EUR-like	ENSG00000060138.12	YBX3	0.597263	0.0144905	0.550332	0.845016	Nerve_Tibial
EUR-like	ENSG00000182117.5	NOP10	0.597116	0.0216991	0.55043	0.845037	Nerve_Tibial
EUR-like	ENSG00000115977.18	AAK1	0.596063	0.00979902	0.551133	0.845986	Nerve_Tibial
EUR-like	ENSG00000134283.17	PPHLN1	0.594986	0.00517913	0.551853	0.846961	Nerve_Tibial
EUR-like	ENSG00000184432.9	COPB2	0.594684	0.0205727	0.552055	0.84713	Nerve_Tibial
EUR-like	ENSG00000154781.15	CCDC174	0.59449	0.0102526	0.552185	0.84713	Nerve_Tibial
EUR-like	ENSG00000269973.1	RP11-95D17.1	0.59444	0.00301466	0.552218	0.84713	Nerve_Tibial
EUR-like	ENSG00000065325.12	GLP2R	0.594288	0.0136663	0.55232	0.847156	Nerve_Tibial
EUR-like	ENSG00000196565.13	HBG2	0.594161	0.00993997	0.552404	0.847156	Nerve_Tibial
EUR-like	ENSG00000113597.17	TRAPPC13	0.593478	0.00742139	0.552861	0.847727	Nerve_Tibial
EUR-like	ENSG00000116138.12	DNAJC16	0.593329	0.0195902	0.552961	0.847749	Nerve_Tibial
EUR-like	ENSG00000132256.18	TRIM5	0.592959	0.0124357	0.553209	0.847874	Nerve_Tibial
EUR-like	ENSG00000153832.11	FBXO36	-0.592953	-0.0104861	0.553212	0.847874	Nerve_Tibial
EUR-like	ENSG00000164172.18	MOCS2	0.592246	0.0112863	0.553686	0.848207	Nerve_Tibial
EUR-like	ENSG00000100302.6	RASD2	-0.592145	-0.0072257	0.553753	0.848207	Nerve_Tibial
EUR-like	ENSG00000138363.14	ATIC	0.59209	0.00441703	0.55379	0.848207	Nerve_Tibial
EUR-like	ENSG00000083123.14	BCKDHB	-0.591916	-0.0212568	0.553907	0.848207	Nerve_Tibial
EUR-like	ENSG00000135045.6	C9orf40	-0.591899	-0.0214283	0.553918	0.848207	Nerve_Tibial
EUR-like	ENSG00000198876.12	DCAF12	-0.591783	-0.0141215	0.553996	0.848207	Nerve_Tibial
EUR-like	ENSG00000182551.13	ADI1	0.59152	0.00794263	0.554172	0.848207	Nerve_Tibial
EUR-like	ENSG00000068885.14	IFT80	0.591474	0.0194547	0.554203	0.848207	Nerve_Tibial
EUR-like	ENSG00000143977.13	SNRPG	0.59141	0.0401383	0.554246	0.848207	Nerve_Tibial
EUR-like	ENSG00000176597.11	B3GNT5	0.591359	0.0155125	0.55428	0.848207	Nerve_Tibial
EUR-like	ENSG00000169955.7	ZNF747	-0.591097	-0.0135652	0.554455	0.848231	Nerve_Tibial
EUR-like	ENSG00000136297.14	MMD2	0.590961	0.0137229	0.554547	0.848231	Nerve_Tibial
EUR-like	ENSG00000101670.11	LIPG	-0.590681	-0.0292623	0.554734	0.848231	Nerve_Tibial
EUR-like	ENSG00000086570.12	FAT2	-0.590634	-0.00400666	0.554766	0.848231	Nerve_Tibial
EUR-like	ENSG00000134982.16	APC	-0.590547	-0.0334551	0.554824	0.848231	Nerve_Tibial
EUR-like	ENSG00000120008.15	WDR11	-0.590477	-0.00288578	0.554871	0.848231	Nerve_Tibial
EUR-like	ENSG00000154548.8	SRSF12	-0.590448	-0.00675595	0.554891	0.848231	Nerve_Tibial
EUR-like	ENSG00000075239.13	ACAT1	0.589901	0.017971	0.555257	0.84858	Nerve_Tibial
EUR-like	ENSG00000042088.13	TDP1	0.589801	0.00741465	0.555324	0.84858	Nerve_Tibial
EUR-like	ENSG00000133884.9	DPF2	0.589727	0.00955081	0.555374	0.84858	Nerve_Tibial
EUR-like	ENSG00000104047.14	DTWD1	0.589549	0.0248254	0.555493	0.848632	Nerve_Tibial
EUR-like	ENSG00000154305.16	MIA3	-0.589288	-0.0112218	0.555668	0.848693	Nerve_Tibial
EUR-like	ENSG00000111269.2	CREBL2	-0.589158	-0.0498439	0.555755	0.848693	Nerve_Tibial
EUR-like	ENSG00000142675.17	CNKSR1	-0.588876	-0.00362503	0.555944	0.848693	Nerve_Tibial
EUR-like	ENSG00000198252.11	STYX	0.588774	0.0130326	0.556013	0.848693	Nerve_Tibial
EUR-like	ENSG00000205809.9	KLRC2	-0.588691	-0.00561103	0.556069	0.848693	Nerve_Tibial
EUR-like	ENSG00000183696.13	UPP1	-0.588618	-0.011351	0.556118	0.848693	Nerve_Tibial
EUR-like	ENSG00000197780.9	TAF13	0.588602	0.0601782	0.556129	0.848693	Nerve_Tibial
EUR-like	ENSG00000117597.17	DIEXF	0.588279	0.0121517	0.556345	0.848696	Nerve_Tibial
EUR-like	ENSG00000166788.9	SAAL1	-0.588258	-0.00636665	0.556359	0.848696	Nerve_Tibial
EUR-like	ENSG00000213024.11	NUP62	0.588219	0.013473	0.556385	0.848696	Nerve_Tibial
EUR-like	ENSG00000106692.13	FKTN	-0.588011	-0.0170009	0.556525	0.84878	Nerve_Tibial
EUR-like	ENSG00000149657.19	LSM14B	-0.587589	-0.0333088	0.556808	0.849082	Nerve_Tibial
EUR-like	ENSG00000131398.13	KCNC3	0.586646	0.00608056	0.557441	0.849451	Nerve_Tibial
EUR-like	ENSG00000163637.12	PRICKLE2	0.586624	0.0152408	0.557456	0.849451	Nerve_Tibial
EUR-like	ENSG00000235358.1	RP11-399E6.1	0.586578	0.00478676	0.557487	0.849451	Nerve_Tibial
EUR-like	ENSG00000117472.9	TSPAN1	-0.586572	-0.00985013	0.557491	0.849451	Nerve_Tibial
EUR-like	ENSG00000168268.10	NT5DC2	-0.586513	-0.00736094	0.557531	0.849451	Nerve_Tibial
EUR-like	ENSG00000083844.10	ZNF264	-0.586314	-0.0234988	0.557664	0.849451	Nerve_Tibial
EUR-like	ENSG00000140632.16	GLYR1	0.586179	0.0212246	0.557755	0.849451	Nerve_Tibial
EUR-like	ENSG00000157870.14	FAM213B	-0.586095	-0.0193744	0.557812	0.849451	Nerve_Tibial
EUR-like	ENSG00000156795.6	WDYHV1	-0.586088	-0.00507871	0.557817	0.849451	Nerve_Tibial
EUR-like	ENSG00000165733.7	BMS1	-0.585891	-0.0160015	0.557949	0.849491	Nerve_Tibial
EUR-like	ENSG00000276728.1	AC142472.6	0.585795	0.0344172	0.558013	0.849491	Nerve_Tibial
EUR-like	ENSG00000177791.11	MYOZ1	0.585568	0.0131583	0.558166	0.849591	Nerve_Tibial
EUR-like	ENSG00000166148.3	AVPR1A	0.585342	0.0134375	0.558317	0.849591	Nerve_Tibial
EUR-like	ENSG00000127530.2	OR7C1	-0.585251	-0.00266308	0.558379	0.849591	Nerve_Tibial
EUR-like	ENSG00000230555.2	RP11-517P14.2	-0.585119	-0.0147014	0.558468	0.849591	Nerve_Tibial
EUR-like	ENSG00000179588.8	ZFPM1	-0.585064	-0.0384829	0.558505	0.849591	Nerve_Tibial
EUR-like	ENSG00000205076.4	LGALS7	0.584646	0.00907347	0.558786	0.849889	Nerve_Tibial
EUR-like	ENSG00000008282.8	SYPL1	-0.584513	-0.0258703	0.558875	0.849896	Nerve_Tibial
EUR-like	ENSG00000171097.13	KYAT1	0.584332	0.0230467	0.558997	0.849952	Nerve_Tibial
EUR-like	ENSG00000104613.11	INTS10	0.584154	0.0103698	0.559117	0.849959	Nerve_Tibial
EUR-like	ENSG00000185418.15	TARSL2	0.584071	0.00378093	0.559173	0.849959	Nerve_Tibial
EUR-like	ENSG00000103197.16	TSC2	-0.583692	-0.0115964	0.559428	0.850217	Nerve_Tibial
EUR-like	ENSG00000187726.8	DNAJB13	0.583505	0.00700577	0.559553	0.850217	Nerve_Tibial
EUR-like	ENSG00000160305.17	DIP2A	0.583337	0.0103187	0.559667	0.850217	Nerve_Tibial
EUR-like	ENSG00000260691.5	ANKRD20A1	0.583313	0.0121139	0.559683	0.850217	Nerve_Tibial
EUR-like	ENSG00000174007.7	CEP19	0.582844	0.00652493	0.559998	0.850567	Nerve_Tibial
EUR-like	ENSG00000066735.14	KIF26A	-0.582486	-0.0251303	0.560239	0.850804	Nerve_Tibial
EUR-like	ENSG00000112062.10	MAPK14	0.582187	0.0188248	0.560441	0.85098	Nerve_Tibial
EUR-like	ENSG00000232653.8	GOLGA8N	-0.581937	-0.00575855	0.560609	0.851106	Nerve_Tibial
EUR-like	ENSG00000163161.12	ERCC3	-0.581725	-0.00310694	0.560752	0.851193	Nerve_Tibial
EUR-like	ENSG00000160360.12	GPSM1	-0.581507	-0.00690411	0.560898	0.851286	Nerve_Tibial
EUR-like	ENSG00000134453.15	RBM17	-0.581344	-0.0172602	0.561009	0.851324	Nerve_Tibial
EUR-like	ENSG00000273841.4	TAF9	0.581207	0.0232951	0.561101	0.851334	Nerve_Tibial
EUR-like	ENSG00000141161.11	UNC45B	-0.580742	-0.00666909	0.561414	0.851546	Nerve_Tibial
EUR-like	ENSG00000277587.1	CTD-3116E22.8	-0.580396	-0.00317053	0.561648	0.851546	Nerve_Tibial
EUR-like	ENSG00000186777.11	ZNF732	-0.580391	-0.00672073	0.561651	0.851546	Nerve_Tibial
EUR-like	ENSG00000137404.14	NRM	-0.580366	-0.00980801	0.561667	0.851546	Nerve_Tibial
EUR-like	ENSG00000198732.10	SMOC1	-0.580334	-0.00800137	0.561689	0.851546	Nerve_Tibial
EUR-like	ENSG00000060718.20	COL11A1	0.579818	0.00750409	0.562037	0.851546	Nerve_Tibial
EUR-like	ENSG00000171824.13	EXOSC10	-0.579792	-0.0128713	0.562055	0.851546	Nerve_Tibial
EUR-like	ENSG00000025708.13	TYMP	-0.579588	-0.00978068	0.562192	0.851546	Nerve_Tibial
EUR-like	ENSG00000088387.18	DOCK9	0.57958	0.0058065	0.562198	0.851546	Nerve_Tibial
EUR-like	ENSG00000148484.17	RSU1	0.579537	0.00463751	0.562227	0.851546	Nerve_Tibial
EUR-like	ENSG00000212916.4	MAP10	0.579431	0.0275873	0.562299	0.851546	Nerve_Tibial
EUR-like	ENSG00000103540.16	CCP110	0.579154	0.0214385	0.562485	0.851546	Nerve_Tibial
EUR-like	ENSG00000110841.13	PPFIBP1	0.579143	0.00597839	0.562493	0.851546	Nerve_Tibial
EUR-like	ENSG00000253972.5	MAL2	0.579103	0.0116602	0.56252	0.851546	Nerve_Tibial
EUR-like	ENSG00000204962.5	PCDHA8	0.579063	0.0147314	0.562547	0.851546	Nerve_Tibial
EUR-like	ENSG00000249388.1	RP11-834C11.6	0.578868	0.0227646	0.562678	0.851546	Nerve_Tibial
EUR-like	ENSG00000278685.4	IQCA1L	0.578745	0.00565245	0.562761	0.851546	Nerve_Tibial
EUR-like	ENSG00000136603.13	SKIL	-0.578723	-0.0108434	0.562776	0.851546	Nerve_Tibial
EUR-like	ENSG00000108854.15	SMURF2	-0.578198	-0.012081	0.563131	0.851866	Nerve_Tibial
EUR-like	ENSG00000275765.5	RP11-54C4.3	-0.578156	-0.00379696	0.563159	0.851866	Nerve_Tibial
EUR-like	ENSG00000117748.9	RPA2	0.577848	0.00296126	0.563367	0.852041	Nerve_Tibial
EUR-like	ENSG00000113719.15	ERGIC1	0.577619	0.0114911	0.563521	0.852041	Nerve_Tibial
EUR-like	ENSG00000248487.8	ABHD14A	-0.577606	-0.0143546	0.56353	0.852041	Nerve_Tibial
EUR-like	ENSG00000012061.15	ERCC1	0.577347	0.0124442	0.563705	0.852095	Nerve_Tibial
EUR-like	ENSG00000198821.10	CD247	0.5773	0.017181	0.563737	0.852095	Nerve_Tibial
EUR-like	ENSG00000116991.10	SIPA1L2	-0.576885	-0.0222864	0.564017	0.85219	Nerve_Tibial
EUR-like	ENSG00000172548.14	NIPAL4	-0.576835	-0.00316202	0.564051	0.85219	Nerve_Tibial
EUR-like	ENSG00000177917.10	ARL6IP6	0.576828	0.019206	0.564056	0.85219	Nerve_Tibial
EUR-like	ENSG00000128652.11	HOXD3	0.576239	0.0146923	0.564454	0.852662	Nerve_Tibial
EUR-like	ENSG00000170270.4	GON7	0.576008	0.011182	0.56461	0.852738	Nerve_Tibial
EUR-like	ENSG00000166228.8	PCBD1	-0.575911	-0.00850265	0.564675	0.852738	Nerve_Tibial
EUR-like	ENSG00000213903.8	LTB4R	0.574948	0.00735137	0.565327	0.853508	Nerve_Tibial
EUR-like	ENSG00000204977.9	TRIM13	0.574904	0.00764427	0.565356	0.853508	Nerve_Tibial
EUR-like	ENSG00000198077.10	CYP2A7	-0.574624	-0.0060864	0.565545	0.853665	Nerve_Tibial
EUR-like	ENSG00000160339.15	FCN2	0.573831	0.0164522	0.566082	0.854177	Nerve_Tibial
EUR-like	ENSG00000134365.12	CFHR4	-0.57366	-0.0150009	0.566198	0.854177	Nerve_Tibial
EUR-like	ENSG00000141574.7	SECTM1	-0.573568	-0.0177676	0.56626	0.854177	Nerve_Tibial
EUR-like	ENSG00000049089.13	COL9A2	0.573504	0.010719	0.566304	0.854177	Nerve_Tibial
EUR-like	ENSG00000091490.10	SEL1L3	-0.57349	-0.00490487	0.566313	0.854177	Nerve_Tibial
EUR-like	ENSG00000267055.1	RP11-486P11.1	-0.573347	-0.00665925	0.56641	0.854195	Nerve_Tibial
EUR-like	ENSG00000004939.13	SLC4A1	0.572712	0.0133786	0.56684	0.854705	Nerve_Tibial
EUR-like	ENSG00000141504.11	SAT2	0.572192	0.0122876	0.567192	0.854705	Nerve_Tibial
EUR-like	ENSG00000092850.11	TEKT2	0.572155	0.0145085	0.567217	0.854705	Nerve_Tibial
EUR-like	ENSG00000158483.15	FAM86C1	-0.57206	-0.00632549	0.567281	0.854705	Nerve_Tibial
EUR-like	ENSG00000176142.12	TMEM39A	-0.57196	-0.0107311	0.567349	0.854705	Nerve_Tibial
EUR-like	ENSG00000281904.1	CH17-132F21.5	0.571599	0.0175476	0.567594	0.854705	Nerve_Tibial
EUR-like	ENSG00000128159.11	TUBGCP6	-0.571064	-0.033461	0.567957	0.854705	Nerve_Tibial
EUR-like	ENSG00000258818.3	RNASE4	-0.570877	-0.0107017	0.568083	0.854705	Nerve_Tibial
EUR-like	ENSG00000087510.6	TFAP2C	0.570758	0.00715389	0.568164	0.854705	Nerve_Tibial
EUR-like	ENSG00000133961.19	NUMB	0.570377	0.00666708	0.568422	0.854705	Nerve_Tibial
EUR-like	ENSG00000116670.14	MAD2L2	0.570319	0.0272155	0.568461	0.854705	Nerve_Tibial
EUR-like	ENSG00000123810.7	B9D2	0.570185	0.0187881	0.568552	0.854705	Nerve_Tibial
EUR-like	ENSG00000160216.18	AGPAT3	0.570084	0.0106874	0.56862	0.854705	Nerve_Tibial
EUR-like	ENSG00000167723.14	TRPV3	0.570005	0.00336034	0.568674	0.854705	Nerve_Tibial
EUR-like	ENSG00000138944.7	KIAA1644	-0.569734	-0.0200148	0.568858	0.854705	Nerve_Tibial
EUR-like	ENSG00000175066.15	GK5	-0.569717	-0.0101512	0.56887	0.854705	Nerve_Tibial
EUR-like	ENSG00000148400.9	NOTCH1	-0.56958	-0.0438436	0.568963	0.854705	Nerve_Tibial
EUR-like	ENSG00000027001.9	MIPEP	0.569572	0.00255242	0.568968	0.854705	Nerve_Tibial
EUR-like	ENSG00000274340.1	RP11-435J9.2	0.569536	0.183539	0.568992	0.854705	Nerve_Tibial
EUR-like	ENSG00000065609.14	SNAP91	0.569444	0.0047805	0.569055	0.854705	Nerve_Tibial
EUR-like	ENSG00000104756.15	KCTD9	-0.569311	-0.0135344	0.569145	0.854705	Nerve_Tibial
EUR-like	ENSG00000170946.14	DNAJC24	0.569229	0.0123966	0.569201	0.854705	Nerve_Tibial
EUR-like	ENSG00000174032.16	SLC25A30	-0.56919	-0.009944	0.569227	0.854705	Nerve_Tibial
EUR-like	ENSG00000138670.17	RASGEF1B	-0.569132	-0.0217555	0.569267	0.854705	Nerve_Tibial
EUR-like	ENSG00000234147.1	RP3-460G2.2	-0.569033	-0.00284774	0.569334	0.854705	Nerve_Tibial
EUR-like	ENSG00000180817.11	PPA1	-0.568959	-0.014368	0.569384	0.854705	Nerve_Tibial
EUR-like	ENSG00000172167.7	MTBP	0.568664	0.00788222	0.569584	0.854705	Nerve_Tibial
EUR-like	ENSG00000164344.15	KLKB1	-0.568494	-0.00289035	0.5697	0.854705	Nerve_Tibial
EUR-like	ENSG00000219200.11	RNASEK	0.568247	0.0114832	0.569867	0.854705	Nerve_Tibial
EUR-like	ENSG00000119688.20	ABCD4	-0.568056	-0.0244963	0.569997	0.854705	Nerve_Tibial
EUR-like	ENSG00000242474.2	AC093627.9	0.56794	0.0127983	0.570076	0.854705	Nerve_Tibial
EUR-like	ENSG00000136878.12	USP20	0.567931	0.0106685	0.570082	0.854705	Nerve_Tibial
EUR-like	ENSG00000188612.11	SUMO2	-0.56791	-0.0228806	0.570096	0.854705	Nerve_Tibial
EUR-like	ENSG00000275198.1	RP11-471B22.3	0.567782	0.00570282	0.570183	0.854705	Nerve_Tibial
EUR-like	ENSG00000248174.5	RP11-148L24.1	0.567637	0.00361472	0.570281	0.854705	Nerve_Tibial
EUR-like	ENSG00000137714.2	FDX1	0.567569	0.00615595	0.570327	0.854705	Nerve_Tibial
EUR-like	ENSG00000173838.11	2025-03-10	0.56744	0.0279272	0.570416	0.854705	Nerve_Tibial
EUR-like	ENSG00000102796.10	DHRS12	0.567397	0.0209277	0.570445	0.854705	Nerve_Tibial
EUR-like	ENSG00000181638.17	ZFP41	0.567216	0.0085771	0.570567	0.854705	Nerve_Tibial
EUR-like	ENSG00000180626.9	ZNF594	0.567146	0.0170294	0.570615	0.854705	Nerve_Tibial
EUR-like	ENSG00000101639.18	CEP192	-0.567106	-0.00171298	0.570642	0.854705	Nerve_Tibial
EUR-like	ENSG00000170448.11	NFXL1	0.567092	0.00641384	0.570652	0.854705	Nerve_Tibial
EUR-like	ENSG00000071909.18	MYO3B	0.567033	0.00575409	0.570692	0.854705	Nerve_Tibial
EUR-like	ENSG00000008277.14	ADAM22	-0.566897	-0.0289362	0.570784	0.854705	Nerve_Tibial
EUR-like	ENSG00000160785.13	SLC25A44	0.566823	0.0152987	0.570834	0.854705	Nerve_Tibial
EUR-like	ENSG00000137440.4	FGFBP1	0.566667	0.00491239	0.57094	0.854705	Nerve_Tibial
EUR-like	ENSG00000127472.10	PLA2G5	0.566343	0.0083917	0.571161	0.854705	Nerve_Tibial
EUR-like	ENSG00000142621.19	FHAD1	-0.566331	-0.00606187	0.571169	0.854705	Nerve_Tibial
EUR-like	ENSG00000264727.1	RP11-680C21.1	0.566283	0.0152281	0.571201	0.854705	Nerve_Tibial
EUR-like	ENSG00000124253.10	PCK1	-0.56609	-0.00909513	0.571332	0.854705	Nerve_Tibial
EUR-like	ENSG00000122756.14	CNTFR	0.566051	0.0227793	0.571359	0.854705	Nerve_Tibial
EUR-like	ENSG00000087253.12	LPCAT2	0.56605	0.00763474	0.57136	0.854705	Nerve_Tibial
EUR-like	ENSG00000107798.17	LIPA	0.565851	0.0106538	0.571495	0.854705	Nerve_Tibial
EUR-like	ENSG00000224715.1	CITF22-49D8.1	-0.565828	-0.010977	0.571511	0.854705	Nerve_Tibial
EUR-like	ENSG00000144504.15	ANKMY1	0.565794	0.00714892	0.571534	0.854705	Nerve_Tibial
EUR-like	ENSG00000133816.13	MICAL2	-0.565778	-0.0276314	0.571545	0.854705	Nerve_Tibial
EUR-like	ENSG00000100263.13	RHBDD3	-0.565608	-0.0193425	0.57166	0.85475	Nerve_Tibial
EUR-like	ENSG00000122862.4	SRGN	-0.565228	-0.0306389	0.571919	0.854854	Nerve_Tibial
EUR-like	ENSG00000263618.5	RP11-527H14.4	0.565206	0.00634321	0.571933	0.854854	Nerve_Tibial
EUR-like	ENSG00000280560.1	LINC01374	0.565127	0.00845146	0.571987	0.854854	Nerve_Tibial
EUR-like	ENSG00000197497.10	ZNF665	-0.564846	-0.0044456	0.572178	0.85492	Nerve_Tibial
EUR-like	ENSG00000077454.15	LRCH4	0.564755	0.00519165	0.57224	0.85492	Nerve_Tibial
EUR-like	ENSG00000238290.1	RP11-431K24.1	0.564394	0.0104706	0.572486	0.85492	Nerve_Tibial
EUR-like	ENSG00000132744.7	ACY3	0.564362	0.00833034	0.572508	0.85492	Nerve_Tibial
EUR-like	ENSG00000119812.18	FAM98A	-0.564291	-0.00911075	0.572556	0.85492	Nerve_Tibial
EUR-like	ENSG00000069482.6	GAL	-0.56406	-0.00862823	0.572713	0.85492	Nerve_Tibial
EUR-like	ENSG00000144746.6	ARL6IP5	-0.564003	-0.00887158	0.572752	0.85492	Nerve_Tibial
EUR-like	ENSG00000243284.1	VSIG8	0.563966	0.0035295	0.572777	0.85492	Nerve_Tibial
EUR-like	ENSG00000110079.16	MS4A4A	0.563929	0.0201208	0.572803	0.85492	Nerve_Tibial
EUR-like	ENSG00000267053.6	CTD-3162L10.1	-0.563571	-0.00380994	0.573046	0.855106	Nerve_Tibial
EUR-like	ENSG00000120688.8	WBP4	0.563494	0.0111249	0.573099	0.855106	Nerve_Tibial
EUR-like	ENSG00000264968.1	RP11-387H17.4	0.563127	0.00303868	0.573348	0.855148	Nerve_Tibial
EUR-like	ENSG00000171109.18	MFN1	-0.563078	-0.00608324	0.573382	0.855148	Nerve_Tibial
EUR-like	ENSG00000105926.15	MPP6	0.563075	0.00394904	0.573384	0.855148	Nerve_Tibial
EUR-like	ENSG00000145861.7	C1QTNF2	0.562828	0.0105293	0.573552	0.855218	Nerve_Tibial
EUR-like	ENSG00000138029.13	HADHB	0.56267	0.0135958	0.573659	0.855218	Nerve_Tibial
EUR-like	ENSG00000103351.12	CLUAP1	-0.562629	-0.00261067	0.573688	0.855218	Nerve_Tibial
EUR-like	ENSG00000162366.7	PDZK1IP1	-0.562119	-0.011265	0.574035	0.855414	Nerve_Tibial
EUR-like	ENSG00000109758.8	HGFAC	0.561872	0.0119801	0.574203	0.855414	Nerve_Tibial
EUR-like	ENSG00000100376.11	FAM118A	-0.561863	-0.00169027	0.57421	0.855414	Nerve_Tibial
EUR-like	ENSG00000072071.16	ADGRL1	-0.561727	-0.0096173	0.574302	0.855414	Nerve_Tibial
EUR-like	ENSG00000088451.10	TGDS	-0.561534	-0.0453672	0.574433	0.855414	Nerve_Tibial
EUR-like	ENSG00000100564.8	PIGH	-0.56153	-0.00961044	0.574436	0.855414	Nerve_Tibial
EUR-like	ENSG00000182533.6	CAV3	0.561441	0.00723515	0.574497	0.855414	Nerve_Tibial
EUR-like	ENSG00000185304.14	RGPD2	-0.561426	-0.0428429	0.574507	0.855414	Nerve_Tibial
EUR-like	ENSG00000272465.1	RP1-136B1.1	-0.561303	-0.00860322	0.574591	0.855414	Nerve_Tibial
EUR-like	ENSG00000270332.1	SMC2-AS1	-0.560954	-0.0195697	0.574829	0.855553	Nerve_Tibial
EUR-like	ENSG00000013374.15	NUB1	-0.560915	-0.00673221	0.574856	0.855553	Nerve_Tibial
EUR-like	ENSG00000112697.15	TMEM30A	0.560775	0.014827	0.574951	0.855568	Nerve_Tibial
EUR-like	ENSG00000270171.1	RP11-338N10.1	0.56061	0.00297548	0.575063	0.855607	Nerve_Tibial
EUR-like	ENSG00000163785.12	RYK	0.560406	0.00655737	0.575203	0.855687	Nerve_Tibial
EUR-like	ENSG00000181135.15	ZNF707	0.559872	0.00621827	0.575567	0.856101	Nerve_Tibial
EUR-like	ENSG00000198818.9	SFT2D1	-0.559611	-0.00764013	0.575745	0.856154	Nerve_Tibial
EUR-like	ENSG00000085514.15	PILRA	0.559554	0.00225677	0.575783	0.856154	Nerve_Tibial
EUR-like	ENSG00000122691.12	TWIST1	-0.559442	-0.00551266	0.57586	0.856154	Nerve_Tibial
EUR-like	ENSG00000137841.11	PLCB2	0.559225	0.0253573	0.576008	0.856247	Nerve_Tibial
EUR-like	ENSG00000179270.6	C2orf71	-0.558996	-0.00442218	0.576164	0.85625	Nerve_Tibial
EUR-like	ENSG00000272573.5	MUSTN1	-0.558862	-0.0498536	0.576256	0.85625	Nerve_Tibial
EUR-like	ENSG00000169330.8	KIAA1024	0.558845	0.00845911	0.576268	0.85625	Nerve_Tibial
EUR-like	ENSG00000106868.16	SUSD1	0.558362	0.00423887	0.576597	0.856466	Nerve_Tibial
EUR-like	ENSG00000163933.9	RFT1	-0.55832	-0.00407665	0.576626	0.856466	Nerve_Tibial
EUR-like	ENSG00000167930.15	FAM234A	0.558255	0.00991276	0.57667	0.856466	Nerve_Tibial
EUR-like	ENSG00000088448.14	ANKRD10	0.558118	0.010769	0.576764	0.856477	Nerve_Tibial
EUR-like	ENSG00000277152.1	RP11-622C24.2	0.557649	0.0087523	0.577084	0.856695	Nerve_Tibial
EUR-like	ENSG00000133731.9	IMPA1	0.557592	0.00625506	0.577123	0.856695	Nerve_Tibial
EUR-like	ENSG00000161558.10	TMEM143	0.557526	0.00656327	0.577168	0.856695	Nerve_Tibial
EUR-like	ENSG00000164941.13	INTS8	-0.557401	-0.00488291	0.577254	0.856695	Nerve_Tibial
EUR-like	ENSG00000180881.19	CAPS2	0.556845	0.00640502	0.577633	0.856929	Nerve_Tibial
EUR-like	ENSG00000226516.7	FAM138B	-0.556695	-0.0135523	0.577736	0.856929	Nerve_Tibial
EUR-like	ENSG00000253686.1	LINC01484	0.556658	0.00787244	0.577761	0.856929	Nerve_Tibial
EUR-like	ENSG00000151849.14	CENPJ	-0.556573	-0.0146896	0.577819	0.856929	Nerve_Tibial
EUR-like	ENSG00000142544.6	CTU1	-0.556541	-0.00989528	0.577841	0.856929	Nerve_Tibial
EUR-like	ENSG00000177042.14	TMEM80	0.556191	0.00223448	0.57808	0.857036	Nerve_Tibial
EUR-like	ENSG00000119715.14	ESRRB	-0.556185	-0.00475985	0.578085	0.857036	Nerve_Tibial
EUR-like	ENSG00000089916.17	GPATCH2L	0.555396	0.00660897	0.578624	0.857707	Nerve_Tibial
EUR-like	ENSG00000152582.13	SPEF2	0.55526	0.0118062	0.578717	0.857718	Nerve_Tibial
EUR-like	ENSG00000165868.13	HSPA12A	0.555106	0.00850622	0.578822	0.857746	Nerve_Tibial
EUR-like	ENSG00000121068.13	TBX2	-0.554872	-0.00831082	0.578982	0.857856	Nerve_Tibial
EUR-like	ENSG00000168216.10	LMBRD1	-0.554738	-0.0258369	0.579074	0.857865	Nerve_Tibial
EUR-like	ENSG00000146425.10	DYNLT1	0.55391	0.00690875	0.57964	0.858402	Nerve_Tibial
EUR-like	ENSG00000169116.11	PARM1	0.553846	0.0124676	0.579684	0.858402	Nerve_Tibial
EUR-like	ENSG00000099899.14	TRMT2A	-0.553772	-0.0208465	0.579735	0.858402	Nerve_Tibial
EUR-like	ENSG00000158793.13	NIT1	0.553705	0.00672442	0.57978	0.858402	Nerve_Tibial
EUR-like	ENSG00000214402.6	LCNL1	-0.55341	-0.00697572	0.579982	0.858574	Nerve_Tibial
EUR-like	ENSG00000006607.13	FARP2	-0.552645	-0.00425825	0.580507	0.859222	Nerve_Tibial
EUR-like	ENSG00000171551.11	ECEL1	0.552479	0.00667809	0.58062	0.859263	Nerve_Tibial
EUR-like	ENSG00000170903.10	MSANTD4	-0.551966	-0.010792	0.580972	0.859649	Nerve_Tibial
EUR-like	ENSG00000236173.1	RP1-182D15.2	0.551622	0.00434383	0.581208	0.859649	Nerve_Tibial
EUR-like	ENSG00000103932.11	RPAP1	0.551526	0.00454306	0.581273	0.859649	Nerve_Tibial
EUR-like	ENSG00000234902.6	AC007879.2	0.551491	0.00663199	0.581297	0.859649	Nerve_Tibial
EUR-like	ENSG00000161929.14	SCIMP	-0.55147	-0.00470068	0.581312	0.859649	Nerve_Tibial
EUR-like	ENSG00000250658.1	RP11-138B4.1	0.550889	0.00783422	0.581709	0.860109	Nerve_Tibial
EUR-like	ENSG00000146263.11	MMS22L	0.550612	0.00964721	0.5819	0.860263	Nerve_Tibial
EUR-like	ENSG00000182247.9	UBE2E2	-0.550153	-0.0139414	0.582215	0.860419	Nerve_Tibial
EUR-like	ENSG00000275720.1	CTB-75G16.3	0.550114	0.309773	0.582241	0.860419	Nerve_Tibial
EUR-like	ENSG00000110169.10	HPX	0.550081	0.00630616	0.582264	0.860419	Nerve_Tibial
EUR-like	ENSG00000234186.2	C16orf82	-0.549645	-0.0109298	0.582563	0.860555	Nerve_Tibial
EUR-like	ENSG00000166535.19	A2ML1	-0.549507	-0.0126851	0.582657	0.860555	Nerve_Tibial
EUR-like	ENSG00000086598.10	TMED2	0.54941	0.0204657	0.582724	0.860555	Nerve_Tibial
EUR-like	ENSG00000120675.5	DNAJC15	0.549365	0.00189038	0.582755	0.860555	Nerve_Tibial
EUR-like	ENSG00000116120.9	FARSB	0.54924	0.0226282	0.582841	0.860555	Nerve_Tibial
EUR-like	ENSG00000177084.16	POLE	-0.549193	-0.00596223	0.582873	0.860555	Nerve_Tibial
EUR-like	ENSG00000182749.5	PAQR7	-0.548815	-0.0106503	0.583132	0.860811	Nerve_Tibial
