## Supplemental tables for "The Externalizing Spectrum and Suicide Risk: Insights from Genomics and Electronic Health Records in over 500,000 Veterans" (part 46 of 96)

### Sheet: Table S6 (continued)
GWAS	Gene	Gene name	Z-score	Effect size	P-value	FDR	Tissue
EUR-like	ENSG00000157693.14	TMEM268	-0.548525	-0.0142558	0.583331	0.860977	Nerve_Tibial
EUR-like	ENSG00000246375.2	RP11-10L7.1	-0.548286	-0.00176752	0.583496	0.861092	Nerve_Tibial
EUR-like	ENSG00000169302.14	STK32A	-0.54796	-0.00637393	0.583719	0.861236	Nerve_Tibial
EUR-like	ENSG00000059588.9	TARBP1	-0.547892	-0.00955624	0.583766	0.861236	Nerve_Tibial
EUR-like	ENSG00000177666.16	PNPLA2	0.547597	0.0359631	0.583969	0.861408	Nerve_Tibial
EUR-like	ENSG00000154767.14	XPC	-0.547414	-0.0154601	0.584095	0.861466	Nerve_Tibial
EUR-like	ENSG00000269473.1	CTD-2619J13.19	0.547245	0.00543192	0.58421	0.861509	Nerve_Tibial
EUR-like	ENSG00000145147.19	SLIT2	0.547104	0.0295836	0.584307	0.861525	Nerve_Tibial
EUR-like	ENSG00000181274.6	FRAT2	0.546697	0.0145033	0.584587	0.861758	Nerve_Tibial
EUR-like	ENSG00000139168.7	ZCRB1	0.546595	0.0115694	0.584657	0.861758	Nerve_Tibial
EUR-like	ENSG00000163219.11	ARHGAP25	-0.546497	-0.0162502	0.584724	0.861758	Nerve_Tibial
EUR-like	ENSG00000243709.1	LEFTY1	0.545662	0.00391732	0.585299	0.862477	Nerve_Tibial
EUR-like	ENSG00000197557.6	TTC30A	-0.545341	-0.00995437	0.585519	0.86258	Nerve_Tibial
EUR-like	ENSG00000146574.15	CCZ1B	-0.545193	-0.00210401	0.58562	0.86258	Nerve_Tibial
EUR-like	ENSG00000276085.1	CCL3L3	-0.545183	-0.0127683	0.585628	0.86258	Nerve_Tibial
EUR-like	ENSG00000189007.15	ADAT2	0.544992	0.00980204	0.585759	0.862646	Nerve_Tibial
EUR-like	ENSG00000159658.10	EFCAB14	-0.544455	-0.0198258	0.586128	0.862925	Nerve_Tibial
EUR-like	ENSG00000169252.5	ADRB2	0.54438	0.0134746	0.58618	0.862925	Nerve_Tibial
EUR-like	ENSG00000069188.16	SDK2	-0.544339	-0.0115344	0.586208	0.862925	Nerve_Tibial
EUR-like	ENSG00000104870.12	FCGRT	0.544075	0.00873859	0.58639	0.863004	Nerve_Tibial
EUR-like	ENSG00000256269.7	HMBS	-0.54401	-0.00879047	0.586434	0.863004	Nerve_Tibial
EUR-like	ENSG00000157637.12	SLC38A10	0.543218	0.00513015	0.58698	0.863361	Nerve_Tibial
EUR-like	ENSG00000181610.12	MRPS23	0.543163	0.03309	0.587017	0.863361	Nerve_Tibial
EUR-like	ENSG00000180398.11	MCFD2	0.543036	0.00629854	0.587105	0.863361	Nerve_Tibial
EUR-like	ENSG00000078140.13	UBE2K	-0.542984	-0.0214357	0.587141	0.863361	Nerve_Tibial
EUR-like	ENSG00000136051.13	WASHC4	0.542895	0.0111887	0.587202	0.863361	Nerve_Tibial
EUR-like	ENSG00000167325.14	RRM1	0.54257	0.00396645	0.587426	0.863361	Nerve_Tibial
EUR-like	ENSG00000223891.5	OSER1-AS1	-0.542493	-0.00819363	0.587479	0.863361	Nerve_Tibial
EUR-like	ENSG00000278192.1	RP5-1056H1.2	-0.542476	-0.0119797	0.587491	0.863361	Nerve_Tibial
EUR-like	ENSG00000166532.15	RIMKLB	-0.542458	-0.00902531	0.587503	0.863361	Nerve_Tibial
EUR-like	ENSG00000162819.11	BROX	0.542282	0.0109806	0.587624	0.863361	Nerve_Tibial
EUR-like	ENSG00000163875.15	MEAF6	-0.542276	-0.00919765	0.587629	0.863361	Nerve_Tibial
EUR-like	ENSG00000169385.2	RNASE2	-0.54198	-0.0179653	0.587832	0.86349	Nerve_Tibial
EUR-like	ENSG00000173988.12	LRRC63	0.541798	0.00839677	0.587958	0.86349	Nerve_Tibial
EUR-like	ENSG00000060982.14	BCAT1	0.54176	0.00401121	0.587984	0.86349	Nerve_Tibial
EUR-like	ENSG00000089818.17	NECAP1	-0.541646	-0.0137423	0.588063	0.86349	Nerve_Tibial
EUR-like	ENSG00000224243.1	LINC00403	-0.541455	-0.00394368	0.588194	0.863555	Nerve_Tibial
EUR-like	ENSG00000276855.1	CTD-3157E16.2	0.54127	0.0052394	0.588322	0.863616	Nerve_Tibial
EUR-like	ENSG00000168556.6	ING2	0.541082	0.00930404	0.588451	0.863666	Nerve_Tibial
EUR-like	ENSG00000175166.16	PSMD2	-0.540891	-0.00718476	0.588583	0.863666	Nerve_Tibial
EUR-like	ENSG00000161692.17	DBF4B	0.540758	0.00220803	0.588675	0.863666	Nerve_Tibial
EUR-like	ENSG00000165801.9	ARHGEF40	0.540498	0.0117262	0.588854	0.863666	Nerve_Tibial
EUR-like	ENSG00000186765.11	FSCN2	0.540399	0.00882662	0.588922	0.863666	Nerve_Tibial
EUR-like	ENSG00000205364.3	MT1M	0.540347	0.0320813	0.588958	0.863666	Nerve_Tibial
EUR-like	ENSG00000101460.12	MAP1LC3A	-0.54018	-0.00553601	0.589073	0.863666	Nerve_Tibial
EUR-like	ENSG00000273258.1	RP11-394I13.3	0.539841	0.0125632	0.589307	0.863666	Nerve_Tibial
EUR-like	ENSG00000186063.12	AIDA	-0.539839	-0.0294398	0.589308	0.863666	Nerve_Tibial
EUR-like	ENSG00000119888.10	EPCAM	0.539825	0.00483398	0.589317	0.863666	Nerve_Tibial
EUR-like	ENSG00000197977.3	ELOVL2	0.539804	0.0216101	0.589332	0.863666	Nerve_Tibial
EUR-like	ENSG00000182362.13	YBEY	0.539624	0.00195012	0.589456	0.863666	Nerve_Tibial
EUR-like	ENSG00000135686.12	KLHL36	-0.539589	-0.00597623	0.589481	0.863666	Nerve_Tibial
EUR-like	ENSG00000078967.12	UBE2D4	0.539198	0.0206735	0.589751	0.863934	Nerve_Tibial
EUR-like	ENSG00000136250.11	AOAH	-0.538602	-0.00755911	0.590162	0.86441	Nerve_Tibial
EUR-like	ENSG00000253729.7	PRKDC	-0.538296	-0.0303926	0.590373	0.864491	Nerve_Tibial
EUR-like	ENSG00000260721.1	AF067845.1	0.538021	0.00537028	0.590562	0.864491	Nerve_Tibial
EUR-like	ENSG00000079459.12	FDFT1	0.537918	0.0106299	0.590634	0.864491	Nerve_Tibial
EUR-like	ENSG00000197165.10	SULT1A2	0.537774	0.003088	0.590733	0.864491	Nerve_Tibial
EUR-like	ENSG00000226363.3	HAGLROS	-0.537513	-0.00456536	0.590913	0.864491	Nerve_Tibial
EUR-like	ENSG00000146733.13	PSPH	0.537444	0.00586144	0.590961	0.864491	Nerve_Tibial
EUR-like	ENSG00000103187.7	COTL1	-0.537276	-0.0138191	0.591077	0.864491	Nerve_Tibial
EUR-like	ENSG00000133433.10	GSTT2B	0.536941	0.00260134	0.591308	0.864491	Nerve_Tibial
EUR-like	ENSG00000150433.9	TMEM218	-0.536826	-0.0117567	0.591388	0.864491	Nerve_Tibial
EUR-like	ENSG00000198752.10	CDC42BPB	-0.53682	-0.00786592	0.591392	0.864491	Nerve_Tibial
EUR-like	ENSG00000163945.15	UVSSA	-0.536765	-0.00281321	0.59143	0.864491	Nerve_Tibial
EUR-like	ENSG00000167106.11	FAM102A	0.536571	0.0156491	0.591564	0.864491	Nerve_Tibial
EUR-like	ENSG00000204130.12	RUFY2	0.536553	0.00938239	0.591577	0.864491	Nerve_Tibial
EUR-like	ENSG00000101181.17	MTG2	-0.536448	-0.00654014	0.591649	0.864491	Nerve_Tibial
EUR-like	ENSG00000145623.12	OSMR	-0.536435	-0.0140805	0.591658	0.864491	Nerve_Tibial
EUR-like	ENSG00000165985.9	C1QL3	-0.536369	-0.00171238	0.591704	0.864491	Nerve_Tibial
EUR-like	ENSG00000030419.16	IKZF2	-0.53606	-0.0132045	0.591917	0.864491	Nerve_Tibial
EUR-like	ENSG00000265808.3	SEC22B	0.535994	0.0174516	0.591963	0.864491	Nerve_Tibial
EUR-like	ENSG00000132952.11	USPL1	0.535905	0.0653399	0.592024	0.864491	Nerve_Tibial
EUR-like	ENSG00000187961.13	KLHL17	0.535747	0.0191971	0.592134	0.864491	Nerve_Tibial
EUR-like	ENSG00000163697.16	APBB2	-0.535728	-0.0124115	0.592147	0.864491	Nerve_Tibial
EUR-like	ENSG00000130957.4	FBP2	0.535652	0.00691199	0.592199	0.864491	Nerve_Tibial
EUR-like	ENSG00000166333.13	ILK	-0.535636	-0.00520956	0.59221	0.864491	Nerve_Tibial
EUR-like	ENSG00000127415.12	IDUA	-0.535168	-0.00566315	0.592534	0.864649	Nerve_Tibial
EUR-like	ENSG00000109047.7	RCVRN	0.535118	0.00270904	0.592569	0.864649	Nerve_Tibial
EUR-like	ENSG00000164933.11	SLC25A32	-0.535104	-0.0342225	0.592578	0.864649	Nerve_Tibial
EUR-like	ENSG00000174792.10	C4orf26	-0.53484	-0.00341038	0.592761	0.864651	Nerve_Tibial
EUR-like	ENSG00000163932.13	PRKCD	0.534772	0.0180204	0.592807	0.864651	Nerve_Tibial
EUR-like	ENSG00000225498.1	AC002064.5	-0.534726	-0.00332455	0.592839	0.864651	Nerve_Tibial
EUR-like	ENSG00000112406.4	HECA	0.534487	0.0451316	0.593004	0.864766	Nerve_Tibial
EUR-like	ENSG00000128789.20	PSMG2	-0.534328	-0.0158065	0.593114	0.8648	Nerve_Tibial
EUR-like	ENSG00000116560.10	SFPQ	-0.534071	-0.0288322	0.593293	0.864933	Nerve_Tibial
EUR-like	ENSG00000154511.11	FAM69A	0.533482	0.00506364	0.5937	0.865252	Nerve_Tibial
EUR-like	ENSG00000148219.16	ASTN2	0.533455	0.00485416	0.593719	0.865252	Nerve_Tibial
EUR-like	ENSG00000171444.17	MCC	0.533379	0.00472861	0.593771	0.865252	Nerve_Tibial
EUR-like	ENSG00000111358.13	GTF2H3	-0.532634	-0.0148996	0.594287	0.865736	Nerve_Tibial
EUR-like	ENSG00000167670.15	CHAF1A	0.532526	0.0025432	0.594362	0.865736	Nerve_Tibial
EUR-like	ENSG00000168481.8	LGI3	-0.532321	-0.0115154	0.594504	0.865736	Nerve_Tibial
EUR-like	ENSG00000151962.7	RBM46	-0.532171	-0.00703452	0.594607	0.865736	Nerve_Tibial
EUR-like	ENSG00000203908.3	KHDC3L	-0.532115	-0.00467946	0.594646	0.865736	Nerve_Tibial
EUR-like	ENSG00000106789.12	CORO2A	0.531899	0.00353153	0.594796	0.865736	Nerve_Tibial
EUR-like	ENSG00000152782.16	PANK1	0.531577	0.0188193	0.595019	0.865736	Nerve_Tibial
EUR-like	ENSG00000073150.13	PANX2	0.531331	0.0069497	0.595189	0.865736	Nerve_Tibial
EUR-like	ENSG00000249816.6	LINC00964	0.531283	0.0087655	0.595222	0.865736	Nerve_Tibial
EUR-like	ENSG00000147676.13	MAL2	0.531263	0.00995072	0.595236	0.865736	Nerve_Tibial
EUR-like	ENSG00000142252.10	GEMIN7	-0.531114	-0.0036519	0.59534	0.865736	Nerve_Tibial
EUR-like	ENSG00000204740.10	MALRD1	-0.531112	-0.00280568	0.595341	0.865736	Nerve_Tibial
EUR-like	ENSG00000160336.14	ZNF761	0.531044	0.00231511	0.595388	0.865736	Nerve_Tibial
EUR-like	ENSG00000138376.10	BARD1	-0.530902	-0.00351182	0.595487	0.865736	Nerve_Tibial
EUR-like	ENSG00000145777.14	TSLP	0.530801	0.00273251	0.595556	0.865736	Nerve_Tibial
EUR-like	ENSG00000188626.6	GOLGA8M	-0.53071	-0.0132626	0.59562	0.865736	Nerve_Tibial
EUR-like	ENSG00000155975.9	VPS37A	0.530684	0.023125	0.595638	0.865736	Nerve_Tibial
EUR-like	ENSG00000188176.11	SMTNL2	-0.530348	-0.00641416	0.595871	0.865736	Nerve_Tibial
EUR-like	ENSG00000168314.17	MOBP	0.530329	0.00246287	0.595884	0.865736	Nerve_Tibial
EUR-like	ENSG00000005194.14	CIAPIN1	-0.53028	-0.0259794	0.595917	0.865736	Nerve_Tibial
EUR-like	ENSG00000003400.14	CASP10	-0.530022	-0.00624635	0.596097	0.865736	Nerve_Tibial
EUR-like	ENSG00000170775.2	GPR37	-0.529966	-0.00301013	0.596135	0.865736	Nerve_Tibial
EUR-like	ENSG00000179163.11	FUCA1	0.529939	0.00621855	0.596154	0.865736	Nerve_Tibial
EUR-like	ENSG00000141068.13	KSR1	-0.529837	-0.0180811	0.596225	0.865736	Nerve_Tibial
EUR-like	ENSG00000161640.15	SIGLEC11	0.529668	0.00463696	0.596342	0.865736	Nerve_Tibial
EUR-like	ENSG00000104731.13	KLHDC4	0.529643	0.00699551	0.596359	0.865736	Nerve_Tibial
EUR-like	ENSG00000167555.13	ZNF528	-0.529048	-0.00323901	0.596772	0.86621	Nerve_Tibial
EUR-like	ENSG00000180988.2	OR52N2	-0.528434	-0.00310338	0.597198	0.86665	Nerve_Tibial
EUR-like	ENSG00000262165.2	RP11-81A22.5	-0.52836	-0.00473246	0.597249	0.86665	Nerve_Tibial
EUR-like	ENSG00000134851.12	TMEM165	-0.527943	-0.00489417	0.597539	0.866778	Nerve_Tibial
EUR-like	ENSG00000081870.11	HSPB11	-0.527774	-0.0154519	0.597656	0.866778	Nerve_Tibial
EUR-like	ENSG00000198870.7	STKLD1	-0.527661	-0.0224854	0.597734	0.866778	Nerve_Tibial
EUR-like	ENSG00000187024.13	PTRH1	0.527574	0.010263	0.597795	0.866778	Nerve_Tibial
EUR-like	ENSG00000117245.12	KIF17	-0.527531	-0.0128001	0.597825	0.866778	Nerve_Tibial
EUR-like	ENSG00000137074.18	APTX	0.527358	0.00421881	0.597945	0.866778	Nerve_Tibial
EUR-like	ENSG00000131044.16	TTLL9	0.527331	0.0124323	0.597964	0.866778	Nerve_Tibial
EUR-like	ENSG00000132429.9	POPDC3	-0.527119	-0.0110199	0.598111	0.866778	Nerve_Tibial
EUR-like	ENSG00000174405.13	LIG4	-0.527107	-0.00698232	0.598119	0.866778	Nerve_Tibial
EUR-like	ENSG00000164309.14	CMYA5	-0.526838	-0.0104956	0.598306	0.866903	Nerve_Tibial
EUR-like	ENSG00000109103.11	UNC119	-0.526726	-0.0179929	0.598384	0.866903	Nerve_Tibial
EUR-like	ENSG00000080644.15	CHRNA3	0.526607	0.00257246	0.598466	0.866903	Nerve_Tibial
EUR-like	ENSG00000213983.11	AP1G2	-0.526474	-0.00884907	0.598559	0.866912	Nerve_Tibial
EUR-like	ENSG00000040933.15	INPP4A	-0.525638	-0.00635433	0.59914	0.867604	Nerve_Tibial
EUR-like	ENSG00000171227.6	TMEM37	0.525535	0.023924	0.599211	0.867604	Nerve_Tibial
EUR-like	ENSG00000125877.12	ITPA	-0.524473	-0.00448622	0.59995	0.868123	Nerve_Tibial
EUR-like	ENSG00000055732.12	MCOLN3	-0.524459	-0.012839	0.599959	0.868123	Nerve_Tibial
EUR-like	ENSG00000243056.1	EIF4EBP3	0.524375	0.0154819	0.600018	0.868123	Nerve_Tibial
EUR-like	ENSG00000255837.1	TAS2R20	-0.524188	-0.00346863	0.600148	0.868123	Nerve_Tibial
EUR-like	ENSG00000008517.16	IL32	-0.524152	-0.00773329	0.600173	0.868123	Nerve_Tibial
EUR-like	ENSG00000100226.15	GTPBP1	-0.524101	-0.0216601	0.600208	0.868123	Nerve_Tibial
EUR-like	ENSG00000070061.14	IKBKAP	0.524075	0.0118372	0.600226	0.868123	Nerve_Tibial
EUR-like	ENSG00000125846.15	ZNF133	0.523931	0.0303282	0.600327	0.868123	Nerve_Tibial
EUR-like	ENSG00000165025.14	SYK	0.523709	0.00508607	0.600481	0.868123	Nerve_Tibial
EUR-like	ENSG00000099800.7	TIMM13	0.52367	0.00999306	0.600508	0.868123	Nerve_Tibial
EUR-like	ENSG00000066923.17	STAG3	0.52356	0.00562362	0.600584	0.868123	Nerve_Tibial
EUR-like	ENSG00000163673.7	DCLK3	0.523483	0.0113606	0.600638	0.868123	Nerve_Tibial
EUR-like	ENSG00000135597.18	REPS1	0.523393	0.010318	0.600701	0.868123	Nerve_Tibial
EUR-like	ENSG00000225526.4	MKRN2OS	-0.523117	-0.00838185	0.600893	0.868276	Nerve_Tibial
EUR-like	ENSG00000184277.12	TM2D3	0.522959	0.0171639	0.601003	0.868309	Nerve_Tibial
EUR-like	ENSG00000135899.17	SP110	0.521994	0.00631359	0.601674	0.869016	Nerve_Tibial
EUR-like	ENSG00000122678.16	POLM	-0.521916	-0.00230913	0.601729	0.869016	Nerve_Tibial
EUR-like	ENSG00000237489.3	LINC00959	-0.52188	-0.00565691	0.601754	0.869016	Nerve_Tibial
EUR-like	ENSG00000167543.15	TP53I13	0.521664	0.00351596	0.601904	0.869107	Nerve_Tibial
EUR-like	ENSG00000119977.20	TCTN3	0.521304	0.0135242	0.602155	0.869344	Nerve_Tibial
EUR-like	ENSG00000164951.15	PDP1	0.521042	0.0123478	0.602337	0.869468	Nerve_Tibial
EUR-like	ENSG00000196460.12	RFX8	-0.520931	-0.00318958	0.602415	0.869468	Nerve_Tibial
EUR-like	ENSG00000142207.6	URB1	0.520735	0.00511738	0.602551	0.869538	Nerve_Tibial
EUR-like	ENSG00000119138.4	KLF9	-0.520514	-0.0449739	0.602706	0.869636	Nerve_Tibial
EUR-like	ENSG00000130560.8	UBAC1	-0.520359	-0.00702532	0.602813	0.869665	Nerve_Tibial
EUR-like	ENSG00000138316.10	ADAMTS14	-0.520163	-0.00774285	0.60295	0.869737	Nerve_Tibial
EUR-like	ENSG00000271646.1	RP11-326I11.3	0.520019	0.0112358	0.60305	0.869756	Nerve_Tibial
EUR-like	ENSG00000186529.15	CYP4F3	-0.519885	-0.00585867	0.603144	0.869765	Nerve_Tibial
EUR-like	ENSG00000182446.13	NPLOC4	-0.519687	-0.00592203	0.603282	0.869838	Nerve_Tibial
EUR-like	ENSG00000101290.13	CDS2	-0.519344	-0.0140944	0.603521	0.869936	Nerve_Tibial
EUR-like	ENSG00000108187.15	PBLD	0.519285	0.00731594	0.603562	0.869936	Nerve_Tibial
EUR-like	ENSG00000142002.16	DPP9	0.519214	0.0111275	0.603611	0.869936	Nerve_Tibial
EUR-like	ENSG00000171953.15	ATPAF2	0.518932	0.00895336	0.603808	0.870094	Nerve_Tibial
EUR-like	ENSG00000167785.8	ZNF558	-0.518751	-0.00753051	0.603935	0.870135	Nerve_Tibial
EUR-like	ENSG00000100726.14	TELO2	0.518494	0.00393467	0.604114	0.870135	Nerve_Tibial
EUR-like	ENSG00000148204.11	CRB2	0.5184	0.00296423	0.604179	0.870135	Nerve_Tibial
EUR-like	ENSG00000196154.11	S100A4	-0.518391	-0.0278476	0.604186	0.870135	Nerve_Tibial
EUR-like	ENSG00000100722.18	ZC3H14	-0.518229	-0.00746464	0.604298	0.870172	Nerve_Tibial
EUR-like	ENSG00000163864.15	NMNAT3	0.517933	0.0125148	0.604505	0.870181	Nerve_Tibial
EUR-like	ENSG00000104290.10	FZD3	-0.517747	-0.0135184	0.604635	0.870181	Nerve_Tibial
EUR-like	ENSG00000115053.15	NCL	-0.517628	-0.0208096	0.604718	0.870181	Nerve_Tibial
EUR-like	ENSG00000211445.11	GPX3	-0.517593	-0.0319469	0.604742	0.870181	Nerve_Tibial
EUR-like	ENSG00000189042.13	ZNF567	0.517536	0.00419914	0.604782	0.870181	Nerve_Tibial
EUR-like	ENSG00000104763.18	ASAH1	0.517471	0.0107525	0.604828	0.870181	Nerve_Tibial
EUR-like	ENSG00000136925.14	TSTD2	-0.51719	-0.0166792	0.605024	0.870338	Nerve_Tibial
EUR-like	ENSG00000078699.21	CBFA2T2	0.516728	0.0170942	0.605346	0.870664	Nerve_Tibial
EUR-like	ENSG00000204348.9	DXO	0.516612	0.00855322	0.605427	0.870664	Nerve_Tibial
EUR-like	ENSG00000167780.11	SOAT2	-0.516387	-0.0053284	0.605584	0.870664	Nerve_Tibial
EUR-like	ENSG00000118900.14	UBN1	0.516365	0.00938572	0.6056	0.870664	Nerve_Tibial
EUR-like	ENSG00000011523.13	CEP68	0.515635	0.00556385	0.606109	0.871271	Nerve_Tibial
EUR-like	ENSG00000172058.15	SERF1A	-0.514982	-0.00182161	0.606566	0.871802	Nerve_Tibial
EUR-like	ENSG00000020256.19	ZFP64	0.514672	0.017998	0.606783	0.871988	Nerve_Tibial
EUR-like	ENSG00000232855.6	AF131217.1	-0.513976	-0.0156482	0.607269	0.872561	Nerve_Tibial
EUR-like	ENSG00000267547.1	RP11-686D22.4	-0.513638	-0.00476301	0.607505	0.872775	Nerve_Tibial
EUR-like	ENSG00000178882.14	RFLNA	0.513489	0.0128014	0.60761	0.872799	Nerve_Tibial
EUR-like	ENSG00000152503.9	TRIM36	0.512982	0.0059567	0.607964	0.873092	Nerve_Tibial
EUR-like	ENSG00000075914.12	EXOSC7	-0.512947	-0.0174537	0.607989	0.873092	Nerve_Tibial
EUR-like	ENSG00000213023.10	SYT3	0.512718	0.00495926	0.608149	0.873197	Nerve_Tibial
EUR-like	ENSG00000156587.15	UBE2L6	-0.512503	-0.0139316	0.608299	0.8732	Nerve_Tibial
EUR-like	ENSG00000148143.12	ZNF462	-0.512397	-0.00818151	0.608373	0.8732	Nerve_Tibial
EUR-like	ENSG00000178201.4	VN1R1	-0.512043	-0.00537249	0.608621	0.8732	Nerve_Tibial
EUR-like	ENSG00000171724.2	VAT1L	-0.5117	-0.0195765	0.608861	0.8732	Nerve_Tibial
EUR-like	ENSG00000196458.10	ZNF605	-0.511671	-0.00372833	0.608882	0.8732	Nerve_Tibial
EUR-like	ENSG00000134352.19	IL6ST	0.5116	0.0179827	0.608931	0.8732	Nerve_Tibial
EUR-like	ENSG00000184454.6	NCMAP	0.511578	0.00853129	0.608947	0.8732	Nerve_Tibial
EUR-like	ENSG00000173557.14	C2orf70	0.511393	0.00425574	0.609076	0.8732	Nerve_Tibial
EUR-like	ENSG00000143184.4	XCL1	0.51133	0.00963116	0.60912	0.8732	Nerve_Tibial
EUR-like	ENSG00000163220.10	S100A9	0.511069	0.0114954	0.609303	0.8732	Nerve_Tibial
EUR-like	ENSG00000130950.13	NUTM2F	0.51095	0.00346016	0.609386	0.8732	Nerve_Tibial
EUR-like	ENSG00000172927.7	MYEOV	0.510815	0.00967508	0.60948	0.8732	Nerve_Tibial
EUR-like	ENSG00000169715.14	MT1E	0.510806	0.00597982	0.609487	0.8732	Nerve_Tibial
EUR-like	ENSG00000197417.7	SHPK	-0.510804	-0.00284223	0.609488	0.8732	Nerve_Tibial
EUR-like	ENSG00000135828.11	RNASEL	-0.510717	-0.00518345	0.609549	0.8732	Nerve_Tibial
EUR-like	ENSG00000176472.10	ZNF575	0.510714	0.00304562	0.609552	0.8732	Nerve_Tibial
EUR-like	ENSG00000005108.15	THSD7A	-0.510364	-0.00707428	0.609797	0.873296	Nerve_Tibial
EUR-like	ENSG00000198355.4	PIM3	0.509991	0.0232426	0.610058	0.873296	Nerve_Tibial
EUR-like	ENSG00000159259.7	CHAF1B	0.509921	0.0121986	0.610107	0.873296	Nerve_Tibial
EUR-like	ENSG00000115523.16	GNLY	0.509905	0.00488399	0.610118	0.873296	Nerve_Tibial
EUR-like	ENSG00000184613.10	NELL2	-0.509822	-0.00350624	0.610176	0.873296	Nerve_Tibial
EUR-like	ENSG00000122012.13	SV2C	0.509556	0.00329836	0.610363	0.873296	Nerve_Tibial
EUR-like	ENSG00000149499.11	EML3	-0.509467	-0.00622126	0.610425	0.873296	Nerve_Tibial
EUR-like	ENSG00000132950.18	ZMYM5	-0.509434	-0.0125719	0.610448	0.873296	Nerve_Tibial
EUR-like	ENSG00000154553.13	PDLIM3	0.509428	0.020525	0.610452	0.873296	Nerve_Tibial
EUR-like	ENSG00000188033.9	ZNF490	0.50937	0.00666178	0.610493	0.873296	Nerve_Tibial
EUR-like	ENSG00000132975.7	GPR12	-0.508986	-0.00821062	0.610762	0.873535	Nerve_Tibial
EUR-like	ENSG00000070950.9	RAD18	0.508863	0.00674273	0.610848	0.873535	Nerve_Tibial
EUR-like	ENSG00000146411.5	SLC2A12	0.508681	0.00409355	0.610976	0.873535	Nerve_Tibial
EUR-like	ENSG00000112964.13	GHR	0.508631	0.0220084	0.611011	0.873535	Nerve_Tibial
EUR-like	ENSG00000138796.16	HADH	-0.508394	-0.0091455	0.611177	0.873587	Nerve_Tibial
EUR-like	ENSG00000139675.11	HNRNPA1L2	-0.508177	-0.00586626	0.611329	0.873587	Nerve_Tibial
EUR-like	ENSG00000127990.15	SGCE	-0.508174	-0.00614939	0.611331	0.873587	Nerve_Tibial
EUR-like	ENSG00000101680.14	LAMA1	-0.508081	-0.00460057	0.611397	0.873587	Nerve_Tibial
EUR-like	ENSG00000151388.10	ADAMTS12	-0.507748	-0.00811525	0.61163	0.873795	Nerve_Tibial
EUR-like	ENSG00000256574.6	OR13A1	0.507441	0.00879229	0.611846	0.873963	Nerve_Tibial
EUR-like	ENSG00000116459.10	ATP5F1	0.507197	0.0328708	0.612017	0.873963	Nerve_Tibial
EUR-like	ENSG00000186073.11	C15orf41	-0.506931	-0.00791204	0.612203	0.873963	Nerve_Tibial
EUR-like	ENSG00000162576.16	MXRA8	0.50689	0.0196956	0.612232	0.873963	Nerve_Tibial
EUR-like	ENSG00000112877.7	CEP72	0.506853	0.00453764	0.612258	0.873963	Nerve_Tibial
EUR-like	ENSG00000140853.15	NLRC5	0.506757	0.0187047	0.612325	0.873963	Nerve_Tibial
EUR-like	ENSG00000172061.8	LRRC15	0.506706	0.00442389	0.612361	0.873963	Nerve_Tibial
EUR-like	ENSG00000167642.12	SPINT2	-0.506228	-0.00497406	0.612697	0.874317	Nerve_Tibial
EUR-like	ENSG00000184967.6	NOC4L	0.506067	0.00835838	0.612809	0.874353	Nerve_Tibial
EUR-like	ENSG00000090054.13	SPTLC1	-0.505723	-0.0093926	0.613051	0.874539	Nerve_Tibial
EUR-like	ENSG00000169885.9	CALML6	-0.505632	-0.00361426	0.613115	0.874539	Nerve_Tibial
EUR-like	ENSG00000100815.12	TRIP11	0.505362	0.0118426	0.613305	0.874685	Nerve_Tibial
EUR-like	ENSG00000198837.9	DENND4B	0.505143	0.00964181	0.613458	0.874779	Nerve_Tibial
EUR-like	ENSG00000166133.17	RPUSD2	-0.504976	-0.00923102	0.613576	0.874821	Nerve_Tibial
EUR-like	ENSG00000092931.11	MFSD11	0.504787	0.00908792	0.613708	0.874885	Nerve_Tibial
EUR-like	ENSG00000138346.14	DNA2	-0.504531	-0.00256374	0.613889	0.874969	Nerve_Tibial
EUR-like	ENSG00000006282.20	SPATA20	0.504454	0.0015437	0.613942	0.874969	Nerve_Tibial
EUR-like	ENSG00000090581.9	GNPTG	0.504095	0.00925474	0.614195	0.875204	Nerve_Tibial
EUR-like	ENSG00000164294.13	GPX8	0.503753	0.020057	0.614435	0.87535	Nerve_Tibial
EUR-like	ENSG00000184384.13	MAML2	-0.503533	-0.0195801	0.61459	0.87535	Nerve_Tibial
EUR-like	ENSG00000099810.18	MTAP	-0.503467	-0.00577224	0.614636	0.87535	Nerve_Tibial
EUR-like	ENSG00000186230.6	ZNF749	-0.50345	-0.00277588	0.614648	0.87535	Nerve_Tibial
EUR-like	ENSG00000163501.6	IHH	-0.503047	-0.00443434	0.614931	0.875445	Nerve_Tibial
EUR-like	ENSG00000070476.14	ZXDC	0.502896	0.00340721	0.615037	0.875445	Nerve_Tibial
EUR-like	ENSG00000134490.13	TMEM241	0.502894	0.0127548	0.615039	0.875445	Nerve_Tibial
EUR-like	ENSG00000124116.18	WFDC3	-0.502855	-0.00202088	0.615066	0.875445	Nerve_Tibial
EUR-like	ENSG00000148229.12	POLE3	0.502581	0.00899146	0.615259	0.875594	Nerve_Tibial
EUR-like	ENSG00000177757.2	FAM87B	-0.501963	-0.00655483	0.615693	0.876088	Nerve_Tibial
EUR-like	ENSG00000244733.5	RP11-506M13.3	0.501812	0.00278941	0.6158	0.876115	Nerve_Tibial
EUR-like	ENSG00000100068.11	LRP5L	0.501585	0.00401472	0.61596	0.876217	Nerve_Tibial
EUR-like	ENSG00000042062.11	FAM65C	0.500961	0.0418782	0.616398	0.87655	Nerve_Tibial
EUR-like	ENSG00000178586.4	OR6B3	0.500917	0.00289491	0.61643	0.87655	Nerve_Tibial
EUR-like	ENSG00000157181.15	C1orf27	-0.500878	-0.0129925	0.616457	0.87655	Nerve_Tibial
EUR-like	ENSG00000112852.6	PCDHB2	0.500645	0.00795049	0.616621	0.876657	Nerve_Tibial
EUR-like	ENSG00000132141.13	CCT6B	-0.500372	-0.00415165	0.616813	0.876769	Nerve_Tibial
EUR-like	ENSG00000213462.4	ERV3-1	0.500149	0.00294864	0.61697	0.876769	Nerve_Tibial
EUR-like	ENSG00000165271.16	NOL6	0.500035	0.00962687	0.61705	0.876769	Nerve_Tibial
EUR-like	ENSG00000185842.15	DNAH14	0.500035	0.00825866	0.617051	0.876769	Nerve_Tibial
EUR-like	ENSG00000164023.14	SGMS2	-0.499734	-0.010278	0.617263	0.876878	Nerve_Tibial
EUR-like	ENSG00000204580.13	DDR1	0.499676	0.00702998	0.617303	0.876878	Nerve_Tibial
EUR-like	ENSG00000018236.14	CNTN1	0.49947	0.034904	0.617448	0.87696	Nerve_Tibial
EUR-like	ENSG00000105695.14	MAG	0.498725	0.00693799	0.617973	0.877216	Nerve_Tibial
EUR-like	ENSG00000261568.1	RP11-524C21.2	0.498622	0.00830238	0.618046	0.877216	Nerve_Tibial
EUR-like	ENSG00000163106.10	HPGDS	0.498447	0.0109377	0.618169	0.877216	Nerve_Tibial
EUR-like	ENSG00000204514.9	ZNF814	-0.498398	-0.00889808	0.618203	0.877216	Nerve_Tibial
EUR-like	ENSG00000188086.13	PRSS45	-0.498338	-0.00255894	0.618246	0.877216	Nerve_Tibial
EUR-like	ENSG00000272341.1	RP1-151F17.2	0.498245	0.00716667	0.618311	0.877216	Nerve_Tibial
EUR-like	ENSG00000126432.13	PRDX5	0.498222	0.0113058	0.618327	0.877216	Nerve_Tibial
EUR-like	ENSG00000153551.13	CMTM7	-0.498186	-0.00926031	0.618353	0.877216	Nerve_Tibial
EUR-like	ENSG00000168385.17	2025-09-02	0.497996	0.00278991	0.618487	0.877216	Nerve_Tibial
EUR-like	ENSG00000154262.12	ABCA6	-0.497966	-0.00725634	0.618508	0.877216	Nerve_Tibial
EUR-like	ENSG00000238243.3	OR2W3	-0.497592	-0.00148565	0.618771	0.877465	Nerve_Tibial
EUR-like	ENSG00000089006.16	SNX5	-0.497268	-0.0219102	0.619	0.877589	Nerve_Tibial
EUR-like	ENSG00000074696.12	HACD3	0.497219	0.00980607	0.619035	0.877589	Nerve_Tibial
EUR-like	ENSG00000221923.8	ZNF880	-0.496966	-0.001791	0.619213	0.877678	Nerve_Tibial
EUR-like	ENSG00000163879.10	DNALI1	0.49688	0.00434521	0.619274	0.877678	Nerve_Tibial
EUR-like	ENSG00000172954.13	LCLAT1	0.496133	0.00530376	0.619801	0.87818	Nerve_Tibial
EUR-like	ENSG00000170745.11	KCNS3	-0.495917	-0.00262745	0.619953	0.87818	Nerve_Tibial
EUR-like	ENSG00000162627.16	SNX7	0.495859	0.0172512	0.619994	0.87818	Nerve_Tibial
EUR-like	ENSG00000230563.2	RP5-828H9.1	-0.495789	-0.00211634	0.620043	0.87818	Nerve_Tibial
EUR-like	ENSG00000095015.5	MAP3K1	-0.495754	-0.0113477	0.620068	0.87818	Nerve_Tibial
EUR-like	ENSG00000188092.14	GPR89B	-0.49563	-0.0112811	0.620156	0.87818	Nerve_Tibial
EUR-like	ENSG00000151883.17	PARP8	-0.495397	-0.00504897	0.62032	0.878288	Nerve_Tibial
EUR-like	ENSG00000187720.14	THSD4	0.494784	0.0216618	0.620752	0.878776	Nerve_Tibial
EUR-like	ENSG00000223485.2	LINC01615	-0.49441	-0.00742259	0.621017	0.878795	Nerve_Tibial
EUR-like	ENSG00000138152.8	BTBD16	-0.494271	-0.00287731	0.621115	0.878795	Nerve_Tibial
EUR-like	ENSG00000204843.12	DCTN1	0.494204	0.00940732	0.621162	0.878795	Nerve_Tibial
EUR-like	ENSG00000011347.9	SYT7	0.494179	0.0233614	0.62118	0.878795	Nerve_Tibial
EUR-like	ENSG00000185905.3	C16orf54	0.493912	0.0295071	0.621368	0.878795	Nerve_Tibial
EUR-like	ENSG00000120647.9	CCDC77	0.493892	0.0031305	0.621382	0.878795	Nerve_Tibial
EUR-like	ENSG00000103091.14	WDR59	0.493891	0.00877111	0.621383	0.878795	Nerve_Tibial
EUR-like	ENSG00000162650.16	ATXN7L2	0.493408	0.0131172	0.621725	0.879061	Nerve_Tibial
EUR-like	ENSG00000180902.17	D2HGDH	0.493376	0.00228786	0.621747	0.879061	Nerve_Tibial
EUR-like	ENSG00000197261.11	C6orf141	0.493104	0.00989304	0.621939	0.879184	Nerve_Tibial
EUR-like	ENSG00000060642.10	PIGV	-0.493004	-0.0104595	0.62201	0.879184	Nerve_Tibial
EUR-like	ENSG00000249693.2	THEGL	-0.492771	-0.00477292	0.622175	0.879228	Nerve_Tibial
EUR-like	ENSG00000180767.9	CHST13	-0.492273	-0.00209836	0.622526	0.879228	Nerve_Tibial
EUR-like	ENSG00000151176.7	PLBD2	0.491969	0.00915398	0.622742	0.879228	Nerve_Tibial
EUR-like	ENSG00000166796.11	LDHC	-0.491913	-0.00165691	0.622781	0.879228	Nerve_Tibial
EUR-like	ENSG00000154845.15	PPP4R1	-0.491646	-0.00775224	0.62297	0.879228	Nerve_Tibial
EUR-like	ENSG00000040341.17	STAU2	0.491527	0.01098	0.623054	0.879228	Nerve_Tibial
EUR-like	ENSG00000153827.13	TRIP12	-0.491505	-0.0242151	0.623069	0.879228	Nerve_Tibial
EUR-like	ENSG00000105202.8	FBL	0.491474	0.016826	0.623091	0.879228	Nerve_Tibial
EUR-like	ENSG00000183571.10	PGPEP1L	-0.491474	-0.00778843	0.623092	0.879228	Nerve_Tibial
EUR-like	ENSG00000183474.15	GTF2H2C	0.491039	0.00185543	0.623399	0.879228	Nerve_Tibial
EUR-like	ENSG00000149656.8	LINC00266-1	0.491033	0.004692	0.623403	0.879228	Nerve_Tibial
EUR-like	ENSG00000198720.12	ANKRD13B	0.490988	0.0136671	0.623435	0.879228	Nerve_Tibial
EUR-like	ENSG00000138050.14	THUMPD2	0.490976	0.00945417	0.623443	0.879228	Nerve_Tibial
EUR-like	ENSG00000224222.1	RP11-262I2.2	-0.490974	-0.00735236	0.623445	0.879228	Nerve_Tibial
EUR-like	ENSG00000180822.11	PSMG4	-0.490928	-0.00374844	0.623477	0.879228	Nerve_Tibial
EUR-like	ENSG00000267673.6	FDX2	-0.490776	-0.0119176	0.623585	0.879228	Nerve_Tibial
EUR-like	ENSG00000162976.12	PQLC3	0.490629	0.0163791	0.623689	0.879228	Nerve_Tibial
EUR-like	ENSG00000078814.15	MYH7B	-0.490592	-0.00675504	0.623715	0.879228	Nerve_Tibial
EUR-like	ENSG00000112701.17	SENP6	-0.49047	-0.0086344	0.623801	0.879228	Nerve_Tibial
EUR-like	ENSG00000251655.6	PRB1	0.490414	0.00626684	0.623841	0.879228	Nerve_Tibial
EUR-like	ENSG00000142694.6	EVA1B	0.490224	0.0195113	0.623975	0.879228	Nerve_Tibial
EUR-like	ENSG00000003509.15	NDUFAF7	-0.490187	-0.0251913	0.624001	0.879228	Nerve_Tibial
EUR-like	ENSG00000151006.7	PRSS53	-0.489951	-0.00938944	0.624168	0.879228	Nerve_Tibial
EUR-like	ENSG00000100288.19	CHKB	0.489882	0.00403688	0.624217	0.879228	Nerve_Tibial
EUR-like	ENSG00000205362.11	MT1A	0.489844	0.00979962	0.624244	0.879228	Nerve_Tibial
EUR-like	ENSG00000167759.12	KLK13	0.489535	0.011643	0.624463	0.879412	Nerve_Tibial
EUR-like	ENSG00000104361.9	NIPAL2	-0.489255	-0.00695911	0.624661	0.879414	Nerve_Tibial
EUR-like	ENSG00000072756.16	TRNT1	0.489217	0.0112546	0.624688	0.879414	Nerve_Tibial
EUR-like	ENSG00000117114.19	ADGRL2	-0.48914	-0.0331048	0.624743	0.879414	Nerve_Tibial
EUR-like	ENSG00000251442.5	LINC01094	-0.489035	-0.011279	0.624817	0.879414	Nerve_Tibial
EUR-like	ENSG00000136932.13	TRMO	-0.488727	-0.00413027	0.625035	0.879515	Nerve_Tibial
EUR-like	ENSG00000197013.9	ZNF429	0.488685	0.00324133	0.625065	0.879515	Nerve_Tibial
EUR-like	ENSG00000260455.1	NBAT1	-0.488398	-0.00502313	0.625268	0.879677	Nerve_Tibial
EUR-like	ENSG00000166326.6	TRIM44	-0.487692	-0.0248185	0.625768	0.879734	Nerve_Tibial
EUR-like	ENSG00000114745.13	GORASP1	0.487618	0.00728047	0.62582	0.879734	Nerve_Tibial
EUR-like	ENSG00000120658.13	ENOX1	-0.487573	-0.0058125	0.625852	0.879734	Nerve_Tibial
EUR-like	ENSG00000165609.12	NUDT5	0.487541	0.00584821	0.625875	0.879734	Nerve_Tibial
EUR-like	ENSG00000115761.15	NOL10	0.487363	0.0165212	0.626001	0.879734	Nerve_Tibial
EUR-like	ENSG00000283992.1	LYNX1	-0.487324	-0.00350364	0.626029	0.879734	Nerve_Tibial
EUR-like	ENSG00000182957.15	SPATA13	0.486991	0.00837682	0.626265	0.879734	Nerve_Tibial
EUR-like	ENSG00000185298.12	CCDC137	-0.48697	-0.00835018	0.626279	0.879734	Nerve_Tibial
EUR-like	ENSG00000115255.10	REEP6	0.486711	0.00851552	0.626463	0.879734	Nerve_Tibial
EUR-like	ENSG00000107077.18	KDM4C	-0.486602	-0.0103822	0.62654	0.879734	Nerve_Tibial
EUR-like	ENSG00000157045.8	NTAN1	0.486503	0.0173048	0.626611	0.879734	Nerve_Tibial
EUR-like	ENSG00000174437.16	ATP2A2	0.486419	0.0282343	0.62667	0.879734	Nerve_Tibial
EUR-like	ENSG00000176485.11	PLA2G16	0.486347	0.00997599	0.626721	0.879734	Nerve_Tibial
EUR-like	ENSG00000163481.7	RNF25	-0.486262	-0.0197675	0.626781	0.879734	Nerve_Tibial
EUR-like	ENSG00000168350.7	DEGS2	-0.486254	-0.0150485	0.626787	0.879734	Nerve_Tibial
EUR-like	ENSG00000128536.15	CDHR3	-0.486241	-0.00312966	0.626797	0.879734	Nerve_Tibial
EUR-like	ENSG00000196187.11	TMEM63A	0.486032	0.0211656	0.626945	0.879734	Nerve_Tibial
EUR-like	ENSG00000076641.4	PAG1	-0.485925	-0.0177484	0.62702	0.879734	Nerve_Tibial
EUR-like	ENSG00000274286.1	ADRA2B	0.485599	0.00372292	0.627251	0.879734	Nerve_Tibial
EUR-like	ENSG00000166575.16	TMEM135	0.485523	0.0210638	0.627305	0.879734	Nerve_Tibial
EUR-like	ENSG00000239467.5	AC007405.6	-0.485477	-0.00367838	0.627338	0.879734	Nerve_Tibial
EUR-like	ENSG00000236782.6	RP11-96L14.7	-0.485456	-0.00539354	0.627353	0.879734	Nerve_Tibial
EUR-like	ENSG00000260876.5	LINC01229	-0.485389	-0.00534437	0.6274	0.879734	Nerve_Tibial
EUR-like	ENSG00000149260.15	CAPN5	0.485355	0.00499731	0.627424	0.879734	Nerve_Tibial
EUR-like	ENSG00000130332.14	LSM7	-0.485143	-0.00746815	0.627575	0.879822	Nerve_Tibial
EUR-like	ENSG00000114125.13	RNF7	0.484945	0.00704958	0.627715	0.879872	Nerve_Tibial
EUR-like	ENSG00000176204.13	LRRTM4	0.484843	0.00825679	0.627787	0.879872	Nerve_Tibial
EUR-like	ENSG00000125384.6	PTGER2	0.48471	0.00468453	0.627882	0.879882	Nerve_Tibial
EUR-like	ENSG00000035720.7	STAP1	0.483576	0.00680867	0.628687	0.880886	Nerve_Tibial
EUR-like	ENSG00000172243.17	CLEC7A	0.482873	0.0165452	0.629186	0.881401	Nerve_Tibial
EUR-like	ENSG00000197093.10	GAL3ST4	-0.482728	-0.0276884	0.629289	0.881401	Nerve_Tibial
EUR-like	ENSG00000206561.12	COLQ	-0.482641	-0.00689785	0.629351	0.881401	Nerve_Tibial
EUR-like	ENSG00000176783.14	RUFY1	-0.482354	-0.00347873	0.629554	0.881401	Nerve_Tibial
EUR-like	ENSG00000168000.14	BSCL2	-0.482348	-0.00702314	0.629559	0.881401	Nerve_Tibial
EUR-like	ENSG00000156050.8	FAM161B	0.482311	0.00982386	0.629585	0.881401	Nerve_Tibial
EUR-like	ENSG00000129451.11	KLK10	0.482028	0.00504102	0.629786	0.881402	Nerve_Tibial
EUR-like	ENSG00000085063.14	CD59	-0.481925	-0.00793373	0.629859	0.881402	Nerve_Tibial
EUR-like	ENSG00000172936.12	MYD88	0.48185	0.0145672	0.629912	0.881402	Nerve_Tibial
EUR-like	ENSG00000123219.12	CENPK	0.481813	0.00566477	0.629939	0.881402	Nerve_Tibial
EUR-like	ENSG00000165819.11	METTL3	0.481549	0.0189883	0.630126	0.881417	Nerve_Tibial
EUR-like	ENSG00000166592.11	RRAD	0.481375	0.0144682	0.63025	0.881417	Nerve_Tibial
EUR-like	ENSG00000172901.19	LVRN	0.481193	0.0118707	0.630379	0.881417	Nerve_Tibial
EUR-like	ENSG00000177614.10	PGBD5	-0.481193	-0.00437021	0.63038	0.881417	Nerve_Tibial
EUR-like	ENSG00000177025.3	C19orf18	0.481146	0.00563647	0.630413	0.881417	Nerve_Tibial
EUR-like	ENSG00000166529.14	ZSCAN21	-0.481052	-0.00458388	0.63048	0.881417	Nerve_Tibial
EUR-like	ENSG00000141568.20	FOXK2	-0.480391	-0.0106938	0.63095	0.881847	Nerve_Tibial
EUR-like	ENSG00000100422.13	CERK	-0.480322	-0.010793	0.630999	0.881847	Nerve_Tibial
EUR-like	ENSG00000228106.5	RP11-452F19.3	0.480184	0.00382777	0.631097	0.881847	Nerve_Tibial
EUR-like	ENSG00000127418.14	FGFRL1	-0.480122	-0.00854961	0.63114	0.881847	Nerve_Tibial
EUR-like	ENSG00000128039.10	SRD5A3	-0.479517	-0.00231162	0.631571	0.882214	Nerve_Tibial
EUR-like	ENSG00000128656.13	CHN1	0.479327	0.0042125	0.631706	0.882214	Nerve_Tibial
EUR-like	ENSG00000182013.17	PNMAL1	0.479259	0.00155605	0.631754	0.882214	Nerve_Tibial
EUR-like	ENSG00000164171.10	ITGA2	0.479226	0.0103498	0.631778	0.882214	Nerve_Tibial
EUR-like	ENSG00000161180.10	CCDC116	-0.478958	-0.0033633	0.631969	0.882214	Nerve_Tibial
EUR-like	ENSG00000139182.13	CLSTN3	0.478913	0.00317412	0.632	0.882214	Nerve_Tibial
EUR-like	ENSG00000213047.12	DENND1B	-0.478883	-0.0123049	0.632022	0.882214	Nerve_Tibial
EUR-like	ENSG00000164291.16	ARSK	-0.478517	-0.00626284	0.632282	0.88237	Nerve_Tibial
EUR-like	ENSG00000166341.7	DCHS1	-0.478477	-0.0189723	0.632311	0.88237	Nerve_Tibial
EUR-like	ENSG00000170464.9	DNAJC18	-0.477842	-0.00776682	0.632763	0.882783	Nerve_Tibial
EUR-like	ENSG00000108389.9	MTMR4	-0.477707	-0.0187848	0.632859	0.882783	Nerve_Tibial
EUR-like	ENSG00000254427.1	RP11-430H10.1	-0.477294	-0.00270595	0.633153	0.882783	Nerve_Tibial
EUR-like	ENSG00000100593.17	ISM2	0.47702	0.00747962	0.633348	0.882783	Nerve_Tibial
EUR-like	ENSG00000197479.6	PCDHB11	-0.47693	-0.00358618	0.633412	0.882783	Nerve_Tibial
EUR-like	ENSG00000120889.12	TNFRSF10B	-0.476821	-0.0155672	0.633489	0.882783	Nerve_Tibial
EUR-like	ENSG00000158669.11	GPAT4	-0.476553	-0.00778099	0.63368	0.882783	Nerve_Tibial
EUR-like	ENSG00000177663.13	IL17RA	0.476313	0.00335764	0.633852	0.882783	Nerve_Tibial
EUR-like	ENSG00000002587.9	HS3ST1	-0.476038	-0.00362893	0.634048	0.882783	Nerve_Tibial
EUR-like	ENSG00000134115.12	CNTN6	0.475972	0.00173106	0.634094	0.882783	Nerve_Tibial
EUR-like	ENSG00000169490.16	TM2D2	0.475814	0.0144553	0.634207	0.882783	Nerve_Tibial
EUR-like	ENSG00000151692.14	RNF144A	0.475656	0.0122172	0.634319	0.882783	Nerve_Tibial
EUR-like	ENSG00000109771.15	LRP2BP	0.475644	0.0041181	0.634328	0.882783	Nerve_Tibial
EUR-like	ENSG00000174021.10	GNG5	-0.475415	-0.0172284	0.634491	0.882783	Nerve_Tibial
EUR-like	ENSG00000242802.6	AP5Z1	0.475369	0.0213884	0.634524	0.882783	Nerve_Tibial
EUR-like	ENSG00000120254.15	MTHFD1L	0.475284	0.0150835	0.634584	0.882783	Nerve_Tibial
EUR-like	ENSG00000269983.1	RP11-497H16.9	-0.474877	-0.00197519	0.634875	0.882783	Nerve_Tibial
EUR-like	ENSG00000108352.11	RAPGEFL1	0.474839	0.0050613	0.634902	0.882783	Nerve_Tibial
EUR-like	ENSG00000184110.14	EIF3C	0.47483	0.0119203	0.634908	0.882783	Nerve_Tibial
EUR-like	ENSG00000168924.14	LETM1	-0.474807	-0.0246813	0.634925	0.882783	Nerve_Tibial
EUR-like	ENSG00000135048.13	TMEM2	0.474781	0.0174465	0.634943	0.882783	Nerve_Tibial
EUR-like	ENSG00000183840.6	GPR39	0.474775	0.0171231	0.634947	0.882783	Nerve_Tibial
EUR-like	ENSG00000067208.14	EVI5	-0.474728	-0.00632391	0.634981	0.882783	Nerve_Tibial
EUR-like	ENSG00000083857.13	FAT1	0.474633	0.00620127	0.635049	0.882783	Nerve_Tibial
EUR-like	ENSG00000267583.5	RP11-322E11.5	-0.474623	-0.00857005	0.635056	0.882783	Nerve_Tibial
EUR-like	ENSG00000122778.9	KIAA1549	0.474554	0.0066395	0.635105	0.882783	Nerve_Tibial
EUR-like	ENSG00000171940.13	ZNF217	0.474539	0.0107666	0.635115	0.882783	Nerve_Tibial
EUR-like	ENSG00000134215.15	VAV3	-0.474525	-0.00593501	0.635126	0.882783	Nerve_Tibial
EUR-like	ENSG00000149179.13	C11orf49	0.47446	0.00688848	0.635172	0.882783	Nerve_Tibial
EUR-like	ENSG00000275481.1	RP11-474P2.6	0.474283	0.0180319	0.635298	0.882786	Nerve_Tibial
EUR-like	ENSG00000182568.16	SATB1	0.474209	0.0117808	0.635351	0.882786	Nerve_Tibial
EUR-like	ENSG00000164265.8	SCGB3A2	0.473902	0.00324268	0.63557	0.882931	Nerve_Tibial
EUR-like	ENSG00000173621.8	LRFN4	-0.473793	-0.012983	0.635647	0.882931	Nerve_Tibial
EUR-like	ENSG00000167914.11	GSDMA	-0.47368	-0.00201863	0.635728	0.882931	Nerve_Tibial
EUR-like	ENSG00000106853.18	PTGR1	-0.473495	-0.00353224	0.63586	0.882931	Nerve_Tibial
EUR-like	ENSG00000124380.10	SNRNP27	-0.473327	-0.0379539	0.63598	0.882931	Nerve_Tibial
EUR-like	ENSG00000176907.4	C8orf4	-0.473318	-0.0100411	0.635987	0.882931	Nerve_Tibial
EUR-like	ENSG00000173442.12	EHBP1L1	0.473029	0.0110022	0.636193	0.883094	Nerve_Tibial
EUR-like	ENSG00000159692.15	CTBP1	-0.472764	-0.00814999	0.636382	0.883223	Nerve_Tibial
EUR-like	ENSG00000157020.17	SEC13	0.472651	0.0245223	0.636462	0.883223	Nerve_Tibial
EUR-like	ENSG00000109917.10	ZPR1	-0.471999	-0.0102973	0.636928	0.883608	Nerve_Tibial
EUR-like	ENSG00000180190.11	TDRP	0.471956	0.00895619	0.636958	0.883608	Nerve_Tibial
EUR-like	ENSG00000167757.13	KLK11	0.47189	0.00568239	0.637005	0.883608	Nerve_Tibial
EUR-like	ENSG00000257859.1	CASC18	-0.471413	-0.00862029	0.637346	0.883933	Nerve_Tibial
EUR-like	ENSG00000106976.20	DNM1	-0.471249	-0.0445323	0.637463	0.883933	Nerve_Tibial
EUR-like	ENSG00000148943.11	LIN7C	-0.47119	-0.0117907	0.637505	0.883933	Nerve_Tibial
EUR-like	ENSG00000268713.1	CTC-444N24.8	-0.470432	-0.0141848	0.638047	0.884529	Nerve_Tibial
EUR-like	ENSG00000020922.12	MRE11	0.470324	0.00199676	0.638124	0.884529	Nerve_Tibial
EUR-like	ENSG00000187068.2	C3orf70	-0.470215	-0.0144535	0.638201	0.884529	Nerve_Tibial
EUR-like	ENSG00000079974.17	RABL2B	-0.469777	-0.00404857	0.638514	0.884697	Nerve_Tibial
EUR-like	ENSG00000165410.14	CFL2	0.469727	0.0168257	0.63855	0.884697	Nerve_Tibial
EUR-like	ENSG00000187546.13	AGMO	0.469668	0.0123095	0.638593	0.884697	Nerve_Tibial
EUR-like	ENSG00000101463.5	SYNDIG1	-0.469177	-0.0116106	0.638943	0.884697	Nerve_Tibial
EUR-like	ENSG00000180440.3	SERTM1	-0.46914	-0.0121927	0.638969	0.884697	Nerve_Tibial
EUR-like	ENSG00000106484.14	MEST	0.469123	0.00970895	0.638982	0.884697	Nerve_Tibial
EUR-like	ENSG00000170545.16	SMAGP	-0.469024	-0.00596604	0.639052	0.884697	Nerve_Tibial
EUR-like	ENSG00000272989.1	LINC02012	0.468832	0.00622192	0.63919	0.884697	Nerve_Tibial
EUR-like	ENSG00000171621.13	SPSB1	0.468761	0.0199076	0.63924	0.884697	Nerve_Tibial
EUR-like	ENSG00000272335.1	RP11-53O19.3	0.468472	0.00620938	0.639447	0.884697	Nerve_Tibial
EUR-like	ENSG00000069702.10	TGFBR3	-0.468394	-0.0150415	0.639503	0.884697	Nerve_Tibial
EUR-like	ENSG00000272733.1	KB-208E9.1	-0.468364	-0.00169554	0.639524	0.884697	Nerve_Tibial
EUR-like	ENSG00000142046.14	TMEM91	0.468314	0.00741815	0.63956	0.884697	Nerve_Tibial
EUR-like	ENSG00000125900.12	SIRPD	-0.4683	-0.00392573	0.63957	0.884697	Nerve_Tibial
EUR-like	ENSG00000257261.5	RP11-96H19.1	-0.467973	-0.00295477	0.639804	0.884697	Nerve_Tibial
EUR-like	ENSG00000140265.12	ZSCAN29	0.467903	0.0038126	0.639854	0.884697	Nerve_Tibial
EUR-like	ENSG00000090432.6	MUL1	-0.467818	-0.00261767	0.639915	0.884697	Nerve_Tibial
EUR-like	ENSG00000175711.8	B3GNTL1	-0.467799	-0.00372771	0.639928	0.884697	Nerve_Tibial
EUR-like	ENSG00000189269.12	DRICH1	-0.467689	-0.00140213	0.640007	0.884697	Nerve_Tibial
EUR-like	ENSG00000198612.10	COPS8	-0.467288	-0.0234729	0.640294	0.884902	Nerve_Tibial
EUR-like	ENSG00000230294.4	RP13-507P19.2	0.467234	0.00237758	0.640332	0.884902	Nerve_Tibial
EUR-like	ENSG00000096093.15	EFHC1	-0.466637	-0.0153565	0.64076	0.88537	Nerve_Tibial
EUR-like	ENSG00000105976.14	MET	-0.465714	-0.00959903	0.64142	0.886015	Nerve_Tibial
EUR-like	ENSG00000175265.17	GOLGA8A	-0.465435	-0.00971377	0.64162	0.886015	Nerve_Tibial
EUR-like	ENSG00000215244.2	RP11-563J2.2	-0.465425	-0.00802216	0.641627	0.886015	Nerve_Tibial
EUR-like	ENSG00000115935.17	WIPF1	-0.465389	-0.017545	0.641653	0.886015	Nerve_Tibial
EUR-like	ENSG00000198715.11	GLMP	-0.465364	-0.00940223	0.641671	0.886015	Nerve_Tibial
EUR-like	ENSG00000153208.16	MERTK	0.464932	0.00337288	0.64198	0.886165	Nerve_Tibial
EUR-like	ENSG00000102804.14	TSC22D1	0.464836	0.0151707	0.642049	0.886165	Nerve_Tibial
EUR-like	ENSG00000184144.11	CNTN2	0.464649	0.00439694	0.642183	0.886165	Nerve_Tibial
EUR-like	ENSG00000175928.5	LRRN1	-0.464572	-0.00597295	0.642238	0.886165	Nerve_Tibial
EUR-like	ENSG00000178150.9	ZNF114	0.464546	0.00918552	0.642257	0.886165	Nerve_Tibial
EUR-like	ENSG00000130749.9	ZC3H4	-0.464468	-0.0119932	0.642312	0.886165	Nerve_Tibial
EUR-like	ENSG00000163257.10	DCAF16	0.464319	0.00783748	0.642419	0.88619	Nerve_Tibial
EUR-like	ENSG00000221944.6	TIGD1	-0.463931	-0.00783106	0.642697	0.886284	Nerve_Tibial
EUR-like	ENSG00000183530.13	PRR14L	-0.463738	-0.024308	0.642835	0.886284	Nerve_Tibial
EUR-like	ENSG00000229474.6	PATL2	0.463627	0.00586965	0.642915	0.886284	Nerve_Tibial
EUR-like	ENSG00000175077.5	RTP1	-0.463402	-0.00248061	0.643076	0.886284	Nerve_Tibial
EUR-like	ENSG00000141425.17	RPRD1A	-0.46337	-0.0173182	0.643099	0.886284	Nerve_Tibial
EUR-like	ENSG00000120963.11	ZNF706	-0.463289	-0.00598137	0.643157	0.886284	Nerve_Tibial
EUR-like	ENSG00000181404.15	WASHC1	-0.463221	-0.0301012	0.643206	0.886284	Nerve_Tibial
EUR-like	ENSG00000170961.6	HAS2	-0.463116	-0.00702442	0.643281	0.886284	Nerve_Tibial
EUR-like	ENSG00000188037.10	CLCN1	-0.462867	-0.0280987	0.64346	0.886284	Nerve_Tibial
EUR-like	ENSG00000101542.9	CDH20	-0.462518	-0.00774609	0.64371	0.886284	Nerve_Tibial
EUR-like	ENSG00000100348.9	TXN2	0.462513	0.0106258	0.643713	0.886284	Nerve_Tibial
EUR-like	ENSG00000265241.6	RBM8A	0.462431	0.0074574	0.643772	0.886284	Nerve_Tibial
EUR-like	ENSG00000149262.16	INTS4	-0.462392	-0.0202749	0.6438	0.886284	Nerve_Tibial
EUR-like	ENSG00000158623.14	COPG2	-0.462251	-0.00656635	0.643902	0.886284	Nerve_Tibial
EUR-like	ENSG00000145014.17	TMEM44	-0.462141	-0.00733544	0.64398	0.886284	Nerve_Tibial
EUR-like	ENSG00000118017.3	A4GNT	0.462131	0.00178906	0.643988	0.886284	Nerve_Tibial
EUR-like	ENSG00000187122.16	SLIT1	0.462012	0.00284336	0.644073	0.886284	Nerve_Tibial
EUR-like	ENSG00000196704.11	AMZ2	-0.461994	-0.0119451	0.644086	0.886284	Nerve_Tibial
EUR-like	ENSG00000173338.12	KCNK7	0.461719	0.0107529	0.644283	0.886285	Nerve_Tibial
EUR-like	ENSG00000175445.14	LPL	0.461544	0.00729342	0.644408	0.886285	Nerve_Tibial
EUR-like	ENSG00000144040.12	SFXN5	-0.461543	-0.0159968	0.644409	0.886285	Nerve_Tibial
EUR-like	ENSG00000105186.15	ANKRD27	0.461497	0.00423015	0.644442	0.886285	Nerve_Tibial
EUR-like	ENSG00000136710.9	CCDC115	-0.461247	-0.019847	0.644622	0.88641	Nerve_Tibial
EUR-like	ENSG00000155275.18	TRMT44	0.460612	0.00287492	0.645077	0.886742	Nerve_Tibial
EUR-like	ENSG00000140398.13	NEIL1	-0.460552	-0.00626083	0.64512	0.886742	Nerve_Tibial
EUR-like	ENSG00000101457.12	DNTTIP1	-0.460495	-0.00555401	0.645161	0.886742	Nerve_Tibial
EUR-like	ENSG00000141316.12	SPACA3	0.460415	0.00311696	0.645219	0.886742	Nerve_Tibial
EUR-like	ENSG00000158089.14	GALNT14	-0.460058	-0.00755532	0.645475	0.886852	Nerve_Tibial
EUR-like	ENSG00000115425.13	PECR	-0.460055	-0.00963522	0.645476	0.886852	Nerve_Tibial
EUR-like	ENSG00000183733.6	FIGLA	0.459731	0.00409867	0.645709	0.887022	Nerve_Tibial
EUR-like	ENSG00000221983.7	UBA52	0.459636	0.00893603	0.645777	0.887022	Nerve_Tibial
EUR-like	ENSG00000197020.10	ZNF100	-0.459255	-0.0012526	0.646051	0.887276	Nerve_Tibial
EUR-like	ENSG00000177868.11	SVBP	-0.459093	-0.00953364	0.646168	0.887313	Nerve_Tibial
EUR-like	ENSG00000105352.10	CEACAM4	0.458855	0.0082255	0.646338	0.887426	Nerve_Tibial
EUR-like	ENSG00000036448.9	MYOM2	0.458598	0.00166183	0.646523	0.887497	Nerve_Tibial
EUR-like	ENSG00000185860.13	CCDC190	0.458535	0.00501535	0.646568	0.887497	Nerve_Tibial
EUR-like	ENSG00000197302.10	ZNF720	-0.45813	-0.00442255	0.646859	0.887775	Nerve_Tibial
EUR-like	ENSG00000129596.4	CDO1	-0.457825	-0.00749528	0.647078	0.887953	Nerve_Tibial
EUR-like	ENSG00000197054.11	ZNF763	-0.457672	-0.00788019	0.647188	0.887982	Nerve_Tibial
EUR-like	ENSG00000151729.10	SLC25A4	0.457489	0.013381	0.647319	0.88804	Nerve_Tibial
EUR-like	ENSG00000254505.9	CHMP4A	-0.457193	-0.00955108	0.647533	0.88821	Nerve_Tibial
EUR-like	ENSG00000122218.14	COPA	-0.456884	-0.00542711	0.647755	0.888246	Nerve_Tibial
EUR-like	ENSG00000151465.13	CDC123	-0.456882	-0.0267582	0.647756	0.888246	Nerve_Tibial
EUR-like	ENSG00000275709.1	RP11-96O20.5	0.456709	0.0119549	0.64788	0.888246	Nerve_Tibial
EUR-like	ENSG00000066455.12	GOLGA5	0.456657	0.0197185	0.647917	0.888246	Nerve_Tibial
EUR-like	ENSG00000112592.13	TBP	-0.456537	-0.00756414	0.648004	0.888246	Nerve_Tibial
EUR-like	ENSG00000100014.19	SPECC1L	-0.456298	-0.00840887	0.648176	0.888339	Nerve_Tibial
EUR-like	ENSG00000283440.1	RP11-445H22.3	-0.456195	-0.00487384	0.648249	0.888339	Nerve_Tibial
EUR-like	ENSG00000112249.13	ASCC3	-0.456068	-0.0147378	0.648341	0.888342	Nerve_Tibial
EUR-like	ENSG00000131730.15	CKMT2	0.455862	0.00764013	0.64849	0.888424	Nerve_Tibial
EUR-like	ENSG00000144233.9	AMMECR1L	-0.45528	-0.0152169	0.648907	0.888666	Nerve_Tibial
EUR-like	ENSG00000198939.7	ZFP2	0.455258	0.00553252	0.648923	0.888666	Nerve_Tibial
EUR-like	ENSG00000232104.3	RFX3-AS1	-0.454285	-0.0068917	0.649624	0.888666	Nerve_Tibial
EUR-like	ENSG00000110660.14	SLC35F2	-0.454025	-0.0249253	0.649811	0.888666	Nerve_Tibial
EUR-like	ENSG00000132768.13	DPH2	0.454015	0.00757536	0.649818	0.888666	Nerve_Tibial
EUR-like	ENSG00000100889.11	PCK2	-0.454006	-0.0166648	0.649825	0.888666	Nerve_Tibial
EUR-like	ENSG00000117834.12	SLC5A9	-0.453811	-0.00180131	0.649965	0.888666	Nerve_Tibial
EUR-like	ENSG00000014164.6	ZC3H3	0.453793	0.00200355	0.649978	0.888666	Nerve_Tibial
EUR-like	ENSG00000178015.4	GPR150	-0.45379	-0.00336111	0.64998	0.888666	Nerve_Tibial
EUR-like	ENSG00000121903.14	ZSCAN20	0.453667	0.0115362	0.650068	0.888666	Nerve_Tibial
EUR-like	ENSG00000172766.18	NAA16	-0.45352	-0.0105111	0.650174	0.888666	Nerve_Tibial
EUR-like	ENSG00000168101.14	NUDT16L1	0.45349	0.0466576	0.650196	0.888666	Nerve_Tibial
EUR-like	ENSG00000137731.13	FXYD2	0.453474	0.00461856	0.650208	0.888666	Nerve_Tibial
EUR-like	ENSG00000268734.1	CTB-61M7.2	0.453417	0.0177157	0.650248	0.888666	Nerve_Tibial
EUR-like	ENSG00000162373.12	BEND5	-0.452892	-0.0113247	0.650627	0.888666	Nerve_Tibial
EUR-like	ENSG00000139517.7	LNX2	-0.452745	-0.00670087	0.650732	0.888666	Nerve_Tibial
EUR-like	ENSG00000137135.17	ARHGEF39	-0.452577	-0.00288315	0.650854	0.888666	Nerve_Tibial
EUR-like	ENSG00000179195.15	ZNF664	0.452549	0.00810806	0.650873	0.888666	Nerve_Tibial
EUR-like	ENSG00000273972.1	CTD-2306A12.1	-0.452429	-0.00354302	0.65096	0.888666	Nerve_Tibial
EUR-like	ENSG00000013523.9	ANGEL1	0.452417	0.0103049	0.650968	0.888666	Nerve_Tibial
EUR-like	ENSG00000012504.13	NR1H4	-0.452417	-0.00766618	0.650968	0.888666	Nerve_Tibial
EUR-like	ENSG00000176715.15	ACSF3	-0.452352	-0.00549351	0.651016	0.888666	Nerve_Tibial
EUR-like	ENSG00000178538.9	CA8	0.452277	0.00853885	0.651069	0.888666	Nerve_Tibial
EUR-like	ENSG00000274395.1	RP11-554D14.8	-0.452237	-0.0106531	0.651098	0.888666	Nerve_Tibial
EUR-like	ENSG00000204427.11	ABHD16A	0.452118	0.0108487	0.651184	0.888666	Nerve_Tibial
EUR-like	ENSG00000258100.1	RP11-121E16.1	0.451972	0.00675931	0.651289	0.888666	Nerve_Tibial
EUR-like	ENSG00000117305.14	HMGCL	-0.45181	-0.0225504	0.651406	0.888666	Nerve_Tibial
EUR-like	ENSG00000115486.11	GGCX	0.451787	0.00387535	0.651423	0.888666	Nerve_Tibial
EUR-like	ENSG00000134262.12	AP4B1	0.451715	0.00663721	0.651474	0.888666	Nerve_Tibial
EUR-like	ENSG00000125266.6	EFNB2	0.451492	0.0242736	0.651635	0.888666	Nerve_Tibial
EUR-like	ENSG00000074590.13	NUAK1	-0.451487	-0.0165361	0.651639	0.888666	Nerve_Tibial
EUR-like	ENSG00000163964.14	PIGX	0.451364	0.00490378	0.651728	0.888666	Nerve_Tibial
EUR-like	ENSG00000105321.12	CCDC9	-0.451324	-0.0112026	0.651756	0.888666	Nerve_Tibial
EUR-like	ENSG00000152254.10	G6PC2	0.451301	0.0024802	0.651773	0.888666	Nerve_Tibial
EUR-like	ENSG00000135953.10	MFSD9	-0.451212	-0.0298991	0.651837	0.888666	Nerve_Tibial
EUR-like	ENSG00000254469.7	RP11-849H4.2	0.450723	0.0108958	0.652189	0.888666	Nerve_Tibial
EUR-like	ENSG00000166394.14	CYB5R2	-0.450577	-0.00725113	0.652294	0.888666	Nerve_Tibial
EUR-like	ENSG00000161021.11	MAML1	-0.45048	-0.00554425	0.652365	0.888666	Nerve_Tibial
EUR-like	ENSG00000141968.7	VAV1	-0.450474	-0.0139087	0.652369	0.888666	Nerve_Tibial
EUR-like	ENSG00000090263.15	MRPS33	0.450422	0.0072509	0.652406	0.888666	Nerve_Tibial
EUR-like	ENSG00000114115.9	RBP1	-0.450348	-0.00996125	0.652459	0.888666	Nerve_Tibial
EUR-like	ENSG00000138439.11	FAM117B	0.449997	0.0142728	0.652712	0.888666	Nerve_Tibial
EUR-like	ENSG00000130724.8	CHMP2A	0.449941	0.040886	0.652753	0.888666	Nerve_Tibial
EUR-like	ENSG00000173376.13	NDNF	-0.44984	-0.00388831	0.652826	0.888666	Nerve_Tibial
EUR-like	ENSG00000100196.10	KDELR3	-0.449775	-0.00533485	0.652872	0.888666	Nerve_Tibial
EUR-like	ENSG00000168306.12	ACOX2	-0.449576	-0.0123222	0.653016	0.888666	Nerve_Tibial
EUR-like	ENSG00000198429.9	ZNF69	-0.449548	-0.00778738	0.653037	0.888666	Nerve_Tibial
EUR-like	ENSG00000263155.5	MYZAP	-0.449547	-0.00987236	0.653037	0.888666	Nerve_Tibial
EUR-like	ENSG00000141337.12	ARSG	0.449492	0.0104105	0.653077	0.888666	Nerve_Tibial
EUR-like	ENSG00000260179.1	RP5-902P8.12	0.449434	0.0134634	0.653119	0.888666	Nerve_Tibial
EUR-like	ENSG00000266538.1	RP11-385D13.3	0.449177	0.00827432	0.653304	0.888678	Nerve_Tibial
EUR-like	ENSG00000233878.1	AC073133.1	0.449174	0.00332214	0.653306	0.888678	Nerve_Tibial
EUR-like	ENSG00000143603.18	KCNN3	-0.449042	-0.00329697	0.653402	0.888687	Nerve_Tibial
EUR-like	ENSG00000124370.10	MCEE	-0.447923	-0.00827834	0.654209	0.889664	Nerve_Tibial
EUR-like	ENSG00000146859.6	TMEM140	0.447437	0.0135186	0.654559	0.88998	Nerve_Tibial
EUR-like	ENSG00000106153.12	CHCHD2	-0.447353	-0.0103533	0.65462	0.88998	Nerve_Tibial
EUR-like	ENSG00000101608.12	MYL12A	-0.447104	-0.00869997	0.6548	0.89004	Nerve_Tibial
EUR-like	ENSG00000164099.3	PRSS12	-0.447045	-0.00433856	0.654843	0.89004	Nerve_Tibial
EUR-like	ENSG00000121005.8	CRISPLD1	-0.446523	-0.0072821	0.655219	0.89043	Nerve_Tibial
EUR-like	ENSG00000132031.12	MATN3	0.4464	0.00672581	0.655308	0.89043	Nerve_Tibial
EUR-like	ENSG00000171466.9	ZNF562	-0.446089	-0.0165394	0.655533	0.890615	Nerve_Tibial
EUR-like	ENSG00000260097.2	SPDYE6	0.445636	0.00487785	0.65586	0.890908	Nerve_Tibial
EUR-like	ENSG00000144476.5	ACKR3	0.445543	0.018748	0.655927	0.890908	Nerve_Tibial
EUR-like	ENSG00000172345.13	STARD5	0.445303	0.00587425	0.6561	0.891022	Nerve_Tibial
EUR-like	ENSG00000281920.1	RP11-418H16.1	0.444481	0.00441371	0.656695	0.891667	Nerve_Tibial
EUR-like	ENSG00000196189.12	SEMA4A	-0.444371	-0.00359455	0.656774	0.891667	Nerve_Tibial
EUR-like	ENSG00000280798.1	LINC00294	-0.444171	-0.0108739	0.656919	0.891667	Nerve_Tibial
EUR-like	ENSG00000163681.14	SLMAP	-0.444152	-0.0120083	0.656933	0.891667	Nerve_Tibial
EUR-like	ENSG00000246898.1	LINC00920	0.443899	0.00184469	0.657116	0.891793	Nerve_Tibial
EUR-like	ENSG00000142089.15	IFITM3	-0.443733	-0.00829204	0.657235	0.891835	Nerve_Tibial
EUR-like	ENSG00000138175.8	ARL3	-0.443323	-0.0168661	0.657532	0.891879	Nerve_Tibial
EUR-like	ENSG00000155792.9	DEPTOR	0.443195	0.00551255	0.657625	0.891879	Nerve_Tibial
EUR-like	ENSG00000152926.14	ZNF117	0.44314	0.00245184	0.657664	0.891879	Nerve_Tibial
EUR-like	ENSG00000253276.2	CCDC71L	0.443028	0.0143409	0.657745	0.891879	Nerve_Tibial
EUR-like	ENSG00000175482.8	POLD4	-0.443022	-0.0492003	0.65775	0.891879	Nerve_Tibial
EUR-like	ENSG00000162572.20	SCNN1D	-0.442758	-0.00977525	0.657941	0.891879	Nerve_Tibial
EUR-like	ENSG00000124249.6	KCNK15	0.442756	0.00554046	0.657942	0.891879	Nerve_Tibial
EUR-like	ENSG00000156802.12	ATAD2	0.4427	0.0256726	0.657983	0.891879	Nerve_Tibial
EUR-like	ENSG00000102786.14	INTS6	-0.442335	-0.0156104	0.658247	0.892032	Nerve_Tibial
EUR-like	ENSG00000255418.5	RP11-266A24.1	0.442296	0.00404034	0.658275	0.892032	Nerve_Tibial
EUR-like	ENSG00000242866.9	STRC	0.441968	0.00433694	0.658512	0.892232	Nerve_Tibial
EUR-like	ENSG00000274331.1	RP11-403A3.1	0.441679	0.00687847	0.658722	0.892395	Nerve_Tibial
EUR-like	ENSG00000169230.9	PRELID1	-0.441435	-0.0207689	0.658898	0.892513	Nerve_Tibial
EUR-like	ENSG00000096968.13	JAK2	-0.44082	-0.00548226	0.659343	0.892629	Nerve_Tibial
EUR-like	ENSG00000139180.10	NDUFA9	0.440627	0.0154267	0.659483	0.892629	Nerve_Tibial
EUR-like	ENSG00000136270.13	TBRG4	0.440511	0.00804286	0.659567	0.892629	Nerve_Tibial
EUR-like	ENSG00000136868.10	SLC31A1	0.440486	0.0097075	0.659585	0.892629	Nerve_Tibial
EUR-like	ENSG00000187134.13	AKR1C1	-0.440455	-0.00517341	0.659608	0.892629	Nerve_Tibial
EUR-like	ENSG00000198003.11	CCDC151	-0.440246	-0.0120978	0.659759	0.892629	Nerve_Tibial
EUR-like	ENSG00000171522.5	PTGER4	0.440186	0.00574327	0.659802	0.892629	Nerve_Tibial
EUR-like	ENSG00000050405.13	LIMA1	0.440152	0.024373	0.659827	0.892629	Nerve_Tibial
EUR-like	ENSG00000273611.4	ZNHIT3	0.439871	0.0442095	0.660031	0.892629	Nerve_Tibial
EUR-like	ENSG00000212719.10	C17orf51	-0.439808	-0.00877042	0.660076	0.892629	Nerve_Tibial
EUR-like	ENSG00000175279.21	CENPS	0.439717	0.00365332	0.660142	0.892629	Nerve_Tibial
EUR-like	ENSG00000198933.9	TBKBP1	0.439709	0.00207386	0.660148	0.892629	Nerve_Tibial
EUR-like	ENSG00000177685.16	CRACR2B	-0.439584	-0.0161735	0.660239	0.892629	Nerve_Tibial
EUR-like	ENSG00000187862.11	TTC24	-0.439511	-0.00678671	0.660291	0.892629	Nerve_Tibial
EUR-like	ENSG00000117410.13	ATP6V0B	-0.439464	-0.035659	0.660325	0.892629	Nerve_Tibial
EUR-like	ENSG00000205221.12	VIT	0.438857	0.00579918	0.660765	0.893005	Nerve_Tibial
EUR-like	ENSG00000135443.8	KRT85	-0.438812	-0.00861437	0.660798	0.893005	Nerve_Tibial
EUR-like	ENSG00000052850.5	ALX4	0.43871	0.00487795	0.660872	0.893005	Nerve_Tibial
EUR-like	ENSG00000131558.14	EXOC4	0.43832	0.00524637	0.661154	0.893266	Nerve_Tibial
EUR-like	ENSG00000172938.3	MRGPRD	0.437755	0.00732325	0.661564	0.893643	Nerve_Tibial
EUR-like	ENSG00000185920.15	PTCH1	0.437688	0.0148181	0.661613	0.893643	Nerve_Tibial
EUR-like	ENSG00000162746.14	FCRLB	0.437562	0.0211131	0.661704	0.893645	Nerve_Tibial
EUR-like	ENSG00000163558.12	PRKCI	-0.437435	-0.0112377	0.661796	0.893649	Nerve_Tibial
EUR-like	ENSG00000011198.7	ABHD5	0.437054	0.0130685	0.662072	0.893901	Nerve_Tibial
EUR-like	ENSG00000215375.6	MYL5	-0.436853	-0.00628691	0.662218	0.893976	Nerve_Tibial
EUR-like	ENSG00000160352.15	ZNF714	-0.436457	-0.00618412	0.662505	0.894243	Nerve_Tibial
EUR-like	ENSG00000018699.11	TTC27	-0.436241	-0.0104123	0.662662	0.894333	Nerve_Tibial
EUR-like	ENSG00000130208.9	APOC1	-0.43574	-0.00689367	0.663025	0.894583	Nerve_Tibial
EUR-like	ENSG00000100647.7	SUSD6	-0.435739	-0.0167572	0.663026	0.894583	Nerve_Tibial
EUR-like	ENSG00000170439.6	METTL7B	0.435568	0.0117708	0.66315	0.894602	Nerve_Tibial
EUR-like	ENSG00000138375.12	SMARCAL1	-0.435473	-0.0118814	0.663219	0.894602	Nerve_Tibial
EUR-like	ENSG00000256484.1	RP13-507P19.1	0.435187	0.00300251	0.663426	0.894672	Nerve_Tibial
EUR-like	ENSG00000123146.19	ADGRE5	-0.435154	-0.00422537	0.66345	0.894672	Nerve_Tibial
EUR-like	ENSG00000129292.20	PHF20L1	0.435018	0.0133256	0.66355	0.894685	Nerve_Tibial
EUR-like	ENSG00000108395.13	TRIM37	-0.434595	-0.00369279	0.663856	0.89484	Nerve_Tibial
EUR-like	ENSG00000120925.15	RNF170	-0.434592	-0.0306343	0.663859	0.89484	Nerve_Tibial
EUR-like	ENSG00000011376.9	LARS2	-0.434377	-0.00505644	0.664015	0.89484	Nerve_Tibial
EUR-like	ENSG00000101407.12	TTI1	-0.434264	-0.00609575	0.664096	0.89484	Nerve_Tibial
EUR-like	ENSG00000129450.8	SIGLEC9	-0.434163	-0.0138426	0.66417	0.89484	Nerve_Tibial
EUR-like	ENSG00000166483.10	WEE1	0.434118	0.010773	0.664203	0.89484	Nerve_Tibial
EUR-like	ENSG00000102882.11	MAPK3	0.433811	0.00715732	0.664426	0.894934	Nerve_Tibial
EUR-like	ENSG00000143858.11	SYT2	0.433409	0.0234161	0.664718	0.894934	Nerve_Tibial
EUR-like	ENSG00000135245.9	HILPDA	-0.433305	-0.0124271	0.664793	0.894934	Nerve_Tibial
EUR-like	ENSG00000136235.15	GPNMB	-0.433222	-0.0135777	0.664853	0.894934	Nerve_Tibial
EUR-like	ENSG00000271447.5	MMP28	-0.433182	-0.188235	0.664883	0.894934	Nerve_Tibial
EUR-like	ENSG00000008735.13	MAPK8IP2	0.433024	0.00303495	0.664997	0.894934	Nerve_Tibial
EUR-like	ENSG00000242759.6	LINC00882	0.432954	0.0088961	0.665048	0.894934	Nerve_Tibial
EUR-like	ENSG00000260838.3	RP11-531A24.3	0.432903	0.00435252	0.665085	0.894934	Nerve_Tibial
EUR-like	ENSG00000121690.10	DEPDC7	-0.432846	-0.00505737	0.665127	0.894934	Nerve_Tibial
EUR-like	ENSG00000184984.9	CHRM5	-0.432787	-0.00238655	0.665169	0.894934	Nerve_Tibial
EUR-like	ENSG00000015475.18	BID	0.432551	0.00520963	0.665341	0.895044	Nerve_Tibial
EUR-like	ENSG00000138639.17	ARHGAP24	-0.432148	-0.00302597	0.665634	0.89513	Nerve_Tibial
EUR-like	ENSG00000106415.12	GLCCI1	0.432039	0.00737566	0.665713	0.89513	Nerve_Tibial
EUR-like	ENSG00000155330.9	C16orf87	0.431998	0.018029	0.665743	0.89513	Nerve_Tibial
EUR-like	ENSG00000164855.15	TMEM184A	-0.431831	-0.00436104	0.665864	0.89513	Nerve_Tibial
EUR-like	ENSG00000186732.13	MPPED1	-0.431556	-0.0025031	0.666064	0.89513	Nerve_Tibial
EUR-like	ENSG00000196363.9	WDR5	0.431492	0.0074386	0.66611	0.89513	Nerve_Tibial
EUR-like	ENSG00000221823.10	PPP3R1	-0.431274	-0.0113838	0.666269	0.89513	Nerve_Tibial
EUR-like	ENSG00000123200.16	ZC3H13	0.43104	0.015677	0.666439	0.89513	Nerve_Tibial
EUR-like	ENSG00000086061.15	DNAJA1	-0.431016	-0.0198288	0.666457	0.89513	Nerve_Tibial
EUR-like	ENSG00000155324.9	GRAMD3	0.430931	0.00362362	0.666519	0.89513	Nerve_Tibial
EUR-like	ENSG00000101310.14	SEC23B	-0.43092	-0.00532707	0.666527	0.89513	Nerve_Tibial
EUR-like	ENSG00000183036.10	PCP4	0.430889	0.00154926	0.666549	0.89513	Nerve_Tibial
EUR-like	ENSG00000181234.9	TMEM132C	-0.430859	-0.00432011	0.666571	0.89513	Nerve_Tibial
EUR-like	ENSG00000171943.11	SRGAP2C	-0.43026	-0.018975	0.667007	0.895495	Nerve_Tibial
EUR-like	ENSG00000171502.14	COL24A1	-0.430238	-0.0022227	0.667022	0.895495	Nerve_Tibial
EUR-like	ENSG00000103245.13	NARFL	0.429893	0.00287468	0.667273	0.895712	Nerve_Tibial
EUR-like	ENSG00000114491.13	UMPS	-0.429627	-0.00630786	0.667467	0.895734	Nerve_Tibial
EUR-like	ENSG00000163956.10	LRPAP1	-0.429624	-0.00740081	0.667469	0.895734	Nerve_Tibial
EUR-like	ENSG00000069493.14	CLEC2D	0.429363	0.00254141	0.667659	0.895766	Nerve_Tibial
EUR-like	ENSG00000116830.11	TTF2	-0.429206	-0.00465575	0.667774	0.895766	Nerve_Tibial
EUR-like	ENSG00000255198.4	SNHG9	-0.429053	-0.0034273	0.667885	0.895766	Nerve_Tibial
EUR-like	ENSG00000124140.13	SLC12A5	-0.429037	-0.00389913	0.667896	0.895766	Nerve_Tibial
EUR-like	ENSG00000170381.12	SEMA3E	0.428974	0.00560079	0.667942	0.895766	Nerve_Tibial
EUR-like	ENSG00000153207.14	AHCTF1	-0.428829	-0.0110693	0.668048	0.895787	Nerve_Tibial
EUR-like	ENSG00000166387.11	PPFIBP2	-0.428683	-0.00988103	0.668154	0.895809	Nerve_Tibial
EUR-like	ENSG00000164296.6	TIGD6	-0.428481	-0.0182777	0.668301	0.895833	Nerve_Tibial
EUR-like	ENSG00000178896.8	EXOSC4	0.428412	0.00597622	0.668351	0.895833	Nerve_Tibial
EUR-like	ENSG00000100060.17	MFNG	-0.428067	-0.00663461	0.668602	0.89596	Nerve_Tibial
EUR-like	ENSG00000185245.7	GP1BA	-0.428035	-0.0108279	0.668626	0.89596	Nerve_Tibial
EUR-like	ENSG00000137871.19	ZNF280D	-0.427791	-0.0176379	0.668803	0.896078	Nerve_Tibial
EUR-like	ENSG00000254139.1	CTD-2339F6.1	-0.427602	-0.00719937	0.668941	0.896117	Nerve_Tibial
EUR-like	ENSG00000088854.12	C20orf194	-0.427504	-0.00581015	0.669012	0.896117	Nerve_Tibial
EUR-like	ENSG00000120278.15	PLEKHG1	0.427128	0.0115836	0.669286	0.896363	Nerve_Tibial
EUR-like	ENSG00000163563.7	MNDA	-0.426593	-0.0134019	0.669676	0.896465	Nerve_Tibial
EUR-like	ENSG00000170627.10	GTSF1	0.426537	0.003635	0.669717	0.896465	Nerve_Tibial
EUR-like	ENSG00000121039.9	RDH10	0.426522	0.0034539	0.669728	0.896465	Nerve_Tibial
EUR-like	ENSG00000124155.17	PIGT	-0.426417	-0.00761003	0.669804	0.896465	Nerve_Tibial
EUR-like	ENSG00000095951.16	HIVEP1	-0.426275	-0.0310569	0.669908	0.896465	Nerve_Tibial
EUR-like	ENSG00000105668.7	UPK1A	-0.426228	-0.00262037	0.669942	0.896465	Nerve_Tibial
EUR-like	ENSG00000051620.10	HEBP2	0.4261	0.00615948	0.670035	0.896465	Nerve_Tibial
EUR-like	ENSG00000186638.16	KIF24	0.425938	0.015052	0.670153	0.896465	Nerve_Tibial
EUR-like	ENSG00000230606.10	AC159540.1	-0.425914	-0.00158426	0.67017	0.896465	Nerve_Tibial
EUR-like	ENSG00000188549.12	C15orf52	0.425498	0.00873769	0.670474	0.896751	Nerve_Tibial
EUR-like	ENSG00000146247.13	PHIP	-0.425108	-0.0202805	0.670758	0.896868	Nerve_Tibial
EUR-like	ENSG00000068878.14	PSME4	0.42509	0.0193664	0.670771	0.896868	Nerve_Tibial
EUR-like	ENSG00000134042.12	MRO	0.425008	0.0185358	0.670831	0.896868	Nerve_Tibial
EUR-like	ENSG00000126214.21	KLC1	0.42445	0.00671847	0.671238	0.897291	Nerve_Tibial
EUR-like	ENSG00000085365.17	SCAMP1	-0.424215	-0.0175739	0.671409	0.897318	Nerve_Tibial
EUR-like	ENSG00000158411.11	MITD1	-0.424176	-0.00458616	0.671437	0.897318	Nerve_Tibial
EUR-like	ENSG00000106330.11	MOSPD3	-0.423737	-0.0200486	0.671757	0.897383	Nerve_Tibial
EUR-like	ENSG00000129566.12	TEP1	0.42368	0.00787898	0.671799	0.897383	Nerve_Tibial
EUR-like	ENSG00000218739.9	CEBPZOS	0.423608	0.00485879	0.671852	0.897383	Nerve_Tibial
EUR-like	ENSG00000182903.15	ZNF721	0.423539	0.0131291	0.671902	0.897383	Nerve_Tibial
EUR-like	ENSG00000160180.15	TFF3	-0.423381	-0.0110763	0.672017	0.897383	Nerve_Tibial
EUR-like	ENSG00000140545.14	MFGE8	-0.42337	-0.00805852	0.672025	0.897383	Nerve_Tibial
EUR-like	ENSG00000133710.15	SPINK5	-0.423223	-0.00978448	0.672132	0.897405	Nerve_Tibial
EUR-like	ENSG00000256128.5	LINC00944	0.422892	0.00473044	0.672374	0.897572	Nerve_Tibial
EUR-like	ENSG00000088179.8	PTPN4	0.422805	0.0144624	0.672437	0.897572	Nerve_Tibial
EUR-like	ENSG00000146007.10	ZMAT2	0.422601	0.0111494	0.672586	0.897652	Nerve_Tibial
EUR-like	ENSG00000167578.17	RAB4B	0.422235	0.0205157	0.672853	0.897704	Nerve_Tibial
EUR-like	ENSG00000116288.12	PARK7	-0.422115	-0.0127181	0.672941	0.897704	Nerve_Tibial
EUR-like	ENSG00000164828.17	SUN1	0.422002	0.0147426	0.673023	0.897704	Nerve_Tibial
EUR-like	ENSG00000157540.19	DYRK1A	0.421512	0.00595553	0.673381	0.897704	Nerve_Tibial
EUR-like	ENSG00000243156.7	MICAL3	-0.421502	-0.0045235	0.673389	0.897704	Nerve_Tibial
EUR-like	ENSG00000204001.9	LCN8	0.42147	0.00374423	0.673412	0.897704	Nerve_Tibial
EUR-like	ENSG00000115750.16	TAF1B	0.421456	0.00232545	0.673422	0.897704	Nerve_Tibial
EUR-like	ENSG00000138463.8	DIRC2	-0.421397	-0.0101523	0.673466	0.897704	Nerve_Tibial
EUR-like	ENSG00000154678.16	PDE1C	0.421339	0.00790045	0.673508	0.897704	Nerve_Tibial
EUR-like	ENSG00000235641.4	LINC00484	-0.421241	-0.00254934	0.673579	0.897704	Nerve_Tibial
EUR-like	ENSG00000142396.10	ERVK3-1	-0.421125	-0.011658	0.673663	0.897704	Nerve_Tibial
EUR-like	ENSG00000152439.12	ZNF773	-0.420956	-0.0030599	0.673787	0.897704	Nerve_Tibial
EUR-like	ENSG00000112561.17	TFEB	0.420945	0.0117691	0.673796	0.897704	Nerve_Tibial
EUR-like	ENSG00000119632.3	IFI27L2	-0.420576	-0.00433488	0.674065	0.897839	Nerve_Tibial
EUR-like	ENSG00000134779.14	TPGS2	-0.420509	-0.00263578	0.674114	0.897839	Nerve_Tibial
EUR-like	ENSG00000168961.16	LGALS9	-0.420293	-0.00495394	0.674271	0.897839	Nerve_Tibial
EUR-like	ENSG00000005379.15	TSPOAP1	0.420184	0.00702681	0.674351	0.897839	Nerve_Tibial
EUR-like	ENSG00000124875.9	CXCL6	0.420075	0.00903005	0.674431	0.897839	Nerve_Tibial
EUR-like	ENSG00000166741.7	NNMT	-0.420067	-0.0309919	0.674437	0.897839	Nerve_Tibial
EUR-like	ENSG00000183833.16	MAATS1	-0.419847	-0.00822191	0.674597	0.897933	Nerve_Tibial
EUR-like	ENSG00000162913.9	C1orf145	-0.419668	-0.00566392	0.674728	0.897968	Nerve_Tibial
EUR-like	ENSG00000164366.3	CCDC127	-0.419565	-0.0101853	0.674803	0.897968	Nerve_Tibial
EUR-like	ENSG00000144891.17	AGTR1	-0.41922	-0.00969595	0.675055	0.898174	Nerve_Tibial
EUR-like	ENSG00000261244.1	RP11-114H24.7	0.419106	0.00336256	0.675138	0.898174	Nerve_Tibial
EUR-like	ENSG00000108771.12	DHX58	0.418683	0.00294203	0.675448	0.898467	Nerve_Tibial
EUR-like	ENSG00000187486.5	KCNJ11	0.418404	0.0343313	0.675652	0.898567	Nerve_Tibial
EUR-like	ENSG00000142686.7	C1orf216	-0.418265	-0.0124534	0.675753	0.898567	Nerve_Tibial
EUR-like	ENSG00000162415.6	ZSWIM5	0.418115	0.00670877	0.675863	0.898567	Nerve_Tibial
EUR-like	ENSG00000009413.15	REV3L	0.418034	0.0227419	0.675923	0.898567	Nerve_Tibial
EUR-like	ENSG00000169442.8	CD52	-0.417831	-0.00632873	0.676071	0.898567	Nerve_Tibial
EUR-like	ENSG00000228300.13	C19orf24	0.417804	0.0577154	0.67609	0.898567	Nerve_Tibial
EUR-like	ENSG00000108691.9	CCL2	-0.417717	-0.0218513	0.676154	0.898567	Nerve_Tibial
EUR-like	ENSG00000157017.15	GHRL	-0.417425	-0.00517733	0.676368	0.898685	Nerve_Tibial
EUR-like	ENSG00000091592.15	NLRP1	0.417348	0.00707156	0.676424	0.898685	Nerve_Tibial
EUR-like	ENSG00000130818.11	ZNF426	0.417117	0.00994666	0.676593	0.898685	Nerve_Tibial
EUR-like	ENSG00000196357.11	ZNF565	0.416985	0.0132488	0.676689	0.898685	Nerve_Tibial
EUR-like	ENSG00000239704.10	CDRT4	0.41698	0.00252546	0.676693	0.898685	Nerve_Tibial
EUR-like	ENSG00000150457.8	LATS2	-0.416818	-0.00883248	0.676811	0.898722	Nerve_Tibial
EUR-like	ENSG00000120800.4	UTP20	-0.416635	-0.0132125	0.676945	0.89874	Nerve_Tibial
EUR-like	ENSG00000143479.15	DYRK3	-0.416502	-0.0048751	0.677043	0.89874	Nerve_Tibial
EUR-like	ENSG00000142197.12	DOPEY2	-0.416431	-0.00362832	0.677094	0.89874	Nerve_Tibial
EUR-like	ENSG00000137269.14	LRRC1	0.416091	0.00914707	0.677344	0.898872	Nerve_Tibial
EUR-like	ENSG00000133101.9	CCNA1	-0.415968	-0.00455473	0.677433	0.898872	Nerve_Tibial
EUR-like	ENSG00000236204.5	LINC01376	-0.415926	-0.0121972	0.677464	0.898872	Nerve_Tibial
EUR-like	ENSG00000153485.5	TMEM251	-0.415781	-0.0200664	0.67757	0.898893	Nerve_Tibial
EUR-like	ENSG00000158805.11	ZNF276	-0.415565	-0.0043639	0.677728	0.898902	Nerve_Tibial
EUR-like	ENSG00000136280.15	CCM2	0.415426	0.0118982	0.67783	0.898902	Nerve_Tibial
EUR-like	ENSG00000101596.14	SMCHD1	0.415362	0.00682526	0.677877	0.898902	Nerve_Tibial
EUR-like	ENSG00000167395.10	ZNF646	-0.41528	-0.0110849	0.677937	0.898902	Nerve_Tibial
EUR-like	ENSG00000040275.16	SPDL1	0.414957	0.00261424	0.678173	0.899095	Nerve_Tibial
EUR-like	ENSG00000154889.16	MPPE1	0.414734	0.00319006	0.678336	0.899192	Nerve_Tibial
EUR-like	ENSG00000104043.14	ATP8B4	-0.414492	-0.0154957	0.678514	0.899233	Nerve_Tibial
EUR-like	ENSG00000176531.10	PHLDB3	-0.414391	-0.014377	0.678588	0.899233	Nerve_Tibial
EUR-like	ENSG00000120594.16	PLXDC2	0.414227	0.0100592	0.678708	0.899233	Nerve_Tibial
EUR-like	ENSG00000261587.2	TMEM249	0.414174	0.00528875	0.678747	0.899233	Nerve_Tibial
EUR-like	ENSG00000172340.14	SUCLG2	0.414077	0.00628635	0.678818	0.899233	Nerve_Tibial
EUR-like	ENSG00000164199.16	ADGRV1	-0.413908	-0.00327621	0.678942	0.899278	Nerve_Tibial
EUR-like	ENSG00000099365.10	STX1B	-0.413503	-0.00404677	0.679238	0.899411	Nerve_Tibial
EUR-like	ENSG00000196418.12	ZNF124	0.413465	0.00214702	0.679266	0.899411	Nerve_Tibial
EUR-like	ENSG00000166801.15	FAM111A	-0.413105	-0.0182694	0.67953	0.899411	Nerve_Tibial
EUR-like	ENSG00000163285.7	GABRG1	0.4131	0.00512248	0.679533	0.899411	Nerve_Tibial
EUR-like	ENSG00000239779.6	WBP1	0.413085	0.0237362	0.679544	0.899411	Nerve_Tibial
EUR-like	ENSG00000146243.13	IRAK1BP1	0.41281	0.00384099	0.679746	0.899411	Nerve_Tibial
EUR-like	ENSG00000170989.8	S1PR1	0.412803	0.0141913	0.679751	0.899411	Nerve_Tibial
EUR-like	ENSG00000130147.15	SH3BP4	0.412732	0.00601069	0.679803	0.899411	Nerve_Tibial
EUR-like	ENSG00000160145.15	KALRN	-0.412652	-0.0137847	0.679861	0.899411	Nerve_Tibial
EUR-like	ENSG00000164949.7	GEM	0.412457	0.010284	0.680005	0.899411	Nerve_Tibial
EUR-like	ENSG00000224877.3	NDUFAF8	0.412308	0.0083502	0.680114	0.899411	Nerve_Tibial
EUR-like	ENSG00000256061.7	DYX1C1	-0.412294	-0.0129029	0.680124	0.899411	Nerve_Tibial
EUR-like	ENSG00000145687.16	SSBP2	0.411937	0.00889816	0.680386	0.899599	Nerve_Tibial
EUR-like	ENSG00000187607.15	ZNF286A	0.411854	0.00990408	0.680447	0.899599	Nerve_Tibial
EUR-like	ENSG00000074755.14	ZZEF1	-0.411609	-0.0185507	0.680626	0.899717	Nerve_Tibial
EUR-like	ENSG00000117054.13	ACADM	-0.411483	-0.00864204	0.680718	0.89972	Nerve_Tibial
EUR-like	ENSG00000204463.12	BAG6	-0.411128	-0.00526957	0.680979	0.899843	Nerve_Tibial
EUR-like	ENSG00000257890.1	RP11-114F10.2	0.41111	0.00226657	0.680992	0.899843	Nerve_Tibial
EUR-like	ENSG00000112685.13	EXOC2	-0.410814	-0.00430198	0.681209	0.899973	Nerve_Tibial
EUR-like	ENSG00000124782.19	RREB1	-0.41073	-0.00824157	0.681271	0.899973	Nerve_Tibial
EUR-like	ENSG00000145692.14	BHMT	-0.41048	-0.0020735	0.681454	0.899992	Nerve_Tibial
EUR-like	ENSG00000270661.1	RP1-142L7.9	0.410464	0.0057357	0.681465	0.899992	Nerve_Tibial
EUR-like	ENSG00000160963.13	COL26A1	0.409884	0.00625442	0.681891	0.900343	Nerve_Tibial
EUR-like	ENSG00000132541.10	RIDA	0.409732	0.0247951	0.682002	0.900343	Nerve_Tibial
EUR-like	ENSG00000141255.12	SPATA22	-0.409697	-0.00270654	0.682028	0.900343	Nerve_Tibial
EUR-like	ENSG00000231742.5	LINC01273	-0.409611	-0.00212205	0.682091	0.900343	Nerve_Tibial
EUR-like	ENSG00000188785.11	ZNF548	-0.409089	-0.00389341	0.682475	0.900729	Nerve_Tibial
EUR-like	ENSG00000166974.12	MAPRE2	0.408682	0.0631079	0.682773	0.901004	Nerve_Tibial
EUR-like	ENSG00000167549.18	CORO6	0.408241	0.0381357	0.683096	0.901312	Nerve_Tibial
EUR-like	ENSG00000272971.1	RP11-284F21.11	0.408035	0.0108102	0.683248	0.901392	Nerve_Tibial
EUR-like	ENSG00000115350.11	POLE4	-0.40775	-0.00710357	0.683457	0.901442	Nerve_Tibial
EUR-like	ENSG00000118960.12	HS1BP3	0.407738	0.0202356	0.683466	0.901442	Nerve_Tibial
EUR-like	ENSG00000145284.11	SCD5	-0.407319	-0.0287002	0.683774	0.90171	Nerve_Tibial
EUR-like	ENSG00000164741.14	DLC1	-0.407111	-0.0141258	0.683927	0.90171	Nerve_Tibial
EUR-like	ENSG00000196096.3	AC079610.2	-0.407092	-0.0111078	0.683941	0.90171	Nerve_Tibial
EUR-like	ENSG00000157890.17	MEGF11	0.406336	0.00712871	0.684496	0.902202	Nerve_Tibial
EUR-like	ENSG00000151360.9	ALLC	0.406299	0.0166175	0.684523	0.902202	Nerve_Tibial
EUR-like	ENSG00000154309.8	DISP1	0.406214	0.0110058	0.684585	0.902202	Nerve_Tibial
EUR-like	ENSG00000129467.13	ADCY4	-0.405903	-0.00751599	0.684814	0.902385	Nerve_Tibial
EUR-like	ENSG00000121716.20	PILRB	0.405581	0.00154665	0.68505	0.902547	Nerve_Tibial
EUR-like	ENSG00000140199.11	SLC12A6	0.405472	0.0138312	0.685131	0.902547	Nerve_Tibial
EUR-like	ENSG00000175772.10	LINC01106	0.405365	0.00268926	0.685209	0.902547	Nerve_Tibial
EUR-like	ENSG00000134882.15	UBAC2	0.405182	0.0298626	0.685344	0.902606	Nerve_Tibial
EUR-like	ENSG00000159917.15	ZNF235	-0.404977	-0.00850204	0.685495	0.902686	Nerve_Tibial
EUR-like	ENSG00000100280.16	AP1B1	-0.404713	-0.0200245	0.685689	0.902776	Nerve_Tibial
EUR-like	ENSG00000225791.6	TRAM2-AS1	-0.404519	-0.010605	0.685831	0.902776	Nerve_Tibial
EUR-like	ENSG00000171443.6	ZNF524	-0.404396	-0.0147743	0.685922	0.902776	Nerve_Tibial
EUR-like	ENSG00000233421.4	LINC01783	-0.404392	-0.010816	0.685925	0.902776	Nerve_Tibial
EUR-like	ENSG00000245812.2	LINC02202	0.404082	0.00778392	0.686152	0.902933	Nerve_Tibial
EUR-like	ENSG00000177191.2	B3GNT8	-0.403914	-0.00537181	0.686276	0.902933	Nerve_Tibial
EUR-like	ENSG00000144354.13	CDCA7	0.40386	0.00789868	0.686316	0.902933	Nerve_Tibial
EUR-like	ENSG00000169857.7	AVEN	0.403556	0.0118383	0.686539	0.903107	Nerve_Tibial
EUR-like	ENSG00000196151.10	WDSUB1	-0.403141	-0.0020803	0.686844	0.903389	Nerve_Tibial
EUR-like	ENSG00000115282.19	TTC31	0.403019	0.0166766	0.686934	0.903389	Nerve_Tibial
EUR-like	ENSG00000268912.1	CTD-2619J13.17	-0.402597	-0.00448214	0.687245	0.903659	Nerve_Tibial
EUR-like	ENSG00000081052.11	COL4A4	-0.402494	-0.00226207	0.68732	0.903659	Nerve_Tibial
EUR-like	ENSG00000120896.13	SORBS3	-0.402182	-0.0127983	0.68755	0.903803	Nerve_Tibial
EUR-like	ENSG00000171928.13	TVP23B	0.401982	0.00226821	0.687697	0.903803	Nerve_Tibial
EUR-like	ENSG00000144320.13	LNPK	0.401888	0.00285821	0.687766	0.903803	Nerve_Tibial
EUR-like	ENSG00000260808.1	CTD-2007L18.5	-0.401853	-0.00681679	0.687792	0.903803	Nerve_Tibial
EUR-like	ENSG00000141401.11	IMPA2	0.401397	0.00493141	0.688128	0.904124	Nerve_Tibial
EUR-like	ENSG00000159905.14	ZNF221	0.401114	0.00569607	0.688336	0.904189	Nerve_Tibial
EUR-like	ENSG00000235387.2	SPAAR	0.401085	0.00197064	0.688358	0.904189	Nerve_Tibial
EUR-like	ENSG00000176410.7	DNAJC30	-0.400922	-0.013849	0.688478	0.904219	Nerve_Tibial
EUR-like	ENSG00000164930.11	FZD6	-0.400797	-0.00546608	0.68857	0.904219	Nerve_Tibial
EUR-like	ENSG00000156411.9	C14orf2	0.400592	0.00752014	0.68872	0.904219	Nerve_Tibial
EUR-like	ENSG00000146409.10	SLC18B1	-0.400197	-0.00668191	0.689011	0.904219	Nerve_Tibial
EUR-like	ENSG00000169299.13	PGM2	-0.400172	-0.00192859	0.68903	0.904219	Nerve_Tibial
EUR-like	ENSG00000106355.9	LSM5	0.400125	0.00763188	0.689064	0.904219	Nerve_Tibial
EUR-like	ENSG00000249709.7	ZNF564	0.400074	0.00710517	0.689102	0.904219	Nerve_Tibial
EUR-like	ENSG00000125457.13	MIF4GD	-0.400041	-0.00832108	0.689126	0.904219	Nerve_Tibial
EUR-like	ENSG00000185917.13	SETD4	-0.399884	-0.00876999	0.689242	0.904219	Nerve_Tibial
EUR-like	ENSG00000183783.6	KCTD8	-0.399823	-0.00668043	0.689287	0.904219	Nerve_Tibial
EUR-like	ENSG00000117122.13	MFAP2	0.399498	0.00426155	0.689527	0.904372	Nerve_Tibial
EUR-like	ENSG00000160695.14	VPS11	0.399419	0.00331322	0.689585	0.904372	Nerve_Tibial
EUR-like	ENSG00000182240.15	BACE2	-0.399091	-0.00300955	0.689826	0.904482	Nerve_Tibial
EUR-like	ENSG00000090661.11	CERS4	0.399059	0.00469036	0.68985	0.904482	Nerve_Tibial
EUR-like	ENSG00000164924.17	YWHAZ	0.398826	0.00410405	0.690021	0.904588	Nerve_Tibial
EUR-like	ENSG00000184985.16	SORCS2	0.39847	0.00790736	0.690283	0.904723	Nerve_Tibial
EUR-like	ENSG00000186496.10	ZNF396	0.39844	0.0101179	0.690306	0.904723	Nerve_Tibial
EUR-like	ENSG00000118412.12	CASP8AP2	0.398123	0.0116435	0.690539	0.90491	Nerve_Tibial
EUR-like	ENSG00000140400.16	MAN2C1	-0.397893	-0.00159502	0.690709	0.905013	Nerve_Tibial
EUR-like	ENSG00000108344.14	PSMD3	-0.3974	-0.0134834	0.691072	0.90529	Nerve_Tibial
EUR-like	ENSG00000131148.8	EMC8	-0.397352	-0.0164566	0.691108	0.90529	Nerve_Tibial
EUR-like	ENSG00000127054.20	INTS11	-0.397176	-0.00802454	0.691238	0.90529	Nerve_Tibial
EUR-like	ENSG00000107669.17	ATE1	0.397115	0.00732938	0.691283	0.90529	Nerve_Tibial
EUR-like	ENSG00000162244.10	RPL29	0.396991	0.0159797	0.691374	0.905291	Nerve_Tibial
EUR-like	ENSG00000151694.12	ADAM17	0.396627	0.00766982	0.691642	0.905523	Nerve_Tibial
EUR-like	ENSG00000146070.16	PLA2G7	0.396416	0.0113441	0.691798	0.905542	Nerve_Tibial
EUR-like	ENSG00000165140.9	FBP1	0.396362	0.00673947	0.691838	0.905542	Nerve_Tibial
EUR-like	ENSG00000125755.18	SYMPK	0.396175	0.00828226	0.691976	0.905604	Nerve_Tibial
EUR-like	ENSG00000155974.11	GRIP1	-0.396051	-0.00437549	0.692067	0.905605	Nerve_Tibial
EUR-like	ENSG00000004660.14	CAMKK1	-0.395871	-0.00815131	0.6922	0.90566	Nerve_Tibial
EUR-like	ENSG00000132356.11	PRKAA1	0.395534	0.0342353	0.692449	0.905866	Nerve_Tibial
EUR-like	ENSG00000113269.13	RNF130	-0.394828	-0.0210821	0.69297	0.906115	Nerve_Tibial
EUR-like	ENSG00000103021.9	CCDC113	-0.39472	-0.00623679	0.693049	0.906115	Nerve_Tibial
EUR-like	ENSG00000243667.6	WDR92	-0.394569	-0.00664652	0.693161	0.906115	Nerve_Tibial
EUR-like	ENSG00000099330.8	OCEL1	0.39443	0.00451894	0.693264	0.906115	Nerve_Tibial
EUR-like	ENSG00000162520.14	SYNC	-0.39432	-0.0111088	0.693345	0.906115	Nerve_Tibial
EUR-like	ENSG00000178343.4	SHISA3	0.393881	0.00635135	0.693669	0.906115	Nerve_Tibial
EUR-like	ENSG00000154655.15	L3MBTL4	0.393685	0.0110288	0.693814	0.906115	Nerve_Tibial
EUR-like	ENSG00000143001.4	TMEM61	0.393678	0.0294755	0.693819	0.906115	Nerve_Tibial
EUR-like	ENSG00000161016.17	RPL8	-0.393607	-0.0065149	0.693871	0.906115	Nerve_Tibial
EUR-like	ENSG00000102908.20	NFAT5	0.39354	0.0166128	0.693921	0.906115	Nerve_Tibial
EUR-like	ENSG00000122574.10	WIPF3	0.393478	0.0106616	0.693966	0.906115	Nerve_Tibial
EUR-like	ENSG00000182255.6	KCNA4	-0.393309	-0.00344906	0.694092	0.906115	Nerve_Tibial
EUR-like	ENSG00000178921.13	PFAS	0.393237	0.0120974	0.694144	0.906115	Nerve_Tibial
EUR-like	ENSG00000214087.8	ARL16	0.393162	0.00156104	0.6942	0.906115	Nerve_Tibial
EUR-like	ENSG00000160179.18	ABCG1	0.393117	0.0130614	0.694233	0.906115	Nerve_Tibial
EUR-like	ENSG00000164161.9	HHIP	-0.392932	-0.00833732	0.69437	0.906115	Nerve_Tibial
EUR-like	ENSG00000183549.10	ACSM5	-0.392924	-0.00469206	0.694376	0.906115	Nerve_Tibial
EUR-like	ENSG00000137203.10	TFAP2A	0.392869	0.00226432	0.694416	0.906115	Nerve_Tibial
EUR-like	ENSG00000261794.1	GOLGA8H	0.392827	0.00190367	0.694447	0.906115	Nerve_Tibial
EUR-like	ENSG00000129158.10	SERGEF	-0.392817	-0.0123898	0.694455	0.906115	Nerve_Tibial
EUR-like	ENSG00000231887.6	PRH1	-0.392566	-0.00169609	0.69464	0.906238	Nerve_Tibial
EUR-like	ENSG00000095319.14	NUP188	0.392339	0.0332333	0.694808	0.906339	Nerve_Tibial
EUR-like	ENSG00000144791.9	LIMD1	-0.39205	-0.00166582	0.695021	0.906498	Nerve_Tibial
EUR-like	ENSG00000166927.12	MS4A7	0.391873	0.00307295	0.695152	0.90655	Nerve_Tibial
EUR-like	ENSG00000236255.1	AC009404.2	0.391669	0.00557617	0.695303	0.906629	Nerve_Tibial
EUR-like	ENSG00000180914.10	OXTR	0.391043	0.00309752	0.695765	0.907079	Nerve_Tibial
EUR-like	ENSG00000091317.7	CMTM6	-0.390906	-0.0119178	0.695867	0.907079	Nerve_Tibial
EUR-like	ENSG00000157326.18	DHRS4	0.390833	0.00458641	0.695921	0.907079	Nerve_Tibial
EUR-like	ENSG00000103876.11	FAH	0.390498	0.00891692	0.696168	0.907283	Nerve_Tibial
EUR-like	ENSG00000204577.11	LILRB3	-0.390263	-0.00669328	0.696342	0.907391	Nerve_Tibial
EUR-like	ENSG00000214021.15	TTLL3	0.390067	0.0297597	0.696487	0.907461	Nerve_Tibial
EUR-like	ENSG00000122550.17	KLHL7	-0.389909	-0.00747712	0.696604	0.907495	Nerve_Tibial
EUR-like	ENSG00000184428.12	TOP1MT	0.38974	0.00884064	0.696729	0.907523	Nerve_Tibial
EUR-like	ENSG00000124613.8	ZNF391	0.389492	0.00210608	0.696912	0.907523	Nerve_Tibial
EUR-like	ENSG00000000938.12	FGR	-0.389439	-0.0154034	0.696952	0.907523	Nerve_Tibial
EUR-like	ENSG00000164124.10	TMEM144	-0.389286	-0.00272184	0.697064	0.907523	Nerve_Tibial
EUR-like	ENSG00000075275.16	CELSR1	0.389027	0.00333377	0.697256	0.907523	Nerve_Tibial
EUR-like	ENSG00000165406.15	2025-03-08	-0.38894	-0.00378297	0.697321	0.907523	Nerve_Tibial
EUR-like	ENSG00000227051.6	C14orf132	0.388891	0.00630179	0.697357	0.907523	Nerve_Tibial
EUR-like	ENSG00000087191.12	PSMC5	0.388801	0.0107586	0.697423	0.907523	Nerve_Tibial
EUR-like	ENSG00000122375.11	OPN4	-0.388773	-0.00217589	0.697444	0.907523	Nerve_Tibial
EUR-like	ENSG00000140577.15	CRTC3	0.388141	0.00547288	0.697911	0.907907	Nerve_Tibial
EUR-like	ENSG00000272444.1	RP11-1017G21.6	-0.387957	-0.0128063	0.698048	0.907907	Nerve_Tibial
EUR-like	ENSG00000176022.4	B3GALT6	0.387919	0.00343848	0.698076	0.907907	Nerve_Tibial
EUR-like	ENSG00000112234.8	FBXL4	-0.387882	-0.0130216	0.698103	0.907907	Nerve_Tibial
EUR-like	ENSG00000164904.17	ALDH7A1	0.387338	0.00480672	0.698506	0.908205	Nerve_Tibial
EUR-like	ENSG00000071794.15	HLTF	0.387327	0.0124866	0.698514	0.908205	Nerve_Tibial
EUR-like	ENSG00000130844.16	ZNF331	-0.386934	-0.00741486	0.698805	0.908368	Nerve_Tibial
EUR-like	ENSG00000161048.11	NAPEPLD	-0.386838	-0.0102787	0.698876	0.908368	Nerve_Tibial
EUR-like	ENSG00000128274.15	A4GALT	-0.386739	-0.0100773	0.69895	0.908368	Nerve_Tibial
EUR-like	ENSG00000170074.19	FAM153A	-0.386666	-0.00536607	0.699004	0.908368	Nerve_Tibial
EUR-like	ENSG00000100271.16	TTLL1	0.386508	0.00570192	0.69912	0.908394	Nerve_Tibial
EUR-like	ENSG00000225096.1	XXbac-BPG55C20.7	-0.386334	-0.0116499	0.699249	0.908394	Nerve_Tibial
EUR-like	ENSG00000167461.11	RAB8A	-0.386156	-0.0145438	0.699381	0.908394	Nerve_Tibial
EUR-like	ENSG00000178568.14	ERBB4	0.385995	0.00439795	0.6995	0.908394	Nerve_Tibial
EUR-like	ENSG00000162551.13	ALPL	-0.385942	-0.00765354	0.699539	0.908394	Nerve_Tibial
EUR-like	ENSG00000124226.10	RNF114	-0.385901	-0.00548483	0.69957	0.908394	Nerve_Tibial
EUR-like	ENSG00000270761.1	RP11-385F7.1	0.385655	0.00417309	0.699752	0.908513	Nerve_Tibial
EUR-like	ENSG00000174574.15	AKIRIN1	0.38524	0.00687718	0.70006	0.908737	Nerve_Tibial
EUR-like	ENSG00000275395.4	FCGBP	-0.385175	-0.00611352	0.700107	0.908737	Nerve_Tibial
EUR-like	ENSG00000197291.8	RAMP2-AS1	-0.384934	-0.0259206	0.700286	0.908851	Nerve_Tibial
EUR-like	ENSG00000113389.15	NPR3	0.384573	0.0025382	0.700554	0.908912	Nerve_Tibial
EUR-like	ENSG00000140403.12	DNAJA4	-0.384478	-0.00285457	0.700624	0.908912	Nerve_Tibial
EUR-like	ENSG00000062370.16	ZNF112	0.38436	0.00400544	0.700712	0.908912	Nerve_Tibial
EUR-like	ENSG00000188986.6	NELFB	-0.384217	-0.00714557	0.700818	0.908912	Nerve_Tibial
EUR-like	ENSG00000128335.13	APOL2	0.384139	0.00597599	0.700875	0.908912	Nerve_Tibial
EUR-like	ENSG00000181074.3	OR52N4	-0.383968	-0.00275551	0.701002	0.908912	Nerve_Tibial
EUR-like	ENSG00000160404.17	TOR2A	0.383885	0.00646682	0.701064	0.908912	Nerve_Tibial
EUR-like	ENSG00000147697.8	GSDMC	-0.383832	-0.00721063	0.701103	0.908912	Nerve_Tibial
EUR-like	ENSG00000185963.13	BICD2	-0.383765	-0.00906759	0.701153	0.908912	Nerve_Tibial
EUR-like	ENSG00000143147.14	GPR161	-0.383525	-0.00942937	0.701331	0.909025	Nerve_Tibial
EUR-like	ENSG00000002746.14	HECW1	-0.382945	-0.00684181	0.70176	0.909463	Nerve_Tibial
EUR-like	ENSG00000188269.8	OR7A5	-0.382586	-0.00157007	0.702026	0.909577	Nerve_Tibial
EUR-like	ENSG00000125375.14	ATP5S	0.382581	0.0101831	0.702031	0.909577	Nerve_Tibial
EUR-like	ENSG00000167468.16	GPX4	0.382147	0.00489913	0.702353	0.909745	Nerve_Tibial
EUR-like	ENSG00000136883.13	KIF12	-0.381899	-0.00570004	0.702536	0.909745	Nerve_Tibial
EUR-like	ENSG00000198454.2	PRR31	-0.381831	-0.0035064	0.702586	0.909745	Nerve_Tibial
EUR-like	ENSG00000115252.18	PDE1A	0.381827	0.0127254	0.70259	0.909745	Nerve_Tibial
EUR-like	ENSG00000184178.15	SCFD2	-0.381734	-0.0144694	0.702659	0.909745	Nerve_Tibial
EUR-like	ENSG00000215041.9	NEURL4	0.381596	0.00947284	0.702761	0.909745	Nerve_Tibial
EUR-like	ENSG00000243646.9	IL10RB	-0.381545	-0.00267806	0.702799	0.909745	Nerve_Tibial
EUR-like	ENSG00000222009.8	BTBD19	-0.381083	-0.011268	0.703141	0.909903	Nerve_Tibial
EUR-like	ENSG00000205754.10	SLCO1B7	-0.380989	-0.00278917	0.703211	0.909903	Nerve_Tibial
EUR-like	ENSG00000103066.12	PLA2G15	-0.380973	-0.00739282	0.703223	0.909903	Nerve_Tibial
EUR-like	ENSG00000206562.11	METTL6	-0.38089	-0.00968636	0.703285	0.909903	Nerve_Tibial
EUR-like	ENSG00000142065.13	ZFP14	0.380686	0.00923423	0.703436	0.90998	Nerve_Tibial
EUR-like	ENSG00000110002.15	VWA5A	-0.380394	-0.00310596	0.703653	0.910097	Nerve_Tibial
EUR-like	ENSG00000205791.3	LOH12CR2	0.38022	0.00534864	0.703782	0.910097	Nerve_Tibial
EUR-like	ENSG00000158109.14	TPRG1L	0.379968	0.00858388	0.703969	0.910097	Nerve_Tibial
EUR-like	ENSG00000078579.8	FGF20	-0.379967	-0.00619001	0.70397	0.910097	Nerve_Tibial
EUR-like	ENSG00000196199.13	MPHOSPH8	-0.379695	-0.00789823	0.704172	0.910097	Nerve_Tibial
EUR-like	ENSG00000212993.4	POU5F1B	0.379477	0.00903653	0.704333	0.910097	Nerve_Tibial
EUR-like	ENSG00000125629.14	INSIG2	0.379282	0.00437886	0.704478	0.910097	Nerve_Tibial
EUR-like	ENSG00000124406.16	ATP8A1	0.378961	0.00604018	0.704717	0.910097	Nerve_Tibial
EUR-like	ENSG00000155816.19	FMN2	0.378884	0.0053168	0.704774	0.910097	Nerve_Tibial
EUR-like	ENSG00000166562.8	SEC11C	0.378874	0.00694945	0.704781	0.910097	Nerve_Tibial
EUR-like	ENSG00000100580.7	TMED8	-0.378613	-0.00282286	0.704975	0.910097	Nerve_Tibial
EUR-like	ENSG00000134759.13	ELP2	-0.378468	-0.0102028	0.705083	0.910097	Nerve_Tibial
EUR-like	ENSG00000074527.11	NTN4	-0.378413	-0.00853194	0.705124	0.910097	Nerve_Tibial
EUR-like	ENSG00000004487.15	KDM1A	-0.378028	-0.011716	0.70541	0.910097	Nerve_Tibial
EUR-like	ENSG00000132376.19	INPP5K	-0.378019	-0.00838918	0.705417	0.910097	Nerve_Tibial
EUR-like	ENSG00000161267.11	BDH1	0.377904	0.0186326	0.705502	0.910097	Nerve_Tibial
EUR-like	ENSG00000169248.12	CXCL11	0.37789	0.00469238	0.705513	0.910097	Nerve_Tibial
EUR-like	ENSG00000214309.4	MBLAC1	-0.37788	-0.00370512	0.70552	0.910097	Nerve_Tibial
EUR-like	ENSG00000100731.15	PCNX1	0.377872	0.00175135	0.705526	0.910097	Nerve_Tibial
EUR-like	ENSG00000177225.16	PDDC1	0.37775	0.00745834	0.705616	0.910097	Nerve_Tibial
EUR-like	ENSG00000242282.6	AC108488.4	-0.377665	-0.00656409	0.705679	0.910097	Nerve_Tibial
EUR-like	ENSG00000254521.6	SIGLEC12	0.377534	0.00196701	0.705777	0.910097	Nerve_Tibial
EUR-like	ENSG00000177565.16	TBL1XR1	-0.377488	-0.0093788	0.705811	0.910097	Nerve_Tibial
EUR-like	ENSG00000260423.1	RP13-735L24.1	-0.377391	-0.00169761	0.705883	0.910097	Nerve_Tibial
EUR-like	ENSG00000259363.5	CTD-2054N24.2	-0.377196	-0.00154376	0.706028	0.910097	Nerve_Tibial
EUR-like	ENSG00000253853.1	GS1-57L11.1	0.377126	0.00352559	0.70608	0.910097	Nerve_Tibial
EUR-like	ENSG00000152463.14	OLAH	0.377027	0.0113164	0.706154	0.910097	Nerve_Tibial
EUR-like	ENSG00000138111.14	MFSD13A	0.376764	0.00220316	0.706349	0.910097	Nerve_Tibial
EUR-like	ENSG00000025434.18	NR1H3	-0.376699	-0.00477807	0.706397	0.910097	Nerve_Tibial
EUR-like	ENSG00000100321.14	SYNGR1	0.376471	0.00352886	0.706567	0.910097	Nerve_Tibial
EUR-like	ENSG00000125814.17	NAPB	0.376248	0.019803	0.706733	0.910097	Nerve_Tibial
EUR-like	ENSG00000158292.6	GPR153	-0.376004	-0.0143582	0.706914	0.910097	Nerve_Tibial
EUR-like	ENSG00000170921.15	TANC2	0.375842	0.0154507	0.707034	0.910097	Nerve_Tibial
EUR-like	ENSG00000039560.13	RAI14	0.375834	0.00767248	0.70704	0.910097	Nerve_Tibial
EUR-like	ENSG00000172382.9	PRSS27	0.375684	0.00660954	0.707152	0.910097	Nerve_Tibial
EUR-like	ENSG00000134152.10	KATNBL1	0.375496	0.0231423	0.707291	0.910097	Nerve_Tibial
EUR-like	ENSG00000173598.13	NUDT4	-0.375332	-0.00686537	0.707414	0.910097	Nerve_Tibial
EUR-like	ENSG00000149256.15	TENM4	0.375057	0.0203736	0.707618	0.910097	Nerve_Tibial
EUR-like	ENSG00000259774.1	RP11-182J1.13	-0.375057	-0.00594686	0.707618	0.910097	Nerve_Tibial
EUR-like	ENSG00000163328.13	GPR155	0.375054	0.0125322	0.70762	0.910097	Nerve_Tibial
EUR-like	ENSG00000168763.15	CNNM3	-0.375004	-0.0116778	0.707658	0.910097	Nerve_Tibial
EUR-like	ENSG00000196378.11	ZNF34	0.374982	0.00269026	0.707674	0.910097	Nerve_Tibial
EUR-like	ENSG00000205038.11	PKHD1L1	0.374915	0.00415647	0.707724	0.910097	Nerve_Tibial
EUR-like	ENSG00000251136.8	RP11-37B2.1	0.3749	0.00254066	0.707735	0.910097	Nerve_Tibial
EUR-like	ENSG00000273198.1	GS1-304P7.3	0.374886	0.00468473	0.707745	0.910097	Nerve_Tibial
EUR-like	ENSG00000144559.10	TAMM41	0.374788	0.00207396	0.707818	0.910097	Nerve_Tibial
EUR-like	ENSG00000105810.9	CDK6	-0.374663	-0.0148253	0.707911	0.910097	Nerve_Tibial
EUR-like	ENSG00000104899.7	AMH	-0.374559	-0.00221181	0.707989	0.910097	Nerve_Tibial
EUR-like	ENSG00000226476.3	LINC01748	0.374474	0.00565943	0.708052	0.910097	Nerve_Tibial
EUR-like	ENSG00000175518.6	UBQLNL	-0.374404	-0.00389534	0.708104	0.910097	Nerve_Tibial
EUR-like	ENSG00000272970.1	RP11-329B9.4	-0.374248	-0.00463716	0.70822	0.910097	Nerve_Tibial
EUR-like	ENSG00000112078.13	KCTD20	0.374182	0.00540081	0.708269	0.910097	Nerve_Tibial
EUR-like	ENSG00000108384.14	RAD51C	-0.374027	-0.00456901	0.708384	0.910128	Nerve_Tibial
EUR-like	ENSG00000205177.6	C11orf91	-0.373733	-0.00596017	0.708603	0.910292	Nerve_Tibial
EUR-like	ENSG00000188100.8	FAM25A	0.373362	0.00364741	0.708879	0.910529	Nerve_Tibial
EUR-like	ENSG00000204267.13	TAP2	-0.373029	-0.00413112	0.709127	0.910724	Nerve_Tibial
EUR-like	ENSG00000182674.5	KCNB2	0.372893	0.00543156	0.709228	0.910724	Nerve_Tibial
EUR-like	ENSG00000146233.7	CYP39A1	0.372674	0.0190067	0.709391	0.910724	Nerve_Tibial
EUR-like	ENSG00000185433.8	LINC00158	0.372668	0.00911007	0.709396	0.910724	Nerve_Tibial
EUR-like	ENSG00000176222.8	ZNF404	-0.372542	-0.00310263	0.709489	0.910727	Nerve_Tibial
EUR-like	ENSG00000143632.14	ACTA1	0.372227	0.0126838	0.709724	0.910866	Nerve_Tibial
EUR-like	ENSG00000078902.15	TOLLIP	-0.372151	-0.0124274	0.70978	0.910866	Nerve_Tibial
EUR-like	ENSG00000259869.1	AL022344.7	0.371792	0.0035811	0.710048	0.911092	Nerve_Tibial
EUR-like	ENSG00000149346.14	SLX4IP	0.371519	0.0092281	0.710251	0.911132	Nerve_Tibial
EUR-like	ENSG00000175582.19	RAB6A	0.371506	0.00991792	0.710261	0.911132	Nerve_Tibial
EUR-like	ENSG00000180340.6	FZD2	0.371207	0.00947466	0.710483	0.9113	Nerve_Tibial
EUR-like	ENSG00000260911.2	RP11-196G11.2	-0.371025	-0.00193283	0.710619	0.911357	Nerve_Tibial
EUR-like	ENSG00000180900.18	SCRIB	-0.370841	-0.00873743	0.710756	0.911415	Nerve_Tibial
EUR-like	ENSG00000100490.9	CDKL1	0.370637	0.00342291	0.710908	0.911493	Nerve_Tibial
EUR-like	ENSG00000250056.5	LINC01018	0.3703	0.00977466	0.711159	0.911621	Nerve_Tibial
EUR-like	ENSG00000135116.9	HRK	-0.370258	-0.0097123	0.711191	0.911621	Nerve_Tibial
EUR-like	ENSG00000271926.1	CTD-2376I4.1	-0.369789	-0.00760922	0.71154	0.911628	Nerve_Tibial
EUR-like	ENSG00000163701.18	IL17RE	0.369777	0.00732383	0.711548	0.911628	Nerve_Tibial
EUR-like	ENSG00000175348.10	TMEM9B	0.369749	0.00759486	0.711569	0.911628	Nerve_Tibial
EUR-like	ENSG00000260088.1	RP11-92G12.3	0.369545	0.00147187	0.711721	0.911628	Nerve_Tibial
EUR-like	ENSG00000272983.1	RP11-508N22.12	0.36941	0.00247067	0.711822	0.911628	Nerve_Tibial
EUR-like	ENSG00000278318.4	ZNF229	-0.369383	-0.00279486	0.711842	0.911628	Nerve_Tibial
EUR-like	ENSG00000224795.1	NTM-AS1	-0.369309	-0.0106397	0.711897	0.911628	Nerve_Tibial
EUR-like	ENSG00000108950.11	FAM20A	0.369198	0.00830011	0.71198	0.911628	Nerve_Tibial
EUR-like	ENSG00000198860.11	TSEN15	0.36914	0.00973857	0.712024	0.911628	Nerve_Tibial
EUR-like	ENSG00000162745.10	OLFML2B	-0.368937	-0.0184243	0.712175	0.911628	Nerve_Tibial
EUR-like	ENSG00000156831.7	NSMCE2	0.368902	0.00791822	0.712201	0.911628	Nerve_Tibial
EUR-like	ENSG00000145908.12	ZNF300	-0.368203	-0.00984753	0.712722	0.91194	Nerve_Tibial
EUR-like	ENSG00000149634.4	SPATA25	0.368087	0.00697804	0.712808	0.91194	Nerve_Tibial
EUR-like	ENSG00000048052.21	HDAC9	-0.36792	-0.0128061	0.712933	0.91194	Nerve_Tibial
EUR-like	ENSG00000170379.19	TCAF2	-0.367903	-0.00205342	0.712945	0.91194	Nerve_Tibial
EUR-like	ENSG00000167969.12	ECI1	0.367769	0.005645	0.713046	0.91194	Nerve_Tibial
EUR-like	ENSG00000227078.1	LINC02094	0.367696	0.00650069	0.7131	0.91194	Nerve_Tibial
EUR-like	ENSG00000204677.10	FAM153C	0.367627	0.00216006	0.713151	0.91194	Nerve_Tibial
EUR-like	ENSG00000167216.16	KATNAL2	-0.367592	-0.00507526	0.713178	0.91194	Nerve_Tibial
EUR-like	ENSG00000272505.1	RP11-981G7.6	0.367283	0.00267554	0.713408	0.91194	Nerve_Tibial
EUR-like	ENSG00000278869.1	CITF22-49E9.3	0.367217	0.0027018	0.713457	0.91194	Nerve_Tibial
EUR-like	ENSG00000133116.7	KL	0.367152	0.0132949	0.713506	0.91194	Nerve_Tibial
EUR-like	ENSG00000253797.2	UTP14C	0.367104	0.0124645	0.713542	0.91194	Nerve_Tibial
EUR-like	ENSG00000164659.14	KIAA1324L	-0.366869	-0.00535015	0.713717	0.912048	Nerve_Tibial
EUR-like	ENSG00000177234.7	LINC01561	-0.366721	-0.00345255	0.713827	0.912072	Nerve_Tibial
EUR-like	ENSG00000259005.1	RP3-449M8.6	0.366355	0.00216987	0.7141	0.912148	Nerve_Tibial
EUR-like	ENSG00000184381.18	PLA2G6	0.366334	0.00523671	0.714116	0.912148	Nerve_Tibial
EUR-like	ENSG00000168806.7	LCMT2	0.366249	0.00559135	0.714179	0.912148	Nerve_Tibial
EUR-like	ENSG00000008838.19	MED24	-0.366151	-0.00193119	0.714252	0.912148	Nerve_Tibial
EUR-like	ENSG00000156265.15	MAP3K7CL	-0.36569	-0.00856309	0.714596	0.912471	Nerve_Tibial
EUR-like	ENSG00000136021.18	SCYL2	0.365112	0.0140477	0.715028	0.912792	Nerve_Tibial
EUR-like	ENSG00000126790.11	L3HYPDH	0.364814	0.00126712	0.715251	0.912792	Nerve_Tibial
EUR-like	ENSG00000237440.8	ZNF737	0.36472	0.00389687	0.71532	0.912792	Nerve_Tibial
EUR-like	ENSG00000257135.5	RP11-320M2.1	0.364583	0.00908016	0.715422	0.912792	Nerve_Tibial
EUR-like	ENSG00000276070.4	CCL4L2	0.364341	0.00443779	0.715603	0.912792	Nerve_Tibial
EUR-like	ENSG00000056097.15	ZFR	0.364312	0.0229088	0.715625	0.912792	Nerve_Tibial
EUR-like	ENSG00000196329.11	GIMAP5	-0.364021	-0.00744872	0.715843	0.912792	Nerve_Tibial
EUR-like	ENSG00000021762.19	OSBPL5	0.363983	0.00285646	0.71587	0.912792	Nerve_Tibial
EUR-like	ENSG00000169684.13	CHRNA5	0.36394	0.00121637	0.715903	0.912792	Nerve_Tibial
EUR-like	ENSG00000092036.18	HAUS4	0.363564	0.00159457	0.716184	0.912792	Nerve_Tibial
EUR-like	ENSG00000221968.8	FADS3	0.3635	0.00795158	0.716232	0.912792	Nerve_Tibial
EUR-like	ENSG00000166352.15	C11orf74	-0.36343	-0.0112418	0.716284	0.912792	Nerve_Tibial
EUR-like	ENSG00000171307.18	ZDHHC16	0.363361	0.0161007	0.716335	0.912792	Nerve_Tibial
EUR-like	ENSG00000169570.9	DTWD2	0.363349	0.00704057	0.716344	0.912792	Nerve_Tibial
EUR-like	ENSG00000198917.12	SPOUT1	0.363121	0.00588928	0.716514	0.912792	Nerve_Tibial
EUR-like	ENSG00000197150.12	ABCB8	-0.362918	-0.00772913	0.716666	0.912792	Nerve_Tibial
EUR-like	ENSG00000164197.11	RNF180	-0.362893	-0.0105159	0.716685	0.912792	Nerve_Tibial
EUR-like	ENSG00000103148.15	NPRL3	-0.362673	-0.00176525	0.716849	0.912792	Nerve_Tibial
EUR-like	ENSG00000103335.21	PIEZO1	0.36224	0.0117102	0.717173	0.912792	Nerve_Tibial
EUR-like	ENSG00000261019.1	RP11-111K18.2	0.362207	0.00525245	0.717197	0.912792	Nerve_Tibial
EUR-like	ENSG00000196689.11	TRPV1	0.36214	0.00926436	0.717247	0.912792	Nerve_Tibial
EUR-like	ENSG00000140691.16	ARMC5	0.362073	0.00759052	0.717297	0.912792	Nerve_Tibial
EUR-like	ENSG00000140090.17	SLC24A4	0.361961	0.00777395	0.717381	0.912792	Nerve_Tibial
EUR-like	ENSG00000168491.9	CCDC110	-0.361958	-0.00849624	0.717384	0.912792	Nerve_Tibial
EUR-like	ENSG00000242258.1	LINC00996	0.361862	0.0067086	0.717455	0.912792	Nerve_Tibial
EUR-like	ENSG00000111850.10	SMIM8	0.361696	0.00181004	0.717579	0.912792	Nerve_Tibial
EUR-like	ENSG00000174600.13	CMKLR1	0.361689	0.00749856	0.717584	0.912792	Nerve_Tibial
EUR-like	ENSG00000159079.18	C21orf59	-0.361689	-0.00734036	0.717584	0.912792	Nerve_Tibial
EUR-like	ENSG00000176244.6	ACBD7	0.361581	0.00607113	0.717665	0.912792	Nerve_Tibial
EUR-like	ENSG00000197043.13	ANXA6	-0.361573	-0.00717471	0.717671	0.912792	Nerve_Tibial
EUR-like	ENSG00000151062.14	CACNA2D4	0.361556	0.00310646	0.717684	0.912792	Nerve_Tibial
EUR-like	ENSG00000122490.18	PQLC1	0.361157	0.00522521	0.717982	0.913055	Nerve_Tibial
EUR-like	ENSG00000168329.13	CX3CR1	0.360942	0.00977392	0.718143	0.913143	Nerve_Tibial
EUR-like	ENSG00000128973.12	CLN6	-0.36069	-0.0134953	0.718332	0.913267	Nerve_Tibial
EUR-like	ENSG00000083444.16	PLOD1	-0.360375	-0.00651895	0.718567	0.913358	Nerve_Tibial
EUR-like	ENSG00000138604.9	GLCE	-0.360349	-0.011702	0.718586	0.913358	Nerve_Tibial
EUR-like	ENSG00000272566.1	RP11-462G22.2	-0.36005	-0.0132942	0.71881	0.913374	Nerve_Tibial
EUR-like	ENSG00000168813.16	ZNF507	0.35973	0.00579793	0.719049	0.913374	Nerve_Tibial
EUR-like	ENSG00000196503.3	ARL9	-0.359646	-0.00999909	0.719112	0.913374	Nerve_Tibial
EUR-like	ENSG00000116985.11	BMP8B	0.359583	0.00658035	0.719159	0.913374	Nerve_Tibial
EUR-like	ENSG00000165023.6	DIRAS2	0.359503	0.00597021	0.719219	0.913374	Nerve_Tibial
EUR-like	ENSG00000126106.13	TMEM53	0.359425	0.00499004	0.719277	0.913374	Nerve_Tibial
EUR-like	ENSG00000183336.8	BOLA2	-0.359222	-0.00335931	0.719429	0.913374	Nerve_Tibial
EUR-like	ENSG00000161664.6	ASB16	-0.359221	-0.00381278	0.71943	0.913374	Nerve_Tibial
EUR-like	ENSG00000000971.15	CFH	-0.359193	-0.00294209	0.719451	0.913374	Nerve_Tibial
EUR-like	ENSG00000263874.2	LINC00672	0.359108	0.00609797	0.719514	0.913374	Nerve_Tibial
EUR-like	ENSG00000196666.4	FAM180B	-0.358542	-0.0171169	0.719938	0.913686	Nerve_Tibial
EUR-like	ENSG00000064687.12	ABCA7	0.358446	0.00297144	0.72001	0.913686	Nerve_Tibial
EUR-like	ENSG00000258867.5	LINC01146	-0.358409	-0.00860389	0.720038	0.913686	Nerve_Tibial
EUR-like	ENSG00000273295.1	AP000350.5	0.358061	0.00126633	0.720298	0.913686	Nerve_Tibial
EUR-like	ENSG00000123427.16	METTL21B	0.358042	0.00212298	0.720312	0.913686	Nerve_Tibial
EUR-like	ENSG00000119638.12	NEK9	0.357949	0.0205597	0.720381	0.913686	Nerve_Tibial
EUR-like	ENSG00000166004.14	CEP295	-0.357923	-0.0143573	0.720401	0.913686	Nerve_Tibial
EUR-like	ENSG00000278075.1	RP11-248M19.1	-0.357017	-0.0166157	0.721079	0.91443	Nerve_Tibial
EUR-like	ENSG00000168884.14	TNIP2	0.356828	0.00813226	0.721221	0.914459	Nerve_Tibial
EUR-like	ENSG00000180758.11	GPR157	-0.356741	-0.00961	0.721285	0.914459	Nerve_Tibial
EUR-like	ENSG00000122386.10	ZNF205	0.356562	0.00971714	0.72142	0.914513	Nerve_Tibial
EUR-like	ENSG00000120328.6	PCDHB12	-0.356408	-0.00583927	0.721535	0.914543	Nerve_Tibial
EUR-like	ENSG00000122741.15	DCAF10	-0.356277	-0.0104797	0.721633	0.914551	Nerve_Tibial
EUR-like	ENSG00000118246.13	FASTKD2	0.355908	0.00814585	0.72191	0.914746	Nerve_Tibial
EUR-like	ENSG00000053747.15	LAMA3	-0.355827	-0.00643525	0.72197	0.914746	Nerve_Tibial
EUR-like	ENSG00000182472.8	CAPN12	0.355659	0.00333124	0.722096	0.91479	Nerve_Tibial
EUR-like	ENSG00000104213.12	PDGFRL	-0.355254	-0.00662409	0.722399	0.914999	Nerve_Tibial
EUR-like	ENSG00000263528.7	IKBKE	-0.355088	-0.00577162	0.722523	0.914999	Nerve_Tibial
EUR-like	ENSG00000160233.7	LRRC3	0.355011	0.00350327	0.722582	0.914999	Nerve_Tibial
EUR-like	ENSG00000184925.11	LCN12	-0.354913	-0.00407327	0.722655	0.914999	Nerve_Tibial
EUR-like	ENSG00000168028.13	RPSA	-0.354766	-0.00254907	0.722765	0.914999	Nerve_Tibial
EUR-like	ENSG00000103740.9	ACSBG1	-0.354704	-0.00395642	0.722811	0.914999	Nerve_Tibial
EUR-like	ENSG00000180611.6	MB21D2	-0.354314	-0.0124512	0.723104	0.915253	Nerve_Tibial
EUR-like	ENSG00000140274.13	DUOXA2	0.354128	0.00616243	0.723243	0.915262	Nerve_Tibial
EUR-like	ENSG00000138685.13	FGF2	-0.354043	-0.0108414	0.723306	0.915262	Nerve_Tibial
EUR-like	ENSG00000204149.10	AGAP6	0.353922	0.00238763	0.723398	0.915262	Nerve_Tibial
EUR-like	ENSG00000170579.16	DLGAP1	-0.353815	-0.00234656	0.723478	0.915262	Nerve_Tibial
EUR-like	ENSG00000274736.4	CCL23	-0.35346	-0.0264166	0.723743	0.915292	Nerve_Tibial
EUR-like	ENSG00000142230.11	SAE1	0.353208	0.0271553	0.723933	0.915292	Nerve_Tibial
EUR-like	ENSG00000015153.14	YAF2	-0.352863	-0.00856906	0.724191	0.915292	Nerve_Tibial
EUR-like	ENSG00000171295.12	ZNF440	0.35281	0.00478264	0.724231	0.915292	Nerve_Tibial
EUR-like	ENSG00000166573.5	GALR1	0.352761	0.00333395	0.724267	0.915292	Nerve_Tibial
EUR-like	ENSG00000221821.3	C6orf226	-0.352624	-0.00713397	0.724371	0.915292	Nerve_Tibial
EUR-like	ENSG00000197969.11	VPS13A	0.352591	0.00282408	0.724395	0.915292	Nerve_Tibial
EUR-like	ENSG00000198130.15	HIBCH	-0.352454	-0.00775685	0.724498	0.915292	Nerve_Tibial
EUR-like	ENSG00000143420.18	ENSA	-0.352274	-0.0202116	0.724633	0.915292	Nerve_Tibial
EUR-like	ENSG00000165899.10	OTOGL	-0.352271	-0.00621774	0.724635	0.915292	Nerve_Tibial
EUR-like	ENSG00000148604.13	RGR	-0.352256	-0.00256218	0.724646	0.915292	Nerve_Tibial
EUR-like	ENSG00000198961.9	PJA2	0.352101	0.0103609	0.724762	0.915292	Nerve_Tibial
EUR-like	ENSG00000275479.1	RP11-334C17.6	-0.352088	-0.00772614	0.724772	0.915292	Nerve_Tibial
EUR-like	ENSG00000088726.15	TMEM40	-0.35207	-0.00606375	0.724786	0.915292	Nerve_Tibial
EUR-like	ENSG00000145244.11	CORIN	0.351022	0.0037272	0.725572	0.916169	Nerve_Tibial
EUR-like	ENSG00000227359.1	AC017074.2	0.350615	0.00385128	0.725877	0.916374	Nerve_Tibial
EUR-like	ENSG00000150593.17	PDCD4	-0.350561	-0.0076224	0.725918	0.916374	Nerve_Tibial
EUR-like	ENSG00000170190.15	SLC16A5	-0.35038	-0.0152405	0.726053	0.916429	Nerve_Tibial
EUR-like	ENSG00000100294.12	MCAT	0.349911	0.0113189	0.726406	0.916757	Nerve_Tibial
EUR-like	ENSG00000221886.3	ZBED8	0.349281	0.0158328	0.726879	0.917238	Nerve_Tibial
EUR-like	ENSG00000109743.10	BST1	-0.349068	-0.00845838	0.727039	0.917263	Nerve_Tibial
EUR-like	ENSG00000118495.18	PLAGL1	0.348939	0.0181165	0.727135	0.917263	Nerve_Tibial
EUR-like	ENSG00000197362.14	ZNF786	-0.348887	-0.00479945	0.727174	0.917263	Nerve_Tibial
EUR-like	ENSG00000105341.18	ATP5SL	-0.34868	-0.00874191	0.727329	0.917343	Nerve_Tibial
EUR-like	ENSG00000010361.13	FUZ	-0.348377	-0.00727371	0.727557	0.917515	Nerve_Tibial
EUR-like	ENSG00000164694.16	FNDC1	-0.347993	-0.00268939	0.727845	0.91766	Nerve_Tibial
EUR-like	ENSG00000158296.13	SLC13A3	-0.347978	-0.00997897	0.727857	0.91766	Nerve_Tibial
EUR-like	ENSG00000164209.16	SLC25A46	-0.347565	-0.0156118	0.728167	0.917935	Nerve_Tibial
EUR-like	ENSG00000099194.5	SCD	-0.347254	-0.010372	0.7284	0.918019	Nerve_Tibial
EUR-like	ENSG00000177000.10	MTHFR	-0.347232	-0.0228405	0.728417	0.918019	Nerve_Tibial
EUR-like	ENSG00000126261.12	UBA2	-0.347045	-0.0183567	0.728558	0.91808	Nerve_Tibial
EUR-like	ENSG00000196655.11	TRAPPC4	-0.346887	-0.00194761	0.728677	0.918114	Nerve_Tibial
EUR-like	ENSG00000006652.13	IFRD1	-0.346737	-0.00679122	0.728789	0.918128	Nerve_Tibial
EUR-like	ENSG00000270105.1	RP11-326C3.14	0.346518	0.00732673	0.728953	0.918128	Nerve_Tibial
EUR-like	ENSG00000269343.6	ZNF587B	0.346505	0.0213618	0.728963	0.918128	Nerve_Tibial
EUR-like	ENSG00000056487.15	PHF21B	-0.346233	-0.0104438	0.729168	0.918269	Nerve_Tibial
EUR-like	ENSG00000138759.18	FRAS1	0.345667	0.00166177	0.729593	0.918689	Nerve_Tibial
EUR-like	ENSG00000136048.13	DRAM1	-0.34533	-0.00640771	0.729846	0.918892	Nerve_Tibial
EUR-like	ENSG00000186827.10	TNFRSF4	0.345188	0.00779424	0.729953	0.91891	Nerve_Tibial
EUR-like	ENSG00000182557.7	SPNS3	-0.344958	-0.00799576	0.730126	0.919012	Nerve_Tibial
EUR-like	ENSG00000060237.16	WNK1	-0.344514	-0.0110444	0.73046	0.919213	Nerve_Tibial
EUR-like	ENSG00000157426.13	AASDH	-0.3445	-0.00476988	0.73047	0.919213	Nerve_Tibial
EUR-like	ENSG00000234444.9	ZNF736	0.344331	0.00240074	0.730597	0.919257	Nerve_Tibial
EUR-like	ENSG00000116489.12	CAPZA1	-0.344111	-0.00701357	0.730763	0.91935	Nerve_Tibial
EUR-like	ENSG00000158864.12	NDUFS2	-0.343923	-0.00772817	0.730904	0.919359	Nerve_Tibial
EUR-like	ENSG00000269927.1	RP6-91H8.3	0.343837	0.00302216	0.730969	0.919359	Nerve_Tibial
EUR-like	ENSG00000274723.1	RP11-618L22.1	-0.343734	-0.00265436	0.731046	0.919359	Nerve_Tibial
EUR-like	ENSG00000162076.12	FLYWCH2	0.343492	0.00751093	0.731228	0.919472	Nerve_Tibial
EUR-like	ENSG00000111879.18	FAM184A	-0.34323	-0.00173576	0.731425	0.919604	Nerve_Tibial
EUR-like	ENSG00000282876.1	RP1-138B7.7	-0.342909	-0.00641009	0.731667	0.919697	Nerve_Tibial
EUR-like	ENSG00000184983.9	NDUFA6	-0.342887	-0.00200398	0.731684	0.919697	Nerve_Tibial
EUR-like	ENSG00000168918.13	INPP5D	-0.342758	-0.00513677	0.73178	0.919702	Nerve_Tibial
EUR-like	ENSG00000188342.11	GTF2F2	-0.342356	-0.0116308	0.732083	0.919924	Nerve_Tibial
EUR-like	ENSG00000278259.4	MYO19	-0.342278	-0.222004	0.732141	0.919924	Nerve_Tibial
EUR-like	ENSG00000248485.1	PCP4L1	0.341963	0.00610383	0.732379	0.920051	Nerve_Tibial
EUR-like	ENSG00000140320.11	BAHD1	0.341899	0.00520765	0.732427	0.920051	Nerve_Tibial
EUR-like	ENSG00000048471.13	SNX29	-0.341736	-0.00545052	0.73255	0.920077	Nerve_Tibial
EUR-like	ENSG00000230724.9	LINC01001	0.341627	0.00387908	0.732632	0.920077	Nerve_Tibial
EUR-like	ENSG00000259865.1	RP11-488L18.10	-0.341127	-0.00287366	0.733008	0.920304	Nerve_Tibial
EUR-like	ENSG00000272905.1	RP11-265E18.1	-0.341105	-0.00626843	0.733024	0.920304	Nerve_Tibial
EUR-like	ENSG00000172568.4	FNDC9	-0.341019	-0.00452936	0.733089	0.920304	Nerve_Tibial
EUR-like	ENSG00000136732.14	GYPC	0.34036	0.00594714	0.733585	0.920308	Nerve_Tibial
EUR-like	ENSG00000266709.1	RP11-214O1.2	0.340341	0.00671898	0.7336	0.920308	Nerve_Tibial
EUR-like	ENSG00000215790.6	SLC35E2	-0.340261	-0.00297121	0.73366	0.920308	Nerve_Tibial
EUR-like	ENSG00000141994.15	DUS3L	0.340081	0.00438448	0.733795	0.920308	Nerve_Tibial
EUR-like	ENSG00000164292.12	RHOBTB3	0.339984	0.00829941	0.733868	0.920308	Nerve_Tibial
EUR-like	ENSG00000267002.2	RP11-242D8.1	0.339906	0.0188806	0.733927	0.920308	Nerve_Tibial
EUR-like	ENSG00000007255.10	TRAPPC6A	-0.339761	-0.0143912	0.734037	0.920308	Nerve_Tibial
EUR-like	ENSG00000176890.15	TYMS	0.339736	0.0095151	0.734056	0.920308	Nerve_Tibial
EUR-like	ENSG00000137460.8	FHDC1	0.339673	0.00681312	0.734103	0.920308	Nerve_Tibial
EUR-like	ENSG00000106178.6	CCL24	-0.339409	-0.00300757	0.734302	0.920308	Nerve_Tibial
EUR-like	ENSG00000163629.12	PTPN13	-0.33928	-0.0153556	0.734398	0.920308	Nerve_Tibial
EUR-like	ENSG00000099219.13	ERMP1	-0.339203	-0.00569433	0.734457	0.920308	Nerve_Tibial
EUR-like	ENSG00000182858.13	ALG12	-0.339118	-0.00751749	0.734521	0.920308	Nerve_Tibial
EUR-like	ENSG00000164346.9	NSA2	0.338989	0.00122953	0.734618	0.920308	Nerve_Tibial
EUR-like	ENSG00000174899.10	PQLC2L	0.338728	0.00609164	0.734815	0.920308	Nerve_Tibial
EUR-like	ENSG00000135835.11	KIAA1614	-0.338622	-0.00482407	0.734895	0.920308	Nerve_Tibial
EUR-like	ENSG00000095970.16	TREM2	0.338505	0.0115822	0.734982	0.920308	Nerve_Tibial
EUR-like	ENSG00000135845.9	PIGC	0.338429	0.00329134	0.73504	0.920308	Nerve_Tibial
EUR-like	ENSG00000088881.20	EBF4	-0.338395	-0.00616628	0.735065	0.920308	Nerve_Tibial
EUR-like	ENSG00000088756.12	ARHGAP28	-0.338321	-0.0121819	0.735122	0.920308	Nerve_Tibial
EUR-like	ENSG00000273038.2	RP11-479G22.8	0.338189	0.00292158	0.735221	0.920308	Nerve_Tibial
EUR-like	ENSG00000100124.14	ANKRD54	0.338104	0.00526561	0.735285	0.920308	Nerve_Tibial
EUR-like	ENSG00000141540.10	TTYH2	0.337961	0.00790552	0.735392	0.920308	Nerve_Tibial
EUR-like	ENSG00000132972.18	RNF17	0.337905	0.00430399	0.735435	0.920308	Nerve_Tibial
EUR-like	ENSG00000165637.13	VDAC2	-0.337707	-0.00943882	0.735584	0.920308	Nerve_Tibial
EUR-like	ENSG00000132406.11	TMEM128	0.337679	0.00346594	0.735605	0.920308	Nerve_Tibial
EUR-like	ENSG00000176248.8	ANAPC2	-0.337673	-0.0202912	0.735609	0.920308	Nerve_Tibial
EUR-like	ENSG00000124562.9	SNRPC	-0.337587	-0.00824353	0.735674	0.920308	Nerve_Tibial
EUR-like	ENSG00000105185.11	PDCD5	0.337351	0.00668298	0.735852	0.920415	Nerve_Tibial
EUR-like	ENSG00000151233.10	GXYLT1	-0.336949	-0.00359234	0.736156	0.920494	Nerve_Tibial
EUR-like	ENSG00000154721.14	JAM2	-0.336927	-0.0171908	0.736172	0.920494	Nerve_Tibial
EUR-like	ENSG00000166317.11	SYNPO2L	-0.3369	-0.00811754	0.736192	0.920494	Nerve_Tibial
EUR-like	ENSG00000105339.10	DENND3	0.336446	0.00789342	0.736534	0.920605	Nerve_Tibial
EUR-like	ENSG00000166928.10	MS4A14	0.336372	0.00186759	0.73659	0.920605	Nerve_Tibial
EUR-like	ENSG00000167100.14	SAMD14	-0.336319	-0.00265033	0.73663	0.920605	Nerve_Tibial
EUR-like	ENSG00000144115.16	THNSL2	0.336293	0.000907305	0.73665	0.920605	Nerve_Tibial
EUR-like	ENSG00000163687.13	DNASE1L3	-0.335777	-0.0021292	0.737039	0.920794	Nerve_Tibial
EUR-like	ENSG00000188566.13	NDOR1	0.335726	0.00981104	0.737078	0.920794	Nerve_Tibial
EUR-like	ENSG00000118939.17	UCHL3	-0.335568	-0.00639027	0.737197	0.920794	Nerve_Tibial
EUR-like	ENSG00000023516.8	AKAP11	0.33552	0.00790584	0.737233	0.920794	Nerve_Tibial
EUR-like	ENSG00000087077.13	TRIP6	-0.335481	-0.00354951	0.737262	0.920794	Nerve_Tibial
EUR-like	ENSG00000170584.10	NUDCD2	0.33457	0.00828334	0.737949	0.921536	Nerve_Tibial
EUR-like	ENSG00000053328.8	METTL24	-0.334139	-0.00418333	0.738274	0.921827	Nerve_Tibial
EUR-like	ENSG00000030582.17	GRN	-0.333544	-0.0047352	0.738724	0.922272	Nerve_Tibial
EUR-like	ENSG00000134369.15	NAV1	-0.333379	-0.00596566	0.738848	0.922313	Nerve_Tibial
EUR-like	ENSG00000134551.12	PRH2	-0.333141	-0.00237593	0.739028	0.922398	Nerve_Tibial
EUR-like	ENSG00000130508.10	PXDN	0.333043	0.00615531	0.739102	0.922398	Nerve_Tibial
EUR-like	ENSG00000155465.18	SLC7A7	0.332817	0.00999741	0.739273	0.922496	Nerve_Tibial
EUR-like	ENSG00000105136.20	ZNF419	0.332309	0.00221442	0.739656	0.922859	Nerve_Tibial
EUR-like	ENSG00000174226.8	SNX31	-0.332104	-0.000919546	0.739811	0.922937	Nerve_Tibial
EUR-like	ENSG00000205358.3	MT1H	-0.331782	-0.0105589	0.740054	0.923059	Nerve_Tibial
EUR-like	ENSG00000106991.13	ENG	-0.33143	-0.0108066	0.74032	0.923059	Nerve_Tibial
EUR-like	ENSG00000042445.13	RETSAT	-0.33133	-0.0105181	0.740395	0.923059	Nerve_Tibial
EUR-like	ENSG00000213760.10	ATP6V1G2	-0.331187	-0.00227679	0.740503	0.923059	Nerve_Tibial
EUR-like	ENSG00000166359.10	WDR88	0.331088	0.0073319	0.740578	0.923059	Nerve_Tibial
EUR-like	ENSG00000164038.14	SLC9B2	-0.330955	-0.012149	0.740678	0.923059	Nerve_Tibial
EUR-like	ENSG00000147573.16	TRIM55	0.330656	0.00359343	0.740904	0.923059	Nerve_Tibial
EUR-like	ENSG00000087008.15	ACOX3	-0.33058	-0.00199524	0.740962	0.923059	Nerve_Tibial
EUR-like	ENSG00000130816.14	DNMT1	0.330557	0.023228	0.740979	0.923059	Nerve_Tibial
EUR-like	ENSG00000271734.1	RP1-111B22.3	0.330384	0.00534763	0.74111	0.923059	Nerve_Tibial
EUR-like	ENSG00000196659.9	TTC30B	0.330303	0.00758354	0.741171	0.923059	Nerve_Tibial
EUR-like	ENSG00000178460.17	MCMDC2	-0.330274	-0.00357849	0.741193	0.923059	Nerve_Tibial
EUR-like	ENSG00000145743.15	FBXL17	0.330245	0.0074512	0.741215	0.923059	Nerve_Tibial
EUR-like	ENSG00000256980.4	KHDC1L	-0.330187	-0.00170675	0.741259	0.923059	Nerve_Tibial
EUR-like	ENSG00000198743.6	SLC5A3	-0.33006	-0.00596286	0.741355	0.923059	Nerve_Tibial
EUR-like	ENSG00000116729.13	WLS	0.330014	0.0111411	0.741389	0.923059	Nerve_Tibial
EUR-like	ENSG00000133401.15	PDZD2	0.329892	0.0105656	0.741482	0.923059	Nerve_Tibial
EUR-like	ENSG00000095066.11	HOOK2	0.329665	0.0058101	0.741653	0.923158	Nerve_Tibial
EUR-like	ENSG00000198169.8	ZNF251	0.329407	0.0050496	0.741848	0.923219	Nerve_Tibial
EUR-like	ENSG00000111057.10	KRT18	0.329314	0.00960431	0.741919	0.923219	Nerve_Tibial
EUR-like	ENSG00000156510.12	HKDC1	-0.329232	-0.0026576	0.74198	0.923219	Nerve_Tibial
EUR-like	ENSG00000250366.2	TUNAR	0.329028	0.00280297	0.742135	0.923297	Nerve_Tibial
EUR-like	ENSG00000258499.1	RP11-862G15.2	-0.328125	-0.00508606	0.742817	0.923488	Nerve_Tibial
EUR-like	ENSG00000173253.15	DMRT2	-0.327832	-0.00268443	0.743038	0.923488	Nerve_Tibial
EUR-like	ENSG00000169738.7	DCXR	-0.327729	-0.00433077	0.743117	0.923488	Nerve_Tibial
EUR-like	ENSG00000141012.12	GALNS	0.327625	0.00548123	0.743195	0.923488	Nerve_Tibial
EUR-like	ENSG00000275367.1	RP11-266K4.14	0.32753	0.00792656	0.743267	0.923488	Nerve_Tibial
EUR-like	ENSG00000137210.13	TMEM14B	-0.327408	-0.0172728	0.74336	0.923488	Nerve_Tibial
EUR-like	ENSG00000100365.14	NCF4	-0.327307	-0.00698322	0.743436	0.923488	Nerve_Tibial
EUR-like	ENSG00000103257.8	SLC7A5	0.327247	0.00570589	0.743481	0.923488	Nerve_Tibial
EUR-like	ENSG00000174448.8	STARD6	0.327064	0.00489547	0.74362	0.923488	Nerve_Tibial
EUR-like	ENSG00000123179.13	EBPL	0.326927	0.00169408	0.743723	0.923488	Nerve_Tibial
EUR-like	ENSG00000019169.10	MARCO	-0.326647	-0.00468596	0.743935	0.923488	Nerve_Tibial
EUR-like	ENSG00000171703.16	TCEA2	-0.326622	-0.00707702	0.743954	0.923488	Nerve_Tibial
EUR-like	ENSG00000103222.18	ABCC1	-0.326596	-0.00595047	0.743973	0.923488	Nerve_Tibial
EUR-like	ENSG00000169181.12	GSG1L	0.326574	0.0106519	0.74399	0.923488	Nerve_Tibial
EUR-like	ENSG00000065268.10	WDR18	-0.326467	-0.00155393	0.744071	0.923488	Nerve_Tibial
EUR-like	ENSG00000273248.1	RP11-399K21.13	0.326398	0.00750286	0.744123	0.923488	Nerve_Tibial
EUR-like	ENSG00000230310.1	CTD-2192J16.11	0.326333	0.00314428	0.744172	0.923488	Nerve_Tibial
EUR-like	ENSG00000021488.12	SLC7A9	0.326314	0.00123103	0.744187	0.923488	Nerve_Tibial
EUR-like	ENSG00000134852.14	CLOCK	0.326009	0.0052162	0.744418	0.923488	Nerve_Tibial
EUR-like	ENSG00000153113.23	CAST	-0.325917	-0.00199277	0.744487	0.923488	Nerve_Tibial
EUR-like	ENSG00000142541.16	RPL13A	-0.325882	-0.0536958	0.744514	0.923488	Nerve_Tibial
EUR-like	ENSG00000167766.18	ZNF83	-0.325877	-0.00168919	0.744518	0.923488	Nerve_Tibial
EUR-like	ENSG00000238266.1	LINC00707	0.325874	0.00521246	0.744519	0.923488	Nerve_Tibial
EUR-like	ENSG00000166398.12	KIAA0355	-0.325793	-0.00914685	0.744581	0.923488	Nerve_Tibial
EUR-like	ENSG00000160294.10	MCM3AP	-0.325715	-0.00391215	0.74464	0.923488	Nerve_Tibial
EUR-like	ENSG00000197937.12	ZNF347	0.325594	0.00854925	0.744731	0.923488	Nerve_Tibial
EUR-like	ENSG00000138829.11	FBN2	-0.325521	-0.00275827	0.744787	0.923488	Nerve_Tibial
EUR-like	ENSG00000212743.2	RP11-563J2.3	-0.325007	-0.00403606	0.745176	0.923855	Nerve_Tibial
EUR-like	ENSG00000165895.17	ARHGAP42	-0.324747	-0.0127323	0.745372	0.923984	Nerve_Tibial
EUR-like	ENSG00000081026.18	MAGI3	0.324367	0.00316848	0.745661	0.924226	Nerve_Tibial
EUR-like	ENSG00000047188.15	YTHDC2	-0.323727	-0.0159823	0.746145	0.924712	Nerve_Tibial
EUR-like	ENSG00000117139.16	KDM5B	0.323564	0.0121904	0.746268	0.924745	Nerve_Tibial
EUR-like	ENSG00000203877.8	RIPPLY2	0.323447	0.00509542	0.746357	0.924745	Nerve_Tibial
EUR-like	ENSG00000156689.6	GLYATL2	-0.323276	-0.00464685	0.746487	0.924791	Nerve_Tibial
EUR-like	ENSG00000170502.12	NUDT9	0.323112	0.00804711	0.746611	0.92483	Nerve_Tibial
EUR-like	ENSG00000123143.12	PKN1	0.3229	0.0134353	0.746771	0.924913	Nerve_Tibial
EUR-like	ENSG00000081803.15	CADPS2	-0.322747	-0.00436418	0.746887	0.924942	Nerve_Tibial
EUR-like	ENSG00000160213.6	CSTB	-0.322359	-0.00332174	0.747181	0.925105	Nerve_Tibial
EUR-like	ENSG00000119147.9	C2orf40	0.322304	0.0019833	0.747222	0.925105	Nerve_Tibial
EUR-like	ENSG00000198919.12	DZIP3	-0.322175	-0.00662831	0.74732	0.925105	Nerve_Tibial
EUR-like	ENSG00000197312.11	DDI2	0.322084	0.00883932	0.747389	0.925105	Nerve_Tibial
EUR-like	ENSG00000155111.14	CDK19	0.321591	0.00845339	0.747763	0.925452	Nerve_Tibial
EUR-like	ENSG00000162694.13	EXTL2	-0.321384	-0.00751328	0.747919	0.925509	Nerve_Tibial
EUR-like	ENSG00000135940.6	COX5B	0.321218	0.0147486	0.748045	0.925509	Nerve_Tibial
EUR-like	ENSG00000161040.16	FBXL13	-0.321163	-0.00730067	0.748087	0.925509	Nerve_Tibial
EUR-like	ENSG00000140465.13	CYP1A1	-0.321036	-0.00301306	0.748183	0.925514	Nerve_Tibial
EUR-like	ENSG00000188659.9	SAXO2	-0.32053	-0.00121806	0.748567	0.925687	Nerve_Tibial
EUR-like	ENSG00000158863.21	FAM160B2	0.320471	0.00444269	0.748611	0.925687	Nerve_Tibial
EUR-like	ENSG00000275830.1	RP11-403A3.3	-0.320378	-0.00305465	0.748682	0.925687	Nerve_Tibial
EUR-like	ENSG00000172955.17	ADH6	0.320305	0.00208332	0.748737	0.925687	Nerve_Tibial
EUR-like	ENSG00000138660.11	AP1AR	0.320239	0.00425902	0.748787	0.925687	Nerve_Tibial
EUR-like	ENSG00000261175.5	LINC02188	0.32005	0.00205156	0.74893	0.925694	Nerve_Tibial
EUR-like	ENSG00000185818.7	NAT8L	-0.319897	-0.00524196	0.749047	0.925694	Nerve_Tibial
EUR-like	ENSG00000255142.1	AP006621.6	-0.3196	-0.00148323	0.749272	0.925694	Nerve_Tibial
EUR-like	ENSG00000064300.8	NGFR	-0.319594	-0.00399482	0.749276	0.925694	Nerve_Tibial
EUR-like	ENSG00000039537.13	C6	-0.319447	-0.00575008	0.749388	0.925694	Nerve_Tibial
EUR-like	ENSG00000075340.22	ADD2	0.31912	0.00106439	0.749636	0.925694	Nerve_Tibial
EUR-like	ENSG00000139914.6	FITM1	0.319028	0.0100979	0.749706	0.925694	Nerve_Tibial
EUR-like	ENSG00000160678.11	S100A1	-0.319023	-0.0197452	0.749709	0.925694	Nerve_Tibial
EUR-like	ENSG00000142687.17	KIAA0319L	-0.319022	-0.0172019	0.74971	0.925694	Nerve_Tibial
EUR-like	ENSG00000116717.11	GADD45A	-0.319009	-0.0127896	0.74972	0.925694	Nerve_Tibial
EUR-like	ENSG00000204978.2	ERICH4	0.318753	0.00402202	0.749914	0.92575	Nerve_Tibial
EUR-like	ENSG00000105576.15	TNPO2	0.318704	0.00609926	0.749951	0.92575	Nerve_Tibial
EUR-like	ENSG00000217930.7	PAM16	0.318474	0.00367399	0.750126	0.925851	Nerve_Tibial
EUR-like	ENSG00000178217.13	SH2D4B	0.318252	0.00399108	0.750294	0.925869	Nerve_Tibial
EUR-like	ENSG00000171302.16	CANT1	0.318209	0.00537076	0.750326	0.925869	Nerve_Tibial
EUR-like	ENSG00000173230.15	GOLGB1	-0.317632	-0.0109659	0.750764	0.926047	Nerve_Tibial
EUR-like	ENSG00000091513.14	TF	-0.317504	-0.00512099	0.750861	0.926047	Nerve_Tibial
EUR-like	ENSG00000213015.8	ZNF580	0.317382	0.00836277	0.750954	0.926047	Nerve_Tibial
EUR-like	ENSG00000274478.1	RP11-58A18.2	-0.317228	-0.00365968	0.751071	0.926047	Nerve_Tibial
EUR-like	ENSG00000104368.17	PLAT	-0.317155	-0.0109003	0.751126	0.926047	Nerve_Tibial
EUR-like	ENSG00000112182.14	BACH2	0.317065	0.0155186	0.751194	0.926047	Nerve_Tibial
EUR-like	ENSG00000091947.9	TMEM101	0.316881	0.0133919	0.751334	0.926047	Nerve_Tibial
EUR-like	ENSG00000253710.2	ALG11	-0.316836	-0.00286753	0.751368	0.926047	Nerve_Tibial
EUR-like	ENSG00000233967.6	RP11-250B2.3	-0.316817	-0.00404638	0.751382	0.926047	Nerve_Tibial
EUR-like	ENSG00000183742.12	MACC1	-0.316743	-0.00479644	0.751439	0.926047	Nerve_Tibial
EUR-like	ENSG00000125485.17	DDX31	-0.316608	-0.00119732	0.751541	0.926047	Nerve_Tibial
EUR-like	ENSG00000157107.13	FCHO2	-0.316551	-0.00431578	0.751584	0.926047	Nerve_Tibial
EUR-like	ENSG00000111405.8	ENDOU	0.316073	0.00804898	0.751947	0.926357	Nerve_Tibial
EUR-like	ENSG00000134440.11	NARS	0.315975	0.0101717	0.752021	0.926357	Nerve_Tibial
EUR-like	ENSG00000272455.1	RP4-758J18.13	0.315564	0.0148353	0.752334	0.926628	Nerve_Tibial
EUR-like	ENSG00000175414.6	ARL10	0.315146	0.00822664	0.752651	0.926806	Nerve_Tibial
EUR-like	ENSG00000166135.13	HIF1AN	0.314876	0.00465575	0.752856	0.926806	Nerve_Tibial
EUR-like	ENSG00000111328.6	CDK2AP1	-0.314713	-0.0045801	0.752979	0.926806	Nerve_Tibial
EUR-like	ENSG00000130695.14	CEP85	0.31446	0.00527037	0.753171	0.926806	Nerve_Tibial
EUR-like	ENSG00000123454.10	DBH	-0.314447	-0.00300051	0.753181	0.926806	Nerve_Tibial
EUR-like	ENSG00000173436.13	MINOS1	-0.314419	-0.0145799	0.753203	0.926806	Nerve_Tibial
EUR-like	ENSG00000267072.2	NAGPA-AS1	-0.314414	-0.00203201	0.753207	0.926806	Nerve_Tibial
EUR-like	ENSG00000181026.14	AEN	-0.314312	-0.015267	0.753284	0.926806	Nerve_Tibial
EUR-like	ENSG00000168958.19	MFF	0.314272	0.00667358	0.753314	0.926806	Nerve_Tibial
EUR-like	ENSG00000172116.21	CD8B	-0.314007	-0.0126309	0.753515	0.926826	Nerve_Tibial
EUR-like	ENSG00000203780.10	FANK1	-0.314007	-0.00524635	0.753516	0.926826	Nerve_Tibial
EUR-like	ENSG00000143183.16	TMCO1	-0.313801	-0.00869932	0.753672	0.926904	Nerve_Tibial
EUR-like	ENSG00000110619.17	CARS	-0.313224	-0.0197696	0.75411	0.927328	Nerve_Tibial
EUR-like	ENSG00000213676.10	ATF6B	0.31237	0.00340555	0.754759	0.928011	Nerve_Tibial
EUR-like	ENSG00000164611.12	PTTG1	0.312193	0.01063	0.754894	0.928038	Nerve_Tibial
EUR-like	ENSG00000121454.5	LHX4	0.312098	0.0141604	0.754966	0.928038	Nerve_Tibial
EUR-like	ENSG00000145217.13	SLC26A1	-0.311549	-0.00123262	0.755383	0.928168	Nerve_Tibial
EUR-like	ENSG00000162595.5	DIRAS3	0.311496	0.00349868	0.755424	0.928168	Nerve_Tibial
EUR-like	ENSG00000270673.1	YTHDF3-AS1	0.311465	0.0102277	0.755447	0.928168	Nerve_Tibial
EUR-like	ENSG00000215251.3	FASTKD5	0.31134	0.00743355	0.755542	0.928168	Nerve_Tibial
EUR-like	ENSG00000167965.17	MLST8	-0.311309	-0.00380197	0.755566	0.928168	Nerve_Tibial
EUR-like	ENSG00000079246.15	XRCC5	0.311132	0.00923306	0.7557	0.928168	Nerve_Tibial
EUR-like	ENSG00000132958.17	TPTE2	-0.311054	-0.00578825	0.75576	0.928168	Nerve_Tibial
EUR-like	ENSG00000125447.16	GGA3	-0.310723	-0.00585426	0.756011	0.928168	Nerve_Tibial
EUR-like	ENSG00000117533.14	VAMP4	0.310495	0.0103228	0.756184	0.928168	Nerve_Tibial
EUR-like	ENSG00000240694.8	PNMA2	0.31019	0.00536111	0.756416	0.928168	Nerve_Tibial
EUR-like	ENSG00000169727.12	GPS1	0.309926	0.0120412	0.756617	0.928168	Nerve_Tibial
EUR-like	ENSG00000130312.6	MRPL34	-0.309762	-0.00282131	0.756742	0.928168	Nerve_Tibial
EUR-like	ENSG00000101247.17	NDUFAF5	0.309574	0.00253987	0.756885	0.928168	Nerve_Tibial
EUR-like	ENSG00000198231.12	DDX42	0.30957	0.00747113	0.756888	0.928168	Nerve_Tibial
EUR-like	ENSG00000174130.12	TLR6	-0.309539	-0.00842856	0.756912	0.928168	Nerve_Tibial
EUR-like	ENSG00000131238.16	PPT1	-0.309531	-0.0137688	0.756918	0.928168	Nerve_Tibial
EUR-like	ENSG00000077782.19	FGFR1	0.309529	0.00425582	0.756919	0.928168	Nerve_Tibial
EUR-like	ENSG00000165272.14	AQP3	0.309518	0.00134923	0.756928	0.928168	Nerve_Tibial
EUR-like	ENSG00000171533.11	MAP6	-0.309303	-0.00350755	0.757091	0.928168	Nerve_Tibial
EUR-like	ENSG00000154099.17	DNAAF1	0.309302	0.00297638	0.757092	0.928168	Nerve_Tibial
EUR-like	ENSG00000117899.10	MESDC2	0.309294	0.0186211	0.757098	0.928168	Nerve_Tibial
EUR-like	ENSG00000130175.9	PRKCSH	0.309077	0.00773806	0.757263	0.928168	Nerve_Tibial
EUR-like	ENSG00000246640.1	RP11-1094H24.4	0.30892	0.00221618	0.757382	0.928168	Nerve_Tibial
EUR-like	ENSG00000119737.5	GPR75	0.308886	0.0137997	0.757408	0.928168	Nerve_Tibial
EUR-like	ENSG00000122912.14	SLC25A16	0.308799	0.00881256	0.757475	0.928168	Nerve_Tibial
EUR-like	ENSG00000273403.1	RP11-329B9.3	0.308685	0.00865836	0.757561	0.928168	Nerve_Tibial
EUR-like	ENSG00000155428.12	TRIM74	0.308655	0.00469685	0.757584	0.928168	Nerve_Tibial
EUR-like	ENSG00000163635.17	ATXN7	0.306803	0.0102943	0.758993	0.929678	Nerve_Tibial
EUR-like	ENSG00000250067.11	YJEFN3	-0.306791	-0.00416695	0.759002	0.929678	Nerve_Tibial
EUR-like	ENSG00000282860.1	RP11-153F10.2	0.306586	0.0021848	0.759158	0.929754	Nerve_Tibial
EUR-like	ENSG00000189043.9	NDUFA4	0.305919	0.0193853	0.759667	0.930263	Nerve_Tibial
EUR-like	ENSG00000092929.11	UNC13D	-0.305474	-0.00875553	0.760005	0.930531	Nerve_Tibial
EUR-like	ENSG00000029534.19	ANK1	-0.305386	-0.00405378	0.760072	0.930531	Nerve_Tibial
EUR-like	ENSG00000184445.11	KNTC1	-0.304859	-0.00556008	0.760474	0.9308	Nerve_Tibial
EUR-like	ENSG00000136122.15	BORA	-0.304755	-0.00424867	0.760553	0.9308	Nerve_Tibial
EUR-like	ENSG00000167384.10	ZNF180	-0.304316	-0.0183743	0.760887	0.9308	Nerve_Tibial
EUR-like	ENSG00000176102.11	CSTF3	0.304269	0.00408643	0.760923	0.9308	Nerve_Tibial
EUR-like	ENSG00000183020.13	AP2A2	0.304261	0.00573699	0.760929	0.9308	Nerve_Tibial
EUR-like	ENSG00000187824.8	TMEM220	-0.304053	-0.00745515	0.761087	0.9308	Nerve_Tibial
EUR-like	ENSG00000243708.10	PLA2G4B	-0.303983	-0.00550763	0.761141	0.9308	Nerve_Tibial
EUR-like	ENSG00000063169.10	GLTSCR1	0.303601	0.00785517	0.761432	0.9308	Nerve_Tibial
EUR-like	ENSG00000232310.6	RP11-557H15.4	-0.303586	-0.00472105	0.761443	0.9308	Nerve_Tibial
EUR-like	ENSG00000196792.11	STRN3	-0.303576	-0.00479745	0.761451	0.9308	Nerve_Tibial
EUR-like	ENSG00000151640.12	DPYSL4	0.303477	0.000792833	0.761526	0.9308	Nerve_Tibial
EUR-like	ENSG00000028839.9	TBPL1	0.303441	0.00703171	0.761554	0.9308	Nerve_Tibial
EUR-like	ENSG00000089195.14	TRMT6	-0.30342	-0.0302806	0.76157	0.9308	Nerve_Tibial
EUR-like	ENSG00000105612.8	DNASE2	0.303383	0.0167516	0.761598	0.9308	Nerve_Tibial
EUR-like	ENSG00000137106.17	GRHPR	-0.303135	-0.00346513	0.761787	0.930862	Nerve_Tibial
EUR-like	ENSG00000255455.2	RP11-890B15.3	0.302942	0.00377515	0.761934	0.930862	Nerve_Tibial
EUR-like	ENSG00000116793.15	PHTF1	0.302872	0.00730202	0.761987	0.930862	Nerve_Tibial
EUR-like	ENSG00000182901.16	RGS7	-0.302828	-0.00204736	0.762021	0.930862	Nerve_Tibial
EUR-like	ENSG00000158683.7	PKD1L1	-0.302478	-0.00247035	0.762288	0.931074	Nerve_Tibial
EUR-like	ENSG00000179218.13	CALR	-0.302261	-0.00829063	0.762453	0.931114	Nerve_Tibial
EUR-like	ENSG00000067066.16	SP100	-0.302189	-0.0089532	0.762508	0.931114	Nerve_Tibial
EUR-like	ENSG00000178718.6	RPP25	0.301907	0.00221933	0.762723	0.931229	Nerve_Tibial
EUR-like	ENSG00000187715.13	KBTBD12	-0.301705	-0.00222987	0.762877	0.931229	Nerve_Tibial
EUR-like	ENSG00000134809.8	TIMM10	-0.301574	-0.00236377	0.762976	0.931229	Nerve_Tibial
EUR-like	ENSG00000160593.18	JAML	0.301524	0.00245798	0.763015	0.931229	Nerve_Tibial
EUR-like	ENSG00000141556.20	TBCD	0.301145	0.00687355	0.763304	0.931229	Nerve_Tibial
EUR-like	ENSG00000186532.11	SMYD4	0.300912	0.00259263	0.763482	0.931229	Nerve_Tibial
EUR-like	ENSG00000244414.6	CFHR1	-0.300862	-0.00183156	0.76352	0.931229	Nerve_Tibial
EUR-like	ENSG00000230366.9	DSCR9	-0.300846	-0.00487763	0.763532	0.931229	Nerve_Tibial
EUR-like	ENSG00000051128.18	HOMER3	0.300819	0.0106346	0.763552	0.931229	Nerve_Tibial
EUR-like	ENSG00000129465.15	RIPK3	-0.300733	-0.00567075	0.763618	0.931229	Nerve_Tibial
EUR-like	ENSG00000121933.18	TMIGD3	-0.300641	-0.00215051	0.763689	0.931229	Nerve_Tibial
EUR-like	ENSG00000186575.17	NF2	0.300573	0.00975954	0.76374	0.931229	Nerve_Tibial
EUR-like	ENSG00000162654.8	GBP4	0.300289	0.00708833	0.763957	0.931229	Nerve_Tibial
EUR-like	ENSG00000084207.15	GSTP1	-0.300125	-0.012448	0.764082	0.931229	Nerve_Tibial
EUR-like	ENSG00000106633.15	GCK	0.29996	0.00277427	0.764208	0.931229	Nerve_Tibial
EUR-like	ENSG00000278376.1	RP11-158I9.8	-0.29958	-0.0011002	0.764498	0.931229	Nerve_Tibial
EUR-like	ENSG00000073008.14	PVR	-0.299541	-0.0046812	0.764527	0.931229	Nerve_Tibial
EUR-like	ENSG00000100033.16	PRODH	0.299416	0.00405615	0.764623	0.931229	Nerve_Tibial
EUR-like	ENSG00000100439.10	ABHD4	0.299308	0.00416311	0.764705	0.931229	Nerve_Tibial
EUR-like	ENSG00000272088.1	RP11-168F9.2	-0.299297	-0.00845288	0.764714	0.931229	Nerve_Tibial
EUR-like	ENSG00000171984.14	C20orf196	-0.299263	-0.00470399	0.764739	0.931229	Nerve_Tibial
EUR-like	ENSG00000221890.3	NPTXR	-0.299237	-0.0113195	0.76476	0.931229	Nerve_Tibial
EUR-like	ENSG00000145198.14	VWA5B2	-0.299224	-0.00214487	0.764769	0.931229	Nerve_Tibial
EUR-like	ENSG00000272431.1	RP11-281O15.8	-0.299129	-0.00846592	0.764842	0.931229	Nerve_Tibial
EUR-like	ENSG00000198026.7	ZNF335	0.298904	0.0094312	0.765014	0.931325	Nerve_Tibial
EUR-like	ENSG00000180953.11	ST20	-0.298435	-0.000991777	0.765371	0.931556	Nerve_Tibial
EUR-like	ENSG00000005156.11	LIG3	0.298305	0.00176506	0.76547	0.931556	Nerve_Tibial
EUR-like	ENSG00000226007.2	RP11-211N8.2	0.298288	0.0293793	0.765483	0.931556	Nerve_Tibial
EUR-like	ENSG00000170537.12	TMC7	-0.298053	-0.00643783	0.765663	0.93166	Nerve_Tibial
EUR-like	ENSG00000255621.1	RP11-377D9.3	-0.297687	-0.00311828	0.765942	0.931887	Nerve_Tibial
EUR-like	ENSG00000169914.5	OTUD3	-0.297522	-0.00193419	0.766068	0.931927	Nerve_Tibial
EUR-like	ENSG00000223501.8	VPS52	0.297319	0.0119489	0.766223	0.931968	Nerve_Tibial
EUR-like	ENSG00000103150.5	MLYCD	0.297232	0.0068078	0.766289	0.931968	Nerve_Tibial
EUR-like	ENSG00000271943.1	RP11-222K16.1	0.296828	0.0020562	0.766598	0.93199	Nerve_Tibial
EUR-like	ENSG00000112297.14	AIM1	0.296774	0.00316186	0.766639	0.93199	Nerve_Tibial
EUR-like	ENSG00000226816.2	AC005082.12	0.296689	0.00319338	0.766704	0.93199	Nerve_Tibial
EUR-like	ENSG00000146205.13	ANO7	-0.296567	-0.00150613	0.766797	0.93199	Nerve_Tibial
EUR-like	ENSG00000110881.11	ASIC1	-0.296499	-0.00467391	0.766849	0.93199	Nerve_Tibial
EUR-like	ENSG00000183207.13	RUVBL2	0.296437	0.0175929	0.766897	0.93199	Nerve_Tibial
EUR-like	ENSG00000160588.9	MPZL3	-0.296353	-0.00914597	0.766961	0.93199	Nerve_Tibial
EUR-like	ENSG00000225978.3	HAR1A	-0.296104	-0.00522662	0.767151	0.932041	Nerve_Tibial
EUR-like	ENSG00000148225.15	WDR31	0.296021	0.00290556	0.767214	0.932041	Nerve_Tibial
EUR-like	ENSG00000247157.6	LINC01252	-0.295931	-0.000942129	0.767283	0.932041	Nerve_Tibial
EUR-like	ENSG00000165312.6	OTUD1	0.295795	0.0151459	0.767387	0.932053	Nerve_Tibial
EUR-like	ENSG00000109390.11	NDUFC1	-0.295482	-0.0181738	0.767626	0.932155	Nerve_Tibial
EUR-like	ENSG00000229694.6	LINC00484	-0.295384	-0.00246099	0.767701	0.932155	Nerve_Tibial
EUR-like	ENSG00000214376.5	VSTM5	0.294922	0.00466314	0.768053	0.932155	Nerve_Tibial
EUR-like	ENSG00000125864.13	BFSP1	-0.294911	-0.00618684	0.768062	0.932155	Nerve_Tibial
EUR-like	ENSG00000130731.15	METTL26	-0.294855	-0.00228323	0.768104	0.932155	Nerve_Tibial
EUR-like	ENSG00000153446.15	C16orf89	-0.294768	-0.00283321	0.768171	0.932155	Nerve_Tibial
EUR-like	ENSG00000082212.12	ME2	0.294765	0.00591593	0.768174	0.932155	Nerve_Tibial
EUR-like	ENSG00000183048.11	SLC25A10	-0.294708	-0.0124309	0.768217	0.932155	Nerve_Tibial
EUR-like	ENSG00000146729.9	GBAS	0.294576	0.00382408	0.768318	0.932163	Nerve_Tibial
EUR-like	ENSG00000148606.12	POLR3A	0.294261	0.00680155	0.768559	0.932208	Nerve_Tibial
EUR-like	ENSG00000162367.11	TAL1	-0.294235	-0.0087733	0.768579	0.932208	Nerve_Tibial
EUR-like	ENSG00000260517.2	RP11-426C22.5	-0.294154	-0.00347972	0.76864	0.932208	Nerve_Tibial
EUR-like	ENSG00000272523.1	LINC01023	-0.294038	-0.00594296	0.768728	0.932208	Nerve_Tibial
EUR-like	ENSG00000271538.5	RP11-326I11.4	0.29358	0.00137862	0.769079	0.93252	Nerve_Tibial
EUR-like	ENSG00000162643.12	WDR63	0.2932	0.00811837	0.76937	0.932652	Nerve_Tibial
EUR-like	ENSG00000163554.12	SPTA1	-0.293106	-0.00114444	0.769441	0.932652	Nerve_Tibial
EUR-like	ENSG00000134108.12	ARL8B	-0.293016	-0.00971689	0.76951	0.932652	Nerve_Tibial
EUR-like	ENSG00000145088.8	EAF2	0.292948	0.00719373	0.769562	0.932652	Nerve_Tibial
EUR-like	ENSG00000196369.10	SRGAP2B	-0.292822	-0.00657153	0.769658	0.932656	Nerve_Tibial
EUR-like	ENSG00000263321.1	RP11-388C12.5	0.29265	0.00453839	0.76979	0.93268	Nerve_Tibial
EUR-like	ENSG00000107099.15	DOCK8	0.292552	0.00139823	0.769865	0.93268	Nerve_Tibial
EUR-like	ENSG00000169189.16	NSMCE1	0.292429	0.00650036	0.769959	0.93268	Nerve_Tibial
EUR-like	ENSG00000120256.9	LRP11	-0.29195	-0.0120114	0.770325	0.93301	Nerve_Tibial
EUR-like	ENSG00000122515.14	ZMIZ2	0.291609	0.00577604	0.770586	0.933213	Nerve_Tibial
EUR-like	ENSG00000130159.13	ECSIT	-0.291391	-0.00595915	0.770752	0.933301	Nerve_Tibial
EUR-like	ENSG00000127080.9	IPPK	-0.291098	-0.00686799	0.770977	0.933413	Nerve_Tibial
EUR-like	ENSG00000180353.10	HCLS1	-0.290936	-0.0118213	0.7711	0.933413	Nerve_Tibial
EUR-like	ENSG00000133119.12	RFC3	0.290904	0.00791836	0.771125	0.933413	Nerve_Tibial
EUR-like	ENSG00000163508.12	EOMES	-0.290525	-0.00374464	0.771415	0.933512	Nerve_Tibial
EUR-like	ENSG00000168309.16	FAM107A	-0.290434	-0.00311059	0.771484	0.933512	Nerve_Tibial
EUR-like	ENSG00000203880.11	PCMTD2	-0.29029	-0.00611335	0.771594	0.933512	Nerve_Tibial
EUR-like	ENSG00000173757.9	STAT5B	0.290261	0.018229	0.771616	0.933512	Nerve_Tibial
EUR-like	ENSG00000179455.7	MKRN3	-0.289742	-0.0201179	0.772013	0.933512	Nerve_Tibial
EUR-like	ENSG00000065717.14	TLE2	0.2895	0.0145947	0.772199	0.933512	Nerve_Tibial
EUR-like	ENSG00000177989.13	ODF3B	-0.289432	-0.00865474	0.772251	0.933512	Nerve_Tibial
EUR-like	ENSG00000112357.12	PEX7	0.289167	0.00321895	0.772453	0.933512	Nerve_Tibial
EUR-like	ENSG00000087365.15	SF3B2	0.28879	0.00471758	0.772742	0.933512	Nerve_Tibial
EUR-like	ENSG00000066117.14	SMARCD1	-0.288789	-0.0163322	0.772743	0.933512	Nerve_Tibial
EUR-like	ENSG00000058262.9	SEC61A1	-0.2887	-0.0149915	0.772811	0.933512	Nerve_Tibial
EUR-like	ENSG00000166402.8	TUB	0.288684	0.0041034	0.772824	0.933512	Nerve_Tibial
EUR-like	ENSG00000120832.9	MTERF2	0.288484	0.0086954	0.772976	0.933512	Nerve_Tibial
EUR-like	ENSG00000174744.13	BRMS1	0.28842	0.0152555	0.773025	0.933512	Nerve_Tibial
EUR-like	ENSG00000078098.13	FAP	0.28834	0.0164424	0.773086	0.933512	Nerve_Tibial
EUR-like	ENSG00000183423.11	LRIT3	0.288265	0.00384332	0.773144	0.933512	Nerve_Tibial
EUR-like	ENSG00000196584.2	XRCC2	0.288235	0.00123271	0.773167	0.933512	Nerve_Tibial
EUR-like	ENSG00000183060.15	LYSMD4	0.288143	0.0010643	0.773237	0.933512	Nerve_Tibial
EUR-like	ENSG00000166938.12	DIS3L	0.288051	0.00210181	0.773307	0.933512	Nerve_Tibial
EUR-like	ENSG00000173805.15	HAP1	0.287907	0.0016281	0.773418	0.933512	Nerve_Tibial
EUR-like	ENSG00000169967.16	MAP3K2	-0.287889	-0.00598713	0.773431	0.933512	Nerve_Tibial
EUR-like	ENSG00000182150.15	ERCC6L2	0.287889	0.00267497	0.773432	0.933512	Nerve_Tibial
EUR-like	ENSG00000161609.9	CCDC155	-0.287819	-0.00878742	0.773486	0.933512	Nerve_Tibial
EUR-like	ENSG00000144741.17	SLC25A26	-0.287806	-0.00224392	0.773495	0.933512	Nerve_Tibial
EUR-like	ENSG00000283031.1	RP11-557N21.1	0.2876	0.00339106	0.773653	0.933512	Nerve_Tibial
EUR-like	ENSG00000197579.7	TOPORS	-0.287324	-0.0106672	0.773865	0.933512	Nerve_Tibial
EUR-like	ENSG00000179071.4	CCDC89	0.287177	0.00640383	0.773977	0.933512	Nerve_Tibial
EUR-like	ENSG00000258053.1	CTD-2021H9.3	-0.287155	-0.00314084	0.773993	0.933512	Nerve_Tibial
EUR-like	ENSG00000156218.12	ADAMTSL3	0.287031	0.00605906	0.774089	0.933512	Nerve_Tibial
EUR-like	ENSG00000149532.15	CPSF7	-0.287023	-0.00385662	0.774095	0.933512	Nerve_Tibial
EUR-like	ENSG00000100227.17	POLDIP3	0.287008	0.0123565	0.774107	0.933512	Nerve_Tibial
EUR-like	ENSG00000165828.14	PRAP1	0.286706	0.00419101	0.774337	0.933662	Nerve_Tibial
EUR-like	ENSG00000196262.13	PPIA	-0.286601	-0.0113879	0.774418	0.933662	Nerve_Tibial
EUR-like	ENSG00000144659.10	SLC25A38	-0.286455	-0.0137411	0.77453	0.933684	Nerve_Tibial
EUR-like	ENSG00000182771.18	GRID1	0.286219	0.00374365	0.77471	0.933788	Nerve_Tibial
EUR-like	ENSG00000108551.4	RASD1	0.285685	0.00900716	0.775119	0.933825	Nerve_Tibial
EUR-like	ENSG00000139842.14	CUL4A	-0.285575	-0.0118921	0.775203	0.933825	Nerve_Tibial
EUR-like	ENSG00000214193.10	SH3D21	0.285557	0.00692713	0.775217	0.933825	Nerve_Tibial
EUR-like	ENSG00000172403.10	SYNPO2	0.285484	0.0084292	0.775273	0.933825	Nerve_Tibial
EUR-like	ENSG00000164039.14	BDH2	0.285461	0.00141595	0.775291	0.933825	Nerve_Tibial
EUR-like	ENSG00000104331.8	IMPAD1	0.285428	0.00936541	0.775316	0.933825	Nerve_Tibial
EUR-like	ENSG00000212128.2	TAS2R13	-0.285324	-0.00273652	0.775396	0.933825	Nerve_Tibial
EUR-like	ENSG00000169583.12	CLIC3	-0.28489	-0.00810502	0.775728	0.934113	Nerve_Tibial
EUR-like	ENSG00000026025.15	VIM	0.284455	0.00600393	0.776062	0.934402	Nerve_Tibial
EUR-like	ENSG00000272622.1	RP11-395N3.2	0.284232	0.00420828	0.776233	0.934495	Nerve_Tibial
EUR-like	ENSG00000115841.19	RMDN2	-0.283955	-0.00675916	0.776445	0.934633	Nerve_Tibial
EUR-like	ENSG00000164576.11	SAP30L	0.283809	0.00597278	0.776557	0.934633	Nerve_Tibial
EUR-like	ENSG00000113273.15	ARSB	0.283716	0.00315045	0.776628	0.934633	Nerve_Tibial
EUR-like	ENSG00000182986.12	ZNF320	0.28338	0.00150175	0.776886	0.93478	Nerve_Tibial
EUR-like	ENSG00000063127.15	SLC6A16	-0.283311	-0.00368375	0.776938	0.93478	Nerve_Tibial
EUR-like	ENSG00000146700.8	SSC4D	0.283187	0.00196672	0.777033	0.934782	Nerve_Tibial
EUR-like	ENSG00000007171.16	NOS2	0.282621	0.00106631	0.777467	0.935111	Nerve_Tibial
EUR-like	ENSG00000103404.14	USP31	0.282586	0.00732888	0.777494	0.935111	Nerve_Tibial
EUR-like	ENSG00000126243.8	LRFN3	-0.282369	-0.016087	0.777661	0.935198	Nerve_Tibial
EUR-like	ENSG00000270607.1	RP11-359E10.1	-0.282161	-0.00354097	0.77782	0.935235	Nerve_Tibial
EUR-like	ENSG00000141219.15	C17orf80	0.282058	0.00645886	0.777899	0.935235	Nerve_Tibial
EUR-like	ENSG00000129422.14	MTUS1	-0.281963	-0.00363555	0.777972	0.935235	Nerve_Tibial
EUR-like	ENSG00000141127.14	PRPSAP2	0.28173	0.00206617	0.778151	0.935265	Nerve_Tibial
EUR-like	ENSG00000105983.20	LMBR1	0.281626	0.00489006	0.77823	0.935265	Nerve_Tibial
EUR-like	ENSG00000139044.10	B4GALNT3	0.281546	0.00504013	0.778291	0.935265	Nerve_Tibial
EUR-like	ENSG00000090273.13	NUDC	0.281332	0.0109777	0.778456	0.935265	Nerve_Tibial
EUR-like	ENSG00000173120.14	KDM2A	0.281319	0.00964639	0.778466	0.935265	Nerve_Tibial
EUR-like	ENSG00000267372.2	AC005330.2	-0.280988	-0.0039274	0.778719	0.935457	Nerve_Tibial
EUR-like	ENSG00000250506.7	CDK3	0.280808	0.00165799	0.778857	0.93551	Nerve_Tibial
EUR-like	ENSG00000183888.4	C1orf64	0.280442	0.00489733	0.779138	0.935648	Nerve_Tibial
EUR-like	ENSG00000164347.17	GFM2	0.280261	0.00238436	0.779278	0.935648	Nerve_Tibial
EUR-like	ENSG00000121064.12	SCPEP1	0.280257	0.00968761	0.77928	0.935648	Nerve_Tibial
EUR-like	ENSG00000116977.18	LGALS8	0.280109	0.00125541	0.779394	0.935648	Nerve_Tibial
EUR-like	ENSG00000011454.16	RABGAP1	-0.279993	-0.00771327	0.779483	0.935648	Nerve_Tibial
EUR-like	ENSG00000150401.14	DCUN1D2	0.279823	0.00619717	0.779613	0.935648	Nerve_Tibial
EUR-like	ENSG00000224259.6	LINC01133	-0.279804	-0.00683819	0.779628	0.935648	Nerve_Tibial
EUR-like	ENSG00000163803.12	PLB1	0.279435	0.00299804	0.779911	0.935875	Nerve_Tibial
EUR-like	ENSG00000178531.5	CTXN1	0.279152	0.00829146	0.780128	0.93589	Nerve_Tibial
EUR-like	ENSG00000185808.13	PIGP	0.279038	0.00190838	0.780216	0.93589	Nerve_Tibial
EUR-like	ENSG00000160410.14	SHKBP1	-0.278967	-0.00370541	0.78027	0.93589	Nerve_Tibial
EUR-like	ENSG00000204128.5	C2orf72	-0.27891	-0.00469603	0.780314	0.93589	Nerve_Tibial
EUR-like	ENSG00000104660.17	LEPROTL1	-0.278807	-0.00665791	0.780393	0.93589	Nerve_Tibial
EUR-like	ENSG00000256050.2	RP11-982M15.6	-0.278677	-0.00181134	0.780493	0.935897	Nerve_Tibial
EUR-like	ENSG00000160072.19	ATAD3B	0.2785	0.00229392	0.780628	0.935925	Nerve_Tibial
EUR-like	ENSG00000273356.1	LINC02019	-0.278402	-0.00894634	0.780703	0.935925	Nerve_Tibial
EUR-like	ENSG00000150459.12	SAP18	-0.278196	-0.00974618	0.780862	0.935977	Nerve_Tibial
EUR-like	ENSG00000164187.6	LMBRD2	0.278102	0.0118546	0.780934	0.935977	Nerve_Tibial
EUR-like	ENSG00000142347.16	MYO1F	0.277858	0.00321965	0.781121	0.936089	Nerve_Tibial
EUR-like	ENSG00000213988.10	ZNF90	0.277682	0.00264593	0.781256	0.936138	Nerve_Tibial
EUR-like	ENSG00000277159.1	RP11-88E10.4	0.277282	0.00376122	0.781564	0.936394	Nerve_Tibial
EUR-like	ENSG00000185340.15	GAS2L1	0.277004	0.00702067	0.781777	0.936501	Nerve_Tibial
EUR-like	ENSG00000129474.15	AJUBA	-0.276799	-0.0106889	0.781935	0.936501	Nerve_Tibial
EUR-like	ENSG00000175376.8	EIF1AD	0.276798	0.0168878	0.781935	0.936501	Nerve_Tibial
EUR-like	ENSG00000169908.11	TM4SF1	-0.276658	-0.00538248	0.782043	0.936518	Nerve_Tibial
EUR-like	ENSG00000239961.2	LILRA4	0.276412	0.00829143	0.782232	0.936546	Nerve_Tibial
EUR-like	ENSG00000100197.20	CYP2D6	0.276383	0.00308943	0.782254	0.936546	Nerve_Tibial
EUR-like	ENSG00000122417.15	ODF2L	0.276162	0.00196027	0.782423	0.936637	Nerve_Tibial
EUR-like	ENSG00000107593.16	PKD2L1	-0.275765	-0.00783531	0.782729	0.9368	Nerve_Tibial
EUR-like	ENSG00000274828.1	RP11-567M16.6	0.27574	0.00128848	0.782748	0.9368	Nerve_Tibial
EUR-like	ENSG00000163520.13	FBLN2	-0.275295	-0.00653451	0.78309	0.937097	Nerve_Tibial
EUR-like	ENSG00000198959.11	TGM2	-0.27515	-0.00419111	0.783201	0.937118	Nerve_Tibial
EUR-like	ENSG00000128059.8	PPAT	-0.274929	-0.0101571	0.783371	0.937131	Nerve_Tibial
EUR-like	ENSG00000065883.14	CDK13	0.274891	0.00505822	0.7834	0.937131	Nerve_Tibial
EUR-like	ENSG00000260634.1	RP11-521O16.1	0.274578	0.0029955	0.78364	0.937306	Nerve_Tibial
EUR-like	ENSG00000153786.12	ZDHHC7	-0.274441	-0.00718813	0.783746	0.93732	Nerve_Tibial
EUR-like	ENSG00000121410.11	A1BG	-0.274259	-0.00390309	0.783886	0.937375	Nerve_Tibial
EUR-like	ENSG00000090470.14	PDCD7	-0.274101	-0.00498038	0.784007	0.937407	Nerve_Tibial
EUR-like	ENSG00000171115.3	GIMAP8	-0.273916	-0.00135585	0.78415	0.937466	Nerve_Tibial
EUR-like	ENSG00000133657.14	ATP13A3	0.273496	0.00817018	0.784472	0.937479	Nerve_Tibial
EUR-like	ENSG00000173915.14	USMG5	0.27342	0.0200147	0.784531	0.937479	Nerve_Tibial
EUR-like	ENSG00000107960.10	STN1	-0.273325	-0.00556087	0.784603	0.937479	Nerve_Tibial
EUR-like	ENSG00000232098.3	CTD-2619J13.14	0.273273	0.00485037	0.784643	0.937479	Nerve_Tibial
EUR-like	ENSG00000146530.11	VWDE	-0.273067	-0.00152176	0.784802	0.937479	Nerve_Tibial
EUR-like	ENSG00000092201.9	SUPT16H	-0.272797	-0.025016	0.785009	0.937479	Nerve_Tibial
EUR-like	ENSG00000116213.15	WRAP73	-0.272745	-0.00154997	0.785049	0.937479	Nerve_Tibial
EUR-like	ENSG00000180481.10	GLIPR1L2	-0.272709	-0.00096781	0.785077	0.937479	Nerve_Tibial
EUR-like	ENSG00000184434.7	LRRC19	0.272646	0.00280407	0.785125	0.937479	Nerve_Tibial
EUR-like	ENSG00000167553.15	TUBA1C	0.272628	0.0127481	0.785139	0.937479	Nerve_Tibial
EUR-like	ENSG00000080573.6	COL5A3	-0.272557	-0.00412783	0.785194	0.937479	Nerve_Tibial
EUR-like	ENSG00000008226.19	DLEC1	-0.272302	-0.00215701	0.785389	0.937578	Nerve_Tibial
EUR-like	ENSG00000128791.11	TWSG1	-0.272205	-0.00308293	0.785464	0.937578	Nerve_Tibial
EUR-like	ENSG00000167220.11	HDHD2	-0.271842	-0.00175813	0.785743	0.937669	Nerve_Tibial
EUR-like	ENSG00000149054.15	ZNF215	-0.271795	-0.00159988	0.78578	0.937669	Nerve_Tibial
EUR-like	ENSG00000146830.9	GIGYF1	0.271739	0.0039343	0.785823	0.937669	Nerve_Tibial
EUR-like	ENSG00000171310.10	CHST11	-0.271568	-0.0039969	0.785954	0.937714	Nerve_Tibial
EUR-like	ENSG00000254401.1	RP11-179A10.1	0.271138	0.00427683	0.786285	0.937839	Nerve_Tibial
EUR-like	ENSG00000281205.1	LINC00950	-0.271032	-0.00864122	0.786366	0.937839	Nerve_Tibial
EUR-like	ENSG00000069869.15	NEDD4	-0.270999	-0.00651355	0.786392	0.937839	Nerve_Tibial
EUR-like	ENSG00000156171.14	DRAM2	-0.270913	-0.00140879	0.786458	0.937839	Nerve_Tibial
EUR-like	ENSG00000073849.14	ST6GAL1	-0.27082	-0.008446	0.78653	0.937839	Nerve_Tibial
EUR-like	ENSG00000159363.17	ATP13A2	0.270435	0.00338546	0.786825	0.937849	Nerve_Tibial
EUR-like	ENSG00000039650.11	PNKP	-0.27041	-0.00486267	0.786844	0.937849	Nerve_Tibial
EUR-like	ENSG00000169031.18	COL4A3	-0.270089	-0.00138693	0.787092	0.937849	Nerve_Tibial
EUR-like	ENSG00000167895.14	TMC8	0.269814	0.00412616	0.787303	0.937849	Nerve_Tibial
EUR-like	ENSG00000231595.1	AC005224.2	0.269773	0.00333255	0.787335	0.937849	Nerve_Tibial
EUR-like	ENSG00000144909.7	OSBPL11	-0.269758	-0.00929801	0.787347	0.937849	Nerve_Tibial
EUR-like	ENSG00000204351.11	SKIV2L	-0.269736	-0.00131916	0.787363	0.937849	Nerve_Tibial
EUR-like	ENSG00000151276.23	MAGI1	0.269723	0.00604556	0.787373	0.937849	Nerve_Tibial
EUR-like	ENSG00000138101.18	DTNB	-0.26971	-0.00593428	0.787383	0.937849	Nerve_Tibial
EUR-like	ENSG00000184672.11	RALYL	0.269379	0.00656599	0.787638	0.93804	Nerve_Tibial
EUR-like	ENSG00000086062.12	B4GALT1	0.269024	0.00789477	0.787911	0.938253	Nerve_Tibial
EUR-like	ENSG00000284237.1	RP11-328D5.4	-0.268775	-0.00180307	0.788103	0.93832	Nerve_Tibial
EUR-like	ENSG00000097007.17	ABL1	0.268552	0.0116222	0.788274	0.93832	Nerve_Tibial
EUR-like	ENSG00000006606.8	CCL26	-0.268485	-0.00104676	0.788326	0.93832	Nerve_Tibial
EUR-like	ENSG00000254319.5	RP11-134O21.1	-0.268424	-0.00231366	0.788373	0.93832	Nerve_Tibial
EUR-like	ENSG00000167850.3	CD300C	0.268256	0.0042878	0.788502	0.93832	Nerve_Tibial
EUR-like	ENSG00000149577.15	SIDT2	-0.268148	-0.00786276	0.788586	0.93832	Nerve_Tibial
EUR-like	ENSG00000112541.13	PDE10A	0.268097	0.00785179	0.788625	0.93832	Nerve_Tibial
EUR-like	ENSG00000130517.13	PGPEP1	-0.267882	-0.00137776	0.78879	0.938404	Nerve_Tibial
EUR-like	ENSG00000257446.3	ZNF878	0.267613	0.00377016	0.788997	0.938523	Nerve_Tibial
EUR-like	ENSG00000165943.4	MOAP1	0.267509	0.0125237	0.789078	0.938523	Nerve_Tibial
EUR-like	ENSG00000104973.16	MED25	-0.267367	-0.00405528	0.789187	0.938541	Nerve_Tibial
EUR-like	ENSG00000122025.14	FLT3	-0.266822	-0.00576725	0.789606	0.938691	Nerve_Tibial
EUR-like	ENSG00000099804.8	CDC34	-0.26682	-0.00684317	0.789607	0.938691	Nerve_Tibial
EUR-like	ENSG00000165443.11	PHYHIPL	0.266601	0.00242035	0.789776	0.938691	Nerve_Tibial
EUR-like	ENSG00000255760.1	RP11-428G5.5	0.266541	0.00431701	0.789822	0.938691	Nerve_Tibial
EUR-like	ENSG00000235098.8	ANKRD65	0.266474	0.00190326	0.789874	0.938691	Nerve_Tibial
EUR-like	ENSG00000273342.1	KB-1440D3.14	0.266469	0.00682776	0.789878	0.938691	Nerve_Tibial
EUR-like	ENSG00000080854.14	IGSF9B	0.266297	0.000839027	0.790011	0.938738	Nerve_Tibial
EUR-like	ENSG00000175110.11	MRPS22	0.266	0.010396	0.79024	0.938898	Nerve_Tibial
EUR-like	ENSG00000198931.10	APRT	0.265667	0.00986979	0.790495	0.93909	Nerve_Tibial
EUR-like	ENSG00000100330.15	MTMR3	-0.265496	-0.00374092	0.790627	0.939135	Nerve_Tibial
EUR-like	ENSG00000135424.15	ITGA7	0.265364	0.00250496	0.790729	0.939144	Nerve_Tibial
EUR-like	ENSG00000141034.9	GID4	-0.265216	-0.00967775	0.790843	0.939167	Nerve_Tibial
EUR-like	ENSG00000134253.9	TRIM45	-0.264796	-0.00708486	0.791167	0.939303	Nerve_Tibial
EUR-like	ENSG00000169006.6	NTSR2	0.264768	0.00807639	0.791188	0.939303	Nerve_Tibial
EUR-like	ENSG00000038219.12	BOD1L1	0.264667	0.00401091	0.791266	0.939303	Nerve_Tibial
EUR-like	ENSG00000180155.19	LYNX1	-0.26454	-0.000868967	0.791364	0.939303	Nerve_Tibial
EUR-like	ENSG00000143398.19	PIP5K1A	0.264457	0.00700091	0.791428	0.939303	Nerve_Tibial
EUR-like	ENSG00000122299.11	ZC3H7A	0.26431	0.00375624	0.791541	0.939326	Nerve_Tibial
EUR-like	ENSG00000204305.13	AGER	-0.263416	-0.00255195	0.79223	0.939923	Nerve_Tibial
EUR-like	ENSG00000105325.13	FZR1	0.263412	0.00510973	0.792233	0.939923	Nerve_Tibial
EUR-like	ENSG00000042493.15	CAPG	0.263072	0.00269427	0.792495	0.940111	Nerve_Tibial
EUR-like	ENSG00000273009.1	RP11-352G9.1	-0.262962	-0.0036391	0.79258	0.940111	Nerve_Tibial
EUR-like	ENSG00000143498.17	TAF1A	0.262578	0.00240281	0.792876	0.940351	Nerve_Tibial
EUR-like	ENSG00000131788.15	PIAS3	-0.262382	-0.0259611	0.793027	0.940418	Nerve_Tibial
EUR-like	ENSG00000145248.6	SLC10A4	-0.261862	-0.00251875	0.793428	0.940662	Nerve_Tibial
EUR-like	ENSG00000145439.11	CBR4	-0.261773	-0.00403614	0.793497	0.940662	Nerve_Tibial
EUR-like	ENSG00000154328.15	NEIL2	0.261748	0.00156446	0.793516	0.940662	Nerve_Tibial
EUR-like	ENSG00000133466.13	C1QTNF6	-0.261443	-0.00218464	0.793751	0.940683	Nerve_Tibial
EUR-like	ENSG00000268621.5	IGFL2-AS1	-0.261393	-0.00559102	0.793789	0.940683	Nerve_Tibial
EUR-like	ENSG00000104490.17	NCALD	-0.261359	-0.013469	0.793816	0.940683	Nerve_Tibial
EUR-like	ENSG00000226380.9	AC058791.1	0.260732	0.00370713	0.794299	0.941046	Nerve_Tibial
EUR-like	ENSG00000163743.13	RCHY1	0.260717	0.00736576	0.794311	0.941046	Nerve_Tibial
EUR-like	ENSG00000130590.13	SAMD10	-0.260555	-0.00564135	0.794435	0.941052	Nerve_Tibial
EUR-like	ENSG00000183780.12	SLC35F3	0.260311	0.0019073	0.794624	0.941052	Nerve_Tibial
EUR-like	ENSG00000243819.4	RN7SL832P	0.260187	0.00197928	0.79472	0.941052	Nerve_Tibial
EUR-like	ENSG00000242553.1	AP001432.14	0.260143	0.00524363	0.794753	0.941052	Nerve_Tibial
EUR-like	ENSG00000168237.17	GLYCTK	-0.260023	-0.00271566	0.794846	0.941052	Nerve_Tibial
EUR-like	ENSG00000139505.11	MTMR6	-0.259976	-0.00342505	0.794882	0.941052	Nerve_Tibial
EUR-like	ENSG00000167815.11	PRDX2	-0.259848	-0.00380524	0.794981	0.941057	Nerve_Tibial
EUR-like	ENSG00000112655.15	PTK7	0.259401	0.00419893	0.795326	0.941247	Nerve_Tibial
EUR-like	ENSG00000114638.7	UPK1B	-0.259265	-0.00494929	0.795431	0.941247	Nerve_Tibial
EUR-like	ENSG00000182054.9	IDH2	0.259258	0.00255012	0.795436	0.941247	Nerve_Tibial
EUR-like	ENSG00000025796.13	SEC63	-0.259055	-0.00883991	0.795593	0.941247	Nerve_Tibial
EUR-like	ENSG00000144369.12	FAM171B	0.259029	0.00405312	0.795613	0.941247	Nerve_Tibial
EUR-like	ENSG00000181444.12	ZNF467	-0.258614	-0.0144046	0.795933	0.941263	Nerve_Tibial
EUR-like	ENSG00000128272.14	ATF4	-0.258474	-0.00422098	0.796041	0.941263	Nerve_Tibial
EUR-like	ENSG00000122033.14	MTIF3	0.258292	0.00547451	0.796181	0.941263	Nerve_Tibial
EUR-like	ENSG00000103811.15	CTSH	0.258193	0.00205339	0.796258	0.941263	Nerve_Tibial
EUR-like	ENSG00000125505.16	MBOAT7	0.258177	0.00485963	0.79627	0.941263	Nerve_Tibial
EUR-like	ENSG00000115091.11	ACTR3	0.258144	0.00550547	0.796296	0.941263	Nerve_Tibial
EUR-like	ENSG00000239282.7	GATSL3	-0.258018	-0.00525748	0.796393	0.941263	Nerve_Tibial
EUR-like	ENSG00000241404.6	EGFL8	0.257929	0.00514579	0.796462	0.941263	Nerve_Tibial
EUR-like	ENSG00000081019.13	RSBN1	-0.257818	-0.00505136	0.796547	0.941263	Nerve_Tibial
EUR-like	ENSG00000239697.10	TNFSF12	-0.25764	-0.00797966	0.796685	0.941263	Nerve_Tibial
EUR-like	ENSG00000163162.8	RNF149	-0.257586	-0.00339363	0.796726	0.941263	Nerve_Tibial
EUR-like	ENSG00000176049.15	JAKMIP2	-0.257247	-0.00312867	0.796988	0.941263	Nerve_Tibial
EUR-like	ENSG00000163064.6	EN1	-0.257245	-0.00331325	0.79699	0.941263	Nerve_Tibial
EUR-like	ENSG00000161653.10	NAGS	0.257151	0.00469043	0.797062	0.941263	Nerve_Tibial
EUR-like	ENSG00000022976.15	ZNF839	-0.257139	-0.0058951	0.797072	0.941263	Nerve_Tibial
EUR-like	ENSG00000106993.11	CDC37L1	-0.257056	-0.00683651	0.797135	0.941263	Nerve_Tibial
EUR-like	ENSG00000100298.15	APOBEC3H	0.256713	0.00410475	0.797401	0.941456	Nerve_Tibial
EUR-like	ENSG00000166908.17	PIP4K2C	0.256465	0.0163432	0.797592	0.941456	Nerve_Tibial
EUR-like	ENSG00000273073.1	RP11-109E12.1	0.256241	0.00130492	0.797765	0.941456	Nerve_Tibial
EUR-like	ENSG00000281332.1	LINC00997	0.256164	0.0031244	0.797824	0.941456	Nerve_Tibial
EUR-like	ENSG00000214787.9	MS4A4E	0.256098	0.0139906	0.797875	0.941456	Nerve_Tibial
EUR-like	ENSG00000167526.13	RPL13	0.256095	0.00545649	0.797877	0.941456	Nerve_Tibial
EUR-like	ENSG00000088882.7	CPXM1	-0.255985	-0.00402572	0.797962	0.941456	Nerve_Tibial
EUR-like	ENSG00000075886.10	TUBA3D	-0.25577	-0.00710033	0.798129	0.941456	Nerve_Tibial
EUR-like	ENSG00000164117.13	FBXO8	-0.255721	-0.00801206	0.798166	0.941456	Nerve_Tibial
EUR-like	ENSG00000140575.12	IQGAP1	0.255622	0.00143868	0.798242	0.941456	Nerve_Tibial
EUR-like	ENSG00000234928.1	LINC01659	-0.255324	-0.0032682	0.798473	0.941526	Nerve_Tibial
EUR-like	ENSG00000261340.1	LINC01616	0.25503	0.00217256	0.7987	0.941526	Nerve_Tibial
EUR-like	ENSG00000012232.8	EXTL3	-0.255014	-0.00585569	0.798713	0.941526	Nerve_Tibial
EUR-like	ENSG00000152784.15	PRDM8	-0.254817	-0.00297863	0.798865	0.941526	Nerve_Tibial
EUR-like	ENSG00000104381.12	GDAP1	-0.254806	-0.00838083	0.798873	0.941526	Nerve_Tibial
EUR-like	ENSG00000273374.1	RP11-383I23.2	0.254632	0.00698064	0.799007	0.941526	Nerve_Tibial
EUR-like	ENSG00000146457.14	WTAP	0.254521	0.00294355	0.799093	0.941526	Nerve_Tibial
EUR-like	ENSG00000073350.13	LLGL2	0.254423	0.00320936	0.799169	0.941526	Nerve_Tibial
EUR-like	ENSG00000172780.16	RAB43	0.254407	0.0193067	0.799182	0.941526	Nerve_Tibial
EUR-like	ENSG00000185619.18	PCGF3	-0.254261	-0.000950363	0.799294	0.941526	Nerve_Tibial
EUR-like	ENSG00000185774.14	KCNIP4	0.254202	0.00325626	0.79934	0.941526	Nerve_Tibial
EUR-like	ENSG00000010278.12	CD9	0.253906	0.017736	0.799568	0.941684	Nerve_Tibial
EUR-like	ENSG00000125166.12	GOT2	0.253713	0.0074267	0.799717	0.941707	Nerve_Tibial
EUR-like	ENSG00000148450.12	MSRB2	0.25354	0.0123716	0.799851	0.941707	Nerve_Tibial
EUR-like	ENSG00000204540.10	PSORS1C1	-0.253514	-0.000758177	0.799871	0.941707	Nerve_Tibial
EUR-like	ENSG00000113361.12	CDH6	0.253097	0.00453222	0.800193	0.941871	Nerve_Tibial
EUR-like	ENSG00000171806.11	METTL18	0.25309	0.00113504	0.800198	0.941871	Nerve_Tibial
EUR-like	ENSG00000107821.14	KAZALD1	0.25292	0.00259156	0.80033	0.941915	Nerve_Tibial
EUR-like	ENSG00000198270.12	TMEM116	-0.252609	-0.002149	0.80057	0.942086	Nerve_Tibial
EUR-like	ENSG00000136628.17	EPRS	0.252421	0.0049578	0.800716	0.942146	Nerve_Tibial
EUR-like	ENSG00000249740.2	OSMR-AS1	-0.252281	-0.00210828	0.800824	0.942162	Nerve_Tibial
EUR-like	ENSG00000163873.9	GRIK3	-0.252129	-0.0189202	0.800941	0.94219	Nerve_Tibial
EUR-like	ENSG00000124459.11	ZNF45	0.25193	0.00336021	0.801095	0.942259	Nerve_Tibial
EUR-like	ENSG00000164754.14	RAD21	0.250741	0.00607109	0.802014	0.943229	Nerve_Tibial
EUR-like	ENSG00000236740.6	RP11-411K7.1	0.250277	0.00380151	0.802373	0.943305	Nerve_Tibial
EUR-like	ENSG00000036530.8	CYP46A1	-0.250107	-0.00235046	0.802504	0.943305	Nerve_Tibial
EUR-like	ENSG00000171860.4	C3AR1	-0.250075	-0.00495492	0.802529	0.943305	Nerve_Tibial
EUR-like	ENSG00000179134.15	SAMD4B	-0.250034	-0.0174608	0.802561	0.943305	Nerve_Tibial
EUR-like	ENSG00000128563.13	PRKRIP1	-0.249828	-0.00437425	0.80272	0.943305	Nerve_Tibial
EUR-like	ENSG00000129317.14	PUS7L	0.24971	0.00534116	0.802811	0.943305	Nerve_Tibial
EUR-like	ENSG00000133706.17	LARS	0.24963	0.00164078	0.802874	0.943305	Nerve_Tibial
EUR-like	ENSG00000104518.10	GSDMD	0.249335	0.00269366	0.803102	0.943305	Nerve_Tibial
EUR-like	ENSG00000145113.21	MUC4	-0.249321	-0.000626879	0.803112	0.943305	Nerve_Tibial
EUR-like	ENSG00000111341.9	MGP	-0.249213	-0.00391425	0.803196	0.943305	Nerve_Tibial
EUR-like	ENSG00000004897.11	CDC27	-0.249212	-0.00724919	0.803197	0.943305	Nerve_Tibial
EUR-like	ENSG00000228741.2	SPATA13	0.249136	0.0010666	0.803256	0.943305	Nerve_Tibial
EUR-like	ENSG00000115183.14	TANC1	0.249069	0.00464938	0.803307	0.943305	Nerve_Tibial
EUR-like	ENSG00000162881.6	OXER1	0.248496	0.00192389	0.803751	0.943714	Nerve_Tibial
EUR-like	ENSG00000273175.1	RP11-11N7.4	0.248368	0.00664696	0.80385	0.943719	Nerve_Tibial
EUR-like	ENSG00000254810.1	RP11-672A2.4	0.248192	0.00365839	0.803986	0.943769	Nerve_Tibial
EUR-like	ENSG00000166436.15	TRIM66	0.248062	0.00120056	0.804086	0.943775	Nerve_Tibial
EUR-like	ENSG00000261754.2	CTC-523E23.1	-0.247713	-0.0079195	0.804357	0.943982	Nerve_Tibial
EUR-like	ENSG00000057294.14	PKP2	0.247483	0.00502192	0.804535	0.944019	Nerve_Tibial
EUR-like	ENSG00000136689.18	IL1RN	0.247427	0.00312505	0.804578	0.944019	Nerve_Tibial
EUR-like	ENSG00000112079.8	STK38	-0.247185	-0.00577534	0.804765	0.944127	Nerve_Tibial
EUR-like	ENSG00000018869.16	ZNF582	-0.246876	-0.0130015	0.805004	0.944252	Nerve_Tibial
EUR-like	ENSG00000163586.9	FABP1	0.246791	0.00083949	0.80507	0.944252	Nerve_Tibial
EUR-like	ENSG00000204839.8	MROH6	0.246681	0.0020437	0.805155	0.944252	Nerve_Tibial
EUR-like	ENSG00000104894.11	CD37	0.246537	0.00473081	0.805267	0.944272	Nerve_Tibial
EUR-like	ENSG00000173818.16	ENDOV	-0.245844	-0.00745722	0.805803	0.944707	Nerve_Tibial
EUR-like	ENSG00000231500.6	RPS18	0.24573	0.00209908	0.805891	0.944707	Nerve_Tibial
EUR-like	ENSG00000283073.1	RP11-834C11.15	-0.245691	-0.00312903	0.805921	0.944707	Nerve_Tibial
EUR-like	ENSG00000132681.16	ATP1A4	0.245506	0.0015317	0.806065	0.944749	Nerve_Tibial
EUR-like	ENSG00000159648.11	TEPP	-0.245401	-0.000927384	0.806146	0.944749	Nerve_Tibial
EUR-like	ENSG00000072201.13	LNX1	-0.244913	-0.0096718	0.806523	0.94508	Nerve_Tibial
EUR-like	ENSG00000105393.15	BABAM1	-0.244674	-0.00662787	0.806709	0.945186	Nerve_Tibial
EUR-like	ENSG00000248866.1	USP46-AS1	0.244527	0.00450181	0.806823	0.945192	Nerve_Tibial
EUR-like	ENSG00000155085.15	AK9	0.244423	0.00232768	0.806903	0.945192	Nerve_Tibial
EUR-like	ENSG00000161944.16	ASGR2	0.244227	0.00280977	0.807055	0.945197	Nerve_Tibial
EUR-like	ENSG00000135390.17	ATP5G2	0.244173	0.00208573	0.807097	0.945197	Nerve_Tibial
EUR-like	ENSG00000109472.13	CPE	0.243797	0.0023658	0.807388	0.945427	Nerve_Tibial
EUR-like	ENSG00000276269.1	RP11-403A3.2	0.243484	0.00283078	0.80763	0.945479	Nerve_Tibial
EUR-like	ENSG00000128040.10	SPINK2	-0.243294	-0.00184572	0.807777	0.945479	Nerve_Tibial
EUR-like	ENSG00000141293.15	SKAP1	0.24325	0.00126665	0.807811	0.945479	Nerve_Tibial
EUR-like	ENSG00000137261.13	KIAA0319	-0.243214	-0.00633781	0.80784	0.945479	Nerve_Tibial
EUR-like	ENSG00000212643.2	ZRSR1	-0.243057	-0.00797537	0.807961	0.945479	Nerve_Tibial
EUR-like	ENSG00000171055.14	FEZ2	-0.243005	-0.0111371	0.808002	0.945479	Nerve_Tibial
EUR-like	ENSG00000156219.16	ART3	0.242627	0.000834489	0.808295	0.945604	Nerve_Tibial
EUR-like	ENSG00000223403.3	MEG9	-0.242623	-0.0021468	0.808297	0.945604	Nerve_Tibial
EUR-like	ENSG00000144895.11	EIF2A	0.242095	0.00169168	0.808706	0.945938	Nerve_Tibial
EUR-like	ENSG00000196990.8	FAM163B	-0.242009	-0.00168198	0.808773	0.945938	Nerve_Tibial
EUR-like	ENSG00000102189.16	EEA1	-0.241666	-0.00783761	0.809039	0.946138	Nerve_Tibial
EUR-like	ENSG00000259534.1	RP11-522B15.7	-0.24134	-0.00262468	0.809291	0.946169	Nerve_Tibial
EUR-like	ENSG00000237290.1	LINC01343	0.241236	0.00407989	0.809372	0.946169	Nerve_Tibial
EUR-like	ENSG00000187554.11	TLR5	0.241181	0.00712883	0.809415	0.946169	Nerve_Tibial
EUR-like	ENSG00000180257.13	ZNF816	0.241143	0.00985301	0.809444	0.946169	Nerve_Tibial
EUR-like	ENSG00000091137.11	SLC26A4	0.240795	0.00456806	0.809714	0.946181	Nerve_Tibial
EUR-like	ENSG00000116667.12	C1orf21	0.240734	0.00240848	0.809761	0.946181	Nerve_Tibial
EUR-like	ENSG00000273270.1	RP11-212P7.2	-0.240599	-0.00469394	0.809866	0.946181	Nerve_Tibial
EUR-like	ENSG00000021776.10	AQR	-0.240574	-0.0047734	0.809885	0.946181	Nerve_Tibial
EUR-like	ENSG00000269930.1	RP11-932O9.9	-0.240518	-0.00225168	0.809928	0.946181	Nerve_Tibial
EUR-like	ENSG00000120217.13	CD274	0.240174	0.00180015	0.810195	0.946382	Nerve_Tibial
EUR-like	ENSG00000116198.12	CEP104	-0.239845	-0.00154864	0.810451	0.946483	Nerve_Tibial
EUR-like	ENSG00000186567.12	CEACAM19	-0.239818	-0.00183809	0.810471	0.946483	Nerve_Tibial
EUR-like	ENSG00000126216.13	TUBGCP3	-0.23918	-0.0139185	0.810966	0.946907	Nerve_Tibial
EUR-like	ENSG00000152454.3	ZNF256	-0.239105	-0.00438503	0.811025	0.946907	Nerve_Tibial
EUR-like	ENSG00000182180.13	MRPS16	-0.238679	-0.0190094	0.811354	0.947084	Nerve_Tibial
EUR-like	ENSG00000135506.15	OS9	-0.238664	-0.00944737	0.811366	0.947084	Nerve_Tibial
EUR-like	ENSG00000022840.15	RNF10	-0.238465	-0.00330008	0.811521	0.947154	Nerve_Tibial
EUR-like	ENSG00000155026.16	RSPH10B	-0.237926	-0.00171199	0.811939	0.947531	Nerve_Tibial
EUR-like	ENSG00000173041.11	ZNF680	-0.237674	-0.00548844	0.812134	0.947648	Nerve_Tibial
EUR-like	ENSG00000156030.13	ELMSAN1	-0.237394	-0.00371931	0.812351	0.947729	Nerve_Tibial
EUR-like	ENSG00000197124.11	ZNF682	-0.23734	-0.0042745	0.812393	0.947729	Nerve_Tibial
EUR-like	ENSG00000096696.13	DSP	-0.236857	-0.00125177	0.812768	0.948037	Nerve_Tibial
EUR-like	ENSG00000260693.1	AC026150.8	-0.236704	-0.00352057	0.812887	0.948037	Nerve_Tibial
EUR-like	ENSG00000136866.13	ZFP37	0.236632	0.00488889	0.812942	0.948037	Nerve_Tibial
EUR-like	ENSG00000154080.13	CHST9	-0.23624	-0.00260091	0.813247	0.948051	Nerve_Tibial
EUR-like	ENSG00000144136.10	SLC20A1	-0.23604	-0.00439682	0.813401	0.948051	Nerve_Tibial
EUR-like	ENSG00000164978.17	NUDT2	-0.23597	-0.00105197	0.813456	0.948051	Nerve_Tibial
EUR-like	ENSG00000135211.5	TMEM60	0.235874	0.0024161	0.81353	0.948051	Nerve_Tibial
EUR-like	ENSG00000259616.2	RP11-507B12.2	-0.235848	-0.00139158	0.813551	0.948051	Nerve_Tibial
EUR-like	ENSG00000141698.16	NT5C3B	0.235767	0.00093016	0.813614	0.948051	Nerve_Tibial
EUR-like	ENSG00000108010.11	GLRX3	0.23576	0.0035107	0.813619	0.948051	Nerve_Tibial
EUR-like	ENSG00000243660.9	ZNF487	0.235424	0.00461342	0.81388	0.948244	Nerve_Tibial
EUR-like	ENSG00000139835.13	GRTP1	0.235116	0.0013612	0.814119	0.948411	Nerve_Tibial
EUR-like	ENSG00000112293.14	GPLD1	0.234693	0.00671085	0.814447	0.948515	Nerve_Tibial
EUR-like	ENSG00000116473.14	RAP1A	-0.234614	-0.0022805	0.814508	0.948515	Nerve_Tibial
EUR-like	ENSG00000261150.2	EPPK1	0.234489	0.00243995	0.814605	0.948515	Nerve_Tibial
EUR-like	ENSG00000180628.14	PCGF5	-0.234442	-0.0145621	0.814642	0.948515	Nerve_Tibial
EUR-like	ENSG00000105607.12	GCDH	-0.234317	-0.00387257	0.814739	0.948515	Nerve_Tibial
EUR-like	ENSG00000136715.17	SAP130	0.234046	0.00402798	0.814949	0.948515	Nerve_Tibial
EUR-like	ENSG00000104960.15	PTOV1	0.23401	0.0065829	0.814977	0.948515	Nerve_Tibial
EUR-like	ENSG00000166450.12	PRTG	-0.233894	-0.00308695	0.815067	0.948515	Nerve_Tibial
EUR-like	ENSG00000139304.12	PTPRQ	0.233889	0.00424516	0.815071	0.948515	Nerve_Tibial
EUR-like	ENSG00000061936.9	SFSWAP	0.233777	0.00847998	0.815158	0.948515	Nerve_Tibial
EUR-like	ENSG00000130635.15	COL5A1	-0.233599	-0.0127621	0.815297	0.948565	Nerve_Tibial
EUR-like	ENSG00000121281.12	ADCY7	-0.233272	-0.00560863	0.81555	0.948632	Nerve_Tibial
EUR-like	ENSG00000197056.9	ZMYM1	0.232793	0.00459454	0.815922	0.948632	Nerve_Tibial
EUR-like	ENSG00000267506.5	RP11-13K12.1	0.232688	0.00131562	0.816004	0.948632	Nerve_Tibial
EUR-like	ENSG00000215271.7	HOMEZ	0.232672	0.00627381	0.816016	0.948632	Nerve_Tibial
EUR-like	ENSG00000128989.10	ARPP19	0.232625	0.00248857	0.816053	0.948632	Nerve_Tibial
EUR-like	ENSG00000187676.7	B3GLCT	0.232607	0.00215561	0.816067	0.948632	Nerve_Tibial
EUR-like	ENSG00000133103.16	COG6	0.232316	0.00187489	0.816293	0.948632	Nerve_Tibial
EUR-like	ENSG00000178950.16	GAK	0.2323	0.00483375	0.816305	0.948632	Nerve_Tibial
EUR-like	ENSG00000147488.11	ST18	0.232069	0.00510532	0.816484	0.948632	Nerve_Tibial
EUR-like	ENSG00000128313.2	APOL5	0.232008	0.00249475	0.816531	0.948632	Nerve_Tibial
EUR-like	ENSG00000242516.1	LINC00960	-0.231795	-0.00902772	0.816697	0.948632	Nerve_Tibial
EUR-like	ENSG00000246922.8	UBAP1L	0.231598	0.00600994	0.81685	0.948632	Nerve_Tibial
EUR-like	ENSG00000272787.1	KB-226F1.2	0.231517	0.00213181	0.816913	0.948632	Nerve_Tibial
EUR-like	ENSG00000095321.16	CRAT	-0.231326	-0.00575702	0.817062	0.948632	Nerve_Tibial
EUR-like	ENSG00000172717.15	FAM71D	0.231283	0.00431287	0.817095	0.948632	Nerve_Tibial
EUR-like	ENSG00000159111.12	MRPL10	-0.23123	-0.00242406	0.817136	0.948632	Nerve_Tibial
EUR-like	ENSG00000163155.11	LYSMD1	0.231159	0.00236435	0.817191	0.948632	Nerve_Tibial
EUR-like	ENSG00000162642.13	C1orf52	0.231039	0.00903718	0.817284	0.948632	Nerve_Tibial
EUR-like	ENSG00000186814.13	ZSCAN30	-0.230984	-0.00474529	0.817328	0.948632	Nerve_Tibial
EUR-like	ENSG00000135916.15	ITM2C	0.230792	0.00632856	0.817476	0.948632	Nerve_Tibial
EUR-like	ENSG00000170889.13	RPS9	0.230685	0.00164261	0.81756	0.948632	Nerve_Tibial
EUR-like	ENSG00000227082.1	CH17-437K3.1	-0.23062	-0.00257209	0.81761	0.948632	Nerve_Tibial
EUR-like	ENSG00000205309.13	NT5M	0.23061	0.00267754	0.817618	0.948632	Nerve_Tibial
EUR-like	ENSG00000272463.1	RP11-532F6.3	0.230455	0.0012103	0.817738	0.948632	Nerve_Tibial
EUR-like	ENSG00000259584.1	RP11-521C20.2	-0.230174	-0.008031	0.817957	0.948632	Nerve_Tibial
EUR-like	ENSG00000140718.20	FTO	-0.23015	-0.00334789	0.817975	0.948632	Nerve_Tibial
EUR-like	ENSG00000075073.14	TACR2	0.229782	0.00482101	0.818261	0.948632	Nerve_Tibial
EUR-like	ENSG00000137868.18	STRA6	0.22973	0.00325934	0.818302	0.948632	Nerve_Tibial
EUR-like	ENSG00000096070.19	BRPF3	0.229689	0.00312205	0.818333	0.948632	Nerve_Tibial
EUR-like	ENSG00000278765.1	RP5-890E16.5	0.229676	0.00159877	0.818343	0.948632	Nerve_Tibial
EUR-like	ENSG00000099290.15	WASHC2A	0.229633	0.00185233	0.818377	0.948632	Nerve_Tibial
EUR-like	ENSG00000263033.2	RP11-396B14.2	-0.229381	-0.00355507	0.818573	0.948632	Nerve_Tibial
EUR-like	ENSG00000113140.10	SPARC	0.229324	0.00731845	0.818617	0.948632	Nerve_Tibial
EUR-like	ENSG00000100784.10	RPS6KA5	0.229311	0.00611389	0.818627	0.948632	Nerve_Tibial
EUR-like	ENSG00000284526.1	RP11-666A8.13	0.229114	0.00201433	0.81878	0.948632	Nerve_Tibial
EUR-like	ENSG00000250790.4	RP11-46H11.3	0.228922	0.00406435	0.818929	0.948632	Nerve_Tibial
EUR-like	ENSG00000117226.11	GBP3	-0.228881	-0.000851529	0.818962	0.948632	Nerve_Tibial
EUR-like	ENSG00000215186.6	GOLGA6B	-0.228875	-0.00705417	0.818966	0.948632	Nerve_Tibial
EUR-like	ENSG00000134824.13	FADS2	-0.228612	-0.00157692	0.819171	0.948745	Nerve_Tibial
EUR-like	ENSG00000136810.12	TXN	0.228282	0.00260452	0.819427	0.948745	Nerve_Tibial
EUR-like	ENSG00000139173.9	TMEM117	0.228276	0.00999418	0.819432	0.948745	Nerve_Tibial
EUR-like	ENSG00000204538.3	PSORS1C2	-0.22826	-0.000834412	0.819444	0.948745	Nerve_Tibial
EUR-like	ENSG00000010379.15	SLC6A13	-0.22804	-0.00728433	0.819615	0.948827	Nerve_Tibial
EUR-like	ENSG00000175115.11	PACS1	-0.227799	-0.00441561	0.819803	0.948827	Nerve_Tibial
EUR-like	ENSG00000272265.1	CTD-2287O16.4	0.22759	0.0053405	0.819965	0.948827	Nerve_Tibial
EUR-like	ENSG00000135074.15	ADAM19	0.22749	0.00143554	0.820043	0.948827	Nerve_Tibial
EUR-like	ENSG00000274750.2	HIST1H3E	0.22745	0.00130984	0.820074	0.948827	Nerve_Tibial
EUR-like	ENSG00000213096.10	ZNF254	0.227416	0.00529687	0.820101	0.948827	Nerve_Tibial
EUR-like	ENSG00000183628.12	DGCR6	-0.227167	-0.00258308	0.820294	0.948827	Nerve_Tibial
EUR-like	ENSG00000110811.19	P3H3	0.227145	0.00343083	0.820311	0.948827	Nerve_Tibial
EUR-like	ENSG00000137857.17	DUOX1	0.227052	0.00289002	0.820383	0.948827	Nerve_Tibial
EUR-like	ENSG00000122965.10	RBM19	0.226946	0.00175903	0.820466	0.948827	Nerve_Tibial
EUR-like	ENSG00000100387.8	RBX1	-0.22646	-0.013339	0.820843	0.949116	Nerve_Tibial
EUR-like	ENSG00000015592.16	STMN4	0.226379	0.00689152	0.820906	0.949116	Nerve_Tibial
EUR-like	ENSG00000143127.12	ITGA10	-0.2262	-0.0121782	0.821046	0.949152	Nerve_Tibial
EUR-like	ENSG00000224790.2	AP000704.5	0.226095	0.00175532	0.821128	0.949152	Nerve_Tibial
EUR-like	ENSG00000134020.7	PEBP4	-0.225905	-0.00155087	0.821276	0.949214	Nerve_Tibial
EUR-like	ENSG00000169972.11	PUSL1	0.22553	0.00829909	0.821567	0.94944	Nerve_Tibial
EUR-like	ENSG00000151665.12	PIGF	-0.224973	-0.00224087	0.822001	0.949725	Nerve_Tibial
EUR-like	ENSG00000140326.12	CDAN1	0.224763	0.00509861	0.822164	0.949725	Nerve_Tibial
EUR-like	ENSG00000101654.17	RNMT	-0.224636	-0.00449279	0.822262	0.949725	Nerve_Tibial
EUR-like	ENSG00000099889.13	ARVCF	-0.224483	-0.00229522	0.822382	0.949725	Nerve_Tibial
EUR-like	ENSG00000105404.10	RABAC1	-0.224482	-0.0057313	0.822382	0.949725	Nerve_Tibial
EUR-like	ENSG00000204186.7	ZDBF2	-0.224479	-0.0101124	0.822384	0.949725	Nerve_Tibial
EUR-like	ENSG00000171488.14	LRRC8C	-0.224286	-0.00296241	0.822535	0.949789	Nerve_Tibial
EUR-like	ENSG00000140548.9	ZNF710	-0.223765	-0.00311931	0.82294	0.950147	Nerve_Tibial
EUR-like	ENSG00000196372.12	ASB13	0.223641	0.0025237	0.823036	0.950148	Nerve_Tibial
EUR-like	ENSG00000169813.16	HNRNPF	-0.223484	-0.0192781	0.823159	0.950179	Nerve_Tibial
EUR-like	ENSG00000198300.12	PEG3	0.223017	0.00292069	0.823523	0.950426	Nerve_Tibial
EUR-like	ENSG00000086232.12	EIF2AK1	-0.222965	-0.00523417	0.823563	0.950426	Nerve_Tibial
EUR-like	ENSG00000272829.1	XXbac-B135H6.18	-0.222801	-0.00891768	0.82369	0.950463	Nerve_Tibial
EUR-like	ENSG00000173200.12	PARP15	0.222533	0.00399003	0.823899	0.95053	Nerve_Tibial
EUR-like	ENSG00000215241.3	RP11-266K4.9	-0.222482	-0.0060009	0.823938	0.95053	Nerve_Tibial
EUR-like	ENSG00000234630.1	LL22NC03-2H8.4	0.22215	0.0104657	0.824197	0.950718	Nerve_Tibial
EUR-like	ENSG00000122035.6	RASL11A	-0.221912	-0.00349358	0.824382	0.950822	Nerve_Tibial
EUR-like	ENSG00000225383.7	SFTA1P	0.221468	0.00363895	0.824728	0.950883	Nerve_Tibial
EUR-like	ENSG00000161243.8	FBXO27	0.22144	0.00118789	0.82475	0.950883	Nerve_Tibial
EUR-like	ENSG00000197568.13	HHLA3	-0.221252	-0.00370725	0.824896	0.950883	Nerve_Tibial
EUR-like	ENSG00000099949.18	LZTR1	-0.220925	-0.00223715	0.825151	0.950883	Nerve_Tibial
EUR-like	ENSG00000086288.11	NME8	0.220823	0.00366725	0.82523	0.950883	Nerve_Tibial
EUR-like	ENSG00000131849.11	ZNF132	-0.220822	-0.00154308	0.825231	0.950883	Nerve_Tibial
EUR-like	ENSG00000125741.4	OPA3	-0.220586	-0.00647155	0.825415	0.950883	Nerve_Tibial
EUR-like	ENSG00000137672.12	TRPC6	-0.220431	-0.00753278	0.825536	0.950883	Nerve_Tibial
EUR-like	ENSG00000151632.17	AKR1C2	0.220429	0.0018508	0.825537	0.950883	Nerve_Tibial
EUR-like	ENSG00000258986.6	TMEM179	0.220038	0.00225723	0.825842	0.950883	Nerve_Tibial
EUR-like	ENSG00000081721.11	DUSP12	0.220036	0.0124133	0.825843	0.950883	Nerve_Tibial
EUR-like	ENSG00000117601.13	SERPINC1	-0.21996	-0.00165578	0.825902	0.950883	Nerve_Tibial
EUR-like	ENSG00000110851.11	PRDM4	-0.219807	-0.00251665	0.826021	0.950883	Nerve_Tibial
EUR-like	ENSG00000168234.12	TTC39C	0.219801	0.0044392	0.826026	0.950883	Nerve_Tibial
EUR-like	ENSG00000153132.12	CLGN	0.219662	0.00130945	0.826134	0.950883	Nerve_Tibial
EUR-like	ENSG00000232677.6	LINC00665	-0.219373	-0.000893309	0.82636	0.950883	Nerve_Tibial
EUR-like	ENSG00000186197.13	EDARADD	-0.219275	-0.00835187	0.826436	0.950883	Nerve_Tibial
EUR-like	ENSG00000140279.12	DUOX2	0.218932	0.00520745	0.826703	0.950883	Nerve_Tibial
EUR-like	ENSG00000213246.6	SUPT4H1	-0.218925	-0.0084215	0.826708	0.950883	Nerve_Tibial
EUR-like	ENSG00000239388.8	ASB14	0.218833	0.00404905	0.82678	0.950883	Nerve_Tibial
EUR-like	ENSG00000249797.1	LINC02147	-0.218762	-0.00117887	0.826835	0.950883	Nerve_Tibial
EUR-like	ENSG00000122512.14	PMS2	0.218709	0.0011009	0.826876	0.950883	Nerve_Tibial
EUR-like	ENSG00000272381.1	RP11-192P3.4	-0.21851	-0.00243957	0.827031	0.950883	Nerve_Tibial
EUR-like	ENSG00000239389.7	PCDHA13	0.218349	0.00248723	0.827157	0.950883	Nerve_Tibial
EUR-like	ENSG00000278090.1	RP11-6O2.2	0.218287	0.00173261	0.827206	0.950883	Nerve_Tibial
EUR-like	ENSG00000168404.12	MLKL	0.21815	0.00216782	0.827313	0.950883	Nerve_Tibial
EUR-like	ENSG00000101311.15	FERMT1	-0.217983	-0.00642448	0.827443	0.950883	Nerve_Tibial
EUR-like	ENSG00000221963.5	APOL6	0.217902	0.0032632	0.827506	0.950883	Nerve_Tibial
EUR-like	ENSG00000205456.11	TP53TG3D	-0.217882	-0.00488855	0.827521	0.950883	Nerve_Tibial
EUR-like	ENSG00000112562.18	SMOC2	0.217716	0.00234456	0.82765	0.950883	Nerve_Tibial
EUR-like	ENSG00000188185.11	LINC00265	0.217697	0.00642465	0.827665	0.950883	Nerve_Tibial
EUR-like	ENSG00000182993.3	C12orf60	-0.217694	-0.00137518	0.827668	0.950883	Nerve_Tibial
EUR-like	ENSG00000138593.8	SECISBP2L	-0.217642	-0.00890847	0.827708	0.950883	Nerve_Tibial
EUR-like	ENSG00000272732.1	RP5-1159O4.2	0.217493	0.00253814	0.827824	0.950883	Nerve_Tibial
EUR-like	ENSG00000183542.5	KLRC4	-0.217405	-0.00296749	0.827893	0.950883	Nerve_Tibial
EUR-like	ENSG00000230138.1	RP11-117D22.2	-0.217358	-0.00707008	0.827929	0.950883	Nerve_Tibial
EUR-like	ENSG00000260011.2	RP13-20L14.1	-0.217206	-0.0122767	0.828048	0.950883	Nerve_Tibial
EUR-like	ENSG00000128645.14	HOXD1	-0.217193	-0.00340249	0.828058	0.950883	Nerve_Tibial
EUR-like	ENSG00000124104.18	SNX21	-0.217072	-0.00682484	0.828152	0.950883	Nerve_Tibial
EUR-like	ENSG00000101751.10	POLI	0.216675	0.00149606	0.828461	0.951116	Nerve_Tibial
EUR-like	ENSG00000132182.11	NUP210	0.216533	0.00319668	0.828572	0.951116	Nerve_Tibial
EUR-like	ENSG00000272430.1	RP11-38L15.8	0.216095	0.00378778	0.828913	0.951116	Nerve_Tibial
EUR-like	ENSG00000204179.10	PTPN20	-0.216095	-0.0135991	0.828913	0.951116	Nerve_Tibial
EUR-like	ENSG00000204176.13	SYT15	0.216095	0.00380672	0.828913	0.951116	Nerve_Tibial
EUR-like	ENSG00000174780.15	SRP72	0.216043	0.00471923	0.828954	0.951116	Nerve_Tibial
EUR-like	ENSG00000156931.15	VPS8	0.215957	0.00144971	0.829021	0.951116	Nerve_Tibial
EUR-like	ENSG00000169692.12	AGPAT2	-0.215685	-0.0103765	0.829233	0.951215	Nerve_Tibial
EUR-like	ENSG00000158022.6	TRIM63	-0.215497	-0.0026593	0.82938	0.951215	Nerve_Tibial
EUR-like	ENSG00000144635.8	DYNC1LI1	0.215479	0.00894869	0.829394	0.951215	Nerve_Tibial
EUR-like	ENSG00000260261.1	RP11-480A16.1	-0.215351	-0.00121499	0.829494	0.95122	Nerve_Tibial
EUR-like	ENSG00000222011.8	FAM185A	-0.214791	-0.0051933	0.82993	0.951534	Nerve_Tibial
EUR-like	ENSG00000116237.15	ICMT	-0.214755	-0.00202495	0.829958	0.951534	Nerve_Tibial
EUR-like	ENSG00000166401.14	SERPINB8	-0.214529	-0.00413653	0.830134	0.951627	Nerve_Tibial
EUR-like	ENSG00000185904.11	LINC00839	-0.214284	-0.00129903	0.830326	0.95165	Nerve_Tibial
EUR-like	ENSG00000149289.10	ZC3H12C	0.21391	0.00579689	0.830617	0.95165	Nerve_Tibial
EUR-like	ENSG00000183580.9	FBXL7	0.213889	0.00388255	0.830634	0.95165	Nerve_Tibial
EUR-like	ENSG00000255690.2	TRIL	0.213851	0.00985081	0.830664	0.95165	Nerve_Tibial
EUR-like	ENSG00000160299.16	PCNT	-0.213723	-0.00299303	0.830763	0.95165	Nerve_Tibial
EUR-like	ENSG00000148331.11	ASB6	-0.213661	-0.00712404	0.830812	0.95165	Nerve_Tibial
EUR-like	ENSG00000226669.2	RP11-509J21.4	0.213648	0.00470181	0.830822	0.95165	Nerve_Tibial
EUR-like	ENSG00000119685.19	TTLL5	-0.213516	-0.00165226	0.830924	0.951658	Nerve_Tibial
EUR-like	ENSG00000164404.8	GDF9	0.213369	0.00179327	0.83104	0.951668	Nerve_Tibial
EUR-like	ENSG00000168913.6	ENHO	-0.213218	-0.0114387	0.831157	0.951668	Nerve_Tibial
EUR-like	ENSG00000071994.10	PDCD2	-0.213138	-0.00742226	0.831219	0.951668	Nerve_Tibial
EUR-like	ENSG00000163382.11	NAXE	0.212319	0.00452524	0.831858	0.952133	Nerve_Tibial
EUR-like	ENSG00000182264.8	IZUMO1	-0.212229	-0.0013341	0.831928	0.952133	Nerve_Tibial
EUR-like	ENSG00000120158.11	RCL1	-0.212128	-0.00489869	0.832007	0.952133	Nerve_Tibial
EUR-like	ENSG00000141349.8	G6PC3	-0.212128	-0.00419613	0.832007	0.952133	Nerve_Tibial
EUR-like	ENSG00000099250.17	NRP1	-0.212003	-0.00487015	0.832105	0.952135	Nerve_Tibial
EUR-like	ENSG00000160013.8	PTGIR	0.211838	0.00962077	0.832233	0.952174	Nerve_Tibial
EUR-like	ENSG00000112031.15	MTRF1L	0.21147	0.000647498	0.83252	0.952184	Nerve_Tibial
EUR-like	ENSG00000135269.17	TES	-0.211385	-0.00137471	0.832587	0.952184	Nerve_Tibial
EUR-like	ENSG00000205356.9	TECPR1	-0.211359	-0.00410743	0.832607	0.952184	Nerve_Tibial
EUR-like	ENSG00000197813.5	CTC-301O7.4	0.211022	0.00570539	0.83287	0.952184	Nerve_Tibial
EUR-like	ENSG00000100316.15	RPL3	0.210851	0.00530011	0.833004	0.952184	Nerve_Tibial
EUR-like	ENSG00000139197.10	PEX5	-0.210823	-0.000912688	0.833025	0.952184	Nerve_Tibial
EUR-like	ENSG00000037749.11	MFAP3	-0.210785	-0.00655248	0.833055	0.952184	Nerve_Tibial
EUR-like	ENSG00000133704.9	IPO8	0.21058	0.00305739	0.833215	0.952184	Nerve_Tibial
EUR-like	ENSG00000176771.16	NCKAP5	-0.210556	-0.00716874	0.833234	0.952184	Nerve_Tibial
EUR-like	ENSG00000034533.11	ASTE1	-0.210553	-0.00142814	0.833236	0.952184	Nerve_Tibial
EUR-like	ENSG00000152242.10	C18orf25	0.21042	0.0042199	0.83334	0.952184	Nerve_Tibial
EUR-like	ENSG00000099769.5	IGFALS	-0.210359	-0.00204089	0.833387	0.952184	Nerve_Tibial
EUR-like	ENSG00000105707.13	HPN	0.210201	0.00718926	0.833511	0.952216	Nerve_Tibial
EUR-like	ENSG00000171133.2	OR2K2	0.209754	0.00414513	0.833859	0.952433	Nerve_Tibial
EUR-like	ENSG00000164746.13	C7orf57	0.209619	0.00565668	0.833965	0.952433	Nerve_Tibial
EUR-like	ENSG00000127481.14	UBR4	0.20959	0.00526133	0.833988	0.952433	Nerve_Tibial
EUR-like	ENSG00000182628.12	SKA2	-0.209213	-0.00264085	0.834282	0.952589	Nerve_Tibial
EUR-like	ENSG00000262877.4	RP11-1055B8.4	0.209171	0.000938963	0.834315	0.952589	Nerve_Tibial
EUR-like	ENSG00000172113.8	NME6	0.208485	0.00220909	0.83485	0.953084	Nerve_Tibial
EUR-like	ENSG00000137343.17	ATAT1	-0.208282	-0.00381955	0.835009	0.953084	Nerve_Tibial
EUR-like	ENSG00000091009.7	RBM27	0.208248	0.00997166	0.835035	0.953084	Nerve_Tibial
EUR-like	ENSG00000155252.13	PI4K2A	-0.207893	-0.00339164	0.835312	0.953292	Nerve_Tibial
EUR-like	ENSG00000109762.15	SNX25	0.20756	0.0065486	0.835572	0.953462	Nerve_Tibial
EUR-like	ENSG00000152578.12	GRIA4	0.207448	0.00494896	0.83566	0.953462	Nerve_Tibial
EUR-like	ENSG00000089048.14	ESF1	0.207335	0.0202697	0.835748	0.953462	Nerve_Tibial
EUR-like	ENSG00000273203.1	AC006946.16	-0.206907	-0.0015548	0.836083	0.953734	Nerve_Tibial
EUR-like	ENSG00000147601.13	TERF1	0.206568	0.00836283	0.836347	0.953927	Nerve_Tibial
EUR-like	ENSG00000158966.13	CACHD1	0.206442	0.00950102	0.836446	0.953931	Nerve_Tibial
EUR-like	ENSG00000235884.3	LINC00941	0.20608	0.00127089	0.836728	0.954036	Nerve_Tibial
EUR-like	ENSG00000198482.11	ZNF808	0.206079	0.00996211	0.836729	0.954036	Nerve_Tibial
EUR-like	ENSG00000117118.9	SDHB	0.205941	0.00436893	0.836837	0.95405	Nerve_Tibial
EUR-like	ENSG00000111880.15	RNGTT	0.205353	0.00360155	0.837296	0.954198	Nerve_Tibial
EUR-like	ENSG00000132702.12	HAPLN2	0.205292	0.0124446	0.837344	0.954198	Nerve_Tibial
EUR-like	ENSG00000175262.14	C1orf127	-0.205255	-0.000998943	0.837373	0.954198	Nerve_Tibial
EUR-like	ENSG00000258811.1	CTD-3051D23.1	-0.205168	-0.00260359	0.837441	0.954198	Nerve_Tibial
EUR-like	ENSG00000069696.6	DRD4	-0.205074	-0.0018492	0.837514	0.954198	Nerve_Tibial
EUR-like	ENSG00000248994.1	RP11-259O2.1	-0.205004	-0.00131015	0.837569	0.954198	Nerve_Tibial
EUR-like	ENSG00000179361.17	ARID3B	-0.204918	-0.00219939	0.837636	0.954198	Nerve_Tibial
EUR-like	ENSG00000167136.6	ENDOG	-0.204711	-0.0016197	0.837798	0.954268	Nerve_Tibial
EUR-like	ENSG00000099624.7	ATP5D	0.204594	0.0137311	0.837889	0.954268	Nerve_Tibial
EUR-like	ENSG00000196411.9	EPHB4	0.204465	0.0113934	0.83799	0.954274	Nerve_Tibial
EUR-like	ENSG00000104415.13	WISP1	0.204297	0.00288066	0.838121	0.954314	Nerve_Tibial
EUR-like	ENSG00000156787.16	TBC1D31	0.203865	0.00562308	0.838459	0.95447	Nerve_Tibial
EUR-like	ENSG00000122484.8	RPAP2	-0.203628	-0.00254526	0.838644	0.95447	Nerve_Tibial
EUR-like	ENSG00000125775.14	SDCBP2	-0.203615	-0.00243352	0.838654	0.95447	Nerve_Tibial
EUR-like	ENSG00000164144.15	ARFIP1	-0.203573	-0.0016548	0.838687	0.95447	Nerve_Tibial
EUR-like	ENSG00000041357.15	PSMA4	-0.203262	-0.00449123	0.83893	0.95447	Nerve_Tibial
EUR-like	ENSG00000105419.17	MEIS3	0.203228	0.00102414	0.838957	0.95447	Nerve_Tibial
EUR-like	ENSG00000057608.16	GDI2	-0.203073	-0.00412606	0.839078	0.95447	Nerve_Tibial
EUR-like	ENSG00000266313.1	RP11-173M1.4	-0.203005	-0.00188078	0.839131	0.95447	Nerve_Tibial
EUR-like	ENSG00000099977.13	DDT	0.20296	0.00260468	0.839166	0.95447	Nerve_Tibial
EUR-like	ENSG00000267534.2	S1PR2	-0.202875	-0.00444493	0.839232	0.95447	Nerve_Tibial
EUR-like	ENSG00000254004.6	ZNF260	-0.202777	-0.0047221	0.83931	0.95447	Nerve_Tibial
EUR-like	ENSG00000256537.4	SMIM10L1	0.202501	0.00466383	0.839525	0.954572	Nerve_Tibial
EUR-like	ENSG00000167608.11	TMC4	-0.202414	-0.00100627	0.839593	0.954572	Nerve_Tibial
EUR-like	ENSG00000247077.6	PGAM5	-0.202295	-0.00464835	0.839686	0.954572	Nerve_Tibial
EUR-like	ENSG00000249378.5	LINC01060	0.201892	0.00074618	0.840001	0.954584	Nerve_Tibial
EUR-like	ENSG00000215218.3	UBE2QL1	-0.201881	-0.00581046	0.84001	0.954584	Nerve_Tibial
EUR-like	ENSG00000120324.8	PCDHB10	-0.201659	-0.00449598	0.840183	0.954584	Nerve_Tibial
EUR-like	ENSG00000122970.15	IFT81	-0.201564	-0.00437958	0.840257	0.954584	Nerve_Tibial
EUR-like	ENSG00000196912.12	ANKRD36B	-0.201561	-0.00090795	0.84026	0.954584	Nerve_Tibial
EUR-like	ENSG00000175344.17	CHRNA7	0.20141	0.00145311	0.840378	0.954584	Nerve_Tibial
EUR-like	ENSG00000178665.14	ZNF713	0.201075	0.00135333	0.84064	0.954584	Nerve_Tibial
EUR-like	ENSG00000132612.15	VPS4A	-0.20101	-0.00590817	0.840691	0.954584	Nerve_Tibial
EUR-like	ENSG00000175662.17	TOM1L2	-0.200959	-0.0049945	0.84073	0.954584	Nerve_Tibial
EUR-like	ENSG00000100678.18	SLC8A3	-0.200958	-0.00128154	0.840731	0.954584	Nerve_Tibial
EUR-like	ENSG00000250421.5	RP11-83M16.6	-0.200935	-0.00284865	0.840749	0.954584	Nerve_Tibial
EUR-like	ENSG00000147853.16	AK3	0.200658	0.00342245	0.840966	0.954721	Nerve_Tibial
EUR-like	ENSG00000196724.12	ZNF418	0.200371	0.00255463	0.841191	0.954832	Nerve_Tibial
EUR-like	ENSG00000160767.20	FAM189B	-0.200288	-0.00765823	0.841255	0.954832	Nerve_Tibial
EUR-like	ENSG00000167371.17	PRRT2	-0.199987	-0.00854981	0.841491	0.954991	Nerve_Tibial
EUR-like	ENSG00000178381.11	ZFAND2A	-0.199657	-0.00426114	0.841749	0.955175	Nerve_Tibial
EUR-like	ENSG00000213889.10	PPM1N	-0.199456	-0.00267352	0.841906	0.955242	Nerve_Tibial
EUR-like	ENSG00000178301.3	AQP11	0.199337	0.00333449	0.841999	0.955242	Nerve_Tibial
EUR-like	ENSG00000125868.15	DSTN	-0.198856	-0.0134412	0.842375	0.955416	Nerve_Tibial
EUR-like	ENSG00000109180.14	OCIAD1	0.198766	0.00546517	0.842446	0.955416	Nerve_Tibial
EUR-like	ENSG00000167280.16	ENGASE	-0.198672	-0.000839658	0.842519	0.955416	Nerve_Tibial
EUR-like	ENSG00000204498.10	NFKBIL1	0.198626	0.00480515	0.842555	0.955416	Nerve_Tibial
EUR-like	ENSG00000112941.13	PAPD7	0.198355	0.00392452	0.842767	0.955416	Nerve_Tibial
EUR-like	ENSG00000238198.1	RP11-31F15.2	-0.198182	-0.00560634	0.842903	0.955416	Nerve_Tibial
EUR-like	ENSG00000145246.13	ATP10D	-0.198169	-0.00165084	0.842913	0.955416	Nerve_Tibial
EUR-like	ENSG00000080166.15	DCT	-0.198067	-0.000748937	0.842993	0.955416	Nerve_Tibial
EUR-like	ENSG00000145388.14	METTL14	0.197966	0.0050209	0.843071	0.955416	Nerve_Tibial
EUR-like	ENSG00000226856.5	AC093901.1	0.197821	0.00329736	0.843185	0.955416	Nerve_Tibial
EUR-like	ENSG00000182141.10	ZNF708	-0.197727	-0.00340337	0.843258	0.955416	Nerve_Tibial
EUR-like	ENSG00000189058.8	APOD	-0.197672	-0.00317512	0.843301	0.955416	Nerve_Tibial
EUR-like	ENSG00000148110.15	MFSD14B	0.197093	0.00787211	0.843755	0.955816	Nerve_Tibial
EUR-like	ENSG00000172466.15	ZNF24	0.196795	0.00587586	0.843988	0.955816	Nerve_Tibial
EUR-like	ENSG00000148459.15	PDSS1	0.196781	0.00324108	0.843999	0.955816	Nerve_Tibial
EUR-like	ENSG00000162542.13	TMCO4	0.196731	0.00474773	0.844038	0.955816	Nerve_Tibial
EUR-like	ENSG00000177464.4	GPR4	0.196346	0.013576	0.844339	0.955951	Nerve_Tibial
EUR-like	ENSG00000197217.12	ENTPD4	-0.196294	-0.00356228	0.84438	0.955951	Nerve_Tibial
EUR-like	ENSG00000204469.12	PRRC2A	-0.196145	-0.0107652	0.844497	0.955951	Nerve_Tibial
EUR-like	ENSG00000177301.14	KCNA2	-0.195996	-0.0131644	0.844613	0.955951	Nerve_Tibial
EUR-like	ENSG00000113532.12	ST8SIA4	-0.195968	-0.00256331	0.844635	0.955951	Nerve_Tibial
EUR-like	ENSG00000137267.5	TUBB2A	-0.195777	-0.00265901	0.844785	0.956011	Nerve_Tibial
EUR-like	ENSG00000170917.13	NUDT6	-0.195405	-0.00230311	0.845076	0.956233	Nerve_Tibial
EUR-like	ENSG00000099822.2	HCN2	-0.195104	-0.00275604	0.845311	0.956237	Nerve_Tibial
EUR-like	ENSG00000143630.9	HCN3	-0.195057	-0.00158549	0.845348	0.956237	Nerve_Tibial
EUR-like	ENSG00000173156.6	RHOD	-0.19502	-0.00827167	0.845378	0.956237	Nerve_Tibial
EUR-like	ENSG00000178033.5	FAM26E	-0.19491	-0.00195722	0.845463	0.956237	Nerve_Tibial
EUR-like	ENSG00000256092.2	RP13-942N8.1	0.194769	0.002074	0.845574	0.956254	Nerve_Tibial
EUR-like	ENSG00000213463.4	SYNJ2BP	0.194645	0.00528038	0.845671	0.956255	Nerve_Tibial
EUR-like	ENSG00000100601.9	ALKBH1	0.194347	0.00548152	0.845904	0.956363	Nerve_Tibial
EUR-like	ENSG00000166452.11	AKIP1	-0.194278	-0.0013633	0.845959	0.956363	Nerve_Tibial
EUR-like	ENSG00000129480.12	DTD2	0.193892	0.00242474	0.84626	0.956596	Nerve_Tibial
EUR-like	ENSG00000225434.2	LINC01504	0.193723	0.000539197	0.846393	0.956638	Nerve_Tibial
EUR-like	ENSG00000113249.12	HAVCR1	-0.19342	-0.00220681	0.84663	0.956707	Nerve_Tibial
EUR-like	ENSG00000085733.15	CTTN	0.193323	0.00849186	0.846706	0.956707	Nerve_Tibial
EUR-like	ENSG00000164307.12	ERAP1	-0.193277	-0.00152992	0.846742	0.956707	Nerve_Tibial
EUR-like	ENSG00000187650.3	VMAC	0.193028	0.00378292	0.846937	0.956819	Nerve_Tibial
EUR-like	ENSG00000153291.15	SLC25A27	-0.192814	-0.00147181	0.847105	0.956844	Nerve_Tibial
EUR-like	ENSG00000088682.13	COQ9	-0.192755	-0.00285322	0.847151	0.956844	Nerve_Tibial
EUR-like	ENSG00000110711.9	AIP	-0.192166	-0.0126271	0.847612	0.957051	Nerve_Tibial
EUR-like	ENSG00000158186.12	MRAS	0.192083	0.00918207	0.847678	0.957051	Nerve_Tibial
EUR-like	ENSG00000127952.16	STYXL1	0.191935	0.00342874	0.847793	0.957051	Nerve_Tibial
EUR-like	ENSG00000226051.6	ZNF503-AS1	0.191905	0.00205747	0.847817	0.957051	Nerve_Tibial
EUR-like	ENSG00000146416.17	AIG1	-0.191871	-0.00331946	0.847844	0.957051	Nerve_Tibial
EUR-like	ENSG00000133275.15	CSNK1G2	0.191786	0.00756362	0.84791	0.957051	Nerve_Tibial
EUR-like	ENSG00000174672.15	BRSK2	-0.191651	-0.00232649	0.848016	0.957063	Nerve_Tibial
EUR-like	ENSG00000070540.12	WIPI1	-0.191494	-0.00270359	0.848139	0.957093	Nerve_Tibial
EUR-like	ENSG00000043462.11	LCP2	0.19122	0.00451664	0.848353	0.957227	Nerve_Tibial
EUR-like	ENSG00000152475.6	ZNF837	0.19095	0.00138632	0.848565	0.957357	Nerve_Tibial
EUR-like	ENSG00000167291.15	TBC1D16	-0.190767	-0.00351803	0.848708	0.957411	Nerve_Tibial
EUR-like	ENSG00000175697.10	GPR156	-0.190437	-0.00310506	0.848967	0.957474	Nerve_Tibial
EUR-like	ENSG00000112282.17	MED23	-0.190402	-0.011696	0.848994	0.957474	Nerve_Tibial
EUR-like	ENSG00000108602.17	ALDH3A1	-0.190284	-0.00540747	0.849086	0.957474	Nerve_Tibial
EUR-like	ENSG00000139651.10	ZNF740	0.190206	0.00172089	0.849148	0.957474	Nerve_Tibial
EUR-like	ENSG00000224950.2	RP5-1086K13.1	-0.189963	-0.00610677	0.849338	0.957581	Nerve_Tibial
EUR-like	ENSG00000066248.14	NGEF	-0.189696	-0.00122276	0.849547	0.957708	Nerve_Tibial
EUR-like	ENSG00000140876.11	NUDT7	-0.189395	-0.00299282	0.849783	0.957866	Nerve_Tibial
EUR-like	ENSG00000006042.11	TMEM98	0.188874	0.00258217	0.850192	0.958088	Nerve_Tibial
EUR-like	ENSG00000165476.13	REEP3	0.188661	0.00172621	0.850359	0.958088	Nerve_Tibial
EUR-like	ENSG00000162378.12	ZYG11B	-0.188555	-0.00996042	0.850442	0.958088	Nerve_Tibial
EUR-like	ENSG00000183230.16	CTNNA3	0.18854	0.00165633	0.850453	0.958088	Nerve_Tibial
EUR-like	ENSG00000104852.14	SNRNP70	-0.188531	-0.00239597	0.850461	0.958088	Nerve_Tibial
EUR-like	ENSG00000277144.1	RP11-59H7.4	0.188232	0.00281576	0.850695	0.958171	Nerve_Tibial
EUR-like	ENSG00000130762.14	ARHGEF16	-0.188016	-0.00461636	0.850864	0.958171	Nerve_Tibial
EUR-like	ENSG00000123992.18	DNPEP	0.187941	0.00901727	0.850923	0.958171	Nerve_Tibial
EUR-like	ENSG00000160229.11	ZNF66	-0.187924	-0.00442267	0.850936	0.958171	Nerve_Tibial
EUR-like	ENSG00000132740.8	IGHMBP2	-0.187825	-0.000914955	0.851014	0.958171	Nerve_Tibial
EUR-like	ENSG00000229921.6	KIF25-AS1	0.186929	0.000699759	0.851716	0.958611	Nerve_Tibial
EUR-like	ENSG00000123684.12	LPGAT1	-0.186856	-0.00652417	0.851774	0.958611	Nerve_Tibial
EUR-like	ENSG00000137166.14	FOXP4	0.186719	0.0090606	0.851881	0.958611	Nerve_Tibial
EUR-like	ENSG00000142632.16	ARHGEF19	0.186718	0.000951641	0.851882	0.958611	Nerve_Tibial
EUR-like	ENSG00000180113.15	TDRD6	-0.186714	-0.000790647	0.851885	0.958611	Nerve_Tibial
EUR-like	ENSG00000144021.2	CIAO1	0.186228	0.00203809	0.852266	0.958921	Nerve_Tibial
EUR-like	ENSG00000183134.4	PTGDR2	0.18601	0.00181386	0.852437	0.958921	Nerve_Tibial
EUR-like	ENSG00000197724.10	PHF2	-0.185932	-0.00931484	0.852498	0.958921	Nerve_Tibial
EUR-like	ENSG00000188177.13	ZC3H6	-0.185872	-0.000382059	0.852545	0.958921	Nerve_Tibial
EUR-like	ENSG00000152592.13	DMP1	0.1853	0.00560831	0.852994	0.959249	Nerve_Tibial
EUR-like	ENSG00000125245.12	GPR18	-0.184899	-0.00309181	0.853308	0.959249	Nerve_Tibial
EUR-like	ENSG00000142534.6	RPS11	-0.18488	-0.00294479	0.853323	0.959249	Nerve_Tibial
EUR-like	ENSG00000089250.18	NOS1	0.184771	0.00502242	0.853409	0.959249	Nerve_Tibial
EUR-like	ENSG00000234777.1	RP11-125D12.2	-0.184725	-0.00172125	0.853445	0.959249	Nerve_Tibial
EUR-like	ENSG00000178222.12	RNF212	0.184713	0.00151349	0.853454	0.959249	Nerve_Tibial
EUR-like	ENSG00000134909.18	ARHGAP32	0.184642	0.00110972	0.85351	0.959249	Nerve_Tibial
EUR-like	ENSG00000154485.4	MMP21	-0.184312	-0.00458637	0.853769	0.959262	Nerve_Tibial
EUR-like	ENSG00000100170.9	SLC5A1	-0.184264	-0.00236348	0.853807	0.959262	Nerve_Tibial
EUR-like	ENSG00000189077.10	TMEM120A	0.184132	-0.00180181	0.85391	0.959262	Nerve_Tibial
EUR-like	ENSG00000188992.11	LIPI	-0.184047	-0.00125589	0.853977	0.959262	Nerve_Tibial
EUR-like	ENSG00000198042.10	MAK16	0.184015	0.00534968	0.854002	0.959262	Nerve_Tibial
EUR-like	ENSG00000168653.10	NDUFS5	-0.183891	-0.00105286	0.854099	0.959264	Nerve_Tibial
EUR-like	ENSG00000213977.7	TAX1BP3	-0.183437	-0.00778175	0.854455	0.959555	Nerve_Tibial
EUR-like	ENSG00000250508.1	RP11-757G1.6	0.18315	0.00236555	0.85468	0.95964	Nerve_Tibial
EUR-like	ENSG00000269959.1	SPACA6P-AS	0.183074	0.00464758	0.85474	0.95964	Nerve_Tibial
EUR-like	ENSG00000065427.14	KARS	-0.182902	-0.00292394	0.854875	0.95964	Nerve_Tibial
EUR-like	ENSG00000187955.11	COL14A1	0.182851	0.00432894	0.854915	0.95964	Nerve_Tibial
EUR-like	ENSG00000250786.1	SNHG18	0.182628	0.000731538	0.85509	0.959666	Nerve_Tibial
EUR-like	ENSG00000206127.10	GOLGA8O	-0.182575	-0.000811263	0.855131	0.959666	Nerve_Tibial
EUR-like	ENSG00000140280.13	LYSMD2	0.182363	0.0140098	0.855298	0.959697	Nerve_Tibial
EUR-like	ENSG00000158077.4	NLRP14	0.182295	0.00285467	0.855351	0.959697	Nerve_Tibial
EUR-like	ENSG00000260470.1	RP11-834C11.11	0.182142	0.00207475	0.855471	0.959724	Nerve_Tibial
EUR-like	ENSG00000134109.10	EDEM1	0.181977	0.00344002	0.8556	0.959761	Nerve_Tibial
EUR-like	ENSG00000105889.14	STEAP1B	0.181728	0.00299392	0.855796	0.959873	Nerve_Tibial
EUR-like	ENSG00000197363.9	ZNF517	-0.181463	-0.00427392	0.856004	0.959912	Nerve_Tibial
EUR-like	ENSG00000141542.10	RAB40B	0.181386	0.00196448	0.856064	0.959912	Nerve_Tibial
EUR-like	ENSG00000034239.10	EFCAB1	0.181216	0.000639195	0.856198	0.959912	Nerve_Tibial
EUR-like	ENSG00000244063.1	AC024704.2	0.181193	0.00120266	0.856216	0.959912	Nerve_Tibial
EUR-like	ENSG00000011083.8	SLC6A7	-0.180694	-0.00736787	0.856608	0.959947	Nerve_Tibial
EUR-like	ENSG00000237693.4	IRGM	0.180511	0.00366064	0.856751	0.959947	Nerve_Tibial
EUR-like	ENSG00000180016.2	OR1E1	-0.180486	-0.00174546	0.856771	0.959947	Nerve_Tibial
EUR-like	ENSG00000179178.10	TMEM125	0.180388	0.00193174	0.856848	0.959947	Nerve_Tibial
EUR-like	ENSG00000151748.14	SAV1	-0.180382	-0.00735888	0.856853	0.959947	Nerve_Tibial
EUR-like	ENSG00000204228.3	HSD17B8	0.180231	0.00289943	0.856971	0.959947	Nerve_Tibial
EUR-like	ENSG00000147813.15	NAPRT	0.180171	0.000624977	0.857019	0.959947	Nerve_Tibial
EUR-like	ENSG00000092020.10	PPP2R3C	0.180139	0.00767332	0.857044	0.959947	Nerve_Tibial
EUR-like	ENSG00000203730.2	TEDDM1	0.179908	0.00238707	0.857225	0.959947	Nerve_Tibial
EUR-like	ENSG00000136143.14	SUCLA2	-0.17981	-0.007785	0.857302	0.959947	Nerve_Tibial
EUR-like	ENSG00000122085.16	MTERF4	0.179806	0.00112721	0.857305	0.959947	Nerve_Tibial
EUR-like	ENSG00000100739.10	BDKRB1	0.179377	0.00299628	0.857642	0.960216	Nerve_Tibial
EUR-like	ENSG00000162692.10	VCAM1	0.179087	0.00536736	0.857869	0.960223	Nerve_Tibial
EUR-like	ENSG00000160949.16	TONSL	-0.179032	-0.00312053	0.857912	0.960223	Nerve_Tibial
EUR-like	ENSG00000205572.9	SERF1B	0.179002	0.00122439	0.857936	0.960223	Nerve_Tibial
EUR-like	ENSG00000197081.12	IGF2R	-0.178686	-0.00361556	0.858184	0.960374	Nerve_Tibial
EUR-like	ENSG00000188313.12	PLSCR1	-0.178585	-0.00368472	0.858263	0.960374	Nerve_Tibial
EUR-like	ENSG00000148408.12	CACNA1B	0.178309	0.00100806	0.85848	0.960406	Nerve_Tibial
EUR-like	ENSG00000169519.20	METTL15	-0.178303	-0.0023422	0.858485	0.960406	Nerve_Tibial
EUR-like	ENSG00000165863.16	C10orf82	-0.177736	-0.00213652	0.85893	0.960677	Nerve_Tibial
EUR-like	ENSG00000105982.16	RNF32	0.177627	0.0057605	0.859016	0.960677	Nerve_Tibial
EUR-like	ENSG00000214046.8	SMIM7	0.177355	0.0033151	0.85923	0.960677	Nerve_Tibial
EUR-like	ENSG00000119723.16	COQ6	-0.177318	-0.00249535	0.859258	0.960677	Nerve_Tibial
EUR-like	ENSG00000204099.11	NEU4	-0.177296	-0.00100001	0.859276	0.960677	Nerve_Tibial
EUR-like	ENSG00000164619.8	BMPER	0.177259	0.00256751	0.859305	0.960677	Nerve_Tibial
EUR-like	ENSG00000231389.7	HLA-DPA1	0.177021	0.00160656	0.859492	0.960779	Nerve_Tibial
EUR-like	ENSG00000164877.18	MICALL2	0.176581	0.00737176	0.859838	0.961057	Nerve_Tibial
EUR-like	ENSG00000181449.3	SOX2	-0.176367	-0.00830734	0.860006	0.961138	Nerve_Tibial
EUR-like	ENSG00000144152.12	FBLN7	0.176016	0.00254373	0.860282	0.96119	Nerve_Tibial
EUR-like	ENSG00000249664.1	CTD-2227C6.2	0.175943	0.000773267	0.860339	0.96119	Nerve_Tibial
EUR-like	ENSG00000254366.6	RP11-38H17.1	0.175883	0.0034781	0.860386	0.96119	Nerve_Tibial
EUR-like	ENSG00000141447.17	OSBPL1A	0.175817	0.0217624	0.860438	0.96119	Nerve_Tibial
EUR-like	ENSG00000196209.12	SIRPB2	0.175131	0.00148649	0.860976	0.961667	Nerve_Tibial
EUR-like	ENSG00000161509.13	GRIN2C	-0.175028	-0.000658996	0.861057	0.961667	Nerve_Tibial
EUR-like	ENSG00000154258.16	ABCA9	0.174778	0.00255488	0.861254	0.961779	Nerve_Tibial
EUR-like	ENSG00000068784.12	SRBD1	-0.174519	-0.00320593	0.861458	0.961898	Nerve_Tibial
EUR-like	ENSG00000179889.18	PDXDC1	-0.173881	-0.00260478	0.861959	0.96235	Nerve_Tibial
EUR-like	ENSG00000164896.19	FASTK	0.173277	0.0071247	0.862434	0.962739	Nerve_Tibial
EUR-like	ENSG00000278445.1	RP11-255P5.3	0.173192	0.00138869	0.8625	0.962739	Nerve_Tibial
EUR-like	ENSG00000167754.12	KLK5	-0.171919	-0.00166587	0.863501	0.963353	Nerve_Tibial
EUR-like	ENSG00000197747.8	S100A10	0.171852	0.00814113	0.863554	0.963353	Nerve_Tibial
EUR-like	ENSG00000106069.21	CHN2	0.171828	0.00113014	0.863572	0.963353	Nerve_Tibial
EUR-like	ENSG00000101000.5	PROCR	0.171527	0.00348262	0.863809	0.963353	Nerve_Tibial
EUR-like	ENSG00000075336.11	TIMM21	0.171505	0.00488184	0.863827	0.963353	Nerve_Tibial
EUR-like	ENSG00000176148.15	TCP11L1	-0.171031	-0.00253686	0.8642	0.963353	Nerve_Tibial
EUR-like	ENSG00000230490.2	RP11-141M1.3	0.171026	0.0012531	0.864203	0.963353	Nerve_Tibial
EUR-like	ENSG00000162704.15	ARPC5	-0.171014	-0.00216089	0.864212	0.963353	Nerve_Tibial
EUR-like	ENSG00000136531.15	SCN2A	0.170932	0.00187735	0.864277	0.963353	Nerve_Tibial
EUR-like	ENSG00000085415.15	SEH1L	-0.170711	-0.0100579	0.864451	0.963353	Nerve_Tibial
EUR-like	ENSG00000125449.6	ARMC7	-0.170709	-0.00327007	0.864452	0.963353	Nerve_Tibial
EUR-like	ENSG00000141258.12	SGSM2	-0.170647	-0.00194577	0.864501	0.963353	Nerve_Tibial
EUR-like	ENSG00000178038.16	ALS2CL	-0.170644	-0.00523308	0.864504	0.963353	Nerve_Tibial
EUR-like	ENSG00000168993.14	CPLX1	-0.170512	-0.00173502	0.864608	0.963353	Nerve_Tibial
EUR-like	ENSG00000103707.9	MTFMT	0.170055	0.00322873	0.864967	0.963353	Nerve_Tibial
EUR-like	ENSG00000100360.14	IFT27	0.169921	0.00203544	0.865072	0.963353	Nerve_Tibial
EUR-like	ENSG00000173933.19	RBM4	-0.169848	-0.0101951	0.865129	0.963353	Nerve_Tibial
EUR-like	ENSG00000052841.14	TTC17	0.169797	0.0065742	0.86517	0.963353	Nerve_Tibial
EUR-like	ENSG00000136274.8	NACAD	-0.169739	-0.00430234	0.865215	0.963353	Nerve_Tibial
EUR-like	ENSG00000278816.1	RP5-1116H23.4	0.169657	0.00769556	0.86528	0.963353	Nerve_Tibial
EUR-like	ENSG00000117519.15	CNN3	0.169351	0.00702227	0.86552	0.963353	Nerve_Tibial
EUR-like	ENSG00000184992.10	BRI3BP	0.169055	0.00659854	0.865753	0.963353	Nerve_Tibial
EUR-like	ENSG00000113209.8	PCDHB5	0.169045	0.00223945	0.865761	0.963353	Nerve_Tibial
EUR-like	ENSG00000164414.17	SLC35A1	0.168921	0.00499316	0.865859	0.963353	Nerve_Tibial
EUR-like	ENSG00000166900.15	STX3	-0.168914	-0.00121631	0.865864	0.963353	Nerve_Tibial
EUR-like	ENSG00000120306.9	CYSTM1	0.168871	0.00257845	0.865898	0.963353	Nerve_Tibial
EUR-like	ENSG00000274372.4	RP11-94I2.4	0.168847	0.00459359	0.865917	0.963353	Nerve_Tibial
EUR-like	ENSG00000142733.14	MAP3K6	0.168827	0.00228158	0.865933	0.963353	Nerve_Tibial
EUR-like	ENSG00000104432.13	IL7	0.168603	0.00235823	0.866109	0.963353	Nerve_Tibial
EUR-like	ENSG00000227036.6	LINC00511	0.168602	0.00221959	0.86611	0.963353	Nerve_Tibial
EUR-like	ENSG00000253764.1	RP11-439C15.4	0.168391	0.00166305	0.866276	0.963353	Nerve_Tibial
EUR-like	ENSG00000259828.1	RP11-63E9.1	0.168387	0.00161398	0.866279	0.963353	Nerve_Tibial
EUR-like	ENSG00000108963.17	DPH1	0.1681	0.00114056	0.866505	0.963353	Nerve_Tibial
EUR-like	ENSG00000087087.18	SRRT	-0.168051	-0.00278894	0.866543	0.963353	Nerve_Tibial
EUR-like	ENSG00000198862.13	LTN1	0.168037	0.00470695	0.866554	0.963353	Nerve_Tibial
EUR-like	ENSG00000278467.1	RP11-504P24.9	-0.167928	-0.00422098	0.86664	0.963353	Nerve_Tibial
EUR-like	ENSG00000122687.17	MRM2	-0.167853	-0.00165485	0.866699	0.963353	Nerve_Tibial
EUR-like	ENSG00000117505.12	DR1	0.167732	0.0014595	0.866794	0.963353	Nerve_Tibial
EUR-like	ENSG00000082684.14	SEMA5B	-0.167705	-0.00173173	0.866815	0.963353	Nerve_Tibial
EUR-like	ENSG00000167671.11	UBXN6	0.167423	0.00262162	0.867037	0.963485	Nerve_Tibial
EUR-like	ENSG00000169508.6	GPR183	-0.167309	-0.00364092	0.867127	0.963485	Nerve_Tibial
EUR-like	ENSG00000131697.17	NPHP4	0.166959	0.00109281	0.867402	0.963684	Nerve_Tibial
EUR-like	ENSG00000164220.6	F2RL2	0.16669	0.00191467	0.867614	0.963709	Nerve_Tibial
EUR-like	ENSG00000139620.12	KANSL2	-0.166684	-0.00113299	0.867619	0.963709	Nerve_Tibial
EUR-like	ENSG00000261455.1	LINC01003	-0.166127	-0.00136351	0.868057	0.964053	Nerve_Tibial
EUR-like	ENSG00000170615.14	SLC26A5	-0.165906	-0.00164115	0.868231	0.964053	Nerve_Tibial
EUR-like	ENSG00000171051.8	FPR1	-0.165871	-0.00177403	0.868259	0.964053	Nerve_Tibial
EUR-like	ENSG00000061918.12	GUCY1B3	0.165484	0.0042937	0.868563	0.964053	Nerve_Tibial
EUR-like	ENSG00000100320.22	RBFOX2	0.165397	0.00463456	0.868632	0.964053	Nerve_Tibial
EUR-like	ENSG00000163535.17	SGO2	-0.165241	-0.00332393	0.868755	0.964053	Nerve_Tibial
EUR-like	ENSG00000135404.11	CD63	-0.165221	-0.0112237	0.86877	0.964053	Nerve_Tibial
EUR-like	ENSG00000227533.5	SLC2A1-AS1	0.164937	0.000768591	0.868993	0.964053	Nerve_Tibial
EUR-like	ENSG00000154001.13	PPP2R5E	-0.164936	-0.00405789	0.868994	0.964053	Nerve_Tibial
EUR-like	ENSG00000164048.13	ZNF589	-0.164889	-0.000529631	0.869031	0.964053	Nerve_Tibial
EUR-like	ENSG00000197713.14	RPE	-0.164848	-0.0030948	0.869063	0.964053	Nerve_Tibial
EUR-like	ENSG00000173535.13	TNFRSF10C	-0.164818	-0.00146942	0.869087	0.964053	Nerve_Tibial
EUR-like	ENSG00000184956.15	MUC6	-0.164655	-0.00184666	0.869215	0.964088	Nerve_Tibial
EUR-like	ENSG00000197345.12	MRPL21	0.164198	0.000706731	0.869576	0.96438	Nerve_Tibial
EUR-like	ENSG00000142875.19	PRKACB	0.163784	0.0086281	0.869901	0.964592	Nerve_Tibial
EUR-like	ENSG00000099326.8	MZF1	-0.163514	-0.0104407	0.870114	0.964592	Nerve_Tibial
EUR-like	ENSG00000164045.11	CDC25A	-0.163383	-0.00075062	0.870217	0.964592	Nerve_Tibial
EUR-like	ENSG00000228221.5	LINC00578	0.163346	0.00214423	0.870246	0.964592	Nerve_Tibial
EUR-like	ENSG00000227245.1	RP11-136C24.2	-0.163341	-0.00152671	0.87025	0.964592	Nerve_Tibial
EUR-like	ENSG00000182685.7	BRICD5	-0.1627	-0.00207348	0.870754	0.964992	Nerve_Tibial
EUR-like	ENSG00000172757.12	CFL1	-0.162637	-0.0143227	0.870804	0.964992	Nerve_Tibial
EUR-like	ENSG00000102934.9	PLLP	-0.162311	-0.00560753	0.871061	0.96517	Nerve_Tibial
EUR-like	ENSG00000070731.10	ST6GALNAC2	0.162086	0.00202259	0.871238	0.965195	Nerve_Tibial
EUR-like	ENSG00000249242.7	TMEM150C	-0.161976	-0.00806028	0.871325	0.965195	Nerve_Tibial
EUR-like	ENSG00000187957.7	DNER	0.161776	0.00327447	0.871482	0.965195	Nerve_Tibial
EUR-like	ENSG00000244693.1	CTAGE8	-0.161431	-0.000559528	0.871754	0.965195	Nerve_Tibial
EUR-like	ENSG00000196466.10	ZNF799	-0.161413	-0.00332691	0.871768	0.965195	Nerve_Tibial
EUR-like	ENSG00000157657.14	ZNF618	0.161413	0.00565289	0.871768	0.965195	Nerve_Tibial
EUR-like	ENSG00000198538.10	ZNF28	0.161394	0.000707952	0.871783	0.965195	Nerve_Tibial
EUR-like	ENSG00000120051.14	CFAP58	-0.161299	-0.00211831	0.871858	0.965195	Nerve_Tibial
EUR-like	ENSG00000108654.13	DDX5	-0.161165	-0.00300192	0.871964	0.965205	Nerve_Tibial
EUR-like	ENSG00000167749.11	KLK4	-0.160906	-0.00200675	0.872167	0.965258	Nerve_Tibial
EUR-like	ENSG00000159720.11	ATP6V0D1	-0.160859	-0.00502783	0.872204	0.965258	Nerve_Tibial
EUR-like	ENSG00000012223.12	LTF	-0.160662	-0.00456584	0.87236	0.965323	Nerve_Tibial
EUR-like	ENSG00000167107.12	ACSF2	0.160047	0.00236143	0.872844	0.965671	Nerve_Tibial
EUR-like	ENSG00000275632.1	RP5-967N21.11	-0.160016	-0.00188842	0.872869	0.965671	Nerve_Tibial
EUR-like	ENSG00000106404.13	CLDN15	-0.15975	-0.00253211	0.873078	0.965758	Nerve_Tibial
EUR-like	ENSG00000205307.11	SAP25	0.159631	0.00116253	0.873172	0.965758	Nerve_Tibial
EUR-like	ENSG00000129667.12	RHBDF2	-0.159488	-0.0032136	0.873284	0.965758	Nerve_Tibial
EUR-like	ENSG00000145214.13	DGKQ	0.159425	0.00124531	0.873334	0.965758	Nerve_Tibial
EUR-like	ENSG00000158850.14	B4GALT3	0.158672	0.00473993	0.873927	0.965914	Nerve_Tibial
EUR-like	ENSG00000172728.15	FUT10	0.158649	0.00102998	0.873946	0.965914	Nerve_Tibial
EUR-like	ENSG00000152779.13	SLC16A12	-0.158645	-0.00248258	0.873949	0.965914	Nerve_Tibial
EUR-like	ENSG00000272338.2	RP11-722E23.2	0.158402	0.00255826	0.87414	0.965914	Nerve_Tibial
EUR-like	ENSG00000144730.17	IL17RD	0.158284	0.00631952	0.874233	0.965914	Nerve_Tibial
EUR-like	ENSG00000101158.13	NELFCD	-0.158197	-0.000838514	0.874301	0.965914	Nerve_Tibial
EUR-like	ENSG00000100364.18	KIAA0930	-0.158192	-0.00515981	0.874306	0.965914	Nerve_Tibial
EUR-like	ENSG00000187699.10	C2orf88	-0.15813	-0.0101252	0.874354	0.965914	Nerve_Tibial
EUR-like	ENSG00000198690.9	FAN1	-0.158009	-0.00618592	0.87445	0.965914	Nerve_Tibial
EUR-like	ENSG00000255587.7	RAB44	0.157905	0.00303658	0.874532	0.965914	Nerve_Tibial
EUR-like	ENSG00000100445.17	SDR39U1	-0.15779	-0.00448375	0.874622	0.965914	Nerve_Tibial
EUR-like	ENSG00000187627.14	RGPD1	-0.157579	-0.00195572	0.874789	0.965914	Nerve_Tibial
EUR-like	ENSG00000185475.10	TMEM179B	-0.157512	-0.0042607	0.874842	0.965914	Nerve_Tibial
EUR-like	ENSG00000188629.11	ZNF177	-0.15741	-0.00108328	0.874921	0.965914	Nerve_Tibial
EUR-like	ENSG00000100065.14	CARD10	0.157397	0.0016734	0.874932	0.965914	Nerve_Tibial
EUR-like	ENSG00000154914.16	USP43	-0.15728	-0.00481655	0.875024	0.965914	Nerve_Tibial
EUR-like	ENSG00000166448.14	TMEM130	0.156958	0.00413161	0.875278	0.965938	Nerve_Tibial
EUR-like	ENSG00000248441.6	LINC01197	-0.156804	-0.00131345	0.875399	0.965938	Nerve_Tibial
EUR-like	ENSG00000138623.9	SEMA7A	-0.156695	-0.00556843	0.875485	0.965938	Nerve_Tibial
EUR-like	ENSG00000119655.10	NPC2	0.156588	0.00460288	0.87557	0.965938	Nerve_Tibial
EUR-like	ENSG00000167646.13	DNAAF3	-0.156487	-0.000912563	0.875649	0.965938	Nerve_Tibial
EUR-like	ENSG00000165699.13	TSC1	0.156419	0.0023017	0.875703	0.965938	Nerve_Tibial
EUR-like	ENSG00000084676.15	NCOA1	0.156394	0.00165029	0.875723	0.965938	Nerve_Tibial
EUR-like	ENSG00000078269.14	SYNJ2	0.155891	0.00216602	0.876119	0.966193	Nerve_Tibial
EUR-like	ENSG00000168899.4	VAMP5	-0.155854	-0.00658741	0.876148	0.966193	Nerve_Tibial
EUR-like	ENSG00000113211.5	PCDHB6	0.155486	0.00553117	0.876438	0.966406	Nerve_Tibial
EUR-like	ENSG00000198794.11	SCAMP5	0.155013	0.00133063	0.876811	0.966585	Nerve_Tibial
EUR-like	ENSG00000117155.16	SSX2IP	-0.154751	-0.00740998	0.877017	0.966585	Nerve_Tibial
EUR-like	ENSG00000150048.10	CLEC1A	0.154734	0.00601722	0.877031	0.966585	Nerve_Tibial
EUR-like	ENSG00000185252.18	ZNF74	-0.154724	-0.00464948	0.877039	0.966585	Nerve_Tibial
EUR-like	ENSG00000176125.4	UFSP1	0.154666	0.00158492	0.877084	0.966585	Nerve_Tibial
EUR-like	ENSG00000187553.8	CYP26C1	-0.154201	-0.00287129	0.877451	0.966663	Nerve_Tibial
EUR-like	ENSG00000177370.4	TIMM22	0.153841	0.00323609	0.877735	0.966663	Nerve_Tibial
EUR-like	ENSG00000122008.15	POLK	-0.153816	-0.00202862	0.877755	0.966663	Nerve_Tibial
EUR-like	ENSG00000183323.12	CCDC125	0.153781	0.000877135	0.877783	0.966663	Nerve_Tibial
EUR-like	ENSG00000184058.12	TBX1	-0.153734	-0.0026005	0.87782	0.966663	Nerve_Tibial
EUR-like	ENSG00000198771.10	RCSD1	-0.153688	-0.00246528	0.877856	0.966663	Nerve_Tibial
EUR-like	ENSG00000163406.10	SLC15A2	0.153563	0.00194811	0.877954	0.966663	Nerve_Tibial
EUR-like	ENSG00000197361.7	FBXL22	0.15356	0.00370687	0.877957	0.966663	Nerve_Tibial
EUR-like	ENSG00000071051.13	NCK2	0.15346	0.00551859	0.878035	0.966663	Nerve_Tibial
EUR-like	ENSG00000135272.10	MDFIC	-0.153296	-0.00373449	0.878165	0.966663	Nerve_Tibial
EUR-like	ENSG00000169410.9	PTPN9	-0.153225	-0.00476386	0.878221	0.966663	Nerve_Tibial
EUR-like	ENSG00000169612.3	FAM103A1	0.152779	0.00383855	0.878573	0.966944	Nerve_Tibial
EUR-like	ENSG00000063761.15	ADCK1	-0.152455	-0.00192139	0.878828	0.967118	Nerve_Tibial
EUR-like	ENSG00000127585.11	FBXL16	-0.152151	-0.00129848	0.879068	0.967275	Nerve_Tibial
EUR-like	ENSG00000169313.9	P2RY12	-0.151931	-0.00155955	0.879241	0.96728	Nerve_Tibial
EUR-like	ENSG00000180104.15	EXOC3	0.1519	0.00164372	0.879266	0.96728	Nerve_Tibial
EUR-like	ENSG00000197037.10	ZSCAN25	0.151754	0.00869768	0.879381	0.9673	Nerve_Tibial
EUR-like	ENSG00000167792.11	NDUFV1	0.15152	0.00138838	0.879566	0.967396	Nerve_Tibial
EUR-like	ENSG00000099968.17	BCL2L13	-0.1512	-0.00296261	0.879818	0.967532	Nerve_Tibial
EUR-like	ENSG00000197147.13	LRRC8B	0.150751	0.00117778	0.880172	0.967532	Nerve_Tibial
EUR-like	ENSG00000136869.13	TLR4	-0.150743	-0.00405974	0.880179	0.967532	Nerve_Tibial
EUR-like	ENSG00000158747.13	NBL1	0.150668	0.00354064	0.880238	0.967532	Nerve_Tibial
EUR-like	ENSG00000179299.16	NSUN7	-0.150575	-0.00129324	0.880311	0.967532	Nerve_Tibial
EUR-like	ENSG00000261037.1	CTC-471C19.1	-0.150475	-0.000797839	0.88039	0.967532	Nerve_Tibial
EUR-like	ENSG00000272541.1	XXbac-BPGBPG55C20.1	-0.150436	-0.000460169	0.880421	0.967532	Nerve_Tibial
EUR-like	ENSG00000183250.11	LINC01547	0.15038	0.00316187	0.880465	0.967532	Nerve_Tibial
EUR-like	ENSG00000165113.12	GKAP1	0.149888	0.00625333	0.880853	0.967652	Nerve_Tibial
EUR-like	ENSG00000134817.10	APLNR	-0.149882	-0.0068256	0.880857	0.967652	Nerve_Tibial
EUR-like	ENSG00000189362.11	NEMP2	0.149842	0.00261405	0.88089	0.967652	Nerve_Tibial
EUR-like	ENSG00000168685.14	IL7R	-0.14975	-0.00419488	0.880962	0.967652	Nerve_Tibial
EUR-like	ENSG00000003393.14	ALS2	0.149252	0.00205763	0.881354	0.967977	Nerve_Tibial
EUR-like	ENSG00000160932.10	LY6E	-0.149007	-0.00189513	0.881548	0.968083	Nerve_Tibial
EUR-like	ENSG00000141519.14	CCDC40	-0.1485	-0.000531322	0.881948	0.96817	Nerve_Tibial
EUR-like	ENSG00000100299.17	ARSA	-0.14839	-0.000863773	0.882035	0.96817	Nerve_Tibial
EUR-like	ENSG00000095574.11	IKZF5	-0.148285	-0.00504652	0.882118	0.96817	Nerve_Tibial
EUR-like	ENSG00000275052.4	PPP4R3B	-0.148245	-0.00342488	0.882149	0.96817	Nerve_Tibial
EUR-like	ENSG00000142512.14	SIGLEC10	0.148244	0.014625	0.88215	0.96817	Nerve_Tibial
EUR-like	ENSG00000101104.12	PABPC1L	-0.148124	-0.00875025	0.882245	0.96817	Nerve_Tibial
EUR-like	ENSG00000186453.12	FAM228A	-0.147906	-0.00123004	0.882417	0.96817	Nerve_Tibial
EUR-like	ENSG00000163041.9	H3F3A	-0.147902	-0.000807315	0.88242	0.96817	Nerve_Tibial
EUR-like	ENSG00000198633.10	ZNF534	-0.1478	-0.000628975	0.882501	0.96817	Nerve_Tibial
EUR-like	ENSG00000116785.13	CFHR3	-0.1475	-0.000804594	0.882738	0.968323	Nerve_Tibial
EUR-like	ENSG00000167840.13	ZNF232	-0.14697	-0.000836445	0.883156	0.9686	Nerve_Tibial
EUR-like	ENSG00000133835.14	HSD17B4	0.146923	0.00176663	0.883193	0.9686	Nerve_Tibial
EUR-like	ENSG00000138798.11	EGF	0.146723	0.00362804	0.88335	0.9686	Nerve_Tibial
EUR-like	ENSG00000147536.11	GINS4	0.146689	0.00255411	0.883378	0.9686	Nerve_Tibial
EUR-like	ENSG00000182372.9	CLN8	-0.146415	-0.00160927	0.883594	0.96873	Nerve_Tibial
EUR-like	ENSG00000196526.10	AFAP1	0.145949	0.00872349	0.883961	0.968958	Nerve_Tibial
EUR-like	ENSG00000136240.9	KDELR2	-0.145906	-0.00374042	0.883996	0.968958	Nerve_Tibial
EUR-like	ENSG00000188803.14	SHISA6	-0.145587	-0.00236467	0.884247	0.969001	Nerve_Tibial
EUR-like	ENSG00000108599.14	AKAP10	-0.145345	-0.00190988	0.884438	0.969001	Nerve_Tibial
EUR-like	ENSG00000164241.13	C5orf63	-0.145249	-0.000747364	0.884514	0.969001	Nerve_Tibial
EUR-like	ENSG00000165238.16	WNK2	-0.145236	-0.0045129	0.884524	0.969001	Nerve_Tibial
EUR-like	ENSG00000095059.15	DHPS	0.145201	0.0053251	0.884552	0.969001	Nerve_Tibial
EUR-like	ENSG00000110911.14	SLC11A2	-0.145007	-0.00272955	0.884706	0.969001	Nerve_Tibial
EUR-like	ENSG00000116032.5	GRIN3B	-0.144995	-0.00121351	0.884715	0.969001	Nerve_Tibial
EUR-like	ENSG00000172086.7	KRCC1	0.144745	0.00777791	0.884912	0.969111	Nerve_Tibial
EUR-like	ENSG00000138615.5	CILP	0.144306	0.00476451	0.885259	0.969378	Nerve_Tibial
EUR-like	ENSG00000139354.10	GAS2L3	0.144094	0.0038164	0.885427	0.969378	Nerve_Tibial
EUR-like	ENSG00000148655.14	C10orf11	-0.143843	-0.00132796	0.885624	0.969378	Nerve_Tibial
EUR-like	ENSG00000100023.18	PPIL2	0.143735	0.00105458	0.88571	0.969378	Nerve_Tibial
EUR-like	ENSG00000176915.14	ANKLE2	0.143722	0.00133449	0.88572	0.969378	Nerve_Tibial
EUR-like	ENSG00000185100.10	ADSSL1	-0.143598	-0.00299263	0.885818	0.969378	Nerve_Tibial
EUR-like	ENSG00000165152.8	TMEM246	0.143575	0.00168527	0.885836	0.969378	Nerve_Tibial
EUR-like	ENSG00000054392.12	HHAT	0.143123	0.00133712	0.886193	0.969662	Nerve_Tibial
EUR-like	ENSG00000163346.16	PBXIP1	0.14298	0.00304898	0.886306	0.96968	Nerve_Tibial
EUR-like	ENSG00000148834.12	GSTO1	0.142855	0.00207364	0.886405	0.969681	Nerve_Tibial
EUR-like	ENSG00000167487.11	KLHL26	-0.142552	-0.0088717	0.886644	0.96974	Nerve_Tibial
EUR-like	ENSG00000089063.14	TMEM230	0.14252	0.00147408	0.886669	0.96974	Nerve_Tibial
EUR-like	ENSG00000259675.1	RP11-507B12.1	-0.142317	-0.00091643	0.88683	0.96974	Nerve_Tibial
EUR-like	ENSG00000196391.10	ZNF774	0.142023	0.00175029	0.887062	0.96974	Nerve_Tibial
EUR-like	ENSG00000100596.6	SPTLC2	-0.141949	-0.000906083	0.88712	0.96974	Nerve_Tibial
EUR-like	ENSG00000147457.13	CHMP7	0.141905	0.0033416	0.887155	0.96974	Nerve_Tibial
EUR-like	ENSG00000185885.15	IFITM1	-0.141856	-0.00139833	0.887194	0.96974	Nerve_Tibial
EUR-like	ENSG00000166426.7	CRABP1	-0.141744	-0.00121599	0.887282	0.96974	Nerve_Tibial
EUR-like	ENSG00000163918.10	RFC4	-0.14168	-0.00124424	0.887333	0.96974	Nerve_Tibial
EUR-like	ENSG00000167186.10	COQ7	0.141136	0.00309407	0.887763	0.970103	Nerve_Tibial
EUR-like	ENSG00000272447.1	RP11-182L21.6	-0.140642	-0.0046335	0.888153	0.970424	Nerve_Tibial
EUR-like	ENSG00000083097.14	DOPEY1	0.140265	0.001274	0.888451	0.970643	Nerve_Tibial
EUR-like	ENSG00000213424.8	KRT222	-0.140081	-0.00505608	0.888596	0.970695	Nerve_Tibial
EUR-like	ENSG00000182621.17	PLCB1	0.139441	0.00416038	0.889101	0.971032	Nerve_Tibial
EUR-like	ENSG00000151650.7	VENTX	-0.13941	-0.00968709	0.889126	0.971032	Nerve_Tibial
EUR-like	ENSG00000175356.12	SCUBE2	0.139314	0.000448525	0.889202	0.971032	Nerve_Tibial
EUR-like	ENSG00000168411.13	RFWD3	0.138931	0.00112406	0.889505	0.971032	Nerve_Tibial
EUR-like	ENSG00000092470.11	WDR76	-0.138715	-0.00511104	0.889675	0.971032	Nerve_Tibial
EUR-like	ENSG00000173597.8	SULT1B1	0.138497	0.00223332	0.889848	0.971032	Nerve_Tibial
EUR-like	ENSG00000072818.11	ACAP1	-0.138367	-0.00242499	0.88995	0.971032	Nerve_Tibial
EUR-like	ENSG00000204560.9	DHX16	-0.138293	-0.00228615	0.890009	0.971032	Nerve_Tibial
EUR-like	ENSG00000213995.11	NAXD	0.13816	0.00199805	0.890114	0.971032	Nerve_Tibial
EUR-like	ENSG00000136819.15	C9orf78	-0.138024	-0.00355401	0.890222	0.971032	Nerve_Tibial
EUR-like	ENSG00000137070.17	IL11RA	-0.138018	-0.00183207	0.890226	0.971032	Nerve_Tibial
EUR-like	ENSG00000110717.12	NDUFS8	0.138009	0.00411405	0.890233	0.971032	Nerve_Tibial
EUR-like	ENSG00000137968.16	SLC44A5	-0.137975	-0.00111922	0.890261	0.971032	Nerve_Tibial
EUR-like	ENSG00000089199.9	CHGB	-0.137939	-0.00509012	0.890289	0.971032	Nerve_Tibial
EUR-like	ENSG00000206199.10	ANKUB1	-0.137843	-0.00340176	0.890364	0.971032	Nerve_Tibial
EUR-like	ENSG00000196335.12	STK31	0.137556	0.00202632	0.890591	0.971173	Nerve_Tibial
EUR-like	ENSG00000280789.1	PAGR1	-0.137288	-0.0118098	0.890803	0.971298	Nerve_Tibial
EUR-like	ENSG00000108405.3	P2RX1	0.136934	0.00258117	0.891083	0.971497	Nerve_Tibial
EUR-like	ENSG00000114026.21	OGG1	0.136632	0.00671627	0.891321	0.971648	Nerve_Tibial
EUR-like	ENSG00000170310.14	STX8	-0.136513	-0.00306745	0.891416	0.971648	Nerve_Tibial
EUR-like	ENSG00000179913.10	B3GNT3	0.136368	0.000936653	0.89153	0.971667	Nerve_Tibial
EUR-like	ENSG00000122176.10	FMOD	-0.136117	-0.00381228	0.891729	0.971693	Nerve_Tibial
EUR-like	ENSG00000139405.15	RITA1	-0.136092	-0.002556	0.891749	0.971693	Nerve_Tibial
EUR-like	ENSG00000134317.17	GRHL1	-0.135735	-0.00216402	0.892031	0.971894	Nerve_Tibial
EUR-like	ENSG00000260563.3	RP13-516M14.1	0.135098	0.00494474	0.892534	0.971908	Nerve_Tibial
EUR-like	ENSG00000198734.10	F5	0.134979	0.00170839	0.892628	0.971908	Nerve_Tibial
EUR-like	ENSG00000025772.7	TOMM34	0.134972	0.0021463	0.892634	0.971908	Nerve_Tibial
EUR-like	ENSG00000168275.14	COA6	-0.134687	-0.00126508	0.89286	0.971908	Nerve_Tibial
EUR-like	ENSG00000172986.12	GXYLT2	-0.134655	-0.000979028	0.892885	0.971908	Nerve_Tibial
EUR-like	ENSG00000182853.11	VMO1	-0.134641	-0.00309739	0.892896	0.971908	Nerve_Tibial
EUR-like	ENSG00000184677.16	ZBTB40	0.134635	0.00579145	0.892901	0.971908	Nerve_Tibial
EUR-like	ENSG00000031691.6	CENPQ	-0.134568	-0.000589909	0.892954	0.971908	Nerve_Tibial
EUR-like	ENSG00000198171.12	DDRGK1	0.134401	0.00464249	0.893086	0.971908	Nerve_Tibial
EUR-like	ENSG00000261064.1	RP11-1000B6.3	0.134377	0.00121891	0.893104	0.971908	Nerve_Tibial
EUR-like	ENSG00000103160.11	HSDL1	-0.134364	-0.00373109	0.893115	0.971908	Nerve_Tibial
EUR-like	ENSG00000162669.15	HFM1	-0.133749	-0.000417666	0.893601	0.97233	Nerve_Tibial
EUR-like	ENSG00000134030.13	CTIF	-0.133073	-0.00354581	0.894136	0.97276	Nerve_Tibial
EUR-like	ENSG00000105372.6	RPS19	0.132768	0.00662339	0.894377	0.97276	Nerve_Tibial
EUR-like	ENSG00000213859.4	KCTD11	-0.132735	-0.0118007	0.894403	0.97276	Nerve_Tibial
EUR-like	ENSG00000164520.11	RAET1E	-0.132732	-0.00111529	0.894405	0.97276	Nerve_Tibial
EUR-like	ENSG00000120690.15	ELF1	-0.132634	-0.0137287	0.894483	0.97276	Nerve_Tibial
EUR-like	ENSG00000148411.7	NACC2	-0.132432	-0.00316114	0.894642	0.972827	Nerve_Tibial
EUR-like	ENSG00000171847.10	FAM90A1	0.13221	0.0156099	0.894818	0.972912	Nerve_Tibial
EUR-like	ENSG00000137824.15	RMDN3	-0.131957	-0.00744151	0.895019	0.972926	Nerve_Tibial
EUR-like	ENSG00000167984.17	NLRC3	0.131948	0.000531062	0.895025	0.972926	Nerve_Tibial
EUR-like	ENSG00000167978.16	SRRM2	0.131713	0.00864417	0.895211	0.972964	Nerve_Tibial
EUR-like	ENSG00000161618.9	ALDH16A1	-0.131656	-0.000877711	0.895256	0.972964	Nerve_Tibial
EUR-like	ENSG00000103479.15	RBL2	0.131406	0.000731961	0.895454	0.972977	Nerve_Tibial
EUR-like	ENSG00000148468.16	FAM171A1	-0.131237	-0.0010972	0.895588	0.972977	Nerve_Tibial
EUR-like	ENSG00000171130.17	ATP6V0E2	-0.131096	-0.000890174	0.895699	0.972977	Nerve_Tibial
EUR-like	ENSG00000178952.10	TUFM	0.131033	0.00202187	0.89575	0.972977	Nerve_Tibial
EUR-like	ENSG00000121350.15	PYROXD1	0.130944	0.000921417	0.895819	0.972977	Nerve_Tibial
EUR-like	ENSG00000179715.12	PCED1B	-0.130902	-0.00192987	0.895853	0.972977	Nerve_Tibial
EUR-like	ENSG00000129646.14	QRICH2	-0.130652	-0.00201617	0.896051	0.973004	Nerve_Tibial
EUR-like	ENSG00000006534.15	ALDH3B1	0.130625	0.0053724	0.896072	0.973004	Nerve_Tibial
EUR-like	ENSG00000143318.12	CASQ1	-0.130157	-0.00101597	0.896442	0.973099	Nerve_Tibial
EUR-like	ENSG00000162946.21	DISC1	0.129942	0.00184657	0.896613	0.973099	Nerve_Tibial
EUR-like	ENSG00000135047.14	CTSL	0.129871	0.00253898	0.896669	0.973099	Nerve_Tibial
EUR-like	ENSG00000162591.15	MEGF6	0.129827	0.00242844	0.896703	0.973099	Nerve_Tibial
EUR-like	ENSG00000167447.12	SMG8	-0.129793	-0.00527281	0.896731	0.973099	Nerve_Tibial
EUR-like	ENSG00000147642.16	SYBU	-0.129774	-0.00227618	0.896745	0.973099	Nerve_Tibial
EUR-like	ENSG00000158055.15	GRHL3	-0.129495	-0.00123271	0.896966	0.973233	Nerve_Tibial
EUR-like	ENSG00000110583.12	NAA40	-0.129201	-0.00581643	0.897199	0.97338	Nerve_Tibial
EUR-like	ENSG00000108826.15	MRPL27	-0.12891	-0.00290124	0.897429	0.973463	Nerve_Tibial
EUR-like	ENSG00000161179.13	YDJC	0.128834	0.00309141	0.897489	0.973463	Nerve_Tibial
EUR-like	ENSG00000227471.8	AKR1B15	-0.128733	-0.00361368	0.897569	0.973463	Nerve_Tibial
EUR-like	ENSG00000105443.13	CYTH2	-0.128358	-0.00133675	0.897866	0.97368	Nerve_Tibial
EUR-like	ENSG00000188878.19	FBF1	0.128139	0.000572247	0.898039	0.973762	Nerve_Tibial
EUR-like	ENSG00000148841.15	ITPRIP	-0.127946	-0.000917723	0.898192	0.973773	Nerve_Tibial
EUR-like	ENSG00000133983.14	COX16	0.12788	0.00181896	0.898244	0.973773	Nerve_Tibial
EUR-like	ENSG00000104783.11	KCNN4	0.127556	0.00113852	0.8985	0.973944	Nerve_Tibial
EUR-like	ENSG00000185567.6	AHNAK2	0.127111	0.002584	0.898852	0.974207	Nerve_Tibial
EUR-like	ENSG00000180279.6	LINC01869	-0.126607	-0.000524798	0.899252	0.974207	Nerve_Tibial
EUR-like	ENSG00000283633.1	AC005301.9	0.126591	0.000874515	0.899264	0.974207	Nerve_Tibial
EUR-like	ENSG00000198858.9	R3HDM4	-0.126426	-0.00494533	0.899395	0.974207	Nerve_Tibial
EUR-like	ENSG00000162836.11	ACP6	-0.12625	-0.000704277	0.899534	0.974207	Nerve_Tibial
EUR-like	ENSG00000116885.18	OSCP1	-0.126088	-0.00148354	0.899663	0.974207	Nerve_Tibial
EUR-like	ENSG00000165948.10	IFI27L1	-0.125902	-0.00274211	0.899809	0.974207	Nerve_Tibial
EUR-like	ENSG00000177239.14	MAN1B1	0.1258	0.00131576	0.89989	0.974207	Nerve_Tibial
EUR-like	ENSG00000164934.13	DCAF13	-0.125799	-0.00222416	0.899891	0.974207	Nerve_Tibial
EUR-like	ENSG00000177469.12	PTRF	-0.125657	-0.00446646	0.900004	0.974207	Nerve_Tibial
EUR-like	ENSG00000182648.11	LINC01006	0.125625	0.00300259	0.900029	0.974207	Nerve_Tibial
EUR-like	ENSG00000145476.15	CYP4V2	-0.12554	-0.000974225	0.900096	0.974207	Nerve_Tibial
EUR-like	ENSG00000117013.14	KCNQ4	-0.125517	-0.00269807	0.900114	0.974207	Nerve_Tibial
EUR-like	ENSG00000110047.17	EHD1	0.125383	0.00342132	0.900221	0.974207	Nerve_Tibial
EUR-like	ENSG00000069122.18	ADGRF5	0.125039	0.00428783	0.900493	0.974207	Nerve_Tibial
EUR-like	ENSG00000185652.11	NTF3	0.124961	0.00439855	0.900555	0.974207	Nerve_Tibial
EUR-like	ENSG00000125434.10	SLC25A35	0.12494	0.00206709	0.900571	0.974207	Nerve_Tibial
EUR-like	ENSG00000135540.11	NHSL1	0.124692	0.000873594	0.900767	0.974207	Nerve_Tibial
EUR-like	ENSG00000033170.16	FUT8	-0.124623	-0.00313166	0.900822	0.974207	Nerve_Tibial
EUR-like	ENSG00000101057.15	MYBL2	0.124579	0.00148023	0.900857	0.974207	Nerve_Tibial
EUR-like	ENSG00000197599.12	CCDC154	-0.124481	-0.000803134	0.900934	0.974207	Nerve_Tibial
EUR-like	ENSG00000112799.8	LY86	-0.124469	-0.00213159	0.900944	0.974207	Nerve_Tibial
EUR-like	ENSG00000139722.6	VPS37B	0.124257	0.000966837	0.901112	0.974207	Nerve_Tibial
EUR-like	ENSG00000170624.13	SGCD	0.123954	0.00409646	0.901351	0.974207	Nerve_Tibial
EUR-like	ENSG00000156466.9	GDF6	-0.123912	-0.000540437	0.901385	0.974207	Nerve_Tibial
EUR-like	ENSG00000139636.15	LMBR1L	-0.123785	-0.00456034	0.901485	0.974207	Nerve_Tibial
EUR-like	ENSG00000170909.13	OSCAR	0.123762	0.0030893	0.901504	0.974207	Nerve_Tibial
EUR-like	ENSG00000181523.12	SGSH	-0.123749	-0.00168117	0.901514	0.974207	Nerve_Tibial
EUR-like	ENSG00000148734.7	NPFFR1	-0.123555	-0.0024884	0.901668	0.974207	Nerve_Tibial
EUR-like	ENSG00000135002.11	RFK	-0.12355	-0.00486182	0.901671	0.974207	Nerve_Tibial
EUR-like	ENSG00000131504.15	DIAPH1	-0.123024	-0.0120512	0.902088	0.974552	Nerve_Tibial
EUR-like	ENSG00000108375.12	RNF43	-0.122833	-0.00522924	0.902239	0.97461	Nerve_Tibial
EUR-like	ENSG00000247317.3	RP11-273G15.2	0.122385	0.000664868	0.902594	0.974642	Nerve_Tibial
EUR-like	ENSG00000198498.9	TMA16	-0.122373	-0.00414365	0.902604	0.974642	Nerve_Tibial
EUR-like	ENSG00000125967.16	NECAB3	-0.122372	-0.00226177	0.902604	0.974642	Nerve_Tibial
EUR-like	ENSG00000188643.10	S100A16	-0.122266	-0.00131926	0.902688	0.974642	Nerve_Tibial
EUR-like	ENSG00000229520.1	LINC00404	-0.122179	-0.00114108	0.902757	0.974642	Nerve_Tibial
EUR-like	ENSG00000185684.12	EP400NL	0.121778	0.000662615	0.903074	0.974726	Nerve_Tibial
EUR-like	ENSG00000184344.3	GDF3	0.121757	0.00255772	0.903091	0.974726	Nerve_Tibial
EUR-like	ENSG00000066382.16	MPPED2	0.121671	0.00296194	0.90316	0.974726	Nerve_Tibial
EUR-like	ENSG00000010270.13	STARD3NL	0.121587	0.00282278	0.903226	0.974726	Nerve_Tibial
EUR-like	ENSG00000167799.9	NUDT8	0.121365	0.00352666	0.903402	0.974733	Nerve_Tibial
EUR-like	ENSG00000134333.13	LDHA	-0.121332	-0.00693697	0.903428	0.974733	Nerve_Tibial
EUR-like	ENSG00000130303.12	BST2	0.121019	0.00356381	0.903676	0.974895	Nerve_Tibial
EUR-like	ENSG00000161217.11	PCYT1A	-0.120741	-0.0047097	0.903896	0.974947	Nerve_Tibial
EUR-like	ENSG00000174501.14	ANKRD36C	0.120711	0.00214144	0.90392	0.974947	Nerve_Tibial
EUR-like	ENSG00000143847.15	PPFIA4	0.120518	0.0027686	0.904073	0.975008	Nerve_Tibial
EUR-like	ENSG00000109794.13	FAM149A	0.120291	0.000621367	0.904252	0.975096	Nerve_Tibial
EUR-like	ENSG00000119392.14	GLE1	0.119819	0.00164196	0.904627	0.975367	Nerve_Tibial
EUR-like	ENSG00000256299.1	RP11-989F5.3	0.119727	0.000500861	0.904699	0.975367	Nerve_Tibial
EUR-like	ENSG00000157823.16	AP3S2	-0.119318	-0.000624	0.905024	0.975537	Nerve_Tibial
EUR-like	ENSG00000138744.14	NAAA	0.119281	0.00056889	0.905053	0.975537	Nerve_Tibial
EUR-like	ENSG00000196782.12	MAML3	-0.118664	-0.00636306	0.905541	0.975807	Nerve_Tibial
EUR-like	ENSG00000115593.14	SMYD1	-0.118523	-0.0022152	0.905653	0.975807	Nerve_Tibial
EUR-like	ENSG00000152661.7	GJA1	-0.118322	-0.00171528	0.905813	0.975807	Nerve_Tibial
EUR-like	ENSG00000271751.1	RP11-110I1.14	0.118146	0.000569856	0.905952	0.975807	Nerve_Tibial
EUR-like	ENSG00000271947.1	RP11-439M11.1	-0.117932	-0.00115531	0.906122	0.975807	Nerve_Tibial
EUR-like	ENSG00000107521.18	HPS1	-0.117837	-0.000797334	0.906197	0.975807	Nerve_Tibial
EUR-like	ENSG00000136052.9	SLC41A2	0.117607	0.00562768	0.906379	0.975807	Nerve_Tibial
EUR-like	ENSG00000139926.15	FRMD6	-0.11747	-0.00572617	0.906487	0.975807	Nerve_Tibial
EUR-like	ENSG00000114805.16	PLCH1	0.117413	0.0012185	0.906533	0.975807	Nerve_Tibial
EUR-like	ENSG00000111665.11	CDCA3	-0.117308	-0.000788807	0.906616	0.975807	Nerve_Tibial
EUR-like	ENSG00000137198.9	GMPR	0.117221	0.00410236	0.906685	0.975807	Nerve_Tibial
EUR-like	ENSG00000177600.8	RPLP2	-0.116971	-0.00271651	0.906883	0.975807	Nerve_Tibial
EUR-like	ENSG00000116783.14	TNNI3K	0.116729	0.000909079	0.907075	0.975807	Nerve_Tibial
EUR-like	ENSG00000226125.1	LINC01907	-0.116667	-0.00089396	0.907124	0.975807	Nerve_Tibial
EUR-like	ENSG00000130592.15	LSP1	0.116621	0.00291837	0.90716	0.975807	Nerve_Tibial
EUR-like	ENSG00000139921.12	TMX1	-0.116442	-0.00123872	0.907302	0.975807	Nerve_Tibial
EUR-like	ENSG00000099940.11	SNAP29	-0.116435	-0.000202555	0.907308	0.975807	Nerve_Tibial
EUR-like	ENSG00000198176.12	TFDP1	-0.11631	-0.00356539	0.907407	0.975807	Nerve_Tibial
EUR-like	ENSG00000072840.12	EVC	-0.116224	-0.00248015	0.907475	0.975807	Nerve_Tibial
EUR-like	ENSG00000100865.14	CINP	0.116219	0.00644232	0.907479	0.975807	Nerve_Tibial
EUR-like	ENSG00000133460.19	SLC2A11	-0.115801	-0.00082714	0.90781	0.975807	Nerve_Tibial
EUR-like	ENSG00000219481.10	NBPF1	-0.115749	-0.00172981	0.907851	0.975807	Nerve_Tibial
EUR-like	ENSG00000140319.10	SRP14	0.11567	0.00165913	0.907914	0.975807	Nerve_Tibial
EUR-like	ENSG00000270022.3	RNU12	0.115655	0.00413916	0.907926	0.975807	Nerve_Tibial
EUR-like	ENSG00000090686.15	USP48	-0.115499	-0.00225861	0.908049	0.975807	Nerve_Tibial
EUR-like	ENSG00000008516.16	MMP25	0.115449	0.00111461	0.908089	0.975807	Nerve_Tibial
EUR-like	ENSG00000272462.2	U91328.19	0.115357	0.000505254	0.908162	0.975807	Nerve_Tibial
EUR-like	ENSG00000110665.11	C11orf21	-0.11532	-0.00053659	0.908191	0.975807	Nerve_Tibial
EUR-like	ENSG00000237595.3	RP11-112L6.3	0.115312	0.00231173	0.908198	0.975807	Nerve_Tibial
EUR-like	ENSG00000176953.12	NFATC2IP	0.115119	0.00551892	0.908351	0.975807	Nerve_Tibial
EUR-like	ENSG00000135679.22	MDM2	-0.115038	-0.00182426	0.908415	0.975807	Nerve_Tibial
EUR-like	ENSG00000238121.5	LINC00426	-0.115016	-0.00196002	0.908432	0.975807	Nerve_Tibial
EUR-like	ENSG00000143149.12	ALDH9A1	-0.114886	-0.000753586	0.908536	0.975813	Nerve_Tibial
EUR-like	ENSG00000126870.15	WDR60	0.114754	0.00063906	0.90864	0.97582	Nerve_Tibial
EUR-like	ENSG00000213221.4	DNLZ	0.114491	0.0010603	0.908848	0.975939	Nerve_Tibial
EUR-like	ENSG00000180245.4	RRH	0.113751	0.00115712	0.909435	0.976464	Nerve_Tibial
EUR-like	ENSG00000164530.13	PI16	-0.113416	-0.00145303	0.909701	0.976629	Nerve_Tibial
EUR-like	ENSG00000139547.7	RDH16	0.11331	0.00424233	0.909785	0.976629	Nerve_Tibial
EUR-like	ENSG00000037757.13	MRI1	0.112969	0.000449549	0.910055	0.976681	Nerve_Tibial
EUR-like	ENSG00000164327.12	RICTOR	-0.112831	-0.00550745	0.910164	0.976681	Nerve_Tibial
EUR-like	ENSG00000184500.14	PROS1	0.112812	0.00317852	0.910179	0.976681	Nerve_Tibial
EUR-like	ENSG00000235770.5	LINC00607	0.112755	0.00666669	0.910225	0.976681	Nerve_Tibial
EUR-like	ENSG00000073282.12	TP63	0.11235	0.00254797	0.910546	0.976885	Nerve_Tibial
EUR-like	ENSG00000214866.8	DCDC2C	0.112269	0.00153635	0.91061	0.976885	Nerve_Tibial
EUR-like	ENSG00000177839.6	PCDHB9	-0.112105	-0.00102356	0.91074	0.976919	Nerve_Tibial
EUR-like	ENSG00000164451.13	FAM26D	0.111458	0.00160961	0.911253	0.977195	Nerve_Tibial
EUR-like	ENSG00000174808.11	BTC	0.111225	0.000693013	0.911438	0.977195	Nerve_Tibial
EUR-like	ENSG00000183576.12	SETD3	0.111137	0.00145678	0.911508	0.977195	Nerve_Tibial
EUR-like	ENSG00000157036.12	EXOG	-0.111067	-0.00252624	0.911564	0.977195	Nerve_Tibial
EUR-like	ENSG00000084710.13	EFR3B	-0.111043	-0.00355335	0.911582	0.977195	Nerve_Tibial
EUR-like	ENSG00000157470.11	FAM81A	0.111039	0.00152758	0.911586	0.977195	Nerve_Tibial
EUR-like	ENSG00000130396.20	AFDN	-0.110794	-0.00294003	0.91178	0.977219	Nerve_Tibial
EUR-like	ENSG00000183808.11	RBM12B	-0.110724	-0.0104583	0.911835	0.977219	Nerve_Tibial
EUR-like	ENSG00000184990.12	SIVA1	0.110641	0.00139019	0.911901	0.977219	Nerve_Tibial
EUR-like	ENSG00000270164.1	LINC01480	0.110348	0.000725865	0.912134	0.977363	Nerve_Tibial
EUR-like	ENSG00000076003.4	MCM6	-0.110197	-0.00171358	0.912253	0.977386	Nerve_Tibial
EUR-like	ENSG00000081087.14	OSTM1	-0.109868	-0.00283361	0.912514	0.977561	Nerve_Tibial
EUR-like	ENSG00000198301.11	SDAD1	-0.109734	-0.00610785	0.912621	0.97757	Nerve_Tibial
EUR-like	ENSG00000123977.9	DAW1	0.109375	0.00173828	0.912905	0.977643	Nerve_Tibial
EUR-like	ENSG00000165731.18	RET	0.109373	0.00348167	0.912906	0.977643	Nerve_Tibial
EUR-like	ENSG00000205959.3	RP11-689P11.2	-0.109276	-0.000893355	0.912983	0.977643	Nerve_Tibial
EUR-like	ENSG00000198807.12	PAX9	-0.108818	-0.00181058	0.913347	0.977928	Nerve_Tibial
EUR-like	ENSG00000256043.2	CTSO	-0.108665	-0.00266791	0.913468	0.977953	Nerve_Tibial
EUR-like	ENSG00000256039.1	RP11-291B21.2	-0.108517	-0.00161361	0.913585	0.977973	Nerve_Tibial
EUR-like	ENSG00000184635.14	ZNF93	-0.108113	-0.00194889	0.913906	0.978109	Nerve_Tibial
EUR-like	ENSG00000144026.11	ZNF514	-0.108092	-0.000480004	0.913923	0.978109	Nerve_Tibial
EUR-like	ENSG00000157322.17	CLEC18A	-0.107986	-0.000442149	0.914006	0.978109	Nerve_Tibial
EUR-like	ENSG00000120937.8	NPPB	0.107547	0.0040525	0.914355	0.97829	Nerve_Tibial
EUR-like	ENSG00000118965.14	WDR35	0.107447	0.000927711	0.914434	0.97829	Nerve_Tibial
EUR-like	ENSG00000060656.19	PTPRU	-0.107326	-0.00268889	0.914531	0.97829	Nerve_Tibial
EUR-like	ENSG00000257365.7	FNTB	-0.107202	-0.00214919	0.914629	0.97829	Nerve_Tibial
EUR-like	ENSG00000178075.19	GRAMD1C	-0.106905	-0.000632703	0.914864	0.97829	Nerve_Tibial
EUR-like	ENSG00000253301.5	LINC01606	0.106904	0.000586436	0.914865	0.97829	Nerve_Tibial
EUR-like	ENSG00000160307.9	S100B	0.106874	0.00362611	0.914889	0.97829	Nerve_Tibial
EUR-like	ENSG00000124171.8	PARD6B	-0.106653	-0.00224947	0.915064	0.97829	Nerve_Tibial
EUR-like	ENSG00000120805.13	ARL1	-0.106567	-0.00213804	0.915132	0.97829	Nerve_Tibial
EUR-like	ENSG00000244623.1	OR2AE1	-0.106281	-0.000658996	0.915359	0.97829	Nerve_Tibial
EUR-like	ENSG00000100461.17	RBM23	-0.106035	-0.000683881	0.915555	0.97829	Nerve_Tibial
EUR-like	ENSG00000170266.15	GLB1	0.106032	0.00811297	0.915557	0.97829	Nerve_Tibial
EUR-like	ENSG00000177889.9	UBE2N	0.106012	0.00525773	0.915573	0.97829	Nerve_Tibial
EUR-like	ENSG00000245317.2	CTC-241N9.1	0.10597	0.00155767	0.915606	0.97829	Nerve_Tibial
EUR-like	ENSG00000076555.15	ACACB	-0.10592	-0.00927488	0.915645	0.97829	Nerve_Tibial
EUR-like	ENSG00000172456.17	FGGY	0.105683	0.00237649	0.915834	0.978386	Nerve_Tibial
EUR-like	ENSG00000143627.17	PKLR	-0.105485	-0.000618366	0.915991	0.978449	Nerve_Tibial
EUR-like	ENSG00000243414.5	TICAM2	-0.105284	-0.000884554	0.916151	0.978515	Nerve_Tibial
EUR-like	ENSG00000187109.13	NAP1L1	-0.105036	-0.00513551	0.916348	0.978573	Nerve_Tibial
EUR-like	ENSG00000170632.13	ARMC10	-0.1047	-0.00362654	0.916614	0.978573	Nerve_Tibial
EUR-like	ENSG00000213512.1	GBP7	0.104631	0.000650162	0.916668	0.978573	Nerve_Tibial
EUR-like	ENSG00000271109.1	CTC-523E23.11	-0.104431	-0.00183474	0.916828	0.978573	Nerve_Tibial
EUR-like	ENSG00000117862.11	TXNDC12	-0.104064	-0.00431636	0.917118	0.978573	Nerve_Tibial
EUR-like	ENSG00000169032.9	MAP2K1	-0.103915	-0.00337765	0.917236	0.978573	Nerve_Tibial
EUR-like	ENSG00000205086.6	C2orf91	-0.103814	-0.000974152	0.917317	0.978573	Nerve_Tibial
EUR-like	ENSG00000241935.8	HOGA1	0.103538	0.00421257	0.917536	0.978573	Nerve_Tibial
EUR-like	ENSG00000130255.12	RPL36	-0.103536	-0.0083564	0.917537	0.978573	Nerve_Tibial
EUR-like	ENSG00000160685.13	ZBTB7B	-0.103502	-0.00385329	0.917565	0.978573	Nerve_Tibial
EUR-like	ENSG00000112651.11	MRPL2	0.103433	0.00324353	0.917619	0.978573	Nerve_Tibial
EUR-like	ENSG00000143520.6	FLG2	-0.10338	-0.00138754	0.917661	0.978573	Nerve_Tibial
EUR-like	ENSG00000185272.13	RBM11	-0.103277	-0.000749496	0.917743	0.978573	Nerve_Tibial
EUR-like	ENSG00000275074.1	NUDT18	0.103175	0.00238751	0.917824	0.978573	Nerve_Tibial
EUR-like	ENSG00000204335.3	SP5	0.103014	0.00173898	0.917952	0.978573	Nerve_Tibial
EUR-like	ENSG00000168243.10	GNG4	-0.102672	-0.000958437	0.918223	0.978573	Nerve_Tibial
EUR-like	ENSG00000167972.13	ABCA3	-0.102568	-0.00434014	0.918306	0.978573	Nerve_Tibial
EUR-like	ENSG00000150510.16	FAM124A	-0.102541	-0.00087367	0.918328	0.978573	Nerve_Tibial
EUR-like	ENSG00000186417.13	GLDN	0.102353	0.00157018	0.918476	0.978573	Nerve_Tibial
EUR-like	ENSG00000182670.13	TTC3	0.102339	0.000449024	0.918487	0.978573	Nerve_Tibial
EUR-like	ENSG00000165502.6	RPL36AL	-0.10224	-0.000599513	0.918566	0.978573	Nerve_Tibial
EUR-like	ENSG00000167977.8	KCTD5	0.102185	0.000562877	0.91861	0.978573	Nerve_Tibial
EUR-like	ENSG00000186501.14	TMEM222	-0.10194	-0.00225642	0.918804	0.978573	Nerve_Tibial
EUR-like	ENSG00000120519.14	SLC10A7	0.101728	0.00215791	0.918973	0.978573	Nerve_Tibial
EUR-like	ENSG00000228594.3	FNDC10	0.101528	0.00219886	0.919132	0.978573	Nerve_Tibial
EUR-like	ENSG00000120756.12	PLS1	-0.101509	-0.00145398	0.919147	0.978573	Nerve_Tibial
EUR-like	ENSG00000177700.5	POLR2L	0.101423	0.00299735	0.919214	0.978573	Nerve_Tibial
EUR-like	ENSG00000124209.3	RAB22A	-0.101377	-0.00376003	0.919251	0.978573	Nerve_Tibial
EUR-like	ENSG00000261039.2	RP11-417E7.2	0.101182	0.00248693	0.919406	0.978573	Nerve_Tibial
EUR-like	ENSG00000110429.13	FBXO3	0.100862	0.00340815	0.91966	0.978573	Nerve_Tibial
EUR-like	ENSG00000169213.6	RAB3B	0.100784	0.00105692	0.919722	0.978573	Nerve_Tibial
EUR-like	ENSG00000029364.11	SLC39A9	0.100659	0.00113072	0.919821	0.978573	Nerve_Tibial
EUR-like	ENSG00000271344.1	RP11-274B21.9	-0.100471	-0.00109361	0.919971	0.978573	Nerve_Tibial
EUR-like	ENSG00000223658.7	C1GALT1C1L	0.100377	0.00363637	0.920045	0.978573	Nerve_Tibial
EUR-like	ENSG00000106624.10	AEBP1	-0.100162	-0.00290414	0.920216	0.978573	Nerve_Tibial
EUR-like	ENSG00000002016.17	RAD52	-0.10009	-0.001644	0.920273	0.978573	Nerve_Tibial
EUR-like	ENSG00000272911.1	RP11-74E22.6	-0.0999985	-0.000490577	0.920345	0.978573	Nerve_Tibial
EUR-like	ENSG00000258839.3	MC1R	-0.0998928	-0.00159917	0.920429	0.978573	Nerve_Tibial
EUR-like	ENSG00000171316.11	CHD7	-0.0998355	-0.00312867	0.920475	0.978573	Nerve_Tibial
EUR-like	ENSG00000250490.1	LINC02145	0.099626	0.00043655	0.920641	0.978573	Nerve_Tibial
EUR-like	ENSG00000103381.11	CPPED1	0.0995937	0.000884791	0.920667	0.978573	Nerve_Tibial
EUR-like	ENSG00000259004.1	RP11-8L8.2	0.0995504	0.00241421	0.920701	0.978573	Nerve_Tibial
EUR-like	ENSG00000108592.16	FTSJ3	0.0993559	0.000369754	0.920856	0.978573	Nerve_Tibial
EUR-like	ENSG00000129473.9	BCL2L2	0.0993346	0.00223899	0.920873	0.978573	Nerve_Tibial
EUR-like	ENSG00000137154.12	RPS6	0.0993172	0.00464205	0.920886	0.978573	Nerve_Tibial
EUR-like	ENSG00000213516.9	RBMXL1	-0.0990598	-0.00319639	0.921091	0.978573	Nerve_Tibial
EUR-like	ENSG00000257431.1	RP11-263K4.3	0.0989074	0.000399824	0.921212	0.978573	Nerve_Tibial
EUR-like	ENSG00000100024.14	UPB1	-0.0986787	-0.000840605	0.921393	0.978573	Nerve_Tibial
EUR-like	ENSG00000186431.18	FCAR	0.098536	0.00213739	0.921507	0.978573	Nerve_Tibial
EUR-like	ENSG00000226124.6	FTCDNL1	-0.0984732	-0.00060278	0.921557	0.978573	Nerve_Tibial
EUR-like	ENSG00000008853.16	RHOBTB2	-0.098409	-0.00192879	0.921608	0.978573	Nerve_Tibial
EUR-like	ENSG00000119401.10	TRIM32	-0.0982531	-0.0023534	0.921731	0.978573	Nerve_Tibial
EUR-like	ENSG00000174944.8	P2RY14	-0.0981823	-0.00461155	0.921788	0.978573	Nerve_Tibial
EUR-like	ENSG00000273036.2	FAM95C	0.0979414	0.000503237	0.921979	0.978573	Nerve_Tibial
EUR-like	ENSG00000110700.6	RPS13	0.0978498	0.00226132	0.922052	0.978573	Nerve_Tibial
EUR-like	ENSG00000141013.16	GAS8	-0.0978231	-0.000643549	0.922073	0.978573	Nerve_Tibial
EUR-like	ENSG00000173258.12	ZNF483	0.0977667	0.0010135	0.922118	0.978573	Nerve_Tibial
EUR-like	ENSG00000154102.10	C16orf74	0.0977625	0.001112	0.922121	0.978573	Nerve_Tibial
EUR-like	ENSG00000148344.10	PTGES	0.0976776	0.00174528	0.922188	0.978573	Nerve_Tibial
EUR-like	ENSG00000277654.4	RP11-255M2.3	0.0976527	0.0010318	0.922208	0.978573	Nerve_Tibial
EUR-like	ENSG00000151445.15	VIPAS39	-0.0976354	-0.00198345	0.922222	0.978573	Nerve_Tibial
EUR-like	ENSG00000125731.12	SH2D3A	-0.0975563	-0.000433651	0.922285	0.978573	Nerve_Tibial
EUR-like	ENSG00000198791.11	CNOT7	-0.0972752	-0.00125656	0.922508	0.978706	Nerve_Tibial
EUR-like	ENSG00000232859.9	LYRM9	-0.0963945	-0.000712752	0.923207	0.979084	Nerve_Tibial
EUR-like	ENSG00000279968.1	GVQW2	0.0962274	0.000836266	0.92334	0.979084	Nerve_Tibial
EUR-like	ENSG00000104888.9	SLC17A7	-0.0961684	-0.00246553	0.923387	0.979084	Nerve_Tibial
EUR-like	ENSG00000089558.8	KCNH4	0.0961034	0.00110287	0.923438	0.979084	Nerve_Tibial
EUR-like	ENSG00000042753.11	AP2S1	-0.0960362	-0.00466187	0.923492	0.979084	Nerve_Tibial
EUR-like	ENSG00000198189.10	HSD17B11	0.095961	0.000827943	0.923552	0.979084	Nerve_Tibial
EUR-like	ENSG00000177994.15	C2orf73	-0.0958862	-0.00100219	0.923611	0.979084	Nerve_Tibial
EUR-like	ENSG00000232931.5	LINC00342	0.0958377	0.00275879	0.923649	0.979084	Nerve_Tibial
EUR-like	ENSG00000107404.19	DVL1	-0.0956057	-0.00356362	0.923834	0.979175	Nerve_Tibial
EUR-like	ENSG00000228889.6	UBAC2-AS1	-0.0954421	-0.0058625	0.923964	0.979209	Nerve_Tibial
EUR-like	ENSG00000156239.11	N6AMT1	0.0950222	0.00248162	0.924297	0.979459	Nerve_Tibial
EUR-like	ENSG00000260306.1	RP11-645C24.5	-0.0948708	-0.000183112	0.924417	0.979482	Nerve_Tibial
EUR-like	ENSG00000006530.15	AGK	0.0944922	0.00122192	0.924718	0.979692	Nerve_Tibial
EUR-like	ENSG00000156232.7	WHAMM	0.0943742	0.00281736	0.924812	0.979692	Nerve_Tibial
EUR-like	ENSG00000130764.9	LRRC47	0.0939321	0.00122645	0.925163	0.97996	Nerve_Tibial
EUR-like	ENSG00000272168.6	CASC15	-0.0936614	-0.000650172	0.925378	0.980046	Nerve_Tibial
EUR-like	ENSG00000272279.1	RP11-157J24.2	-0.0934516	-0.000363112	0.925545	0.980046	Nerve_Tibial
EUR-like	ENSG00000241449.5	RP11-545G3.1	0.0934006	0.000710284	0.925585	0.980046	Nerve_Tibial
EUR-like	ENSG00000176320.2	RP11-404O13.5	-0.0933347	-0.00177385	0.925638	0.980046	Nerve_Tibial
EUR-like	ENSG00000205863.10	C1QTNF9B	-0.0931633	-0.0005379	0.925774	0.980087	Nerve_Tibial
EUR-like	ENSG00000170122.5	FOXD4	0.0928838	0.000761066	0.925996	0.980218	Nerve_Tibial
EUR-like	ENSG00000197956.9	S100A6	-0.0925231	-0.00733053	0.926282	0.980417	Nerve_Tibial
EUR-like	ENSG00000067715.13	SYT1	0.0923876	0.00145059	0.92639	0.980427	Nerve_Tibial
EUR-like	ENSG00000100592.15	DAAM1	-0.0920965	2.14193e-05	0.926621	0.980568	Nerve_Tibial
EUR-like	ENSG00000129347.19	KRI1	0.0919683	0.000610389	0.926723	0.980572	Nerve_Tibial
EUR-like	ENSG00000273230.1	RP11-1246C19.1	-0.0916614	-0.00127907	0.926967	0.980576	Nerve_Tibial
EUR-like	ENSG00000156381.8	ANKRD9	-0.0916394	-0.000786975	0.926985	0.980576	Nerve_Tibial
EUR-like	ENSG00000247315.3	ZCCHC3	0.0914248	0.00528663	0.927155	0.980576	Nerve_Tibial
EUR-like	ENSG00000008083.13	JARID2	-0.0913665	-0.00023347	0.927201	0.980576	Nerve_Tibial
EUR-like	ENSG00000122257.18	RBBP6	-0.0912134	-0.00219108	0.927323	0.980576	Nerve_Tibial
EUR-like	ENSG00000100324.13	TAB1	-0.0911676	-0.00123088	0.927359	0.980576	Nerve_Tibial
EUR-like	ENSG00000225511.6	LINC00475	0.0910948	0.00136633	0.927417	0.980576	Nerve_Tibial
EUR-like	ENSG00000093000.18	NUP50	0.0909675	0.00243904	0.927518	0.980576	Nerve_Tibial
EUR-like	ENSG00000168172.8	HOOK3	0.0908506	0.00246208	0.927611	0.980576	Nerve_Tibial
EUR-like	ENSG00000133678.13	TMEM254	0.0905855	0.00197031	0.927822	0.9806	Nerve_Tibial
EUR-like	ENSG00000166847.9	DCTN5	0.0904894	0.00112389	0.927898	0.9806	Nerve_Tibial
EUR-like	ENSG00000198346.10	ZNF813	-0.0904505	-0.00176897	0.927929	0.9806	Nerve_Tibial
EUR-like	ENSG00000136404.15	TM6SF1	0.0902166	0.00266499	0.928115	0.980648	Nerve_Tibial
EUR-like	ENSG00000163820.14	FYCO1	-0.0901465	-0.000878081	0.928171	0.980648	Nerve_Tibial
EUR-like	ENSG00000176473.13	WDR25	-0.0896028	-0.00133257	0.928603	0.980897	Nerve_Tibial
EUR-like	ENSG00000183785.14	TUBA8	0.0896022	0.00201674	0.928603	0.980897	Nerve_Tibial
EUR-like	ENSG00000175467.14	SART1	-0.0892921	-0.00782944	0.92885	0.981013	Nerve_Tibial
EUR-like	ENSG00000175906.4	ARL4D	0.0891057	0.00560673	0.928998	0.981013	Nerve_Tibial
EUR-like	ENSG00000176490.4	DIRAS1	-0.0890927	-0.00168595	0.929008	0.981013	Nerve_Tibial
EUR-like	ENSG00000171596.6	NMUR1	-0.088652	-0.00107168	0.929359	0.981279	Nerve_Tibial
EUR-like	ENSG00000113494.16	PRLR	0.0884181	0.00179078	0.929544	0.981372	Nerve_Tibial
EUR-like	ENSG00000256250.1	RP11-989F5.1	0.0881974	0.000301926	0.92972	0.981396	Nerve_Tibial
EUR-like	ENSG00000272551.1	RP11-324L17.1	0.0880811	0.000876601	0.929812	0.981396	Nerve_Tibial
EUR-like	ENSG00000105483.17	CARD8	0.0879268	0.00269424	0.929935	0.981396	Nerve_Tibial
EUR-like	ENSG00000135249.7	RINT1	0.0878939	0.001436	0.929961	0.981396	Nerve_Tibial
EUR-like	ENSG00000184371.13	CSF1	-0.0877002	-0.000954833	0.930115	0.981455	Nerve_Tibial
EUR-like	ENSG00000132507.17	EIF5A	-0.0873597	-0.00116	0.930386	0.981485	Nerve_Tibial
EUR-like	ENSG00000196843.15	ARID5A	0.0873157	0.00488616	0.930421	0.981485	Nerve_Tibial
EUR-like	ENSG00000273061.1	CDC37L1-AS1	0.0872873	0.00297024	0.930443	0.981485	Nerve_Tibial
EUR-like	ENSG00000117152.13	RGS4	-0.0869174	-0.00314223	0.930737	0.981485	Nerve_Tibial
EUR-like	ENSG00000164823.9	OSGIN2	-0.0868832	-0.00339074	0.930764	0.981485	Nerve_Tibial
EUR-like	ENSG00000147588.6	PMP2	0.0866397	0.00159947	0.930958	0.981485	Nerve_Tibial
EUR-like	ENSG00000231437.3	LINC01750	-0.0866279	-0.0011025	0.930967	0.981485	Nerve_Tibial
EUR-like	ENSG00000109775.10	UFSP2	-0.0865791	-0.000300951	0.931006	0.981485	Nerve_Tibial
EUR-like	ENSG00000185651.14	UBE2L3	0.0865502	0.0070596	0.931029	0.981485	Nerve_Tibial
EUR-like	ENSG00000155366.16	RHOC	0.086371	0.00502879	0.931172	0.981511	Nerve_Tibial
EUR-like	ENSG00000153060.7	TEKT5	-0.0861592	-0.00356766	0.93134	0.981511	Nerve_Tibial
EUR-like	ENSG00000187867.8	PALM3	-0.0861488	-0.00174378	0.931348	0.981511	Nerve_Tibial
EUR-like	ENSG00000253159.2	PCDHGA12	0.0858355	0.0036244	0.931597	0.981652	Nerve_Tibial
EUR-like	ENSG00000124440.15	HIF3A	-0.0854918	-0.00169977	0.93187	0.981652	Nerve_Tibial
EUR-like	ENSG00000168824.14	NSG1	-0.0853204	-0.00054855	0.932007	0.981652	Nerve_Tibial
EUR-like	ENSG00000105355.8	PLIN3	-0.0852897	-0.00171162	0.932031	0.981652	Nerve_Tibial
EUR-like	ENSG00000188981.10	MSANTD1	-0.0851892	-0.00247679	0.932111	0.981652	Nerve_Tibial
EUR-like	ENSG00000107537.13	PHYH	0.0851364	0.00437513	0.932153	0.981652	Nerve_Tibial
EUR-like	ENSG00000175264.7	CHST1	-0.0850822	-0.00106237	0.932196	0.981652	Nerve_Tibial
EUR-like	ENSG00000251417.2	RP11-1348G14.4	0.0847889	0.000459042	0.932429	0.981652	Nerve_Tibial
EUR-like	ENSG00000139597.17	N4BP2L1	-0.0846358	-0.00130191	0.932551	0.981652	Nerve_Tibial
EUR-like	ENSG00000110777.11	POU2AF1	0.0844766	0.00165005	0.932678	0.981652	Nerve_Tibial
EUR-like	ENSG00000121207.11	LRAT	-0.0844431	-0.00151561	0.932704	0.981652	Nerve_Tibial
EUR-like	ENSG00000105854.12	PON2	-0.0844071	-0.00198977	0.932733	0.981652	Nerve_Tibial
EUR-like	ENSG00000237212.1	RP11-569G13.2	0.0843714	0.000748253	0.932761	0.981652	Nerve_Tibial
EUR-like	ENSG00000152223.12	EPG5	-0.084074	-0.000742739	0.932998	0.981742	Nerve_Tibial
EUR-like	ENSG00000254396.1	RP11-56F10.3	0.084007	0.00130562	0.933051	0.981742	Nerve_Tibial
EUR-like	ENSG00000107036.11	RIC1	0.0838928	0.00163753	0.933142	0.981742	Nerve_Tibial
EUR-like	ENSG00000152904.11	GGPS1	0.0836886	0.000983921	0.933304	0.981809	Nerve_Tibial
EUR-like	ENSG00000100053.9	CRYBB3	-0.0833993	-0.000454911	0.933534	0.981948	Nerve_Tibial
EUR-like	ENSG00000174233.11	ADCY6	-0.0830448	-0.0041431	0.933816	0.98214	Nerve_Tibial
EUR-like	ENSG00000182175.13	RGMA	-0.0826744	-0.0023924	0.93411	0.982347	Nerve_Tibial
EUR-like	ENSG00000167755.14	KLK6	-0.0824958	-0.000661702	0.934252	0.982393	Nerve_Tibial
EUR-like	ENSG00000234810.2	RP11-90C4.1	0.0822838	0.0015098	0.934421	0.982466	Nerve_Tibial
EUR-like	ENSG00000136881.11	BAAT	-0.0821494	-0.00291411	0.934528	0.982475	Nerve_Tibial
EUR-like	ENSG00000112041.12	TULP1	-0.0819915	-0.00168077	0.934653	0.982504	Nerve_Tibial
EUR-like	ENSG00000142552.7	RCN3	0.0816353	0.00257608	0.934937	0.982601	Nerve_Tibial
EUR-like	ENSG00000171174.13	RBKS	-0.0813199	-0.00283554	0.935188	0.982601	Nerve_Tibial
EUR-like	ENSG00000081307.12	UBA5	-0.081239	-0.00233261	0.935252	0.982601	Nerve_Tibial
EUR-like	ENSG00000047365.11	ARAP2	-0.0811619	-0.00243381	0.935313	0.982601	Nerve_Tibial
EUR-like	ENSG00000189114.6	BLOC1S3	0.0810636	0.00164783	0.935391	0.982601	Nerve_Tibial
EUR-like	ENSG00000197558.11	SSPO	-0.0806507	-0.000796533	0.93572	0.982601	Nerve_Tibial
EUR-like	ENSG00000136238.17	RAC1	-0.0805838	-0.00128105	0.935773	0.982601	Nerve_Tibial
EUR-like	ENSG00000231672.6	DIRC3	0.0804219	0.000829192	0.935902	0.982601	Nerve_Tibial
EUR-like	ENSG00000170852.10	KBTBD2	0.0803925	0.00310059	0.935925	0.982601	Nerve_Tibial
EUR-like	ENSG00000111729.13	CLEC4A	0.0802833	0.00167372	0.936012	0.982601	Nerve_Tibial
EUR-like	ENSG00000236320.3	SLFN14	-0.0802364	-0.000576673	0.936049	0.982601	Nerve_Tibial
EUR-like	ENSG00000101417.11	PXMP4	0.0802093	0.00107709	0.936071	0.982601	Nerve_Tibial
EUR-like	ENSG00000137288.9	UQCC2	-0.0801513	-0.00150378	0.936117	0.982601	Nerve_Tibial
EUR-like	ENSG00000011451.17	WIZ	-0.0800594	-0.00628053	0.93619	0.982601	Nerve_Tibial
EUR-like	ENSG00000259604.5	RP11-66B24.1	0.079963	0.00154628	0.936267	0.982601	Nerve_Tibial
EUR-like	ENSG00000184619.3	KRBA2	-0.0798934	-0.00103707	0.936322	0.982601	Nerve_Tibial
EUR-like	ENSG00000074706.13	IPCEF1	-0.0794993	-0.00129235	0.936636	0.982799	Nerve_Tibial
EUR-like	ENSG00000154719.13	MRPL39	-0.0793391	-0.00100368	0.936763	0.982799	Nerve_Tibial
EUR-like	ENSG00000109654.14	TRIM2	-0.0792848	-0.000629136	0.936806	0.982799	Nerve_Tibial
EUR-like	ENSG00000041982.15	TNC	0.0790718	0.000349832	0.936975	0.982806	Nerve_Tibial
EUR-like	ENSG00000185669.5	SNAI3	-0.0790073	-0.00143745	0.937027	0.982806	Nerve_Tibial
EUR-like	ENSG00000160185.14	UBASH3A	0.0785668	0.000465201	0.937377	0.982806	Nerve_Tibial
EUR-like	ENSG00000072210.18	ALDH3A2	0.0782272	0.00100385	0.937647	0.982806	Nerve_Tibial
EUR-like	ENSG00000085832.16	EPS15	-0.0780833	-0.000523879	0.937762	0.982806	Nerve_Tibial
EUR-like	ENSG00000248098.11	BCKDHA	-0.0780791	-0.00139374	0.937765	0.982806	Nerve_Tibial
EUR-like	ENSG00000109046.14	WSB1	0.0780177	0.00262797	0.937814	0.982806	Nerve_Tibial
EUR-like	ENSG00000136002.18	ARHGEF4	-0.0780081	-0.00153701	0.937822	0.982806	Nerve_Tibial
EUR-like	ENSG00000250072.5	CTC-529P8.1	-0.0779512	-0.00404283	0.937867	0.982806	Nerve_Tibial
EUR-like	ENSG00000240654.6	C1QTNF9	0.0779232	0.000484608	0.937889	0.982806	Nerve_Tibial
EUR-like	ENSG00000251369.8	ZNF550	0.0779152	0.00059025	0.937896	0.982806	Nerve_Tibial
EUR-like	ENSG00000146833.15	TRIM4	0.077629	0.000343704	0.938123	0.982941	Nerve_Tibial
EUR-like	ENSG00000163564.14	PYHIN1	-0.0771057	-0.00362551	0.938539	0.983016	Nerve_Tibial
EUR-like	ENSG00000185674.9	LYG2	-0.0770886	-0.00273209	0.938553	0.983016	Nerve_Tibial
EUR-like	ENSG00000159840.15	ZYX	0.0769547	0.00754846	0.93866	0.983016	Nerve_Tibial
EUR-like	ENSG00000242485.5	MRPL20	-0.0769543	-0.000901312	0.93866	0.983016	Nerve_Tibial
EUR-like	ENSG00000196954.13	CASP4	0.0769202	0.00293002	0.938687	0.983016	Nerve_Tibial
EUR-like	ENSG00000118898.15	PPL	-0.0765792	-0.00626309	0.938958	0.983197	Nerve_Tibial
EUR-like	ENSG00000183309.11	ZNF623	0.0761994	0.00170816	0.93926	0.983323	Nerve_Tibial
EUR-like	ENSG00000165138.17	ANKS6	-0.0759828	-0.00235635	0.939433	0.983323	Nerve_Tibial
EUR-like	ENSG00000074416.13	MGLL	0.0758709	0.00140191	0.939522	0.983323	Nerve_Tibial
EUR-like	ENSG00000184363.9	PKP3	0.0757551	0.000558813	0.939614	0.983323	Nerve_Tibial
EUR-like	ENSG00000105698.15	USF2	-0.0755408	-0.0024423	0.939784	0.983323	Nerve_Tibial
EUR-like	ENSG00000102699.5	PARP4	-0.0754399	-0.00165346	0.939865	0.983323	Nerve_Tibial
EUR-like	ENSG00000160392.13	C19orf47	-0.0753364	-0.000817004	0.939947	0.983323	Nerve_Tibial
EUR-like	ENSG00000053371.12	AKR7A2	-0.0751637	-0.00253493	0.940084	0.983323	Nerve_Tibial
EUR-like	ENSG00000197576.13	HOXA4	-0.0750541	-0.00107419	0.940172	0.983323	Nerve_Tibial
EUR-like	ENSG00000168280.16	KIF5C	0.0750298	0.00752728	0.940191	0.983323	Nerve_Tibial
EUR-like	ENSG00000075618.17	FSCN1	0.0749867	0.00613679	0.940225	0.983323	Nerve_Tibial
EUR-like	ENSG00000211448.11	DIO2	-0.0749412	-0.00198425	0.940262	0.983323	Nerve_Tibial
EUR-like	ENSG00000279873.2	LINC01126	-0.074718	-0.00146974	0.940439	0.983406	Nerve_Tibial
EUR-like	ENSG00000103742.11	IGDCC4	0.0740971	0.00446211	0.940933	0.983779	Nerve_Tibial
EUR-like	ENSG00000127220.5	ABHD8	0.0740222	0.00035027	0.940993	0.983779	Nerve_Tibial
EUR-like	ENSG00000184908.17	CLCNKB	-0.0737451	-0.00177687	0.941213	0.983906	Nerve_Tibial
EUR-like	ENSG00000269155.2	RP3-431P23.5	-0.0730577	-0.00186565	0.94176	0.984267	Nerve_Tibial
EUR-like	ENSG00000091262.15	ABCC6	-0.0728065	-0.000289054	0.94196	0.984267	Nerve_Tibial
EUR-like	ENSG00000216490.3	IFI30	-0.0726752	-0.00349008	0.942065	0.984267	Nerve_Tibial
EUR-like	ENSG00000272316.1	XXbac-BPGBPG55C20.2	-0.0726413	-0.000545753	0.942092	0.984267	Nerve_Tibial
EUR-like	ENSG00000260653.5	RP11-114G11.5	-0.0726389	-0.00108615	0.942093	0.984267	Nerve_Tibial
EUR-like	ENSG00000140443.13	IGF1R	0.0725013	0.00140516	0.942203	0.984267	Nerve_Tibial
EUR-like	ENSG00000182544.8	MFSD5	0.0724429	0.000287503	0.942249	0.984267	Nerve_Tibial
EUR-like	ENSG00000171970.12	ZNF57	-0.0720139	-0.0021675	0.942591	0.984521	Nerve_Tibial
EUR-like	ENSG00000250903.8	GMDS-AS1	0.0714902	0.00224349	0.943008	0.984711	Nerve_Tibial
EUR-like	ENSG00000182272.11	B4GALNT4	-0.0713039	-0.000785487	0.943156	0.984711	Nerve_Tibial
EUR-like	ENSG00000136816.15	TOR1B	0.0711806	0.00219317	0.943254	0.984711	Nerve_Tibial
EUR-like	ENSG00000067113.16	PLPP1	-0.0711764	-0.00240505	0.943257	0.984711	Nerve_Tibial
EUR-like	ENSG00000182165.17	TP53TG1	-0.0710518	-0.00148281	0.943357	0.984711	Nerve_Tibial
EUR-like	ENSG00000215808.2	LINC01139	-0.0710414	-0.0020526	0.943365	0.984711	Nerve_Tibial
EUR-like	ENSG00000165816.12	VWA2	0.0707821	0.00139816	0.943571	0.984769	Nerve_Tibial
EUR-like	ENSG00000174989.12	FBXW8	-0.0705043	-0.000594429	0.943792	0.984769	Nerve_Tibial
EUR-like	ENSG00000047932.13	GOPC	-0.0704935	-0.00114817	0.943801	0.984769	Nerve_Tibial
EUR-like	ENSG00000101307.15	SIRPB1	0.0704754	0.00023847	0.943815	0.984769	Nerve_Tibial
EUR-like	ENSG00000173262.11	SLC2A14	-0.069949	-0.00119779	0.944234	0.985103	Nerve_Tibial
EUR-like	ENSG00000103326.11	CAPN15	-0.0694698	-0.00105068	0.944616	0.985398	Nerve_Tibial
EUR-like	ENSG00000188452.13	CERKL	0.069316	0.000248769	0.944738	0.985423	Nerve_Tibial
EUR-like	ENSG00000171574.17	ZNF584	0.0688865	0.000588041	0.94508	0.985677	Nerve_Tibial
EUR-like	ENSG00000198483.12	ANKRD35	0.0681417	0.00148186	0.945673	0.986192	Nerve_Tibial
EUR-like	ENSG00000120322.3	PCDHB8	-0.0678342	-0.000360511	0.945918	0.986252	Nerve_Tibial
EUR-like	ENSG00000185043.10	CIB1	0.0678061	0.000214562	0.94594	0.986252	Nerve_Tibial
EUR-like	ENSG00000163071.10	SPATA18	0.0676965	0.0025678	0.946027	0.986252	Nerve_Tibial
EUR-like	ENSG00000090989.17	EXOC1	0.0673364	0.00244267	0.946314	0.98644	Nerve_Tibial
EUR-like	ENSG00000198848.12	CES1	0.0672003	0.000279502	0.946422	0.98644	Nerve_Tibial
EUR-like	ENSG00000152785.6	BMP3	0.0670658	0.000598847	0.946529	0.98644	Nerve_Tibial
EUR-like	ENSG00000077616.10	NAALAD2	0.0667969	0.00369746	0.946743	0.98644	Nerve_Tibial
EUR-like	ENSG00000269893.6	SNHG8	-0.0667916	-0.000601398	0.946748	0.98644	Nerve_Tibial
EUR-like	ENSG00000164066.12	INTU	0.0667063	0.00414576	0.946816	0.98644	Nerve_Tibial
EUR-like	ENSG00000188026.12	RILPL1	0.0666016	0.00110169	0.946899	0.98644	Nerve_Tibial
EUR-like	ENSG00000119509.12	INVS	0.0660659	0.00173015	0.947325	0.986617	Nerve_Tibial
EUR-like	ENSG00000157578.13	LCA5L	-0.0658088	-0.000310648	0.94753	0.986617	Nerve_Tibial
EUR-like	ENSG00000155621.14	C9orf85	-0.0656737	-0.000225895	0.947638	0.986617	Nerve_Tibial
EUR-like	ENSG00000105819.13	PMPCB	0.0656482	0.00500479	0.947658	0.986617	Nerve_Tibial
EUR-like	ENSG00000090316.15	MAEA	-0.0654965	-0.000120515	0.947779	0.986617	Nerve_Tibial
EUR-like	ENSG00000135341.17	MAP3K7	-0.0653815	-0.0037322	0.94787	0.986617	Nerve_Tibial
EUR-like	ENSG00000164466.12	SFXN1	0.0653483	0.000635653	0.947897	0.986617	Nerve_Tibial
EUR-like	ENSG00000248746.5	ACTN3	-0.0653375	-0.000448484	0.947905	0.986617	Nerve_Tibial
EUR-like	ENSG00000106536.19	POU6F2	0.0651591	0.000525779	0.948047	0.986617	Nerve_Tibial
EUR-like	ENSG00000260468.1	LINC01290	0.0651453	0.000584668	0.948058	0.986617	Nerve_Tibial
EUR-like	ENSG00000153774.8	CFDP1	-0.0650139	-0.00108191	0.948163	0.986623	Nerve_Tibial
EUR-like	ENSG00000198203.9	SULT1C2	0.0647464	0.000175071	0.948376	0.986691	Nerve_Tibial
EUR-like	ENSG00000153363.12	LINC00467	-0.0646339	0.000391677	0.948466	0.986691	Nerve_Tibial
EUR-like	ENSG00000213614.9	HEXA	0.0645211	0.0012341	0.948555	0.986691	Nerve_Tibial
EUR-like	ENSG00000125089.16	SH3TC1	-0.0643485	0.000889281	0.948693	0.986691	Nerve_Tibial
EUR-like	ENSG00000267368.1	UPK3BL	-0.0643118	-0.000212863	0.948722	0.986691	Nerve_Tibial
EUR-like	ENSG00000278910.3	BANCR	-0.064133	-0.000540871	0.948864	0.986736	Nerve_Tibial
EUR-like	ENSG00000123104.11	ITPR2	0.0638285	0.000875791	0.949107	0.986885	Nerve_Tibial
EUR-like	ENSG00000101474.11	APMAP	-0.06352	-0.00326272	0.949352	0.987038	Nerve_Tibial
EUR-like	ENSG00000130294.15	KIF1A	-0.0627772	-0.00593877	0.949944	0.98724	Nerve_Tibial
EUR-like	ENSG00000134247.9	PTGFRN	0.0627727	0.00108138	0.949948	0.98724	Nerve_Tibial
EUR-like	ENSG00000165424.6	ZCCHC24	0.0626144	0.00726666	0.950074	0.98724	Nerve_Tibial
EUR-like	ENSG00000175287.18	PHYHD1	0.0622937	0.000556869	0.950329	0.98724	Nerve_Tibial
EUR-like	ENSG00000163040.14	CCDC74A	-0.0621926	-0.00114491	0.950409	0.98724	Nerve_Tibial
EUR-like	ENSG00000236485.1	LINC01945	-0.0621257	-0.000137353	0.950463	0.98724	Nerve_Tibial
EUR-like	ENSG00000178295.14	GEN1	-0.0620264	-0.000533162	0.950542	0.98724	Nerve_Tibial
EUR-like	ENSG00000070501.11	POLB	-0.0619293	-0.0013314	0.950619	0.98724	Nerve_Tibial
EUR-like	ENSG00000122674.11	CCZ1	-0.0617909	-5.38249e-05	0.950729	0.98724	Nerve_Tibial
EUR-like	ENSG00000120327.6	PCDHB14	0.0616577	0.000912035	0.950835	0.98724	Nerve_Tibial
EUR-like	ENSG00000087095.12	NLK	-0.0616129	-0.00141721	0.950871	0.98724	Nerve_Tibial
EUR-like	ENSG00000124784.8	RIOK1	0.0615556	0.00205032	0.950917	0.98724	Nerve_Tibial
EUR-like	ENSG00000163817.15	SLC6A20	0.0614842	0.00227732	0.950974	0.98724	Nerve_Tibial
EUR-like	ENSG00000161860.7	SYCE2	-0.0613752	-0.00237345	0.95106	0.98724	Nerve_Tibial
EUR-like	ENSG00000185864.16	NPIPB4	-0.0613223	-0.0019033	0.951103	0.98724	Nerve_Tibial
EUR-like	ENSG00000132275.10	RRP8	0.0612882	0.000943134	0.95113	0.98724	Nerve_Tibial
EUR-like	ENSG00000126803.9	HSPA2	0.0606843	0.00134377	0.951611	0.987564	Nerve_Tibial
EUR-like	ENSG00000135778.11	NTPCR	-0.0606478	-0.000521086	0.95164	0.987564	Nerve_Tibial
EUR-like	ENSG00000258366.7	RTEL1	0.0603808	0.000174153	0.951852	0.987659	Nerve_Tibial
EUR-like	ENSG00000188321.13	ZNF559	-0.0602836	-0.000250627	0.95193	0.987659	Nerve_Tibial
EUR-like	ENSG00000160951.3	PTGER1	-0.0598807	-0.00119559	0.952251	0.987792	Nerve_Tibial
EUR-like	ENSG00000131127.13	ZNF141	-0.0598741	-0.000793129	0.952256	0.987792	Nerve_Tibial
EUR-like	ENSG00000105894.11	PTN	-0.0596773	-0.00035836	0.952413	0.987797	Nerve_Tibial
EUR-like	ENSG00000170425.3	ADORA2B	0.0596193	0.000245069	0.952459	0.987797	Nerve_Tibial
EUR-like	ENSG00000089127.12	OAS1	0.0594782	0.00235133	0.952571	0.987811	Nerve_Tibial
EUR-like	ENSG00000152760.9	TCTEX1D1	-0.0590123	-0.000522902	0.952942	0.988093	Nerve_Tibial
EUR-like	ENSG00000225554.1	RP11-527D7.1	0.0587791	0.000190653	0.953128	0.988143	Nerve_Tibial
EUR-like	ENSG00000163975.11	MELTF	-0.058704	-0.000772308	0.953188	0.988143	Nerve_Tibial
EUR-like	ENSG00000143252.14	SDHC	0.057932	0.00142721	0.953803	0.988591	Nerve_Tibial
EUR-like	ENSG00000257496.1	RP11-474P2.4	0.057912	0.0020673	0.953819	0.988591	Nerve_Tibial
EUR-like	ENSG00000233117.2	LINC00702	0.0576011	0.00077691	0.954066	0.988745	Nerve_Tibial
EUR-like	ENSG00000173641.17	HSPB7	0.057214	0.00191552	0.954375	0.988962	Nerve_Tibial
EUR-like	ENSG00000203867.7	RBM20	-0.0567814	-0.00185674	0.954719	0.989217	Nerve_Tibial
EUR-like	ENSG00000114378.16	HYAL1	-0.0565839	-0.00092527	0.954877	0.989232	Nerve_Tibial
EUR-like	ENSG00000169203.16	NPIPB12	-0.0564243	-0.000425604	0.955004	0.989232	Nerve_Tibial
EUR-like	ENSG00000198740.8	ZNF652	-0.0563888	-0.0023196	0.955032	0.989232	Nerve_Tibial
EUR-like	ENSG00000281162.2	LINC01127	-0.055852	-0.00086287	0.95546	0.98946	Nerve_Tibial
EUR-like	ENSG00000215915.9	ATAD3C	0.0556501	0.000328979	0.955621	0.98946	Nerve_Tibial
EUR-like	ENSG00000271811.1	RP1-79C4.4	0.0556043	0.000379408	0.955657	0.98946	Nerve_Tibial
EUR-like	ENSG00000071967.11	CYBRD1	-0.0555744	-0.000621729	0.955681	0.98946	Nerve_Tibial
EUR-like	ENSG00000148700.14	ADD3	0.0554905	0.00141312	0.955748	0.98946	Nerve_Tibial
EUR-like	ENSG00000135108.14	FBXO21	-0.055262	-0.00185003	0.95593	0.989546	Nerve_Tibial
EUR-like	ENSG00000122870.11	BICC1	-0.0549769	-0.000357821	0.956157	0.989556	Nerve_Tibial
EUR-like	ENSG00000264364.2	DYNLL2	0.0547605	0.00109493	0.956329	0.989556	Nerve_Tibial
EUR-like	ENSG00000048540.14	LMO3	0.05471	0.000677906	0.95637	0.989556	Nerve_Tibial
EUR-like	ENSG00000165555.9	NOXRED1	-0.0547077	-9.61264e-05	0.956371	0.989556	Nerve_Tibial
EUR-like	ENSG00000196365.11	LONP1	-0.0546275	-0.000483177	0.956435	0.989556	Nerve_Tibial
EUR-like	ENSG00000261161.1	RP11-58A18.1	-0.0541108	-0.000522003	0.956847	0.989723	Nerve_Tibial
EUR-like	ENSG00000196743.8	GM2A	-0.053795	-0.000701875	0.957099	0.989723	Nerve_Tibial
EUR-like	ENSG00000173821.19	RNF213	-0.0537082	-0.000130389	0.957168	0.989723	Nerve_Tibial
EUR-like	ENSG00000166770.10	ZNF667-AS1	-0.0537002	-0.000263307	0.957174	0.989723	Nerve_Tibial
EUR-like	ENSG00000133895.14	MEN1	0.0536847	0.00136408	0.957186	0.989723	Nerve_Tibial
EUR-like	ENSG00000185290.3	NUPR2	0.0534806	0.000214132	0.957349	0.989723	Nerve_Tibial
EUR-like	ENSG00000122705.16	CLTA	-0.0533438	-0.00503376	0.957458	0.989723	Nerve_Tibial
EUR-like	ENSG00000173585.15	CCR9	-0.0531904	-0.000646611	0.95758	0.989723	Nerve_Tibial
EUR-like	ENSG00000099282.9	TSPAN15	-0.0531608	-0.000699513	0.957604	0.989723	Nerve_Tibial
EUR-like	ENSG00000258844.1	RP11-259K15.2	-0.0530996	-0.000587361	0.957653	0.989723	Nerve_Tibial
EUR-like	ENSG00000100504.16	PYGL	-0.053056	-1.54491e-05	0.957687	0.989723	Nerve_Tibial
EUR-like	ENSG00000146350.13	TBC1D32	-0.0528352	-0.00166208	0.957863	0.989751	Nerve_Tibial
EUR-like	ENSG00000164114.18	MAP9	-0.0526278	-0.000741452	0.958028	0.989751	Nerve_Tibial
EUR-like	ENSG00000137955.15	RABGGTB	-0.0525735	-9.15272e-05	0.958072	0.989751	Nerve_Tibial
EUR-like	ENSG00000221955.10	SLC12A8	0.0524089	0.00230155	0.958203	0.989751	Nerve_Tibial
EUR-like	ENSG00000178449.8	COX14	-0.0523021	-0.000880123	0.958288	0.989751	Nerve_Tibial
EUR-like	ENSG00000104341.16	LAPTM4B	0.052262	0.000827597	0.95832	0.989751	Nerve_Tibial
EUR-like	ENSG00000136044.11	APPL2	-0.0521503	-0.00113751	0.958409	0.989751	Nerve_Tibial
EUR-like	ENSG00000182742.5	HOXB4	0.0520257	-0.000212473	0.958508	0.989751	Nerve_Tibial
EUR-like	ENSG00000136243.16	NUPL2	-0.0517786	-0.000370408	0.958705	0.989852	Nerve_Tibial
EUR-like	ENSG00000163611.11	SPICE1	0.0515272	0.00137243	0.958905	0.989956	Nerve_Tibial
EUR-like	ENSG00000101464.10	PIGU	0.0512608	-0.00147716	0.959118	0.990036	Nerve_Tibial
EUR-like	ENSG00000149177.12	PTPRJ	-0.0511522	-0.00132366	0.959204	0.990036	Nerve_Tibial
EUR-like	ENSG00000103056.11	SMPD3	0.0509623	0.00187062	0.959356	0.990036	Nerve_Tibial
EUR-like	ENSG00000268555.1	RP11-678G14.3	0.0509321	8.02145e-05	0.95938	0.990036	Nerve_Tibial
EUR-like	ENSG00000206053.12	HN1L	-0.0505202	-0.00095309	0.959708	0.990272	Nerve_Tibial
EUR-like	ENSG00000231107.1	LINC01508	-0.0500154	-0.000467124	0.96011	0.990584	Nerve_Tibial
EUR-like	ENSG00000180008.8	SOCS4	0.0498692	0.000738382	0.960227	0.990584	Nerve_Tibial
EUR-like	ENSG00000064607.16	SUGP2	0.0495648	0.00207414	0.960469	0.990584	Nerve_Tibial
EUR-like	ENSG00000178115.11	GOLGA8Q	0.0495254	0.000585645	0.960501	0.990584	Nerve_Tibial
EUR-like	ENSG00000170743.16	SYT9	0.0493552	0.00157895	0.960636	0.990584	Nerve_Tibial
EUR-like	ENSG00000008118.9	CAMK1G	0.0493188	0.00111271	0.960665	0.990584	Nerve_Tibial
EUR-like	ENSG00000129990.14	SYT5	0.0492697	0.000241626	0.960704	0.990584	Nerve_Tibial
EUR-like	ENSG00000213853.9	EMP2	0.049047	0.000444684	0.960882	0.990664	Nerve_Tibial
EUR-like	ENSG00000116663.10	FBXO6	0.0485914	0.000629861	0.961245	0.990936	Nerve_Tibial
EUR-like	ENSG00000145002.12	FAM86B2	0.0482535	-0.0014973	0.961514	0.991111	Nerve_Tibial
EUR-like	ENSG00000141446.10	ESCO1	0.0480751	0.00126216	0.961656	0.991156	Nerve_Tibial
EUR-like	ENSG00000105364.13	MRPL4	-0.047677	-0.00108426	0.961974	0.99138	Nerve_Tibial
EUR-like	ENSG00000068097.14	HEATR6	0.047371	0.000438947	0.962218	0.991431	Nerve_Tibial
EUR-like	ENSG00000270547.5	LINC01235	-0.0472549	0.00025371	0.96231	0.991431	Nerve_Tibial
EUR-like	ENSG00000185942.11	NKAIN3	-0.0471867	-0.00205992	0.962364	0.991431	Nerve_Tibial
EUR-like	ENSG00000245060.6	LINC00847	0.0470391	0.00108961	0.962482	0.991431	Nerve_Tibial
EUR-like	ENSG00000153936.16	HS2ST1	-0.0469922	-0.000551035	0.962519	0.991431	Nerve_Tibial
EUR-like	ENSG00000154277.12	UCHL1	-0.0466597	-0.000505101	0.962784	0.991523	Nerve_Tibial
EUR-like	ENSG00000053372.4	MRTO4	0.0466302	0.00158983	0.962808	0.991523	Nerve_Tibial
EUR-like	ENSG00000115758.12	ODC1	0.0465021	0.00203427	0.96291	0.991526	Nerve_Tibial
EUR-like	ENSG00000026103.21	FAS	0.0460591	0.000335042	0.963263	0.991679	Nerve_Tibial
EUR-like	ENSG00000272783.1	RP13-1016M1.2	-0.0459894	-0.000703331	0.963319	0.991679	Nerve_Tibial
EUR-like	ENSG00000164244.20	PRRC1	-0.0459422	-0.00122569	0.963356	0.991679	Nerve_Tibial
EUR-like	ENSG00000204237.4	OXLD1	0.0455116	0.00146827	0.9637	0.99193	Nerve_Tibial
EUR-like	ENSG00000266289.1	RP11-1C8.6	-0.045315	-0.000587766	0.963856	0.99193	Nerve_Tibial
EUR-like	ENSG00000188227.12	ZNF793	-0.0451539	-0.000546994	0.963985	0.99193	Nerve_Tibial
EUR-like	ENSG00000151338.18	MIPOL1	-0.0447862	-0.000767141	0.964278	0.99193	Nerve_Tibial
EUR-like	ENSG00000152580.8	IGSF10	0.0444161	0.00127809	0.964573	0.99193	Nerve_Tibial
EUR-like	ENSG00000115275.11	MOGS	-0.0444022	-0.000770862	0.964584	0.99193	Nerve_Tibial
EUR-like	ENSG00000168944.15	CEP120	-0.0443068	0.00104669	0.96466	0.99193	Nerve_Tibial
EUR-like	ENSG00000187902.11	SHISA7	0.0440458	0.000207684	0.964868	0.99193	Nerve_Tibial
EUR-like	ENSG00000166682.10	TMPRSS5	0.0440027	0.000454786	0.964902	0.99193	Nerve_Tibial
EUR-like	ENSG00000167632.14	TRAPPC9	-0.044002	-0.00088637	0.964903	0.99193	Nerve_Tibial
EUR-like	ENSG00000156886.11	ITGAD	-0.0439927	-8.01417e-05	0.96491	0.99193	Nerve_Tibial
EUR-like	ENSG00000186998.15	EMID1	-0.0438897	-0.00140675	0.964992	0.99193	Nerve_Tibial
EUR-like	ENSG00000133247.13	KMT5C	0.0436645	0.000300541	0.965172	0.99193	Nerve_Tibial
EUR-like	ENSG00000179532.12	DNHD1	-0.0435981	-0.00198017	0.965225	0.99193	Nerve_Tibial
EUR-like	ENSG00000150316.11	CWC15	0.0434803	0.00153796	0.965319	0.99193	Nerve_Tibial
EUR-like	ENSG00000116874.11	WARS2	0.0434671	0.000178571	0.965329	0.99193	Nerve_Tibial
EUR-like	ENSG00000175634.14	RPS6KB2	-0.0434514	-0.000680636	0.965342	0.99193	Nerve_Tibial
EUR-like	ENSG00000138380.17	CARF	0.0430666	0.00035343	0.965648	0.99193	Nerve_Tibial
EUR-like	ENSG00000237513.1	RP11-325F22.2	-0.0429685	-0.000238377	0.965727	0.99193	Nerve_Tibial
EUR-like	ENSG00000183876.8	ARSI	0.0429531	0.000396281	0.965739	0.99193	Nerve_Tibial
EUR-like	ENSG00000188295.14	ZNF669	-0.0420294	-0.000245915	0.966475	0.99193	Nerve_Tibial
EUR-like	ENSG00000154917.10	RAB6B	0.041998	0.000691506	0.9665	0.99193	Nerve_Tibial
EUR-like	ENSG00000162779.21	AXDND1	0.0419013	0.000164443	0.966577	0.99193	Nerve_Tibial
EUR-like	ENSG00000204290.10	BTNL2	-0.0418307	-0.0012109	0.966634	0.99193	Nerve_Tibial
EUR-like	ENSG00000057704.12	TMCC3	0.0414292	0.000897938	0.966954	0.99193	Nerve_Tibial
EUR-like	ENSG00000104901.6	DKKL1	-0.0411866	-0.000268667	0.967147	0.99193	Nerve_Tibial
EUR-like	ENSG00000105464.3	GRIN2D	0.0411143	0.000751239	0.967205	0.99193	Nerve_Tibial
EUR-like	ENSG00000138640.14	FAM13A	-0.040869	-0.00229529	0.9674	0.99193	Nerve_Tibial
EUR-like	ENSG00000167523.13	SPATA33	-0.0407985	-0.0015656	0.967457	0.99193	Nerve_Tibial
EUR-like	ENSG00000109667.11	SLC2A9	-0.0407903	-0.000361149	0.967463	0.99193	Nerve_Tibial
EUR-like	ENSG00000157927.16	RADIL	-0.040671	0.000280186	0.967558	0.99193	Nerve_Tibial
EUR-like	ENSG00000173077.14	2025-12-01	-0.0405788	-0.00014519	0.967632	0.99193	Nerve_Tibial
EUR-like	ENSG00000011426.10	ANLN	0.0404811	0.00227987	0.96771	0.99193	Nerve_Tibial
EUR-like	ENSG00000071655.17	MBD3	-0.0404759	-0.0046012	0.967714	0.99193	Nerve_Tibial
EUR-like	ENSG00000249476.1	CTD-2587M2.1	-0.0404619	-0.000167309	0.967725	0.99193	Nerve_Tibial
EUR-like	ENSG00000166833.19	NAV2	-0.0404581	-8.89769e-05	0.967728	0.99193	Nerve_Tibial
EUR-like	ENSG00000198721.12	ECI2	-0.0403297	-0.000361285	0.96783	0.99193	Nerve_Tibial
EUR-like	ENSG00000112599.8	GUCA1B	0.040285	0.000840982	0.967866	0.99193	Nerve_Tibial
EUR-like	ENSG00000174705.12	SH3PXD2B	-0.0401754	-0.000799461	0.967953	0.99193	Nerve_Tibial
EUR-like	ENSG00000106688.11	SLC1A1	-0.0401095	-0.000527018	0.968006	0.99193	Nerve_Tibial
EUR-like	ENSG00000168333.13	C8orf22	0.04001	0.000612843	0.968085	0.99193	Nerve_Tibial
EUR-like	ENSG00000131669.9	NINJ1	0.0398206	0.00109586	0.968236	0.99193	Nerve_Tibial
EUR-like	ENSG00000012963.14	UBR7	-0.0397646	-0.000716979	0.968281	0.99193	Nerve_Tibial
EUR-like	ENSG00000254416.5	RP11-347E10.1	-0.0394144	-0.00101991	0.96856	0.99193	Nerve_Tibial
EUR-like	ENSG00000075461.5	CACNG4	0.0393382	0.000359364	0.968621	0.99193	Nerve_Tibial
EUR-like	ENSG00000181790.10	ADGRB1	0.0392322	0.000426215	0.968705	0.99193	Nerve_Tibial
EUR-like	ENSG00000182667.14	NTM	-0.0391626	-0.000457016	0.968761	0.99193	Nerve_Tibial
EUR-like	ENSG00000204104.11	TRAF3IP1	-0.0390792	-0.000643646	0.968827	0.99193	Nerve_Tibial
EUR-like	ENSG00000142188.16	TMEM50B	-0.0390785	-0.000216842	0.968828	0.99193	Nerve_Tibial
EUR-like	ENSG00000084774.13	CAD	0.0388754	-0.000545377	0.96899	0.99193	Nerve_Tibial
EUR-like	ENSG00000153982.10	GDPD1	0.0387338	0.00138023	0.969103	0.99193	Nerve_Tibial
EUR-like	ENSG00000176732.6	PFN4	0.0386524	0.000384823	0.969167	0.99193	Nerve_Tibial
EUR-like	ENSG00000038002.8	AGA	-0.0385447	-0.000261698	0.969253	0.99193	Nerve_Tibial
EUR-like	ENSG00000130158.13	DOCK6	0.0382904	0.00139142	0.969456	0.99193	Nerve_Tibial
EUR-like	ENSG00000242372.6	EIF6	0.0380367	0.000773436	0.969658	0.99193	Nerve_Tibial
EUR-like	ENSG00000146828.17	SLC12A9	-0.0376366	-0.000403438	0.969977	0.99193	Nerve_Tibial
EUR-like	ENSG00000188517.14	COL25A1	-0.0371706	-0.00180025	0.970349	0.99193	Nerve_Tibial
EUR-like	ENSG00000139194.7	RBP5	0.0371684	0.000330584	0.970351	0.99193	Nerve_Tibial
EUR-like	ENSG00000091409.14	ITGA6	-0.0371528	-0.00132648	0.970363	0.99193	Nerve_Tibial
EUR-like	ENSG00000083845.8	RPS5	-0.0370746	-0.00111301	0.970426	0.99193	Nerve_Tibial
EUR-like	ENSG00000225830.12	ERCC6	0.0370314	-0.000231327	0.97046	0.99193	Nerve_Tibial
EUR-like	ENSG00000149403.12	GRIK4	0.0369788	0.000339804	0.970502	0.99193	Nerve_Tibial
EUR-like	ENSG00000254827.5	SLC22A18AS	0.0368978	0.00151331	0.970566	0.99193	Nerve_Tibial
EUR-like	ENSG00000215859.8	RP6-74O6.2	-0.0368268	-0.00119085	0.970623	0.99193	Nerve_Tibial
EUR-like	ENSG00000205363.5	C15orf59	-0.0367685	-0.00223727	0.97067	0.99193	Nerve_Tibial
EUR-like	ENSG00000237753.1	AC079922.3	-0.0366548	-3.89499e-05	0.97076	0.99193	Nerve_Tibial
EUR-like	ENSG00000104313.17	EYA1	0.0365826	0.000311283	0.970818	0.99193	Nerve_Tibial
EUR-like	ENSG00000004139.13	SARM1	-0.0363871	-0.00338623	0.970974	0.99193	Nerve_Tibial
EUR-like	ENSG00000256084.1	RP11-134N1.2	0.0362818	0.000362867	0.971058	0.99193	Nerve_Tibial
EUR-like	ENSG00000183617.4	MRPL54	-0.0361993	-0.000258739	0.971123	0.99193	Nerve_Tibial
EUR-like	ENSG00000141956.13	PRDM15	-0.0361558	-8.32911e-05	0.971158	0.99193	Nerve_Tibial
EUR-like	ENSG00000269713.7	NBPF9	-0.0360285	-0.000360501	0.97126	0.99193	Nerve_Tibial
EUR-like	ENSG00000100055.20	CYTH4	0.0359931	0.000691838	0.971288	0.99193	Nerve_Tibial
EUR-like	ENSG00000177483.11	RBM44	-0.0359773	-0.000206155	0.9713	0.99193	Nerve_Tibial
EUR-like	ENSG00000273456.1	RP11-686O6.2	-0.0359552	-0.000591242	0.971318	0.99193	Nerve_Tibial
EUR-like	ENSG00000124731.12	TREM1	-0.0356667	-5.65329e-05	0.971548	0.99193	Nerve_Tibial
EUR-like	ENSG00000169223.14	LMAN2	-0.0354385	0.00439455	0.97173	0.99193	Nerve_Tibial
EUR-like	ENSG00000272674.3	PCDHB16	-0.0350996	-0.000262456	0.972	0.99193	Nerve_Tibial
EUR-like	ENSG00000203685.9	STUM	0.0350679	0.000135616	0.972026	0.99193	Nerve_Tibial
EUR-like	ENSG00000106785.14	TRIM14	-0.0350406	9.7749e-06	0.972047	0.99193	Nerve_Tibial
EUR-like	ENSG00000162755.13	KLHDC9	0.0346517	0.000847816	0.972358	0.99193	Nerve_Tibial
EUR-like	ENSG00000188042.7	ARL4C	0.0346345	0.000395645	0.972371	0.99193	Nerve_Tibial
EUR-like	ENSG00000106636.7	YKT6	-0.034513	-0.0016472	0.972468	0.99193	Nerve_Tibial
EUR-like	ENSG00000196312.12	MFSD14C	0.0343841	-0.00856956	0.972571	0.99193	Nerve_Tibial
EUR-like	ENSG00000066136.20	NFYC	0.0342733	0.000816379	0.972659	0.99193	Nerve_Tibial
EUR-like	ENSG00000139899.10	CBLN3	-0.033923	-0.000138791	0.972939	0.99193	Nerve_Tibial
EUR-like	ENSG00000282851.1	BISPR	0.0338572	0.000457952	0.972991	0.99193	Nerve_Tibial
EUR-like	ENSG00000087338.4	GMCL1	0.0338417	0.00181307	0.973003	0.99193	Nerve_Tibial
EUR-like	ENSG00000140988.15	RPS2	0.0336937	0.000735719	0.973121	0.99193	Nerve_Tibial
EUR-like	ENSG00000129187.14	DCTD	0.0336617	0.000585099	0.973147	0.99193	Nerve_Tibial
EUR-like	ENSG00000010030.13	ETV7	0.0335902	0.000262086	0.973204	0.99193	Nerve_Tibial
EUR-like	ENSG00000153395.9	LPCAT1	-0.0334444	-3.33086e-05	0.97332	0.99193	Nerve_Tibial
EUR-like	ENSG00000106686.16	SPATA6L	-0.0334212	-0.000448491	0.973339	0.99193	Nerve_Tibial
EUR-like	ENSG00000127995.16	CASD1	0.0333466	-0.0018488	0.973398	0.99193	Nerve_Tibial
EUR-like	ENSG00000114812.12	VIPR1	-0.0332063	-0.0010088	0.97351	0.99193	Nerve_Tibial
EUR-like	ENSG00000013503.9	POLR3B	0.0330888	0.00111853	0.973604	0.99193	Nerve_Tibial
EUR-like	ENSG00000186891.13	TNFRSF18	-0.0330874	-0.00185069	0.973605	0.99193	Nerve_Tibial
EUR-like	ENSG00000204572.9	KRTAP5-10	0.0330003	0.00106724	0.973674	0.99193	Nerve_Tibial
EUR-like	ENSG00000160948.13	VPS28	-0.0328522	-0.00032592	0.973792	0.99193	Nerve_Tibial
EUR-like	ENSG00000113845.9	TIMMDC1	0.0325557	0.00031957	0.974029	0.99193	Nerve_Tibial
EUR-like	ENSG00000187240.13	DYNC2H1	0.0324629	0.000942042	0.974103	0.99193	Nerve_Tibial
EUR-like	ENSG00000278107.1	RP11-162A12.4	0.032397	0.00318249	0.974155	0.99193	Nerve_Tibial
EUR-like	ENSG00000063438.16	AHRR	0.0322811	0.000306056	0.974248	0.99193	Nerve_Tibial
EUR-like	ENSG00000227057.9	WDR46	-0.0322337	0.00208979	0.974286	0.99193	Nerve_Tibial
EUR-like	ENSG00000253598.1	SLC10A5	-0.0321184	-0.000633669	0.974378	0.99193	Nerve_Tibial
EUR-like	ENSG00000070366.13	SMG6	-0.0320476	-0.000861756	0.974434	0.99193	Nerve_Tibial
EUR-like	ENSG00000165006.13	UBAP1	-0.0319845	-0.00120342	0.974484	0.99193	Nerve_Tibial
EUR-like	ENSG00000226822.2	RP11-356N1.2	0.031887	0.000439472	0.974562	0.99193	Nerve_Tibial
EUR-like	ENSG00000228408.6	RP1-111D6.3	-0.0317854	-0.000634186	0.974643	0.99193	Nerve_Tibial
EUR-like	ENSG00000119537.15	KDSR	0.0316024	0.000292483	0.974789	0.99193	Nerve_Tibial
EUR-like	ENSG00000135801.9	TAF5L	-0.0315031	0.00205911	0.974868	0.99193	Nerve_Tibial
EUR-like	ENSG00000144362.11	PHOSPHO2	-0.0314828	-0.000192834	0.974885	0.99193	Nerve_Tibial
EUR-like	ENSG00000164440.14	TXLNB	-0.031458	-0.000252263	0.974904	0.99193	Nerve_Tibial
EUR-like	ENSG00000204291.10	COL15A1	0.0313461	0.000522677	0.974993	0.99193	Nerve_Tibial
EUR-like	ENSG00000104524.13	PYCRL	-0.031255	-0.000330524	0.975066	0.99193	Nerve_Tibial
EUR-like	ENSG00000138621.11	PPCDC	-0.0311669	-0.000500006	0.975136	0.99193	Nerve_Tibial
EUR-like	ENSG00000262681.2	RP11-311F12.1	0.0308698	0.000554636	0.975373	0.99193	Nerve_Tibial
EUR-like	ENSG00000151470.12	C4orf33	0.0307945	0.000919464	0.975433	0.99193	Nerve_Tibial
EUR-like	ENSG00000278716.1	LA16c-352F7.1	-0.0306903	-0.000389747	0.975517	0.99193	Nerve_Tibial
EUR-like	ENSG00000106479.10	ZNF862	0.0303539	0.00213964	0.975785	0.99193	Nerve_Tibial
EUR-like	ENSG00000185950.8	IRS2	0.030083	0.000378692	0.976001	0.99193	Nerve_Tibial
EUR-like	ENSG00000230733.2	AC092171.4	0.0300126	0.000956204	0.976057	0.99193	Nerve_Tibial
EUR-like	ENSG00000277999.1	RP11-426C22.8	-0.0299289	8.195e-05	0.976124	0.99193	Nerve_Tibial
EUR-like	ENSG00000133107.14	TRPC4	0.0299052	0.000593855	0.976143	0.99193	Nerve_Tibial
EUR-like	ENSG00000197980.12	LEKR1	-0.0297296	-0.000231719	0.976283	0.99193	Nerve_Tibial
EUR-like	ENSG00000102858.12	MGRN1	-0.029523	-0.000129354	0.976447	0.99193	Nerve_Tibial
EUR-like	ENSG00000122376.11	FAM35A	-0.0294746	-0.000795346	0.976486	0.99193	Nerve_Tibial
EUR-like	ENSG00000144134.18	RABL2A	-0.0294521	-0.000115874	0.976504	0.99193	Nerve_Tibial
EUR-like	ENSG00000108839.11	ALOX12	0.0293229	4.69256e-05	0.976607	0.99193	Nerve_Tibial
EUR-like	ENSG00000261079.1	RP11-252A24.3	0.0290637	0.000330738	0.976814	0.99193	Nerve_Tibial
EUR-like	ENSG00000178734.5	LMO7DN	0.02901	-0.000159402	0.976857	0.99193	Nerve_Tibial
EUR-like	ENSG00000262663.1	RP11-497H17.1	0.0289633	-0.000975204	0.976894	0.99193	Nerve_Tibial
EUR-like	ENSG00000197885.10	NKIRAS1	-0.0286814	-0.000513186	0.977119	0.99193	Nerve_Tibial
EUR-like	ENSG00000237667.5	LINC01115	0.0286006	0.000282913	0.977183	0.99193	Nerve_Tibial
EUR-like	ENSG00000147604.13	RPL7	-0.0284405	-0.00104813	0.977311	0.99193	Nerve_Tibial
EUR-like	ENSG00000119922.9	IFIT2	-0.0282758	0.000734192	0.977442	0.99193	Nerve_Tibial
EUR-like	ENSG00000198754.5	OXCT2	0.0281619	-0.000416483	0.977533	0.99193	Nerve_Tibial
EUR-like	ENSG00000265752.2	RP11-403A21.1	-0.0281141	-0.000185964	0.977571	0.99193	Nerve_Tibial
EUR-like	ENSG00000182022.17	CHST15	0.0279843	0.000204444	0.977675	0.99193	Nerve_Tibial
EUR-like	ENSG00000110367.11	DDX6	0.0279147	0.000720477	0.97773	0.99193	Nerve_Tibial
EUR-like	ENSG00000183691.4	NOG	-0.0278429	-0.000328241	0.977787	0.99193	Nerve_Tibial
EUR-like	ENSG00000250673.2	RP11-6L6.2	0.027674	0.000243805	0.977922	0.99193	Nerve_Tibial
EUR-like	ENSG00000163608.14	NEPRO	-0.0276715	6.00971e-05	0.977924	0.99193	Nerve_Tibial
EUR-like	ENSG00000161714.11	PLCD3	0.0276219	0.000677715	0.977964	0.99193	Nerve_Tibial
EUR-like	ENSG00000119280.16	C1orf198	-0.0275592	-0.000649535	0.978014	0.99193	Nerve_Tibial
EUR-like	ENSG00000133561.15	GIMAP6	-0.0270672	-0.00157447	0.978406	0.992132	Nerve_Tibial
EUR-like	ENSG00000213906.9	LTB4R2	-0.0270602	-0.000172119	0.978412	0.992132	Nerve_Tibial
EUR-like	ENSG00000164008.14	C1orf50	0.0265997	0.00028406	0.978779	0.992404	Nerve_Tibial
EUR-like	ENSG00000125531.6	FNDC11	0.0261977	0.000585654	0.9791	0.992481	Nerve_Tibial
EUR-like	ENSG00000146085.7	MUT	-0.0261077	-0.000382038	0.979171	0.992481	Nerve_Tibial
EUR-like	ENSG00000188732.10	FAM221A	0.0260436	0.000102368	0.979223	0.992481	Nerve_Tibial
EUR-like	ENSG00000188910.7	GJB3	-0.0259485	5.18946e-05	0.979298	0.992481	Nerve_Tibial
EUR-like	ENSG00000134452.19	FBXO18	0.025792	0.00360171	0.979423	0.992481	Nerve_Tibial
EUR-like	ENSG00000268355.1	AC006129.1	0.0257561	3.64327e-06	0.979452	0.992481	Nerve_Tibial
EUR-like	ENSG00000168658.18	VWA3B	0.0255644	0.000274673	0.979605	0.992535	Nerve_Tibial
EUR-like	ENSG00000175054.14	ATR	0.0247059	0.000991358	0.98029	0.993121	Nerve_Tibial
EUR-like	ENSG00000139291.13	TMEM19	0.0245897	0.000469461	0.980382	0.993121	Nerve_Tibial
EUR-like	ENSG00000013810.18	TACC3	0.0243118	0.000351669	0.980604	0.993196	Nerve_Tibial
EUR-like	ENSG00000146005.3	PSD2	-0.0242471	-0.000470274	0.980655	0.993196	Nerve_Tibial
EUR-like	ENSG00000160953.15	MUM1	-0.0240821	-0.000929966	0.980787	0.993229	Nerve_Tibial
EUR-like	ENSG00000101361.16	NOP56	0.0238022	0.000220687	0.98101	0.993354	Nerve_Tibial
EUR-like	ENSG00000113119.12	TMCO6	-0.0235419	-0.000450429	0.981218	0.993463	Nerve_Tibial
EUR-like	ENSG00000251322.7	SHANK3	-0.0229692	-0.000461472	0.981675	0.993615	Nerve_Tibial
EUR-like	ENSG00000255970.1	RP11-43N5.1	0.0228527	-4.89318e-05	0.981768	0.993615	Nerve_Tibial
EUR-like	ENSG00000255284.1	AP006621.5	-0.0227684	-0.000107374	0.981835	0.993615	Nerve_Tibial
EUR-like	ENSG00000115421.12	PAPOLG	0.0226484	0.000357606	0.981931	0.993615	Nerve_Tibial
EUR-like	ENSG00000102543.14	CDADC1	-0.0226464	-0.000310207	0.981932	0.993615	Nerve_Tibial
EUR-like	ENSG00000147650.11	LRP12	-0.0226051	-2.87011e-05	0.981965	0.993615	Nerve_Tibial
EUR-like	ENSG00000172292.14	CERS6	0.0224246	0.00183701	0.982109	0.99366	Nerve_Tibial
EUR-like	ENSG00000163430.11	FSTL1	-0.0222084	-0.000982799	0.982282	0.993734	Nerve_Tibial
EUR-like	ENSG00000075292.18	ZNF638	-0.0220517	-4.74715e-05	0.982407	0.993759	Nerve_Tibial
EUR-like	ENSG00000187048.12	CYP4A11	0.0219178	0.000191282	0.982514	0.993767	Nerve_Tibial
EUR-like	ENSG00000186106.11	ANKRD46	-0.0217421	-0.00424502	0.982654	0.993808	Nerve_Tibial
EUR-like	ENSG00000273442.1	AC006946.17	-0.0215896	-0.000119091	0.982775	0.99383	Nerve_Tibial
EUR-like	ENSG00000113205.5	PCDHB3	0.0211069	0.000537345	0.98316	0.993886	Nerve_Tibial
EUR-like	ENSG00000180543.4	TSPYL5	0.0209634	0.000499879	0.983275	0.993886	Nerve_Tibial
EUR-like	ENSG00000259530.1	RP11-259A24.1	-0.0209545	-3.01093e-05	0.983282	0.993886	Nerve_Tibial
EUR-like	ENSG00000143367.15	TUFT1	0.0209503	-0.000908515	0.983285	0.993886	Nerve_Tibial
EUR-like	ENSG00000251532.1	CTD-2245E15.3	0.0208961	0.000284164	0.983329	0.993886	Nerve_Tibial
EUR-like	ENSG00000115020.16	PIKFYVE	0.0206679	0.000732433	0.983511	0.993969	Nerve_Tibial
EUR-like	ENSG00000116703.13	PDC	0.0205018	0.000116193	0.983643	0.994002	Nerve_Tibial
EUR-like	ENSG00000067141.16	NEO1	0.0201079	0.000718032	0.983957	0.994219	Nerve_Tibial
EUR-like	ENSG00000167612.12	ANKRD33	0.0198266	-9.60809e-05	0.984182	0.994345	Nerve_Tibial
EUR-like	ENSG00000233569.1	RP11-500B12.1	0.019487	0.000453136	0.984453	0.994518	Nerve_Tibial
EUR-like	ENSG00000228340.5	MIR646HG	-0.0191965	-0.000150898	0.984684	0.994652	Nerve_Tibial
EUR-like	ENSG00000140511.11	HAPLN3	0.0189352	0.000635309	0.984893	0.994721	Nerve_Tibial
EUR-like	ENSG00000197915.5	HRNR	0.0188608	-7.14397e-05	0.984952	0.994721	Nerve_Tibial
EUR-like	ENSG00000129103.17	SUMF2	0.0184928	2.61086e-05	0.985246	0.994834	Nerve_Tibial
EUR-like	ENSG00000185689.15	C6orf201	-0.01847	-0.00015252	0.985264	0.994834	Nerve_Tibial
EUR-like	ENSG00000272542.1	RP11-255P5.2	-0.0182273	-0.000136085	0.985457	0.994904	Nerve_Tibial
EUR-like	ENSG00000170509.11	HSD17B13	0.018134	4.43532e-05	0.985532	0.994904	Nerve_Tibial
EUR-like	ENSG00000084731.14	KIF3C	-0.0177491	-0.000344053	0.985839	0.995113	Nerve_Tibial
EUR-like	ENSG00000159433.11	STARD9	-0.0176052	-0.0010618	0.985954	0.995128	Nerve_Tibial
EUR-like	ENSG00000184207.8	PGP	-0.0170391	-0.000329274	0.986405	0.995372	Nerve_Tibial
EUR-like	ENSG00000204859.12	ZBTB48	0.0169967	0.00130134	0.986439	0.995372	Nerve_Tibial
EUR-like	ENSG00000164494.11	PDSS2	-0.0169277	-0.000699859	0.986494	0.995372	Nerve_Tibial
EUR-like	ENSG00000103522.15	IL21R	-0.0166045	-0.000194805	0.986752	0.995398	Nerve_Tibial
EUR-like	ENSG00000141295.13	SCRN2	0.0165606	-0.000155708	0.986787	0.995398	Nerve_Tibial
EUR-like	ENSG00000180777.13	ANKRD30B	-0.0165204	-0.000444849	0.986819	0.995398	Nerve_Tibial
EUR-like	ENSG00000272347.1	RP11-43F13.4	0.0160493	0.000524082	0.987195	0.995645	Nerve_Tibial
EUR-like	ENSG00000106344.8	RBM28	0.0159635	0.0006748	0.987264	0.995645	Nerve_Tibial
EUR-like	ENSG00000137876.9	RSL24D1	-0.0157628	-0.000301339	0.987424	0.995682	Nerve_Tibial
EUR-like	ENSG00000224934.2	RP11-441O15.3	0.0156662	0.000472786	0.987501	0.995682	Nerve_Tibial
EUR-like	ENSG00000103356.15	EARS2	0.0155397	0.000243422	0.987602	0.995684	Nerve_Tibial
EUR-like	ENSG00000170634.12	ACYP2	0.0153066	0.00114783	0.987788	0.995729	Nerve_Tibial
EUR-like	ENSG00000126217.20	MCF2L	0.0152335	0.000161551	0.987846	0.995729	Nerve_Tibial
EUR-like	ENSG00000147459.17	DOCK5	-0.0148268	0.000550803	0.98817	0.995903	Nerve_Tibial
EUR-like	ENSG00000166342.18	NETO1	-0.0147398	-0.000399251	0.98824	0.995903	Nerve_Tibial
EUR-like	ENSG00000261786.1	RP4-555D20.2	-0.0146416	3.52722e-05	0.988318	0.995903	Nerve_Tibial
EUR-like	ENSG00000145715.14	RASA1	0.0142777	-0.00135459	0.988608	0.996095	Nerve_Tibial
EUR-like	ENSG00000136944.17	LMX1B	-0.0140498	-0.000742933	0.98879	0.996103	Nerve_Tibial
EUR-like	ENSG00000005059.15	MCUB	0.0140169	0.000701228	0.988817	0.996103	Nerve_Tibial
EUR-like	ENSG00000218510.6	LINC00339	-0.0138844	-8.63465e-05	0.988922	0.996109	Nerve_Tibial
EUR-like	ENSG00000127511.9	SIN3B	0.0135658	0.00133448	0.989176	0.996175	Nerve_Tibial
EUR-like	ENSG00000172817.3	CYP7B1	-0.0135526	0.00204285	0.989187	0.996175	Nerve_Tibial
EUR-like	ENSG00000171217.5	CLDN20	0.0133578	-0.000150036	0.989342	0.99618	Nerve_Tibial
EUR-like	ENSG00000274248.1	AJ011932.1	0.013197	0.000316477	0.989471	0.99618	Nerve_Tibial
EUR-like	ENSG00000133874.1	RNF122	-0.0131714	-0.0011466	0.989491	0.99618	Nerve_Tibial
EUR-like	ENSG00000163631.16	ALB	0.0129162	0.000150075	0.989695	0.996284	Nerve_Tibial
EUR-like	ENSG00000204525.16	HLA-C	0.0127662	0.000172335	0.989814	0.996304	Nerve_Tibial
EUR-like	ENSG00000149150.8	SLC43A1	0.0119188	8.18782e-05	0.99049	0.996806	Nerve_Tibial
EUR-like	ENSG00000274897.2	PANO1	0.011891	4.10361e-05	0.990513	0.996806	Nerve_Tibial
EUR-like	ENSG00000103174.11	NAGPA	-0.0111846	-1.19438e-05	0.991076	0.997272	Nerve_Tibial
EUR-like	ENSG00000225932.3	CTAGE4	0.0110242	0.000531308	0.991204	0.9973	Nerve_Tibial
EUR-like	ENSG00000152672.7	CLEC4F	-0.0107651	0.000249033	0.991411	0.997322	Nerve_Tibial
EUR-like	ENSG00000168356.11	SCN11A	0.0107469	-0.000701214	0.991425	0.997322	Nerve_Tibial
EUR-like	ENSG00000276043.4	UHRF1	0.0103772	0.00053256	0.99172	0.997337	Nerve_Tibial
EUR-like	ENSG00000215217.6	C5orf49	-0.0103664	-0.000179921	0.991729	0.997337	Nerve_Tibial
EUR-like	ENSG00000215252.11	GOLGA8B	-0.0102857	-5.91971e-05	0.991793	0.997337	Nerve_Tibial
EUR-like	ENSG00000100441.9	KHNYN	0.0101016	0.000122992	0.99194	0.997337	Nerve_Tibial
EUR-like	ENSG00000172497.8	ACOT12	0.0100765	0.000237699	0.99196	0.997337	Nerve_Tibial
EUR-like	ENSG00000171649.11	ZIK1	0.00987759	0.000119578	0.992119	0.997337	Nerve_Tibial
EUR-like	ENSG00000171914.16	TLN2	-0.00985168	-0.000102314	0.99214	0.997337	Nerve_Tibial
EUR-like	ENSG00000168140.4	VASN	0.00939169	0.00187381	0.992507	0.997548	Nerve_Tibial
EUR-like	ENSG00000137338.5	PGBD1	0.0092573	0.00251934	0.992614	0.997548	Nerve_Tibial
EUR-like	ENSG00000196071.4	OR2L13	0.00918743	-0.000155775	0.99267	0.997548	Nerve_Tibial
EUR-like	ENSG00000259772.6	RP11-16E12.2	-0.0090637	0.00032967	0.992768	0.997548	Nerve_Tibial
EUR-like	ENSG00000205238.9	SPDYE2	-0.00896204	-0.000214819	0.992849	0.997548	Nerve_Tibial
EUR-like	ENSG00000277462.1	ZNF670	-0.00870158	-9.57306e-05	0.993057	0.997602	Nerve_Tibial
EUR-like	ENSG00000163935.13	SFMBT1	-0.00845394	-0.000100168	0.993255	0.997602	Nerve_Tibial
EUR-like	ENSG00000115641.18	FHL2	0.00825001	0.000436728	0.993418	0.997602	Nerve_Tibial
EUR-like	ENSG00000113073.14	SLC4A9	-0.00823635	0.000142955	0.993428	0.997602	Nerve_Tibial
EUR-like	ENSG00000090060.17	PAPOLA	0.00795439	0.000687972	0.993653	0.997602	Nerve_Tibial
EUR-like	ENSG00000111181.12	SLC6A12	-0.00794461	-0.000388229	0.993661	0.997602	Nerve_Tibial
EUR-like	ENSG00000173261.8	PLAC8L1	-0.00789282	-0.00140073	0.993703	0.997602	Nerve_Tibial
EUR-like	ENSG00000058729.10	RIOK2	-0.00777211	0.000472399	0.993799	0.997602	Nerve_Tibial
EUR-like	ENSG00000100949.14	RABGGTA	0.00728997	0.00171869	0.994183	0.997602	Nerve_Tibial
EUR-like	ENSG00000103168.16	TAF1C	-0.00721728	9.94509e-06	0.994241	0.997602	Nerve_Tibial
EUR-like	ENSG00000198081.10	ZBTB14	0.00716398	0.000567046	0.994284	0.997602	Nerve_Tibial
EUR-like	ENSG00000137274.12	BPHL	0.00710573	6.37442e-05	0.99433	0.997602	Nerve_Tibial
EUR-like	ENSG00000258483.2	AC144835.1	-0.00698689	-0.000545457	0.994425	0.997602	Nerve_Tibial
EUR-like	ENSG00000064601.16	CTSA	0.00694011	0.000207131	0.994463	0.997602	Nerve_Tibial
EUR-like	ENSG00000184293.7	CLECL1	0.00693088	5.17577e-05	0.99447	0.997602	Nerve_Tibial
EUR-like	ENSG00000197128.11	ZNF772	-0.00688992	-3.14102e-05	0.994503	0.997602	Nerve_Tibial
EUR-like	ENSG00000163364.9	LINC01116	0.0063459	-0.000457798	0.994937	0.997901	Nerve_Tibial
EUR-like	ENSG00000173992.8	CCS	0.00617519	0.000733672	0.995073	0.997901	Nerve_Tibial
EUR-like	ENSG00000004809.13	SLC22A16	-0.00614035	-0.000200426	0.995101	0.997901	Nerve_Tibial
EUR-like	ENSG00000180616.8	SSTR2	0.00565486	-0.000944233	0.995488	0.998074	Nerve_Tibial
EUR-like	ENSG00000111832.12	RWDD1	0.00552082	0.00621037	0.995595	0.998074	Nerve_Tibial
EUR-like	ENSG00000168612.4	ZSWIM1	0.00527387	-1.85939e-05	0.995792	0.998074	Nerve_Tibial
EUR-like	ENSG00000162980.16	ARL5A	0.00525509	8.10646e-05	0.995807	0.998074	Nerve_Tibial
EUR-like	ENSG00000188282.12	RUFY4	-0.00520775	-0.000131539	0.995845	0.998074	Nerve_Tibial
EUR-like	ENSG00000120693.13	SMAD9	0.00517197	0.000654354	0.995873	0.998074	Nerve_Tibial
EUR-like	ENSG00000006747.14	SCIN	0.00487535	1.79039e-05	0.99611	0.998118	Nerve_Tibial
EUR-like	ENSG00000196678.13	ERI2	0.00486631	-0.00036374	0.996117	0.998118	Nerve_Tibial
EUR-like	ENSG00000162994.15	CLHC1	0.00444972	-2.74492e-05	0.99645	0.998351	Nerve_Tibial
EUR-like	ENSG00000172725.13	CORO1B	-0.00413157	-0.000108461	0.996703	0.998505	Nerve_Tibial
EUR-like	ENSG00000249859.9	PVT1	-0.0039986	-0.000699669	0.99681	0.998511	Nerve_Tibial
EUR-like	ENSG00000171792.10	RHNO1	0.00369663	3.92532e-05	0.997051	0.998652	Nerve_Tibial
EUR-like	ENSG00000142208.15	AKT1	-0.00329853	-2.20615e-05	0.997368	0.998816	Nerve_Tibial
EUR-like	ENSG00000185088.13	RPS27L	0.00320636	-0.000484998	0.997442	0.998816	Nerve_Tibial
EUR-like	ENSG00000135842.16	FAM129A	0.00311446	-0.000345467	0.997515	0.998816	Nerve_Tibial
EUR-like	ENSG00000189334.8	S100A14	-0.00290939	-0.000723223	0.997679	0.99888	Nerve_Tibial
EUR-like	ENSG00000231252.2	RP11-436K8.1	0.00240971	0.000222205	0.998077	0.999131	Nerve_Tibial
EUR-like	ENSG00000071575.11	TRIB2	0.00234442	-8.95946e-05	0.998129	0.999131	Nerve_Tibial
EUR-like	ENSG00000183762.12	KREMEN1	-0.00215565	0.00116101	0.99828	0.999138	Nerve_Tibial
EUR-like	ENSG00000118308.15	LRMP	0.00208481	0.000208508	0.998337	0.999138	Nerve_Tibial
EUR-like	ENSG00000119927.13	GPAM	0.00187271	-0.00196577	0.998506	0.999207	Nerve_Tibial
EUR-like	ENSG00000138741.10	TRPC3	0.00145421	-0.00203269	0.99884	0.999441	Nerve_Tibial
EUR-like	ENSG00000179632.9	MAF1	-0.001271	-0.000948441	0.998986	0.99946	Nerve_Tibial
EUR-like	ENSG00000087460.24	GNAS	0.00107539	-2.11609e-05	0.999142	0.99946	Nerve_Tibial
EUR-like	ENSG00000101198.14	NKAIN4	-0.00105351	7.53277e-05	0.999159	0.99946	Nerve_Tibial
EUR-like	ENSG00000186469.8	GNG2	-0.0008809	-0.000151598	0.999297	0.999497	Nerve_Tibial
EUR-like	ENSG00000149273.14	RPS3	0.000261438	-0.000174486	0.999791	0.999892	Nerve_Tibial
EUR-like	ENSG00000163961.4	RNF168	-0.000112655	-0.0012779	0.99991	0.99991	Nerve_Tibial
EUR-like	ENSG00000145020.15	AMT	-8.36226	-0.114298	6.15272e-17	1.43217e-13	Ovary
EUR-like	ENSG00000198218.10	QRICH1	8.33106	0.188916	8.01213e-17	1.43217e-13	Ovary
EUR-like	ENSG00000136950.13	ARPC5L	-8.12903	-0.147177	4.32722e-16	5.1566e-13	Ovary
EUR-like	ENSG00000185909.14	KLHDC8B	7.93619	0.0895342	2.08483e-15	1.86332e-12	Ovary
EUR-like	ENSG00000145029.13	NICN1	-7.28798	-0.109814	3.14634e-13	2.24963e-10	Ovary
EUR-like	ENSG00000173540.12	GMPPB	6.45771	0.0818583	1.06301e-10	6.33379e-08	Ovary
EUR-like	ENSG00000165219.21	GAPVD1	6.13432	0.107362	8.55218e-10	4.36772e-07	Ovary
EUR-like	ENSG00000130023.15	ERMARD	6.01532	0.0594942	1.79537e-09	8.02304e-07	Ovary
EUR-like	ENSG00000164068.15	RNF123	5.70277	0.12195	1.17877e-08	4.68233e-06	Ovary
EUR-like	ENSG00000050438.16	SLC4A8	-5.66364	-0.0973759	1.48194e-08	5.29795e-06	Ovary
EUR-like	ENSG00000197062.11	ZSCAN26	5.60944	0.0654021	2.0298e-08	6.59686e-06	Ovary
EUR-like	ENSG00000090238.11	YPEL3	-5.48419	-0.0863258	4.15373e-08	1.23746e-05	Ovary
EUR-like	ENSG00000170209.4	ANKK1	-5.34335	-0.0448441	9.12418e-08	2.40184e-05	Ovary
EUR-like	ENSG00000181315.10	ZNF322	-5.33784	-0.0451912	9.40581e-08	2.40184e-05	Ovary
EUR-like	ENSG00000184465.15	WDR27	-5.27248	-0.0746958	1.34594e-07	3.20782e-05	Ovary
EUR-like	ENSG00000213672.7	NCKIPSD	-5.22946	-0.0583922	1.7001e-07	3.79866e-05	Ovary
EUR-like	ENSG00000144161.12	ZC3H8	5.13707	0.0756744	2.7905e-07	5.86827e-05	Ovary
EUR-like	ENSG00000115234.10	SNX17	-5.08723	-0.0879846	3.6333e-07	7.21613e-05	Ovary
EUR-like	ENSG00000267127.7	RP11-795F19.5	-5.05937	-0.0598268	4.20639e-07	7.91465e-05	Ovary
EUR-like	ENSG00000170855.3	TRIAP1	4.89744	0.188628	9.70951e-07	0.000173557	Ovary
EUR-like	ENSG00000110871.14	COQ5	4.83586	0.061106	1.32571e-06	0.000225686	Ovary
EUR-like	ENSG00000258636.1	CTD-2298J14.2	-4.79218	-0.053123	1.64978e-06	0.000261779	Ovary
EUR-like	ENSG00000214435.7	AS3MT	-4.78804	-0.0251251	1.68418e-06	0.000261779	Ovary
EUR-like	ENSG00000104859.14	CLASRP	-4.72373	-0.260621	2.31555e-06	0.00034492	Ovary
EUR-like	ENSG00000185829.17	ARL17A	-4.6737	-0.0315412	2.95818e-06	0.00042302	Ovary
EUR-like	ENSG00000166275.15	BORCS7	-4.54273	-0.0603985	5.55316e-06	0.000752163	Ovary
EUR-like	ENSG00000168071.21	CCDC88B	4.53237	0.0486877	5.83268e-06	0.000752163	Ovary
EUR-like	ENSG00000073969.18	NSF	4.53026	0.0891583	5.89107e-06	0.000752163	Ovary
EUR-like	ENSG00000004838.13	ZMYND10	4.50083	0.0778566	6.769e-06	0.000834454	Ovary
EUR-like	ENSG00000169609.13	C15orf40	4.49329	0.0373493	7.01319e-06	0.000835738	Ovary
EUR-like	ENSG00000170092.14	SPDYE5	4.48321	0.0352997	7.35271e-06	0.000847934	Ovary
EUR-like	ENSG00000197279.3	ZNF165	4.44415	0.0594876	8.82411e-06	0.000985818	Ovary
EUR-like	ENSG00000113812.13	ACTR8	4.40141	0.0275218	1.07551e-05	0.00116514	Ovary
EUR-like	ENSG00000065600.12	TMEM206	4.3871	0.0685882	1.14871e-05	0.00120784	Ovary
EUR-like	ENSG00000198909.7	MAP3K3	-4.37882	-0.0922453	1.19323e-05	0.0012188	Ovary
EUR-like	ENSG00000100412.15	ACO2	-4.3093	-0.0682081	1.63772e-05	0.00162635	Ovary
EUR-like	ENSG00000137312.14	FLOT1	-4.28594	-0.0560605	1.81965e-05	0.00175818	Ovary
EUR-like	ENSG00000189298.13	ZKSCAN3	4.24192	0.0443244	2.21614e-05	0.00208492	Ovary
EUR-like	ENSG00000186470.13	BTN3A2	4.19308	0.025972	2.75195e-05	0.00252262	Ovary
EUR-like	ENSG00000196950.13	SLC39A10	-4.16121	-0.037035	3.16572e-05	0.00280477	Ovary
EUR-like	ENSG00000261126.7	RBFADN	-4.15737	-0.0204012	3.21927e-05	0.00280477	Ovary
EUR-like	ENSG00000231690.2	LINC00574	-4.15205	-0.0585839	3.29511e-05	0.00280477	Ovary
EUR-like	ENSG00000126215.13	XRCC3	4.14037	0.0427915	3.46753e-05	0.00286945	Ovary
EUR-like	ENSG00000238083.7	LRRC37A2	-4.13616	-0.0201755	3.53163e-05	0.00286945	Ovary
EUR-like	ENSG00000278662.4	GOLGA6L10	4.09588	0.0323575	4.20565e-05	0.00334116	Ovary
EUR-like	ENSG00000127948.15	POR	-4.08871	-0.0862493	4.33784e-05	0.00337126	Ovary
EUR-like	ENSG00000122971.8	ACADS	4.06764	0.0926083	4.74916e-05	0.00361239	Ovary
EUR-like	ENSG00000197818.11	SLC9A8	3.97458	0.0762016	7.05036e-05	0.00518105	Ovary
EUR-like	ENSG00000141759.14	TXNL4A	-3.97287	-0.097692	7.1013e-05	0.00518105	Ovary
EUR-like	ENSG00000237940.3	LINC01238	-3.96244	-0.0325265	7.41875e-05	0.00530441	Ovary
EUR-like	ENSG00000173113.6	TRMT112	3.9159	0.06453	9.00687e-05	0.00626049	Ovary
EUR-like	ENSG00000100211.10	CBY1	3.90835	0.0446227	9.29284e-05	0.00626049	Ovary
EUR-like	ENSG00000149292.16	TTC12	3.9065	0.0224468	9.36443e-05	0.00626049	Ovary
EUR-like	ENSG00000267198.1	RP11-798G7.6	-3.90413	-0.032582	9.45641e-05	0.00626049	Ovary
EUR-like	ENSG00000178467.17	P4HTM	-3.89533	-0.0856088	9.80645e-05	0.00637419	Ovary
EUR-like	ENSG00000159479.16	MED8	-3.88747	-0.0922926	0.000101294	0.00646652	Ovary
EUR-like	ENSG00000148719.14	DNAJB12	-3.86503	-0.0516238	0.000111076	0.0069666	Ovary
EUR-like	ENSG00000260230.2	FRRS1L	-3.81838	-0.0417631	0.000134329	0.00825838	Ovary
EUR-like	ENSG00000169592.14	INO80E	3.8148	0.0450553	0.000136292	0.00825838	Ovary
EUR-like	ENSG00000124593.15	RP11-298J23.10	-3.80265	-0.105025	0.000143159	0.00852991	Ovary
EUR-like	ENSG00000265817.2	FSBP	3.76464	0.0575372	0.000166792	0.00977512	Ovary
EUR-like	ENSG00000259959.1	RP11-121C2.2	-3.75447	-0.180531	0.000173709	0.0100163	Ovary
EUR-like	ENSG00000180425.11	C11orf71	3.73281	0.0628629	0.000189356	0.0107452	Ovary
EUR-like	ENSG00000137563.11	GGH	3.71065	0.0312854	0.000206725	0.0115475	Ovary
EUR-like	ENSG00000141027.20	NCOR1	3.6762	0.0542818	0.000236738	0.0130206	Ovary
EUR-like	ENSG00000214736.7	TOMM6	-3.66672	-0.14511	0.000245677	0.0133075	Ovary
EUR-like	ENSG00000112812.15	PRSS16	-3.65986	-0.0326684	0.000252354	0.0134651	Ovary
EUR-like	ENSG00000196653.11	ZNF502	-3.61898	-0.0799228	0.000295768	0.0155496	Ovary
EUR-like	ENSG00000026950.16	BTN3A1	-3.60633	-0.0482998	0.000310552	0.0160902	Ovary
EUR-like	ENSG00000230939.1	RP11-314C16.1	-3.58697	-0.0479548	0.000334542	0.0170855	Ovary
EUR-like	ENSG00000266173.6	STRADA	-3.56874	-0.0388957	0.000358704	0.0180615	Ovary
EUR-like	ENSG00000169629.11	RGPD8	-3.51721	-0.0242429	0.000436113	0.0216542	Ovary
EUR-like	ENSG00000125821.11	DTD1	-3.50966	-0.034443	0.000448687	0.021851	Ovary
EUR-like	ENSG00000246067.7	RAB30-AS1	-3.50752	-0.0333656	0.0004523	0.021851	Ovary
EUR-like	ENSG00000249228.1	RP11-769N22.1	-3.5005	-0.0502437	0.000464381	0.0221355	Ovary
EUR-like	ENSG00000101246.19	ARFRP1	3.49574	0.117774	0.000472755	0.0222382	Ovary
EUR-like	ENSG00000070081.15	NUCB2	3.48398	0.0581125	0.000494014	0.0226086	Ovary
EUR-like	ENSG00000197728.9	RPS26	-3.48154	-0.0112262	0.000498543	0.0226086	Ovary
EUR-like	ENSG00000158023.9	WDR66	3.48097	0.0600963	0.000499602	0.0226086	Ovary
EUR-like	ENSG00000178917.15	ZNF852	-3.47708	-0.0571709	0.000506899	0.022652	Ovary
EUR-like	ENSG00000272912.1	RP11-724N1.1	-3.47143	-0.0427071	0.0005177	0.0228491	Ovary
EUR-like	ENSG00000100997.18	ABHD12	3.43713	0.0392862	0.000587907	0.0256313	Ovary
EUR-like	ENSG00000100106.19	TRIOBP	3.4082	0.0912794	0.000653931	0.0281663	Ovary
EUR-like	ENSG00000221947.7	XKR9	3.404	0.0130073	0.000664071	0.0282625	Ovary
EUR-like	ENSG00000277938.1	RP5-965G21.3	3.3752	0.0417055	0.000737623	0.0310236	Ovary
EUR-like	ENSG00000181264.8	TMEM136	3.36748	0.0318589	0.00075859	0.0315344	Ovary
EUR-like	ENSG00000043514.15	TRIT1	-3.36165	-0.0767459	0.000774772	0.0318369	Ovary
EUR-like	ENSG00000158865.12	SLC5A11	-3.34882	-0.012568	0.000811567	0.0329699	Ovary
EUR-like	ENSG00000087206.16	UIMC1	3.34029	0.0614831	0.000836923	0.033618	Ovary
EUR-like	ENSG00000185339.8	TCN2	-3.32634	-0.0346456	0.000879946	0.0349534	Ovary
EUR-like	ENSG00000137720.7	C11orf1	3.31059	0.135171	0.000930995	0.0365748	Ovary
EUR-like	ENSG00000104689.9	TNFRSF10A	3.29045	0.0845942	0.00100027	0.0382101	Ovary
EUR-like	ENSG00000105538.9	RASIP1	3.28929	0.0379198	0.0010044	0.0382101	Ovary
EUR-like	ENSG00000103089.8	FA2H	-3.28781	-0.0381578	0.00100969	0.0382101	Ovary
EUR-like	ENSG00000119421.6	NDUFA8	-3.28623	-0.0938113	0.00101537	0.0382101	Ovary
EUR-like	ENSG00000271789.1	RP5-1112D6.7	3.27984	0.0826949	0.00103865	0.0386789	Ovary
EUR-like	ENSG00000272391.5	POM121C	3.27619	0.0561218	0.00105217	0.0387785	Ovary
EUR-like	ENSG00000100162.14	CENPM	-3.27019	-0.0348335	0.00107477	0.0392072	Ovary
EUR-like	ENSG00000140527.14	WDR93	-3.25559	-0.0197184	0.00113157	0.0408621	Ovary
EUR-like	ENSG00000077063.10	CTTNBP2	3.25103	0.0379168	0.00114988	0.0411081	Ovary
EUR-like	ENSG00000103723.12	AP3B2	-3.22873	-0.0175289	0.00124342	0.044012	Ovary
EUR-like	ENSG00000198547.8	C20orf203	3.22587	0.0609083	0.00125591	0.0440185	Ovary
EUR-like	ENSG00000153214.9	TMEM87B	3.21943	0.128924	0.00128446	0.0445819	Ovary
EUR-like	ENSG00000258489.3	RP11-398J10.2	3.21127	0.0466576	0.00132151	0.0450385	Ovary
EUR-like	ENSG00000185158.12	LRRC37B	-3.21098	-0.120565	0.00132281	0.0450385	Ovary
EUR-like	ENSG00000272130.1	RP11-360I2.1	-3.18881	-0.0239942	0.00142861	0.0480527	Ovary
EUR-like	ENSG00000146072.6	TNFRSF21	-3.18687	-0.0281923	0.00143822	0.0480527	Ovary
EUR-like	ENSG00000054219.10	LY75	3.17233	0.0289578	0.00151219	0.0500564	Ovary
EUR-like	ENSG00000157152.16	SYN2	3.16198	0.0419571	0.00156701	0.0508335	Ovary
EUR-like	ENSG00000204644.9	ZFP57	-3.16059	-0.0265231	0.0015745	0.0508335	Ovary
EUR-like	ENSG00000023191.16	RNH1	3.15988	0.0803016	0.00157833	0.0508335	Ovary
EUR-like	ENSG00000146757.13	ZNF92	-3.1531	-0.0594329	0.00161546	0.051565	Ovary
EUR-like	ENSG00000166170.9	BAG5	3.14305	0.0464797	0.00167196	0.0528961	Ovary
EUR-like	ENSG00000273796.1	LL21NC02-21A1.1	3.13997	0.0982753	0.00168963	0.0529415	Ovary
EUR-like	ENSG00000260097.2	SPDYE6	-3.13766	-0.118112	0.00170301	0.0529415	Ovary
EUR-like	ENSG00000198937.8	CCDC167	-3.12755	-0.0579552	0.00176268	0.0543239	Ovary
EUR-like	ENSG00000114670.13	NEK11	3.12472	0.129582	0.00177976	0.0543816	Ovary
EUR-like	ENSG00000232300.1	FAM215B	-3.11126	-0.0482324	0.0018629	0.0564396	Ovary
EUR-like	ENSG00000124713.5	GNMT	-3.10495	-0.0315275	0.00190311	0.0571733	Ovary
EUR-like	ENSG00000176945.16	MUC20	3.0949	0.0204976	0.00196878	0.0586531	Ovary
EUR-like	ENSG00000126088.13	UROD	3.07277	0.034966	0.00212084	0.0624755	Ovary
EUR-like	ENSG00000250064.1	RP11-123O22.1	-3.07072	-0.0289032	0.00213545	0.0624755	Ovary
EUR-like	ENSG00000116983.12	HPCAL4	3.06639	0.0472354	0.00216661	0.0624755	Ovary
EUR-like	ENSG00000164902.13	PHAX	3.06634	0.183874	0.00216698	0.0624755	Ovary
EUR-like	ENSG00000101216.10	GMEB2	-3.06326	-0.03613	0.00218939	0.0626166	Ovary
EUR-like	ENSG00000120322.3	PCDHB8	3.05682	0.0323057	0.00223695	0.063469	Ovary
EUR-like	ENSG00000187535.13	IFT140	-3.03746	-0.0684109	0.00238584	0.0671604	Ovary
EUR-like	ENSG00000160200.17	CBS	-3.03237	-0.0187612	0.00242644	0.0677696	Ovary
EUR-like	ENSG00000123975.4	CKS2	-3.0259	-0.0684005	0.00247894	0.0686994	Ovary
EUR-like	ENSG00000144488.14	ESPNL	3.01691	0.0155494	0.00255366	0.0702257	Ovary
EUR-like	ENSG00000084092.6	NOA1	-3.00496	-0.0731978	0.00265614	0.0722865	Ovary
EUR-like	ENSG00000172613.7	RAD9A	3.00349	0.0321809	0.00266904	0.0722865	Ovary
EUR-like	ENSG00000108828.15	VAT1	-2.98245	-0.0911193	0.00285952	0.0768631	Ovary
EUR-like	ENSG00000184949.15	FAM227A	-2.97805	-0.0568783	0.00290087	0.0773926	Ovary
EUR-like	ENSG00000155111.14	CDK19	-2.97424	-0.0430004	0.00293717	0.0777807	Ovary
EUR-like	ENSG00000112249.13	ASCC3	2.96174	0.0893645	0.00305906	0.080298	Ovary
EUR-like	ENSG00000159958.6	TNFRSF13C	-2.95992	-0.0366917	0.00307716	0.080298	Ovary
EUR-like	ENSG00000134222.16	PSRC1	2.95354	0.02538	0.00314156	0.0813385	Ovary
EUR-like	ENSG00000072682.18	P4HA2	2.95148	0.0403529	0.00316253	0.0813385	Ovary
EUR-like	ENSG00000124587.13	PEX6	2.93922	0.0200178	0.00329044	0.0840238	Ovary
EUR-like	ENSG00000149927.17	DOC2A	2.93577	0.0770035	0.00332717	0.0843592	Ovary
EUR-like	ENSG00000186088.15	GSAP	2.92207	0.0395084	0.00347714	0.0869519	Ovary
EUR-like	ENSG00000176390.11	CRLF3	2.92111	0.0341498	0.00348784	0.0869519	Ovary
EUR-like	ENSG00000181195.10	PENK	2.91981	0.0402675	0.0035024	0.0869519	Ovary
EUR-like	ENSG00000103381.11	CPPED1	2.91558	0.0983801	0.00355028	0.0875328	Ovary
EUR-like	ENSG00000213949.8	ITGA1	2.91111	0.0361745	0.00360143	0.0881856	Ovary
EUR-like	ENSG00000182919.14	C11orf54	-2.9086	-0.0152223	0.0036305	0.0882928	Ovary
EUR-like	ENSG00000214078.12	CPNE1	-2.90428	-0.0220104	0.00368102	0.0889165	Ovary
EUR-like	ENSG00000153975.9	ZUFSP	-2.90209	-0.100081	0.00370685	0.0889394	Ovary
EUR-like	ENSG00000152689.17	RASGRP3	-2.8984	-0.0337576	0.00375067	0.0893909	Ovary
EUR-like	ENSG00000149922.10	TBX6	-2.89612	-0.0247197	0.00377803	0.0894467	Ovary
EUR-like	ENSG00000137501.17	SYTL2	2.89336	0.105924	0.00381142	0.0895308	Ovary
EUR-like	ENSG00000213931.5	HBE1	2.8917	0.0339861	0.00383167	0.0895308	Ovary
EUR-like	ENSG00000281005.1	LINC00921	-2.88458	-0.0525776	0.00391932	0.0909841	Ovary
EUR-like	ENSG00000095539.15	SEMA4G	2.87805	0.111612	0.00400148	0.0922921	Ovary
EUR-like	ENSG00000064989.12	CALCRL	2.8698	0.0886785	0.00410737	0.093702	Ovary
EUR-like	ENSG00000142233.11	NTN5	2.86921	0.0378499	0.00411502	0.093702	Ovary
EUR-like	ENSG00000138738.10	PRDM5	-2.86624	-0.0658171	0.00415383	0.0939871	Ovary
EUR-like	ENSG00000055950.16	MRPL43	-2.85926	-0.0682481	0.00424627	0.0954743	Ovary
EUR-like	ENSG00000013573.16	DDX11	2.85722	0.0107442	0.00427372	0.0954908	Ovary
EUR-like	ENSG00000138172.10	CALHM2	2.85297	0.0445343	0.00433121	0.0961744	Ovary
EUR-like	ENSG00000231476.1	AC074389.5	-2.84884	-0.0274563	0.00438793	0.0968324	Ovary
EUR-like	ENSG00000230131.5	RP11-282I1.1	2.83706	0.0192372	0.00455317	0.0995083	Ovary
EUR-like	ENSG00000132623.15	ANKEF1	2.83373	0.0213486	0.00460089	0.0995083	Ovary
EUR-like	ENSG00000112139.14	MDGA1	-2.8328	-0.034229	0.00461425	0.0995083	Ovary
EUR-like	ENSG00000138085.16	ATRAID	2.83236	0.0316015	0.00462052	0.0995083	Ovary
EUR-like	ENSG00000127249.14	ATP13A4	-2.82918	-0.0152093	0.0046667	0.0999009	Ovary
EUR-like	ENSG00000245680.9	ZNF585B	2.82705	0.0527534	0.00469794	0.0999711	Ovary
EUR-like	ENSG00000130348.11	QRSL1	2.82427	0.018599	0.00473879	0.100244	Ovary
EUR-like	ENSG00000170191.4	NANP	-2.8196	-0.061946	0.0048084	0.101118	Ovary
EUR-like	ENSG00000197376.2	OR8S1	2.81258	0.0368937	0.00491451	0.102745	Ovary
EUR-like	ENSG00000166171.12	DPCD	2.78956	0.0979699	0.0052779	0.109701	Ovary
EUR-like	ENSG00000187987.9	ZSCAN23	-2.78713	-0.0406246	0.00531773	0.10989	Ovary
EUR-like	ENSG00000164627.17	KIF6	-2.7827	-0.0171816	0.00539087	0.110304	Ovary
EUR-like	ENSG00000164543.5	STK17A	-2.78218	-0.0299452	0.00539951	0.110304	Ovary
EUR-like	ENSG00000091428.17	RAPGEF4	-2.7618	-0.0217626	0.00574842	0.116765	Ovary
EUR-like	ENSG00000243710.7	CFAP57	2.75819	0.0135677	0.00581215	0.117309	Ovary
EUR-like	ENSG00000108379.9	WNT3	-2.75481	-0.0837255	0.00587258	0.117309	Ovary
EUR-like	ENSG00000092020.10	PPP2R3C	-2.75475	-0.0371995	0.00587365	0.117309	Ovary
EUR-like	ENSG00000161265.14	U2AF1L4	-2.74489	-0.0147341	0.00605309	0.120221	Ovary
EUR-like	ENSG00000132604.10	TERF2	2.74141	0.0808913	0.00611756	0.12052	Ovary
EUR-like	ENSG00000172007.5	RAB33B	-2.74045	-0.082722	0.00613558	0.12052	Ovary
EUR-like	ENSG00000175482.8	POLD4	-2.73438	-0.0517768	0.00624971	0.122091	Ovary
EUR-like	ENSG00000235475.1	LINC01372	2.72993	0.0478175	0.00633474	0.12308	Ovary
EUR-like	ENSG00000256223.5	ZNF10	-2.71969	-0.0866313	0.00653435	0.125958	Ovary
EUR-like	ENSG00000177103.13	DSCAML1	-2.71873	-0.0452622	0.00655334	0.125958	Ovary
EUR-like	ENSG00000173209.22	AHSA2	2.71067	0.0172209	0.00671474	0.127652	Ovary
EUR-like	ENSG00000174953.13	DHX36	2.70807	0.142814	0.0067675	0.127652	Ovary
EUR-like	ENSG00000197978.9	GOLGA6L9	-2.70674	-0.0226395	0.00679472	0.127652	Ovary
EUR-like	ENSG00000183426.16	NPIPA1	2.70549	0.0164873	0.00682042	0.127652	Ovary
EUR-like	ENSG00000047188.15	YTHDC2	-2.70515	-0.057944	0.00682733	0.127652	Ovary
EUR-like	ENSG00000240859.1	AC093627.10	2.70367	0.0263298	0.00685793	0.127652	Ovary
EUR-like	ENSG00000180422.3	LINC00304	2.70205	0.0132243	0.00689143	0.127652	Ovary
EUR-like	ENSG00000141458.12	NPC1	2.70018	0.0215753	0.00693026	0.12771	Ovary
EUR-like	ENSG00000188677.14	PARVB	-2.69486	-0.0214379	0.00704192	0.129102	Ovary
EUR-like	ENSG00000232040.2	ZBED9	2.69199	0.0329048	0.00710276	0.129553	Ovary
EUR-like	ENSG00000176386.8	CDC26	-2.68248	-0.0314497	0.00730774	0.132615	Ovary
EUR-like	ENSG00000128596.16	CCDC136	2.669	0.0437178	0.00760777	0.137363	Ovary
EUR-like	ENSG00000236914.3	LINC01852	-2.66223	-0.0662987	0.00776247	0.139451	Ovary
EUR-like	ENSG00000158941.16	CCAR2	-2.65747	-0.0528108	0.00787297	0.140729	Ovary
EUR-like	ENSG00000079335.18	CDC14A	2.65532	0.0603657	0.00792335	0.140925	Ovary
EUR-like	ENSG00000158161.15	EYA3	2.65346	0.043944	0.00796713	0.140961	Ovary
EUR-like	ENSG00000103111.14	MON1B	2.65189	0.0913104	0.00800421	0.140961	Ovary
EUR-like	ENSG00000100628.11	ASB2	-2.64987	-0.0319098	0.00805236	0.141114	Ovary
EUR-like	ENSG00000183569.17	SERHL2	-2.64686	-0.0509856	0.00812426	0.141679	Ovary
EUR-like	ENSG00000152926.14	ZNF117	-2.64373	-0.0383394	0.0081998	0.142302	Ovary
EUR-like	ENSG00000175826.11	CTDNEP1	-2.63827	-0.068865	0.00833298	0.143915	Ovary
EUR-like	ENSG00000105127.8	AKAP8	2.63594	0.0909898	0.00839036	0.144209	Ovary
EUR-like	ENSG00000112137.17	PHACTR1	-2.63083	-0.0268375	0.00851771	0.144936	Ovary
EUR-like	ENSG00000139531.12	SUOX	2.63043	0.0306972	0.00852777	0.144936	Ovary
EUR-like	ENSG00000146250.6	PRSS35	2.62937	0.038189	0.00855424	0.144936	Ovary
EUR-like	ENSG00000112130.16	RNF8	-2.61792	-0.0648148	0.00884675	0.149185	Ovary
EUR-like	ENSG00000066379.14	ZNRD1	2.61086	0.0597583	0.00903138	0.151583	Ovary
EUR-like	ENSG00000196118.11	CCDC189	2.60868	0.027855	0.00908927	0.151842	Ovary
EUR-like	ENSG00000108439.9	PNPO	2.60032	0.0607485	0.00931379	0.154691	Ovary
EUR-like	ENSG00000224848.1	RP11-535M15.1	2.59912	0.0585335	0.00934639	0.154691	Ovary
EUR-like	ENSG00000088325.15	TPX2	2.59447	0.0505699	0.00947362	0.155456	Ovary
EUR-like	ENSG00000237021.2	RP3-486I3.7	-2.59186	-0.0302257	0.00954586	0.155456	Ovary
EUR-like	ENSG00000254997.3	KRTAP5-9	2.59154	0.0352335	0.00955478	0.155456	Ovary
EUR-like	ENSG00000182771.18	GRID1	2.59063	0.0161462	0.00958011	0.155456	Ovary
EUR-like	ENSG00000135297.15	MTO1	2.58767	0.0701776	0.0096627	0.155456	Ovary
EUR-like	ENSG00000056972.18	TRAF3IP2	-2.58653	-0.0359144	0.00969477	0.155456	Ovary
EUR-like	ENSG00000138767.12	CNOT6L	-2.58645	-0.0332461	0.00969695	0.155456	Ovary
EUR-like	ENSG00000154518.9	ATP5G3	2.57589	0.0648338	0.00999838	0.15891	Ovary
EUR-like	ENSG00000204604.9	ZNF468	2.57578	0.0345021	0.0100013	0.15891	Ovary
EUR-like	ENSG00000118804.8	STBD1	-2.57256	-0.0372611	0.0100951	0.159294	Ovary
EUR-like	ENSG00000117593.9	DARS2	-2.57183	-0.0670844	0.0101163	0.159294	Ovary
EUR-like	ENSG00000137872.16	SEMA6D	-2.57019	-0.0287805	0.0101643	0.159294	Ovary
EUR-like	ENSG00000248487.8	ABHD14A	-2.56597	-0.058877	0.0102888	0.159294	Ovary
EUR-like	ENSG00000103066.12	PLA2G15	-2.56585	-0.0560945	0.0102923	0.159294	Ovary
EUR-like	ENSG00000226266.6	AC009961.3	2.56583	0.014744	0.0102928	0.159294	Ovary
EUR-like	ENSG00000251417.2	RP11-1348G14.4	2.56336	0.0197154	0.0103666	0.159743	Ovary
EUR-like	ENSG00000105287.12	PRKD2	2.56145	0.0301331	0.0104237	0.159934	Ovary
EUR-like	ENSG00000100300.17	TSPO	2.55319	0.0266619	0.0106741	0.162563	Ovary
EUR-like	ENSG00000227888.4	FAM66A	2.55233	0.0280195	0.0107006	0.162563	Ovary
EUR-like	ENSG00000116857.16	TMEM9	-2.55132	-0.014631	0.0107314	0.162563	Ovary
EUR-like	ENSG00000107562.16	CXCL12	2.54447	0.0714811	0.0109442	0.164811	Ovary
EUR-like	ENSG00000123901.8	GPR83	-2.54265	-0.0309861	0.0110016	0.164811	Ovary
EUR-like	ENSG00000277258.4	PCGF2	2.54212	0.224958	0.0110181	0.164811	Ovary
EUR-like	ENSG00000278071.1	RP11-736N17.10	-2.54006	-0.0150884	0.0110834	0.165096	Ovary
EUR-like	ENSG00000224843.6	LINC00240	-2.53759	-0.0379422	0.0111618	0.165245	Ovary
EUR-like	ENSG00000132702.12	HAPLN2	2.53684	0.0580189	0.0111858	0.165245	Ovary
EUR-like	ENSG00000070061.14	IKBKAP	2.53407	0.0204661	0.0112747	0.165873	Ovary
EUR-like	ENSG00000129244.8	ATP1B2	-2.53043	-0.0382832	0.0113923	0.166915	Ovary
EUR-like	ENSG00000103202.12	NME4	-2.52618	-0.0205585	0.0115312	0.168261	Ovary
EUR-like	ENSG00000275491.1	LINC01730	2.52158	0.0146241	0.0116829	0.169782	Ovary
EUR-like	ENSG00000261008.6	LINC01572	-2.51604	-0.0184362	0.0118681	0.171775	Ovary
EUR-like	ENSG00000127666.9	TICAM1	-2.51308	-0.0274676	0.0119682	0.171869	Ovary
EUR-like	ENSG00000151327.12	FAM177A1	-2.51227	-0.0523515	0.0119956	0.171869	Ovary
EUR-like	ENSG00000120071.13	KANSL1	-2.51086	-0.0135465	0.0120438	0.171869	Ovary
EUR-like	ENSG00000102890.14	ELMO3	-2.51015	-0.0496705	0.0120681	0.171869	Ovary
EUR-like	ENSG00000065060.16	UHRF1BP1	2.50878	0.0272152	0.012115	0.171869	Ovary
EUR-like	ENSG00000198467.13	TPM2	2.50583	0.0477722	0.0122164	0.172623	Ovary
EUR-like	ENSG00000213689.11	TREX1	2.49382	0.037777	0.0126378	0.177874	Ovary
EUR-like	ENSG00000216937.13	CCDC7	2.48787	0.0412604	0.0128511	0.180168	Ovary
EUR-like	ENSG00000132432.13	SEC61G	-2.48175	-0.0320562	0.013074	0.1822	Ovary
EUR-like	ENSG00000165916.8	PSMC3	-2.48109	-0.0506447	0.013098	0.1822	Ovary
EUR-like	ENSG00000181513.14	ACBD4	2.47488	0.0317016	0.013328	0.184681	Ovary
EUR-like	ENSG00000253369.1	RP11-1081M5.1	-2.47193	-0.0269474	0.0134385	0.185493	Ovary
EUR-like	ENSG00000185090.14	MANEAL	-2.46274	-0.076331	0.0137878	0.18947	Ovary
EUR-like	ENSG00000169683.7	LRRC45	-2.46158	-0.0708709	0.0138326	0.18947	Ovary
EUR-like	ENSG00000080854.14	IGSF9B	-2.4546	-0.0441881	0.0141042	0.192453	Ovary
EUR-like	ENSG00000236383.8	LINC00854	-2.4499	-0.0274838	0.0142898	0.194243	Ovary
EUR-like	ENSG00000149089.12	APIP	-2.43948	-0.0108326	0.0147084	0.198434	Ovary
EUR-like	ENSG00000139537.10	CCDC65	-2.43946	-0.0251872	0.0147091	0.198434	Ovary
EUR-like	ENSG00000112299.7	VNN1	-2.43773	-0.0428824	0.0147799	0.198639	Ovary
EUR-like	ENSG00000009950.15	MLXIPL	2.43493	0.0319625	0.0148947	0.199081	Ovary
EUR-like	ENSG00000164366.3	CCDC127	-2.43351	-0.0372071	0.0149533	0.199081	Ovary
EUR-like	ENSG00000177627.9	C12orf54	2.43287	0.037424	0.0149798	0.199081	Ovary
EUR-like	ENSG00000169085.11	C8orf46	-2.43045	-0.0147462	0.01508	0.199671	Ovary
EUR-like	ENSG00000273142.1	RP11-458F8.4	2.42319	0.0232672	0.0153847	0.202923	Ovary
EUR-like	ENSG00000206535.7	LNP1	2.42191	0.0283751	0.0154391	0.202923	Ovary
EUR-like	ENSG00000242612.6	DECR2	2.41943	0.016636	0.0155449	0.203564	Ovary
EUR-like	ENSG00000203791.14	METTL10	-2.4146	-0.0204956	0.0157526	0.204901	Ovary
EUR-like	ENSG00000245526.10	LINC00461	-2.41439	-0.0719345	0.0157616	0.204901	Ovary
EUR-like	ENSG00000162877.12	PM20D1	-2.41177	-0.0133435	0.0158755	0.204906	Ovary
EUR-like	ENSG00000166896.7	ATP23	-2.41174	-0.0165526	0.0158766	0.204906	Ovary
EUR-like	ENSG00000081760.16	AACS	2.40836	0.0352982	0.0160245	0.20607	Ovary
EUR-like	ENSG00000001167.14	NFYA	2.40641	0.0161477	0.0161102	0.206429	Ovary
EUR-like	ENSG00000166405.14	RIC3	-2.40441	-0.0680264	0.0161985	0.20682	Ovary
EUR-like	ENSG00000099785.10	2025-03-02	2.4001	0.0440957	0.0163906	0.208528	Ovary
EUR-like	ENSG00000269486.2	CTC-360G5.9	-2.39802	-0.0265287	0.0164838	0.20897	Ovary
EUR-like	ENSG00000272871.1	RP11-408A13.4	2.39653	0.0173119	0.0165513	0.209084	Ovary
EUR-like	ENSG00000105793.15	GTPBP10	2.38744	0.0182173	0.0169663	0.213572	Ovary
EUR-like	ENSG00000136875.12	PRPF4	2.3838	0.0495069	0.0171348	0.214907	Ovary
EUR-like	ENSG00000162636.15	FAM102B	2.38084	0.018076	0.0172732	0.214907	Ovary
EUR-like	ENSG00000101017.13	CD40	-2.38042	-0.0351551	0.0172929	0.214907	Ovary
EUR-like	ENSG00000156170.12	NDUFAF6	2.37992	0.0273543	0.0173166	0.214907	Ovary
EUR-like	ENSG00000141665.11	FBXO15	-2.37872	-0.0155404	0.0173729	0.214907	Ovary
EUR-like	ENSG00000135124.14	P2RX4	2.37279	0.0421074	0.0176545	0.217637	Ovary
EUR-like	ENSG00000198515.13	CNGA1	-2.3637	-0.0231174	0.0180933	0.22228	Ovary
EUR-like	ENSG00000095002.13	MSH2	2.36105	0.0317733	0.0182231	0.223108	Ovary
EUR-like	ENSG00000143156.13	NME7	-2.35637	-0.0173213	0.0184547	0.224267	Ovary
EUR-like	ENSG00000168116.13	KIAA1586	2.35561	0.0475812	0.0184922	0.224267	Ovary
EUR-like	ENSG00000107554.16	DNMBP	-2.35534	-0.0105215	0.018506	0.224267	Ovary
EUR-like	ENSG00000157103.10	SLC6A1	2.35164	0.0227592	0.0186906	0.225331	Ovary
EUR-like	ENSG00000113269.13	RNF130	-2.35106	-0.033104	0.0187198	0.225331	Ovary
EUR-like	ENSG00000204520.12	MICA	2.3476	0.0201154	0.0188949	0.226675	Ovary
EUR-like	ENSG00000112312.9	GMNN	-2.34282	-0.0307218	0.0191388	0.227731	Ovary
EUR-like	ENSG00000175220.11	ARHGAP1	-2.3414	-0.0280895	0.0192117	0.227731	Ovary
EUR-like	ENSG00000260265.1	RP11-44F21.5	-2.34076	-0.0138422	0.0192446	0.227731	Ovary
EUR-like	ENSG00000136111.12	TBC1D4	2.34036	0.0419442	0.0192653	0.227731	Ovary
EUR-like	ENSG00000156103.15	MMP16	2.33966	0.0502973	0.0193014	0.227731	Ovary
EUR-like	ENSG00000135587.8	SMPD2	2.33641	0.0703969	0.0194697	0.228961	Ovary
EUR-like	ENSG00000138399.17	FASTKD1	2.33385	0.0439513	0.0196037	0.229781	Ovary
EUR-like	ENSG00000147439.12	BIN3	-2.32925	-0.0188524	0.0198458	0.231859	Ovary
EUR-like	ENSG00000104435.13	STMN2	-2.3262	-0.0179987	0.0200079	0.232991	Ovary
EUR-like	ENSG00000173638.18	SLC19A1	-2.32384	-0.06173	0.020134	0.233698	Ovary
EUR-like	ENSG00000206129.3	CTD-2008L17.2	2.31573	0.0348332	0.020573	0.23772	Ovary
EUR-like	ENSG00000261770.1	CTC-459F4.1	2.31499	0.0101038	0.0206135	0.23772	Ovary
EUR-like	ENSG00000076201.14	PTPN23	2.30911	0.0350243	0.0209376	0.240415	Ovary
EUR-like	ENSG00000101144.12	BMP7	-2.30831	-0.010817	0.0209817	0.240415	Ovary
EUR-like	ENSG00000237541.3	HLA-DQA2	2.30683	0.00720732	0.0210642	0.24059	Ovary
EUR-like	ENSG00000165912.15	PACSIN3	2.29217	0.0586892	0.0218961	0.249294	Ovary
EUR-like	ENSG00000156574.9	NODAL	-2.29066	-0.03235	0.0219833	0.249493	Ovary
EUR-like	ENSG00000174373.16	RALGAPA1	-2.28675	-0.011482	0.0222103	0.251238	Ovary
EUR-like	ENSG00000217702.2	RP11-287D1.4	-2.2853	-0.00806798	0.0222953	0.251238	Ovary
EUR-like	ENSG00000196159.11	FAT4	2.2844	0.0377811	0.0223479	0.251238	Ovary
EUR-like	ENSG00000136144.11	RCBTB1	2.28291	0.0273069	0.0224359	0.251437	Ovary
EUR-like	ENSG00000095787.21	WAC	2.27823	0.0753733	0.0227129	0.253685	Ovary
EUR-like	ENSG00000103460.16	TOX3	2.27713	0.0216797	0.0227784	0.253685	Ovary
EUR-like	ENSG00000148296.6	SURF6	2.27314	0.0258319	0.0230175	0.255552	Ovary
EUR-like	ENSG00000163666.8	HESX1	-2.27167	-0.0235278	0.0231063	0.255743	Ovary
EUR-like	ENSG00000176623.11	RMDN1	2.26908	0.0262399	0.0232636	0.255871	Ovary
EUR-like	ENSG00000235109.7	ZSCAN31	-2.26834	-0.0326052	0.0233087	0.255871	Ovary
EUR-like	ENSG00000163938.16	GNL3	-2.26738	-0.0719179	0.0233669	0.255871	Ovary
EUR-like	ENSG00000204463.12	BAG6	2.26677	0.0645333	0.0234041	0.255871	Ovary
EUR-like	ENSG00000260257.2	RP5-1085F17.3	-2.25359	-0.066565	0.0242221	0.263144	Ovary
EUR-like	ENSG00000229891.1	LINC01315	2.25293	0.0254437	0.0242633	0.263144	Ovary
EUR-like	ENSG00000164574.15	GALNT10	-2.25251	-0.0587236	0.0242902	0.263144	Ovary
EUR-like	ENSG00000123453.17	SARDH	2.24995	0.0212828	0.0244522	0.264099	Ovary
EUR-like	ENSG00000136848.16	DAB2IP	-2.23814	-0.0167762	0.0252118	0.271252	Ovary
EUR-like	ENSG00000127578.6	WFIKKN1	-2.23731	-0.0155857	0.0252663	0.271252	Ovary
EUR-like	ENSG00000156042.17	CFAP70	2.23206	0.047455	0.0256108	0.274128	Ovary
EUR-like	ENSG00000166261.10	ZNF202	2.22999	0.0675176	0.0257479	0.27473	Ovary
EUR-like	ENSG00000205212.3	CCDC144NL	2.22805	0.0161837	0.0258769	0.27473	Ovary
EUR-like	ENSG00000205517.12	RGL3	2.22664	0.029844	0.0259714	0.27473	Ovary
EUR-like	ENSG00000282851.1	BISPR	-2.22632	-0.0307205	0.0259926	0.27473	Ovary
EUR-like	ENSG00000115423.18	DNAH6	-2.22519	-0.0215982	0.0260687	0.27473	Ovary
EUR-like	ENSG00000169612.3	FAM103A1	2.2243	0.0348501	0.0261282	0.27473	Ovary
EUR-like	ENSG00000213462.4	ERV3-1	-2.22285	-0.0284112	0.0262259	0.274949	Ovary
EUR-like	ENSG00000203279.3	RP11-498P14.5	2.21963	0.0258673	0.0264439	0.275676	Ovary
EUR-like	ENSG00000129048.6	ACKR4	2.21955	0.0172219	0.0264495	0.275676	Ovary
EUR-like	ENSG00000266472.5	MRPS21	-2.21277	-0.023647	0.0269138	0.27814	Ovary
EUR-like	ENSG00000117280.12	RAB29	2.21149	0.0268086	0.0270022	0.27814	Ovary
EUR-like	ENSG00000228716.6	DHFR	-2.21077	-0.0147919	0.0270519	0.27814	Ovary
EUR-like	ENSG00000183401.11	CCDC159	-2.21059	-0.107511	0.027064	0.27814	Ovary
EUR-like	ENSG00000271079.1	CTAGE15	2.21034	0.0338013	0.0270815	0.27814	Ovary
EUR-like	ENSG00000171772.15	SYCE1	-2.20932	-0.0590368	0.0271527	0.27814	Ovary
EUR-like	ENSG00000125818.17	PSMF1	2.2058	0.0361161	0.0273978	0.279849	Ovary
EUR-like	ENSG00000205084.10	TMEM231	2.20314	0.0284529	0.0275849	0.280458	Ovary
EUR-like	ENSG00000173621.8	LRFN4	2.2024	0.0610431	0.0276372	0.280458	Ovary
EUR-like	ENSG00000160963.13	COL26A1	2.20109	0.0255681	0.0277295	0.280458	Ovary
EUR-like	ENSG00000143595.12	AQP10	2.19967	0.0190433	0.0278301	0.280458	Ovary
EUR-like	ENSG00000148950.9	IMMP1L	2.19921	0.0430856	0.0278627	0.280458	Ovary
EUR-like	ENSG00000162194.12	LBHD1	-2.19751	-0.0250343	0.0279839	0.280458	Ovary
EUR-like	ENSG00000165568.17	AKR1E2	2.19719	0.0373614	0.0280066	0.280458	Ovary
EUR-like	ENSG00000275759.1	RP11-131L12.3	-2.19608	-0.0198626	0.0280859	0.280467	Ovary
EUR-like	ENSG00000162927.13	PUS10	2.19345	0.0396404	0.0282748	0.281566	Ovary
EUR-like	ENSG00000104884.14	ERCC2	-2.18807	-0.0269583	0.0286647	0.283896	Ovary
EUR-like	ENSG00000135917.13	SLC19A3	-2.18803	-0.0229126	0.0286676	0.283896	Ovary
EUR-like	ENSG00000171314.8	PGAM1	-2.18359	-0.0550946	0.0289927	0.286323	Ovary
EUR-like	ENSG00000080345.17	RIF1	-2.18198	-0.0339435	0.0291107	0.286696	Ovary
EUR-like	ENSG00000181061.13	HIGD1A	2.18049	0.0671383	0.0292215	0.286813	Ovary
EUR-like	ENSG00000211584.13	SLC48A1	2.17966	0.0327745	0.029283	0.286813	Ovary
EUR-like	ENSG00000115138.10	POMC	-2.17553	-0.0160773	0.0295903	0.288317	Ovary
EUR-like	ENSG00000156110.13	ADK	2.17543	0.0416611	0.0295978	0.288317	Ovary
EUR-like	ENSG00000196381.10	ZNF781	-2.17389	-0.0244116	0.0297131	0.288643	Ovary
EUR-like	ENSG00000274070.1	GATSL2	-2.17241	-0.0392713	0.0298251	0.288643	Ovary
EUR-like	ENSG00000238099.2	LINC01625	2.17171	0.0731702	0.0298774	0.288643	Ovary
EUR-like	ENSG00000004534.14	RBM6	-2.17069	-0.0264903	0.0299543	0.288643	Ovary
EUR-like	ENSG00000113658.16	SMAD5	2.16312	0.055717	0.0305317	0.293416	Ovary
EUR-like	ENSG00000138030.12	KHK	-2.16047	-0.0305154	0.0307366	0.294594	Ovary
EUR-like	ENSG00000132313.14	MRPL35	-2.15833	-0.0472232	0.0309023	0.294605	Ovary
EUR-like	ENSG00000267100.1	ILF3-AS1	2.15832	0.0595132	0.0309026	0.294605	Ovary
EUR-like	ENSG00000136448.11	NMT1	2.1564	0.0308815	0.0310528	0.295249	Ovary
EUR-like	ENSG00000105676.13	ARMC6	-2.15006	-0.0869361	0.0315504	0.298631	Ovary
EUR-like	ENSG00000127337.6	YEATS4	2.14969	0.0200479	0.0315794	0.298631	Ovary
EUR-like	ENSG00000198920.9	KIAA0753	-2.14869	-0.0485178	0.031659	0.298631	Ovary
EUR-like	ENSG00000106536.19	POU6F2	-2.14682	-0.015245	0.0318074	0.299241	Ovary
EUR-like	ENSG00000119608.12	PROX2	-2.1439	-0.0647447	0.0320411	0.300053	Ovary
EUR-like	ENSG00000137713.15	PPP2R1B	-2.14364	-0.0211432	0.0320616	0.300053	Ovary
EUR-like	ENSG00000151208.16	DLG5	-2.13962	-0.0151228	0.0323852	0.301943	Ovary
EUR-like	ENSG00000084764.10	MAPRE3	-2.13809	-0.0351329	0.0325094	0.301943	Ovary
EUR-like	ENSG00000226686.7	LINC01535	2.13758	0.00933228	0.0325509	0.301943	Ovary
EUR-like	ENSG00000137575.11	SDCBP	-2.13671	-0.0835184	0.0326218	0.301943	Ovary
EUR-like	ENSG00000151806.13	GUF1	2.13589	0.0310754	0.0326887	0.301943	Ovary
EUR-like	ENSG00000064199.6	SPA17	2.13386	0.0550805	0.0328544	0.301943	Ovary
EUR-like	ENSG00000124104.18	SNX21	-2.13385	-0.0238038	0.0328548	0.301943	Ovary
EUR-like	ENSG00000275764.1	RP11-582E3.6	-2.13022	-0.0406572	0.0331532	0.303905	Ovary
EUR-like	ENSG00000124493.13	GRM4	2.12891	0.0189246	0.0332614	0.304117	Ovary
EUR-like	ENSG00000153879.8	CEBPG	-2.12448	-0.0797919	0.0336296	0.306554	Ovary
EUR-like	ENSG00000073578.16	SDHA	-2.12309	-0.0696992	0.0337462	0.306554	Ovary
EUR-like	ENSG00000184232.8	OAF	2.12263	0.0203533	0.0337852	0.306554	Ovary
EUR-like	ENSG00000105983.20	LMBR1	2.11979	0.0331696	0.0340234	0.307933	Ovary
EUR-like	ENSG00000271151.1	RP11-394I13.2	2.11811	0.0379043	0.0341656	0.308439	Ovary
EUR-like	ENSG00000124207.16	CSE1L	2.10972	0.0262645	0.0348822	0.314116	Ovary
EUR-like	ENSG00000148290.9	SURF1	-2.10718	-0.0200378	0.0351017	0.315298	Ovary
EUR-like	ENSG00000135547.8	HEY2	2.10565	0.024608	0.0352351	0.315703	Ovary
EUR-like	ENSG00000095932.6	SMIM24	-2.10379	-0.022439	0.0353968	0.315834	Ovary
EUR-like	ENSG00000130270.16	ATP8B3	-2.10278	-0.0459205	0.0354853	0.315834	Ovary
EUR-like	ENSG00000164329.13	PAPD4	-2.10197	-0.049881	0.0355559	0.315834	Ovary
EUR-like	ENSG00000258586.1	RP5-1021I20.2	-2.10069	-0.016089	0.0356682	0.315834	Ovary
EUR-like	ENSG00000118997.13	DNAH7	-2.10043	-0.0191268	0.0356915	0.315834	Ovary
EUR-like	ENSG00000254415.3	SIGLEC14	2.09811	0.0651279	0.0358956	0.316565	Ovary
EUR-like	ENSG00000049245.12	VAMP3	2.09748	0.0148044	0.0359511	0.316565	Ovary
EUR-like	ENSG00000171206.13	TRIM8	-2.09263	-0.031608	0.0363822	0.318038	Ovary
EUR-like	ENSG00000049449.8	RCN1	-2.09151	-0.0767704	0.0364823	0.318038	Ovary
EUR-like	ENSG00000138028.15	CGREF1	-2.0907	-0.0271748	0.0365549	0.318038	Ovary
EUR-like	ENSG00000169371.13	SNUPN	2.09018	0.0270262	0.036602	0.318038	Ovary
EUR-like	ENSG00000248713.1	RP11-766F14.2	2.08943	0.0101424	0.0366694	0.318038	Ovary
EUR-like	ENSG00000121680.15	PEX16	2.08855	0.178023	0.0367481	0.318038	Ovary
EUR-like	ENSG00000181019.12	NQO1	2.08782	0.025959	0.0368142	0.318038	Ovary
EUR-like	ENSG00000134077.15	THUMPD3	2.08764	0.0336281	0.0368302	0.318038	Ovary
EUR-like	ENSG00000132763.14	MMACHC	-2.08666	-0.0422689	0.0369191	0.318038	Ovary
EUR-like	ENSG00000175894.14	TSPEAR	2.08374	0.0131376	0.0371839	0.319549	Ovary
EUR-like	ENSG00000165115.14	KIF27	-2.07623	-0.125869	0.037873	0.324691	Ovary
EUR-like	ENSG00000125388.19	GRK4	2.07332	0.0116861	0.0381427	0.326221	Ovary
EUR-like	ENSG00000183850.13	ZNF730	2.07131	0.0203045	0.0383295	0.327036	Ovary
EUR-like	ENSG00000197822.10	OCLN	-2.06968	-0.015368	0.0384821	0.327556	Ovary
EUR-like	ENSG00000271889.1	RP11-493E12.1	-2.06808	-0.0263518	0.038633	0.328059	Ovary
EUR-like	ENSG00000120860.10	WASHC3	-2.06017	-0.0388146	0.0393826	0.333632	Ovary
EUR-like	ENSG00000271584.2	RP11-89C3.4	2.05801	0.0123928	0.0395892	0.334351	Ovary
EUR-like	ENSG00000115073.7	ACTR1B	2.05733	0.018879	0.0396545	0.334351	Ovary
EUR-like	ENSG00000225331.1	LINC01678	-2.05311	-0.0141184	0.0400617	0.336215	Ovary
EUR-like	ENSG00000110318.13	CEP126	-2.05309	-0.109725	0.0400637	0.336215	Ovary
EUR-like	ENSG00000148408.12	CACNA1B	-2.05177	-0.0232976	0.0401917	0.3365	Ovary
EUR-like	ENSG00000187624.8	C17orf97	2.04862	0.00794655	0.0404993	0.337023	Ovary
EUR-like	ENSG00000265485.5	LINC01915	2.04823	0.0151608	0.0405378	0.337023	Ovary
EUR-like	ENSG00000166348.18	USP54	2.04786	0.0456054	0.0405736	0.337023	Ovary
EUR-like	ENSG00000276071.1	CTD-3234P18.6	-2.04727	-0.0213666	0.0406313	0.337023	Ovary
EUR-like	ENSG00000109861.15	CTSC	2.04274	0.0437938	0.0410786	0.339463	Ovary
EUR-like	ENSG00000242611.2	AC093627.8	-2.04236	-0.0172889	0.0411154	0.339463	Ovary
EUR-like	ENSG00000168397.16	ATG4B	2.038	0.0431126	0.0415496	0.342257	Ovary
EUR-like	ENSG00000270093.1	AP000473.8	2.03392	0.0347447	0.0419601	0.344675	Ovary
EUR-like	ENSG00000248787.1	RP11-666A20.4	-2.03247	-0.0167169	0.0421066	0.344675	Ovary
EUR-like	ENSG00000122481.16	RWDD3	2.03221	0.0203965	0.0421323	0.344675	Ovary
EUR-like	ENSG00000177570.13	SAMD12	2.02733	0.0176538	0.0426289	0.347941	Ovary
EUR-like	ENSG00000138074.14	SLC5A6	-2.02371	-0.033033	0.0430001	0.349912	Ovary
EUR-like	ENSG00000137860.11	SLC28A2	-2.02291	-0.0122871	0.0430825	0.349912	Ovary
EUR-like	ENSG00000154678.16	PDE1C	-2.02173	-0.0284575	0.0432045	0.349912	Ovary
EUR-like	ENSG00000047621.11	C12orf4	2.02117	0.034238	0.0432618	0.349912	Ovary
EUR-like	ENSG00000257218.5	GATC	-2.01959	-0.0278793	0.0434258	0.350445	Ovary
EUR-like	ENSG00000106392.10	C1GALT1	-2.01763	-0.0144572	0.0436303	0.351099	Ovary
EUR-like	ENSG00000068654.15	POLR1A	2.01673	0.02117	0.0437241	0.351099	Ovary
EUR-like	ENSG00000143486.15	EIF2D	2.01445	0.0495099	0.0439625	0.351099	Ovary
EUR-like	ENSG00000084733.10	RAB10	2.01424	0.0461499	0.0439838	0.351099	Ovary
EUR-like	ENSG00000183172.8	SMDT1	2.01411	0.00755475	0.0439978	0.351099	Ovary
EUR-like	ENSG00000132436.11	FIGNL1	-2.01177	-0.00933713	0.0442444	0.351612	Ovary
EUR-like	ENSG00000187097.12	ENTPD5	2.01163	0.0202838	0.0442588	0.351612	Ovary
EUR-like	ENSG00000133710.15	SPINK5	-2.00907	-0.0619708	0.0445299	0.352981	Ovary
EUR-like	ENSG00000271324.1	RP11-10C24.2	2.00758	0.0267592	0.0446874	0.353446	Ovary
EUR-like	ENSG00000059122.16	FLYWCH1	-2.00326	-0.00893786	0.0451499	0.35588	Ovary
EUR-like	ENSG00000109854.13	HTATIP2	2.00248	0.0143305	0.0452332	0.35588	Ovary
EUR-like	ENSG00000213214.4	ARHGEF35	-2.00192	-0.0088046	0.0452938	0.35588	Ovary
EUR-like	ENSG00000166140.17	ZFYVE19	2.00017	0.0242593	0.0454816	0.356162	Ovary
EUR-like	ENSG00000204538.3	PSORS1C2	-1.99792	-0.0111576	0.0457256	0.356162	Ovary
EUR-like	ENSG00000273437.1	RP11-434H6.7	1.99723	0.0264049	0.0458007	0.356162	Ovary
EUR-like	ENSG00000272849.1	RP11-347I19.8	-1.99689	-0.0225808	0.0458367	0.356162	Ovary
EUR-like	ENSG00000146477.5	SLC22A3	-1.99596	-0.0170949	0.0459385	0.356162	Ovary
EUR-like	ENSG00000087085.13	ACHE	-1.99524	-0.0155726	0.0460167	0.356162	Ovary
EUR-like	ENSG00000259956.1	RBM15B	-1.99514	-0.0983525	0.0460271	0.356162	Ovary
EUR-like	ENSG00000115486.11	GGCX	1.99154	0.0130435	0.046421	0.358434	Ovary
EUR-like	ENSG00000136930.12	PSMB7	-1.99038	-0.031029	0.0465487	0.358645	Ovary
EUR-like	ENSG00000142102.15	PGGHG	-1.98938	-0.0164947	0.0466595	0.358726	Ovary
EUR-like	ENSG00000198468.7	FLVCR1-AS1	-1.98801	-0.0125504	0.0468106	0.359116	Ovary
EUR-like	ENSG00000255328.1	RP11-326C3.12	1.98632	0.0112111	0.0469982	0.359783	Ovary
EUR-like	ENSG00000137573.13	SULF1	-1.98175	-0.0455178	0.0475074	0.362904	Ovary
EUR-like	ENSG00000167525.13	PROCA1	1.97996	0.0256596	0.0477078	0.363658	Ovary
EUR-like	ENSG00000178386.12	ZNF223	1.97776	0.0407232	0.0479554	0.363862	Ovary
EUR-like	ENSG00000281404.1	LINC01176	-1.97674	-0.0190305	0.0480714	0.363862	Ovary
EUR-like	ENSG00000168300.13	PCMTD1	-1.97601	-0.0681317	0.0481535	0.363862	Ovary
EUR-like	ENSG00000112343.10	TRIM38	1.97589	0.058096	0.0481676	0.363862	Ovary
EUR-like	ENSG00000166478.9	ZNF143	-1.97522	-0.0427414	0.0482435	0.363862	Ovary
EUR-like	ENSG00000095485.16	CWF19L1	-1.97391	-0.0193168	0.0483915	0.36421	Ovary
EUR-like	ENSG00000176155.18	CCDC57	-1.96831	-0.00985438	0.0490328	0.3669	Ovary
EUR-like	ENSG00000197548.12	ATG7	1.9674	0.0256958	0.0491374	0.3669	Ovary
EUR-like	ENSG00000231252.2	RP11-436K8.1	1.96732	0.0344276	0.0491459	0.3669	Ovary
EUR-like	ENSG00000281538.1	RP4-669P10.20	1.96721	0.0148461	0.0491595	0.3669	Ovary
EUR-like	ENSG00000141391.13	PRELID3A	1.95862	0.0192318	0.0501571	0.372995	Ovary
EUR-like	ENSG00000270419.1	CAHM	1.95839	0.0333009	0.0501848	0.372995	Ovary
EUR-like	ENSG00000088833.17	NSFL1C	1.95677	0.0227857	0.0503742	0.373626	Ovary
EUR-like	ENSG00000092295.11	TGM1	-1.95469	-0.0273987	0.0506195	0.374668	Ovary
EUR-like	ENSG00000198894.7	CIPC	-1.95339	-0.0358917	0.0507736	0.375032	Ovary
EUR-like	ENSG00000139714.12	MORN3	1.95145	0.0294817	0.0510031	0.375951	Ovary
EUR-like	ENSG00000170667.14	RASA4B	1.94716	0.0173252	0.0515151	0.37857	Ovary
EUR-like	ENSG00000166321.13	NUDT13	1.9467	0.0201644	0.0515702	0.37857	Ovary
EUR-like	ENSG00000228140.1	RP3-467K16.4	1.94469	0.0154784	0.051812	0.379505	Ovary
EUR-like	ENSG00000154479.12	CCDC173	1.94332	0.0229622	0.0519773	0.379505	Ovary
EUR-like	ENSG00000127399.14	LRRC61	-1.943	-0.0203924	0.0520161	0.379505	Ovary
EUR-like	ENSG00000071894.16	CPSF1	-1.94211	-0.00724902	0.052124	0.379518	Ovary
EUR-like	ENSG00000130299.16	GTPBP3	1.93978	0.0428102	0.0524063	0.380798	Ovary
EUR-like	ENSG00000176681.14	LRRC37A	-1.93871	-0.0150852	0.052537	0.380973	Ovary
EUR-like	ENSG00000089486.16	CDIP1	-1.93751	-0.0227392	0.0526831	0.381259	Ovary
EUR-like	ENSG00000273448.1	RP11-166O4.6	1.93513	0.0136429	0.0529739	0.381456	Ovary
EUR-like	ENSG00000147576.15	ADHFE1	1.93434	0.0437683	0.0530717	0.381456	Ovary
EUR-like	ENSG00000137074.18	APTX	1.93429	0.0231868	0.0530773	0.381456	Ovary
EUR-like	ENSG00000168679.17	SLC16A4	1.93381	0.0237216	0.0531371	0.381456	Ovary
EUR-like	ENSG00000197816.13	CCDC180	-1.92936	-0.0238671	0.0536862	0.384625	Ovary
EUR-like	ENSG00000237651.6	C2orf74	-1.9275	-0.00994897	0.0539168	0.385505	Ovary
EUR-like	ENSG00000223704.1	LINC01422	1.92496	0.0225668	0.0542348	0.386625	Ovary
EUR-like	ENSG00000136811.16	ODF2	-1.92452	-0.0276374	0.0542897	0.386625	Ovary
EUR-like	ENSG00000187764.11	SEMA4D	1.92164	0.0308956	0.0546508	0.388423	Ovary
EUR-like	ENSG00000100029.17	PES1	1.91689	0.0381438	0.0552524	0.388456	Ovary
EUR-like	ENSG00000187266.13	EPOR	1.91681	0.0203972	0.055262	0.388456	Ovary
EUR-like	ENSG00000196581.10	AJAP1	-1.91668	-0.034515	0.0552792	0.388456	Ovary
EUR-like	ENSG00000169689.14	CENPX	-1.91609	-0.0276327	0.0553535	0.388456	Ovary
EUR-like	ENSG00000005486.16	RHBDD2	-1.91557	-0.0268008	0.0554198	0.388456	Ovary
EUR-like	ENSG00000166965.12	RCCD1	1.91484	0.0295724	0.0555134	0.388456	Ovary
EUR-like	ENSG00000180537.12	RNF182	1.91478	0.032544	0.0555204	0.388456	Ovary
EUR-like	ENSG00000188130.13	MAPK12	1.91475	0.018843	0.0555248	0.388456	Ovary
EUR-like	ENSG00000143473.12	KCNH1	1.91218	0.0236826	0.0558536	0.389993	Ovary
EUR-like	ENSG00000184840.11	TMED9	1.90922	0.0287656	0.0562339	0.391883	Ovary
EUR-like	ENSG00000120645.11	IQSEC3	1.90135	0.0199476	0.057256	0.39823	Ovary
EUR-like	ENSG00000172315.5	TP53RK	-1.89847	-0.0462956	0.0576342	0.398879	Ovary
EUR-like	ENSG00000130560.8	UBAC1	-1.89822	-0.0380737	0.057667	0.398879	Ovary
EUR-like	ENSG00000114779.19	ABHD14B	-1.89806	-0.0405858	0.0576882	0.398879	Ovary
EUR-like	ENSG00000138777.19	PPA2	1.89687	0.0228771	0.0578447	0.398879	Ovary
EUR-like	ENSG00000197712.11	FAM114A1	-1.8964	-0.017326	0.0579072	0.398879	Ovary
EUR-like	ENSG00000118096.7	IFT46	-1.89541	-0.064524	0.0580379	0.39901	Ovary
EUR-like	ENSG00000173327.7	MAP3K11	-1.89453	-0.0310419	0.0581543	0.399043	Ovary
EUR-like	ENSG00000105808.17	RASA4	1.89149	0.029393	0.0585583	0.401046	Ovary
EUR-like	ENSG00000188372.14	ZP3	1.89062	0.0122058	0.0586746	0.401074	Ovary
EUR-like	ENSG00000241058.3	NSUN6	-1.88722	-0.0390928	0.0591305	0.402365	Ovary
EUR-like	ENSG00000090487.10	SPG21	1.88713	0.0158464	0.0591434	0.402365	Ovary
EUR-like	ENSG00000165806.19	CASP7	1.8867	0.0163417	0.0592011	0.402365	Ovary
EUR-like	ENSG00000185272.13	RBM11	1.88416	0.0750378	0.0595437	0.403926	Ovary
EUR-like	ENSG00000261587.2	TMEM249	1.8832	0.0399228	0.0596735	0.40404	Ovary
EUR-like	ENSG00000250067.11	YJEFN3	1.8817	0.053506	0.0598771	0.404228	Ovary
EUR-like	ENSG00000105928.13	DFNA5	1.87995	0.0118936	0.0601154	0.404228	Ovary
EUR-like	ENSG00000138207.13	RBP4	1.87991	0.00977595	0.0601203	0.404228	Ovary
EUR-like	ENSG00000281406.1	BLACAT1	1.87891	0.0351772	0.0602566	0.404228	Ovary
EUR-like	ENSG00000131944.9	FAAP24	-1.8788	-0.0353852	0.0602722	0.404228	Ovary
EUR-like	ENSG00000255474.1	RP11-234B24.2	-1.87801	-0.0169322	0.0603798	0.404228	Ovary
EUR-like	ENSG00000125651.13	GTF2F1	-1.87587	-0.0587556	0.0606734	0.405434	Ovary
EUR-like	ENSG00000155957.17	TMBIM4	1.87243	0.0546818	0.0611474	0.407839	Ovary
EUR-like	ENSG00000163935.13	SFMBT1	1.86892	0.0245623	0.0616343	0.410321	Ovary
EUR-like	ENSG00000188770.9	OPTC	-1.8656	-0.0192035	0.0620975	0.411739	Ovary
EUR-like	ENSG00000117528.11	ABCD3	1.865	0.059672	0.0621814	0.411739	Ovary
EUR-like	ENSG00000100092.20	SH3BP1	-1.86484	-0.0335322	0.0622032	0.411739	Ovary
EUR-like	ENSG00000259495.2	RP11-210M15.2	-1.8641	-0.0486978	0.0623079	0.411739	Ovary
EUR-like	ENSG00000119285.10	HEATR1	1.86241	0.0312648	0.0625449	0.412542	Ovary
EUR-like	ENSG00000179774.8	ATOH7	-1.85951	-0.0191402	0.0629546	0.41448	Ovary
EUR-like	ENSG00000113593.11	PPWD1	1.85784	0.0313205	0.0631921	0.415215	Ovary
EUR-like	ENSG00000186446.11	ZNF501	-1.8565	-0.0247465	0.0633827	0.415215	Ovary
EUR-like	ENSG00000186132.14	C2orf76	-1.85599	-0.0434835	0.0634556	0.415215	Ovary
EUR-like	ENSG00000130770.17	ATPIF1	-1.85427	-0.0163427	0.0637011	0.415215	Ovary
EUR-like	ENSG00000249751.3	ECSCR	1.85413	0.0260321	0.0637211	0.415215	Ovary
EUR-like	ENSG00000172167.7	MTBP	1.85383	0.0244394	0.063763	0.415215	Ovary
EUR-like	ENSG00000140323.5	DISP2	1.84913	0.00762574	0.0644385	0.41885	Ovary
EUR-like	ENSG00000237310.1	GS1-124K5.4	-1.84428	-0.0179673	0.0651431	0.422168	Ovary
EUR-like	ENSG00000121898.12	CPXM2	1.8435	0.00939487	0.0652558	0.422168	Ovary
EUR-like	ENSG00000188730.4	VWC2	1.84318	0.0382318	0.0653032	0.422168	Ovary
EUR-like	ENSG00000213347.10	MXD3	1.84209	0.0483333	0.065462	0.422431	Ovary
EUR-like	ENSG00000122432.17	SPATA1	-1.84128	-0.0162045	0.0655811	0.422437	Ovary
EUR-like	ENSG00000160216.18	AGPAT3	1.84045	0.0514841	0.0657017	0.422453	Ovary
EUR-like	ENSG00000178187.7	ZNF454	1.83683	0.0271912	0.0662354	0.424053	Ovary
EUR-like	ENSG00000152492.13	CCDC50	-1.8367	-0.0156725	0.0662538	0.424053	Ovary
EUR-like	ENSG00000164088.17	PPM1M	-1.83516	-0.0350851	0.0664825	0.424053	Ovary
EUR-like	ENSG00000034053.14	APBA2	-1.83372	-0.0551283	0.0666948	0.424053	Ovary
EUR-like	ENSG00000183793.13	NPIPA5	-1.8333	-0.00793951	0.0667581	0.424053	Ovary
EUR-like	ENSG00000166250.11	CLMP	-1.83244	-0.0119854	0.0668866	0.424053	Ovary
EUR-like	ENSG00000100987.14	VSX1	1.83239	0.0208783	0.0668931	0.424053	Ovary
EUR-like	ENSG00000119844.15	AFTPH	1.83134	0.055847	0.0670493	0.424053	Ovary
EUR-like	ENSG00000152217.16	SETBP1	-1.83098	-0.0280591	0.0671029	0.424053	Ovary
EUR-like	ENSG00000065457.10	ADAT1	-1.82974	-0.0157493	0.0672891	0.424053	Ovary
EUR-like	ENSG00000197562.9	RAB40C	-1.8293	-0.0153398	0.0673545	0.424053	Ovary
EUR-like	ENSG00000183527.11	PSMG1	-1.82864	-0.0537526	0.0674533	0.424053	Ovary
EUR-like	ENSG00000137337.14	MDC1	1.82838	0.0281328	0.0674926	0.424053	Ovary
EUR-like	ENSG00000013583.8	HEBP1	1.82659	0.0210773	0.0677621	0.424099	Ovary
EUR-like	ENSG00000197121.14	PGAP1	-1.82542	-0.0923061	0.067938	0.424099	Ovary
EUR-like	ENSG00000270964.1	RP11-502I4.3	-1.8254	-0.0142007	0.0679405	0.424099	Ovary
EUR-like	ENSG00000136247.14	ZDHHC4	-1.82518	-0.020122	0.0679745	0.424099	Ovary
EUR-like	ENSG00000271383.6	NBPF19	1.82278	0.0157296	0.0683361	0.425543	Ovary
EUR-like	ENSG00000260804.3	LINC01963	1.82207	0.0125577	0.0684439	0.425543	Ovary
EUR-like	ENSG00000135436.8	FAM186B	1.8212	0.0178799	0.0685764	0.425626	Ovary
EUR-like	ENSG00000282021.1	CTD-2336O2.3	-1.81777	-0.0267552	0.0690987	0.42685	Ovary
EUR-like	ENSG00000175166.16	PSMD2	-1.81761	-0.0290716	0.0691242	0.42685	Ovary
EUR-like	ENSG00000228857.2	AC104653.1	-1.81722	-0.0133833	0.0691828	0.42685	Ovary
EUR-like	ENSG00000188611.14	ASAH2	-1.81678	-0.0105663	0.0692512	0.42685	Ovary
EUR-like	ENSG00000151366.12	NDUFC2	-1.81528	-0.031485	0.0694814	0.427532	Ovary
EUR-like	ENSG00000264727.1	RP11-680C21.1	-1.81334	-0.0116754	0.0697801	0.428632	Ovary
EUR-like	ENSG00000138658.15	ZGRF1	1.81126	0.0147765	0.0701007	0.429863	Ovary
EUR-like	ENSG00000271643.1	RP11-10C24.3	1.80912	0.0250019	0.070432	0.431155	Ovary
EUR-like	ENSG00000152137.6	HSPB8	-1.80737	-0.0160504	0.0707045	0.432083	Ovary
EUR-like	ENSG00000260274.1	RP11-817O13.8	-1.80071	-0.0228351	0.0717488	0.436397	Ovary
EUR-like	ENSG00000143252.14	SDHC	1.8006	0.0416593	0.0717665	0.436397	Ovary
EUR-like	ENSG00000115524.15	SF3B1	1.80053	0.0514173	0.0717766	0.436397	Ovary
EUR-like	ENSG00000154001.13	PPP2R5E	1.79725	0.0410354	0.072296	0.438397	Ovary
EUR-like	ENSG00000175395.15	ZNF25	-1.79637	-0.0235348	0.0724362	0.438397	Ovary
EUR-like	ENSG00000107317.12	PTGDS	-1.79613	-0.0496725	0.0724734	0.438397	Ovary
EUR-like	ENSG00000125409.12	TEKT3	1.79358	0.0115614	0.0728795	0.439656	Ovary
EUR-like	ENSG00000188707.5	ZBED6CL	1.79328	0.01464	0.0729275	0.439656	Ovary
EUR-like	ENSG00000164393.8	ADGRF2	1.79232	0.00843578	0.0730814	0.439842	Ovary
EUR-like	ENSG00000154309.8	DISP1	-1.79107	-0.0159584	0.073282	0.440308	Ovary
EUR-like	ENSG00000137843.11	PAK6	1.78637	0.0447086	0.0740393	0.442737	Ovary
EUR-like	ENSG00000266904.5	LINC00663	1.78553	0.0177159	0.0741748	0.442737	Ovary
EUR-like	ENSG00000254271.1	RP11-131N11.4	1.78518	0.0172307	0.0742313	0.442737	Ovary
EUR-like	ENSG00000197140.14	ADAM32	-1.78386	-0.0125945	0.0744468	0.442737	Ovary
EUR-like	ENSG00000130035.6	GALNT8	1.7838	0.00933692	0.0744554	0.442737	Ovary
EUR-like	ENSG00000165699.13	TSC1	-1.78295	-0.102634	0.0745939	0.442737	Ovary
EUR-like	ENSG00000272360.1	RP11-359I18.5	-1.78291	-0.0132985	0.0746005	0.442737	Ovary
EUR-like	ENSG00000162735.18	PEX19	-1.78244	-0.0982208	0.0746771	0.442737	Ovary
EUR-like	ENSG00000006744.18	ELAC2	1.77639	0.0145554	0.0756691	0.446914	Ovary
EUR-like	ENSG00000132522.15	GPS2	-1.77616	-0.13013	0.0757072	0.446914	Ovary
EUR-like	ENSG00000119969.14	HELLS	1.77586	0.0325419	0.0757566	0.446914	Ovary
EUR-like	ENSG00000242485.5	MRPL20	-1.77484	-0.0183865	0.0759242	0.447165	Ovary
EUR-like	ENSG00000263280.1	LA16c-325D7.2	1.76442	0.0247111	0.0776605	0.456638	Ovary
EUR-like	ENSG00000248677.1	LINC02102	-1.76257	-0.0372039	0.0779724	0.45772	Ovary
EUR-like	ENSG00000124588.19	NQO2	-1.76109	-0.0058998	0.0782232	0.458439	Ovary
EUR-like	ENSG00000177432.6	NAP1L5	1.75944	0.0474072	0.078502	0.45932	Ovary
EUR-like	ENSG00000205560.12	CPT1B	1.75853	0.0149736	0.0786578	0.459411	Ovary
EUR-like	ENSG00000162746.14	FCRLB	1.75784	0.0168121	0.0787746	0.459411	Ovary
EUR-like	ENSG00000198208.11	RPS6KL1	1.75598	0.0294025	0.0790918	0.46051	Ovary
EUR-like	ENSG00000265912.1	RP11-583F2.2	-1.75457	-0.0195046	0.0793323	0.460842	Ovary
EUR-like	ENSG00000176978.13	DPP7	-1.75301	-0.020921	0.0796004	0.460842	Ovary
EUR-like	ENSG00000230438.6	SERPINB9P1	1.75297	0.00967987	0.0796064	0.460842	Ovary
EUR-like	ENSG00000119139.17	TJP2	-1.75205	-0.020942	0.079766	0.460842	Ovary
EUR-like	ENSG00000105866.13	SP4	1.7518	0.0267216	0.0798083	0.460842	Ovary
EUR-like	ENSG00000105640.12	RPL18A	-1.74982	-0.0772368	0.0801487	0.460842	Ovary
EUR-like	ENSG00000104320.13	NBN	1.74967	0.034753	0.0801755	0.460842	Ovary
EUR-like	ENSG00000032742.17	IFT88	1.74747	0.0143114	0.0805556	0.460842	Ovary
EUR-like	ENSG00000151917.17	BEND6	1.74682	0.0170121	0.0806693	0.460842	Ovary
EUR-like	ENSG00000171763.18	SPATA5L1	1.74668	0.04221	0.0806929	0.460842	Ovary
EUR-like	ENSG00000137463.4	MGARP	-1.74648	-0.0164748	0.080727	0.460842	Ovary
EUR-like	ENSG00000136492.8	BRIP1	1.7461	0.0253461	0.0807938	0.460842	Ovary
EUR-like	ENSG00000163681.14	SLMAP	1.74592	0.0251927	0.0808247	0.460842	Ovary
EUR-like	ENSG00000278259.4	MYO19	1.74407	0.129975	0.0811476	0.461947	Ovary
EUR-like	ENSG00000275580.1	RP11-295H24.4	-1.74199	-0.0277085	0.0815095	0.463269	Ovary
EUR-like	ENSG00000188672.17	RHCE	-1.74118	-0.0117628	0.0816528	0.463347	Ovary
EUR-like	ENSG00000204147.9	ASAH2B	1.73994	0.0217837	0.0818696	0.463841	Ovary
EUR-like	ENSG00000130649.9	CYP2E1	-1.73883	-0.0253051	0.0820654	0.464215	Ovary
EUR-like	ENSG00000281831.1	HCP5B	-1.73763	-0.0076605	0.0822764	0.464673	Ovary
EUR-like	ENSG00000140386.12	SCAPER	-1.73649	-0.0146822	0.0824765	0.465069	Ovary
EUR-like	ENSG00000175164.13	ABO	-1.73542	-0.0130836	0.0826667	0.465407	Ovary
EUR-like	ENSG00000176974.19	SHMT1	1.7336	0.016146	0.0829891	0.466242	Ovary
EUR-like	ENSG00000138002.14	IFT172	-1.73311	-0.0501497	0.0830759	0.466242	Ovary
EUR-like	ENSG00000105877.17	DNAH11	1.73165	0.0103299	0.0833362	0.46697	Ovary
EUR-like	ENSG00000240344.8	PPIL3	1.72716	0.00840276	0.0841381	0.470725	Ovary
EUR-like	ENSG00000131791.7	PRKAB2	1.72213	0.0497494	0.0850466	0.47321	Ovary
EUR-like	ENSG00000128039.10	SRD5A3	-1.72167	-0.0132504	0.0851296	0.47321	Ovary
EUR-like	ENSG00000178852.15	EFCAB13	-1.7211	-0.0113322	0.0852319	0.47321	Ovary
EUR-like	ENSG00000164062.12	APEH	-1.72108	-0.0308878	0.0852356	0.47321	Ovary
EUR-like	ENSG00000151575.14	TEX9	1.72104	0.0211714	0.085244	0.47321	Ovary
EUR-like	ENSG00000114473.13	IQCG	-1.71824	-0.0252389	0.0857534	0.4753	Ovary
EUR-like	ENSG00000275409.1	RP11-131L12.4	-1.71533	-0.0203341	0.0862852	0.477507	Ovary
EUR-like	ENSG00000075413.17	MARK3	-1.71413	-0.0304596	0.0865048	0.477982	Ovary
EUR-like	ENSG00000160305.17	DIP2A	-1.71169	-0.0205187	0.086954	0.479723	Ovary
EUR-like	ENSG00000163320.10	CGGBP1	-1.70814	-0.0183686	0.0876095	0.481825	Ovary
EUR-like	ENSG00000118985.15	ELL2	-1.70707	-0.0712519	0.0878083	0.481825	Ovary
EUR-like	ENSG00000137764.19	MAP2K5	1.70679	0.0260534	0.0878617	0.481825	Ovary
EUR-like	ENSG00000162571.13	TTLL10	-1.70672	-0.0318266	0.0878741	0.481825	Ovary
EUR-like	ENSG00000272455.1	RP4-758J18.13	-1.7042	-0.0347271	0.0883442	0.483387	Ovary
EUR-like	ENSG00000125743.10	SNRPD2	-1.70369	-0.0408175	0.0884389	0.483387	Ovary
EUR-like	ENSG00000154845.15	PPP4R1	-1.70221	-0.0138004	0.088716	0.483387	Ovary
EUR-like	ENSG00000133739.15	LRRCC1	-1.70146	-0.016444	0.0888565	0.483387	Ovary
EUR-like	ENSG00000129355.6	CDKN2D	-1.70084	-0.0437162	0.0889731	0.483387	Ovary
EUR-like	ENSG00000226194.5	RP1-137D17.1	1.70011	0.0345591	0.0891099	0.483387	Ovary
EUR-like	ENSG00000132953.16	XPO4	-1.6996	-0.0539358	0.0892065	0.483387	Ovary
EUR-like	ENSG00000186792.16	HYAL3	-1.69761	-0.014379	0.0895817	0.483387	Ovary
EUR-like	ENSG00000233436.7	BTBD18	-1.69592	-0.0308876	0.0899003	0.483387	Ovary
EUR-like	ENSG00000162729.13	IGSF8	1.69587	0.0201801	0.0899099	0.483387	Ovary
EUR-like	ENSG00000123338.12	NCKAP1L	-1.69571	-0.0574383	0.0899401	0.483387	Ovary
EUR-like	ENSG00000135773.12	CAPN9	-1.69563	-0.00822447	0.0899562	0.483387	Ovary
EUR-like	ENSG00000198483.12	ANKRD35	-1.69384	-0.0153335	0.0902966	0.483387	Ovary
EUR-like	ENSG00000072778.19	ACADVL	1.69376	0.0597557	0.0903114	0.483387	Ovary
EUR-like	ENSG00000157259.6	GATAD1	1.6935	0.0242425	0.0903601	0.483387	Ovary
EUR-like	ENSG00000185324.21	CDK10	1.69346	0.0128863	0.0903671	0.483387	Ovary
EUR-like	ENSG00000129484.13	PARP2	1.69299	0.0379527	0.0904576	0.483387	Ovary
EUR-like	ENSG00000185436.11	IFNLR1	-1.69211	-0.00763899	0.0906249	0.483558	Ovary
EUR-like	ENSG00000204257.14	HLA-DMA	-1.68985	-0.0213695	0.0910567	0.485138	Ovary
EUR-like	ENSG00000125630.15	POLR1B	1.6866	0.0194252	0.0916808	0.486525	Ovary
EUR-like	ENSG00000205078.5	SYCE1L	-1.68643	-0.0104961	0.0917128	0.486525	Ovary
EUR-like	ENSG00000269947.1	RP11-849F2.9	1.68597	0.0131056	0.091802	0.486525	Ovary
EUR-like	ENSG00000244731.7	C4A	1.68566	0.0237132	0.0918613	0.486525	Ovary
EUR-like	ENSG00000144909.7	OSBPL11	-1.68241	-0.0345071	0.0924885	0.488694	Ovary
EUR-like	ENSG00000273032.1	DGCR9	-1.68149	-0.0137205	0.0926671	0.488694	Ovary
EUR-like	ENSG00000132635.16	PCED1A	-1.68142	-0.0809849	0.092681	0.488694	Ovary
EUR-like	ENSG00000168038.10	ULK4	1.67987	0.0177486	0.0929818	0.488856	Ovary
EUR-like	ENSG00000126261.12	UBA2	1.67986	0.0421581	0.0929851	0.488856	Ovary
EUR-like	ENSG00000104723.20	TUSC3	1.67909	0.0106656	0.0931341	0.48892	Ovary
EUR-like	ENSG00000251580.1	RP11-539L10.3	1.67551	0.016723	0.0938343	0.491873	Ovary
EUR-like	ENSG00000132824.13	SERINC3	-1.67182	-0.0355132	0.0945599	0.494268	Ovary
EUR-like	ENSG00000108468.14	CBX1	-1.67106	-0.0665013	0.0947103	0.494268	Ovary
EUR-like	ENSG00000267108.1	RP11-861E21.1	1.66993	0.00913417	0.0949327	0.494268	Ovary
EUR-like	ENSG00000089356.18	FXYD3	-1.66966	-0.0439594	0.0949867	0.494268	Ovary
EUR-like	ENSG00000181143.15	MUC16	-1.66928	-0.0159871	0.0950616	0.494268	Ovary
EUR-like	ENSG00000152527.13	PLEKHH2	-1.66765	-0.0148453	0.0953848	0.494268	Ovary
EUR-like	ENSG00000134905.16	CARS2	1.66762	0.0127044	0.0953915	0.494268	Ovary
EUR-like	ENSG00000185880.12	TRIM69	1.66759	0.0263614	0.0953972	0.494268	Ovary
EUR-like	ENSG00000175287.18	PHYHD1	1.66668	0.0171884	0.0955778	0.494487	Ovary
EUR-like	ENSG00000118579.12	MED28	1.66449	0.0134423	0.0960154	0.495356	Ovary
EUR-like	ENSG00000125966.9	MMP24	-1.66445	-0.0142818	0.0960228	0.495356	Ovary
EUR-like	ENSG00000219200.11	RNASEK	1.66331	0.0158531	0.0962499	0.495812	Ovary
EUR-like	ENSG00000158792.15	SPATA2L	-1.66219	-0.0404154	0.0964738	0.495903	Ovary
EUR-like	ENSG00000159164.9	SV2A	1.6616	0.0417661	0.0965921	0.495903	Ovary
EUR-like	ENSG00000100347.14	SAMM50	-1.66051	-0.0153445	0.0968115	0.495903	Ovary
EUR-like	ENSG00000136104.19	RNASEH2B	1.66037	0.01265	0.096841	0.495903	Ovary
EUR-like	ENSG00000101489.19	CELF4	1.65977	0.0439229	0.0969612	0.495903	Ovary
EUR-like	ENSG00000107186.16	MPDZ	1.6575	0.0190936	0.0974187	0.496804	Ovary
EUR-like	ENSG00000117335.19	CD46	1.6571	0.0166256	0.0974985	0.496804	Ovary
EUR-like	ENSG00000166435.15	XRRA1	-1.65344	-0.00873099	0.098242	0.496804	Ovary
EUR-like	ENSG00000102967.11	DHODH	1.65335	0.0173329	0.0982599	0.496804	Ovary
EUR-like	ENSG00000187815.9	ZFP69	-1.65181	-0.0181003	0.0985723	0.496804	Ovary
EUR-like	ENSG00000116288.12	PARK7	1.65123	0.0286598	0.098692	0.496804	Ovary
EUR-like	ENSG00000168827.14	GFM1	-1.65103	-0.0310246	0.0987322	0.496804	Ovary
EUR-like	ENSG00000150627.15	WDR17	-1.65051	-0.0161485	0.0988389	0.496804	Ovary
EUR-like	ENSG00000132600.16	PRMT7	-1.65024	-0.021404	0.0988934	0.496804	Ovary
EUR-like	ENSG00000204138.12	PHACTR4	-1.65011	-0.0149437	0.0989204	0.496804	Ovary
EUR-like	ENSG00000138119.16	MYOF	1.64939	0.0320085	0.0990683	0.496804	Ovary
EUR-like	ENSG00000106178.6	CCL24	-1.64914	-0.0110918	0.099119	0.496804	Ovary
EUR-like	ENSG00000005243.9	COPZ2	1.64891	0.0406242	0.0991658	0.496804	Ovary
EUR-like	ENSG00000267454.5	ZNF582-AS1	1.64854	0.0231727	0.0992428	0.496804	Ovary
EUR-like	ENSG00000080819.6	CPOX	-1.64809	-0.030667	0.0993342	0.496804	Ovary
EUR-like	ENSG00000189366.9	ALG1L	1.64791	0.00935007	0.0993717	0.496804	Ovary
EUR-like	ENSG00000131845.14	ZNF304	-1.64728	-0.0125988	0.0994997	0.496804	Ovary
EUR-like	ENSG00000100504.16	PYGL	1.64569	0.0551187	0.0998273	0.497744	Ovary
EUR-like	ENSG00000277135.1	RP11-327J17.9	-1.64411	-0.0102359	0.100154	0.497944	Ovary
EUR-like	ENSG00000137731.13	FXYD2	1.64382	0.0146221	0.100213	0.497944	Ovary
EUR-like	ENSG00000249685.1	RP11-360F5.3	-1.64246	-0.00991554	0.100495	0.497944	Ovary
EUR-like	ENSG00000233081.1	RP11-440G5.2	1.64098	0.02384	0.100802	0.497944	Ovary
EUR-like	ENSG00000272864.1	RP11-17E13.2	1.64049	0.0156048	0.100904	0.497944	Ovary
EUR-like	ENSG00000146555.18	SDK1	1.64039	0.0140703	0.100924	0.497944	Ovary
EUR-like	ENSG00000164118.12	CEP44	-1.64025	-0.0466556	0.100953	0.497944	Ovary
EUR-like	ENSG00000213619.9	NDUFS3	1.64011	0.034804	0.100982	0.497944	Ovary
EUR-like	ENSG00000178394.4	HTR1A	-1.6389	-0.0184817	0.101235	0.498504	Ovary
EUR-like	ENSG00000163807.5	KIAA1143	1.63715	0.0218544	0.1016	0.498538	Ovary
EUR-like	ENSG00000132155.11	RAF1	-1.63702	-0.0335906	0.101627	0.498538	Ovary
EUR-like	ENSG00000236882.7	LINC01554	1.63502	0.0325283	0.102045	0.498538	Ovary
EUR-like	ENSG00000125124.11	BBS2	1.63468	0.0182891	0.102115	0.498538	Ovary
EUR-like	ENSG00000197872.11	FAM49A	-1.63404	-0.0239734	0.10225	0.498538	Ovary
EUR-like	ENSG00000256540.1	RP11-598F7.6	1.63371	0.0155728	0.102319	0.498538	Ovary
EUR-like	ENSG00000003436.15	TFPI	1.63272	0.0412056	0.102527	0.498538	Ovary
EUR-like	ENSG00000119242.8	CCDC92	1.6326	0.0376737	0.102554	0.498538	Ovary
EUR-like	ENSG00000139044.10	B4GALNT3	1.63224	0.0159691	0.102629	0.498538	Ovary
EUR-like	ENSG00000099957.16	P2RX6	1.63221	0.016099	0.102636	0.498538	Ovary
EUR-like	ENSG00000141579.6	ZNF750	-1.63026	-0.0260534	0.103046	0.499848	Ovary
EUR-like	ENSG00000138111.14	MFSD13A	1.62893	0.0103571	0.103328	0.50043	Ovary
EUR-like	ENSG00000154473.17	BUB3	-1.6281	-0.0382591	0.103503	0.50043	Ovary
EUR-like	ENSG00000273771.1	RP11-236L14.2	1.62771	0.0468732	0.103585	0.50043	Ovary
EUR-like	ENSG00000157895.11	C12orf43	-1.62537	-0.0402786	0.104084	0.501882	Ovary
EUR-like	ENSG00000196660.10	SLC30A10	-1.62486	-0.0206905	0.104192	0.501882	Ovary
EUR-like	ENSG00000157601.13	MX1	1.62432	0.0196929	0.104307	0.501882	Ovary
EUR-like	ENSG00000165678.20	GHITM	-1.62244	-0.0401366	0.104709	0.502534	Ovary
EUR-like	ENSG00000128342.4	LIF	1.62183	0.0258886	0.10484	0.502534	Ovary
EUR-like	ENSG00000132964.11	CDK8	-1.62118	-0.0392525	0.104978	0.502534	Ovary
EUR-like	ENSG00000243646.9	IL10RB	-1.62066	-0.0212861	0.105091	0.502534	Ovary
EUR-like	ENSG00000033050.7	ABCF2	1.62032	0.0429351	0.105165	0.502534	Ovary
EUR-like	ENSG00000104231.10	ZFAND1	1.61975	0.0380534	0.105286	0.502534	Ovary
EUR-like	ENSG00000237172.3	B3GNT9	-1.61846	-0.0692091	0.105564	0.503188	Ovary
EUR-like	ENSG00000086205.16	FOLH1	1.61619	0.0164076	0.106052	0.503714	Ovary
EUR-like	ENSG00000146067.15	FAM193B	1.61566	0.0368987	0.106169	0.503714	Ovary
EUR-like	ENSG00000101255.10	TRIB3	-1.61543	-0.0106426	0.106218	0.503714	Ovary
EUR-like	ENSG00000090621.13	PABPC4	1.6144	0.0977494	0.10644	0.503714	Ovary
EUR-like	ENSG00000005189.19	AC004381.6	-1.61365	-0.0132496	0.106602	0.503714	Ovary
EUR-like	ENSG00000040531.14	CTNS	-1.61282	-0.0293225	0.106783	0.503714	Ovary
EUR-like	ENSG00000108433.16	GOSR2	-1.61218	-0.0149525	0.106923	0.503714	Ovary
EUR-like	ENSG00000113583.7	C5orf15	1.61215	0.0633765	0.106928	0.503714	Ovary
EUR-like	ENSG00000086619.13	ERO1B	-1.61063	-0.038074	0.10726	0.503714	Ovary
EUR-like	ENSG00000152778.8	IFIT5	-1.61019	-0.0220027	0.107356	0.503714	Ovary
EUR-like	ENSG00000073584.18	SMARCE1	1.60979	0.0313062	0.107444	0.503714	Ovary
EUR-like	ENSG00000029534.19	ANK1	-1.6092	-0.0120454	0.107573	0.503714	Ovary
EUR-like	ENSG00000270210.1	RP11-373D23.3	-1.60807	-0.0281765	0.107819	0.503714	Ovary
EUR-like	ENSG00000101190.12	TCFL5	-1.60771	-0.0288081	0.107899	0.503714	Ovary
EUR-like	ENSG00000188493.14	C19orf54	-1.60735	-0.0177994	0.107978	0.503714	Ovary
EUR-like	ENSG00000128185.9	DGCR6L	1.60671	0.0672517	0.108118	0.503714	Ovary
EUR-like	ENSG00000162383.11	SLC1A7	1.60608	0.0230326	0.108257	0.503714	Ovary
EUR-like	ENSG00000012124.16	CD22	-1.60574	-0.0389035	0.10833	0.503714	Ovary
EUR-like	ENSG00000128641.18	MYO1B	1.60565	0.0326849	0.108351	0.503714	Ovary
EUR-like	ENSG00000015676.17	NUDCD3	-1.60294	-0.0115777	0.108948	0.505829	Ovary
EUR-like	ENSG00000109618.11	SEPSECS	-1.60158	-0.0811015	0.109249	0.506093	Ovary
EUR-like	ENSG00000230387.2	RP4-737E23.2	1.6014	0.00834896	0.109288	0.506093	Ovary
EUR-like	ENSG00000189350.12	TOGARAM2	-1.60004	-0.0173552	0.109591	0.506839	Ovary
EUR-like	ENSG00000039537.13	C6	1.59725	0.0267987	0.110211	0.5084	Ovary
EUR-like	ENSG00000133805.15	AMPD3	-1.59651	-0.0340023	0.110376	0.5084	Ovary
EUR-like	ENSG00000177409.11	SAMD9L	1.59633	0.0161063	0.110416	0.5084	Ovary
EUR-like	ENSG00000106263.17	EIF3B	-1.59584	-0.0154318	0.110524	0.5084	Ovary
EUR-like	ENSG00000277200.1	RP11-74E22.8	1.59507	0.039718	0.110697	0.5084	Ovary
EUR-like	ENSG00000042317.16	SPATA7	-1.59428	-0.0590008	0.110874	0.5084	Ovary
EUR-like	ENSG00000113971.19	NPHP3	1.59406	0.0110434	0.110924	0.5084	Ovary
EUR-like	ENSG00000198815.8	FOXJ3	-1.59288	-0.0241729	0.111186	0.508952	Ovary
EUR-like	ENSG00000233942.1	AC004012.1	1.59078	0.00819027	0.111659	0.510429	Ovary
EUR-like	ENSG00000197136.4	PCNX3	1.59018	0.0334428	0.111795	0.510429	Ovary
EUR-like	ENSG00000170464.9	DNAJC18	1.58924	0.0170705	0.112005	0.510738	Ovary
EUR-like	ENSG00000112303.13	VNN2	1.58608	0.063819	0.112722	0.512694	Ovary
EUR-like	ENSG00000133392.17	MYH11	1.58578	0.0323587	0.11279	0.512694	Ovary
EUR-like	ENSG00000166922.8	SCG5	1.58515	0.0222604	0.112932	0.512694	Ovary
EUR-like	ENSG00000108950.11	FAM20A	-1.58482	-0.0281504	0.113008	0.512694	Ovary
EUR-like	ENSG00000082438.15	COBLL1	1.58326	0.031625	0.113361	0.513646	Ovary
EUR-like	ENSG00000198502.5	HLA-DRB5	-1.58243	-0.00821188	0.113553	0.513861	Ovary
EUR-like	ENSG00000180767.9	CHST13	-1.58057	-0.0306429	0.113977	0.515132	Ovary
EUR-like	ENSG00000168813.16	ZNF507	1.57878	0.0130826	0.114386	0.516136	Ovary
EUR-like	ENSG00000100288.19	CHKB	1.57798	0.0188935	0.11457	0.516136	Ovary
EUR-like	ENSG00000188803.14	SHISA6	-1.57771	-0.0164443	0.114633	0.516136	Ovary
EUR-like	ENSG00000182154.7	MRPL41	-1.57671	-0.0180268	0.114863	0.516522	Ovary
EUR-like	ENSG00000111321.10	LTBR	-1.5751	-0.0243279	0.115232	0.517132	Ovary
EUR-like	ENSG00000156269.4	NAA11	1.57359	0.0371484	0.115583	0.517132	Ovary
EUR-like	ENSG00000119446.13	RBM18	1.57313	0.0583525	0.115689	0.517132	Ovary
EUR-like	ENSG00000115257.15	PCSK4	1.5712	0.0244789	0.116136	0.517132	Ovary
EUR-like	ENSG00000170955.9	PRKCDBP	1.57088	0.0318043	0.116211	0.517132	Ovary
EUR-like	ENSG00000198003.11	CCDC151	1.57072	0.0151227	0.116247	0.517132	Ovary
EUR-like	ENSG00000168806.7	LCMT2	1.56973	0.0316922	0.116478	0.517132	Ovary
EUR-like	ENSG00000179361.17	ARID3B	-1.56948	-0.042474	0.116537	0.517132	Ovary
EUR-like	ENSG00000228278.3	ORM2	-1.56937	-0.0204597	0.116562	0.517132	Ovary
EUR-like	ENSG00000180185.11	FAHD1	-1.56905	-0.014149	0.116637	0.517132	Ovary
EUR-like	ENSG00000178248.11	LINC01658	1.56881	0.00772027	0.116692	0.517132	Ovary
EUR-like	ENSG00000141447.17	OSBPL1A	-1.56791	-0.060832	0.116903	0.517132	Ovary
EUR-like	ENSG00000183570.16	PCBP3	-1.56671	-0.00816027	0.117183	0.517132	Ovary
EUR-like	ENSG00000124678.17	TCP11	-1.5661	-0.0260382	0.117326	0.517132	Ovary
EUR-like	ENSG00000272076.1	RP11-11C20.3	1.56447	0.0166822	0.117708	0.517132	Ovary
EUR-like	ENSG00000273449.1	RP11-218F10.3	1.56393	0.010327	0.117834	0.517132	Ovary
EUR-like	ENSG00000173598.13	NUDT4	1.56333	0.0151303	0.117974	0.517132	Ovary
EUR-like	ENSG00000176619.12	LMNB2	1.56306	0.050156	0.11804	0.517132	Ovary
EUR-like	ENSG00000275358.1	RP5-1025A1.3	1.56226	0.0489295	0.118227	0.517132	Ovary
EUR-like	ENSG00000175745.11	NR2F1	-1.56156	-0.0143165	0.118392	0.517132	Ovary
EUR-like	ENSG00000221866.9	PLXNA4	1.56071	0.0214461	0.118592	0.517132	Ovary
EUR-like	ENSG00000263001.5	GTF2I	1.56061	0.0313164	0.118617	0.517132	Ovary
EUR-like	ENSG00000257534.1	RP11-834C11.10	-1.55999	-0.0296769	0.118761	0.517132	Ovary
EUR-like	ENSG00000276529.1	AP001505.10	-1.55929	-0.0413285	0.118927	0.517132	Ovary
EUR-like	ENSG00000120669.15	SOHLH2	1.55916	0.0182013	0.118959	0.517132	Ovary
EUR-like	ENSG00000176894.9	PXMP2	1.55773	0.0404656	0.119298	0.517132	Ovary
EUR-like	ENSG00000114841.17	DNAH1	1.55761	0.0238391	0.119325	0.517132	Ovary
EUR-like	ENSG00000232229.5	LINC00865	-1.55734	-0.00892969	0.11939	0.517132	Ovary
EUR-like	ENSG00000203705.10	TATDN3	1.55692	0.0429508	0.119489	0.517132	Ovary
EUR-like	ENSG00000176476.8	SGF29	1.55657	0.0180469	0.119574	0.517132	Ovary
EUR-like	ENSG00000105088.8	OLFM2	-1.55655	-0.0097743	0.119577	0.517132	Ovary
EUR-like	ENSG00000142549.9	IGLON5	-1.55634	-0.00862536	0.119628	0.517132	Ovary
EUR-like	ENSG00000270972.1	RP11-326C3.15	1.55568	0.00670483	0.119784	0.517184	Ovary
EUR-like	ENSG00000118849.9	RARRES1	1.55483	0.0450495	0.119987	0.517433	Ovary
EUR-like	ENSG00000123191.14	ATP7B	-1.55405	-0.0197366	0.120171	0.517606	Ovary
EUR-like	ENSG00000198625.12	MDM4	-1.5532	-0.0587417	0.120375	0.517857	Ovary
EUR-like	ENSG00000116251.9	RPL22	-1.55102	-0.0523269	0.120897	0.51948	Ovary
EUR-like	ENSG00000110108.9	TMEM109	1.55014	0.0270925	0.121109	0.519765	Ovary
EUR-like	ENSG00000145414.8	NAF1	-1.54725	-0.0208181	0.121804	0.521602	Ovary
EUR-like	ENSG00000132613.14	MTSS1L	1.54639	0.0222766	0.12201	0.521602	Ovary
EUR-like	ENSG00000125337.16	KIF25	-1.54575	-0.015067	0.122166	0.521602	Ovary
EUR-like	ENSG00000198046.11	ZNF667	-1.54571	-0.032762	0.122175	0.521602	Ovary
EUR-like	ENSG00000251600.5	RP11-673E1.1	1.54533	0.0206779	0.122266	0.521602	Ovary
EUR-like	ENSG00000153531.13	ADPRHL1	1.54437	0.0254962	0.1225	0.521974	Ovary
EUR-like	ENSG00000168778.11	TCTN2	1.54332	0.0183407	0.122753	0.522431	Ovary
EUR-like	ENSG00000266258.1	LINC01909	1.54265	0.0139865	0.122915	0.5225	Ovary
EUR-like	ENSG00000121900.18	TMEM54	1.54193	0.0110059	0.123091	0.522571	Ovary
EUR-like	ENSG00000107281.9	NPDC1	-1.54138	-0.017155	0.123224	0.522571	Ovary
EUR-like	ENSG00000081237.18	PTPRC	-1.54052	-0.0343648	0.123433	0.522836	Ovary
EUR-like	ENSG00000282890.1	RP11-460M2.1	-1.53949	-0.00812384	0.123685	0.523283	Ovary
EUR-like	ENSG00000075131.9	TIPIN	1.53733	0.00924309	0.124213	0.524614	Ovary
EUR-like	ENSG00000079950.13	STX7	1.537	0.0372902	0.124293	0.524614	Ovary
EUR-like	ENSG00000128805.14	ARHGAP22	1.53506	0.0204486	0.124769	0.525676	Ovary
EUR-like	ENSG00000264520.1	RP4-777O23.2	1.53442	0.0165906	0.124926	0.525676	Ovary
EUR-like	ENSG00000258234.1	RP11-370I10.2	1.53386	0.0243416	0.125064	0.525676	Ovary
EUR-like	ENSG00000113734.17	BNIP1	-1.53343	-0.0111614	0.12517	0.525676	Ovary
EUR-like	ENSG00000135446.16	CDK4	1.53298	0.0335543	0.12528	0.525676	Ovary
EUR-like	ENSG00000164104.11	HMGB2	1.53022	0.0318001	0.125963	0.527505	Ovary
EUR-like	ENSG00000198466.11	ZNF587	1.53002	0.0174689	0.126011	0.527505	Ovary
EUR-like	ENSG00000197008.9	ZNF138	1.52466	0.0222527	0.127345	0.532465	Ovary
EUR-like	ENSG00000260706.5	RP11-525K10.1	1.52351	0.0375985	0.127632	0.532522	Ovary
EUR-like	ENSG00000065308.4	TRAM2	-1.52299	-0.0387424	0.127761	0.532522	Ovary
EUR-like	ENSG00000187151.7	ANGPTL5	-1.52281	-0.0141696	0.127805	0.532522	Ovary
EUR-like	ENSG00000153802.11	TMPRSS11D	1.52169	0.0139612	0.128086	0.532633	Ovary
EUR-like	ENSG00000284430.1	LLNLR-263F3.1	1.52103	0.0110025	0.128253	0.532633	Ovary
EUR-like	ENSG00000215045.8	GRID2IP	1.52034	0.0455248	0.128425	0.532633	Ovary
EUR-like	ENSG00000051620.10	HEBP2	1.52019	0.059064	0.128464	0.532633	Ovary
EUR-like	ENSG00000270127.2	RP11-526I2.5	1.51974	0.00487895	0.128577	0.532633	Ovary
EUR-like	ENSG00000143839.14	REN	-1.51846	-0.012526	0.128898	0.533344	Ovary
EUR-like	ENSG00000132688.10	NES	-1.51729	-0.0492423	0.129194	0.53341	Ovary
EUR-like	ENSG00000136824.18	SMC2	1.51722	0.0315366	0.129212	0.53341	Ovary
EUR-like	ENSG00000132199.18	ENOSF1	1.51588	0.0340401	0.12955	0.533585	Ovary
EUR-like	ENSG00000278107.1	RP11-162A12.4	-1.51572	-0.0276616	0.129591	0.533585	Ovary
EUR-like	ENSG00000271119.1	CTD-2012J19.3	-1.51528	-0.0149367	0.129702	0.533585	Ovary
EUR-like	ENSG00000197265.8	GTF2E2	-1.51306	-0.0254624	0.130264	0.535281	Ovary
EUR-like	ENSG00000184923.12	NUTM2A	1.51091	0.0109154	0.130812	0.536915	Ovary
EUR-like	ENSG00000158321.15	AUTS2	1.51006	0.0249974	0.131029	0.537082	Ovary
EUR-like	ENSG00000124440.15	HIF3A	-1.50937	-0.0206075	0.131205	0.537082	Ovary
EUR-like	ENSG00000155542.11	SETD9	1.50898	0.00879071	0.131303	0.537082	Ovary
EUR-like	ENSG00000204580.13	DDR1	-1.50828	-0.0208194	0.131482	0.537197	Ovary
EUR-like	ENSG00000132837.14	DMGDH	1.50579	0.0178091	0.132121	0.539193	Ovary
EUR-like	ENSG00000126353.3	CCR7	-1.50449	-0.0387682	0.132456	0.539942	Ovary
EUR-like	ENSG00000165072.9	MAMDC2	-1.50386	-0.019749	0.132618	0.539989	Ovary
EUR-like	ENSG00000103248.18	MTHFSD	1.50165	0.026847	0.133187	0.540345	Ovary
EUR-like	ENSG00000092445.11	TYRO3	1.50147	0.0253919	0.133235	0.540345	Ovary
EUR-like	ENSG00000235209.1	CTA-150C2.13	-1.50104	-0.00999683	0.133346	0.540345	Ovary
EUR-like	ENSG00000090263.15	MRPS33	1.50099	0.0329546	0.133358	0.540345	Ovary
EUR-like	ENSG00000069869.15	NEDD4	-1.50059	-0.0175523	0.133462	0.540345	Ovary
EUR-like	ENSG00000241370.5	RPP21	-1.49663	-0.0421813	0.13449	0.543894	Ovary
EUR-like	ENSG00000274419.6	TBC1D3D	-1.49475	-2.26302	0.134979	0.545029	Ovary
EUR-like	ENSG00000182774.10	RPS17	-1.49438	-0.053068	0.135076	0.545029	Ovary
EUR-like	ENSG00000049283.17	EPN3	-1.49301	-0.0276021	0.135434	0.545738	Ovary
EUR-like	ENSG00000109063.14	MYH3	1.49221	0.0104607	0.135643	0.545738	Ovary
EUR-like	ENSG00000258955.1	LINC00519	-1.49196	-0.0283035	0.135709	0.545738	Ovary
EUR-like	ENSG00000235100.3	RP11-80H5.9	1.49043	0.0152668	0.136112	0.546744	Ovary
EUR-like	ENSG00000261070.1	RP11-554A11.8	1.48887	0.0112158	0.136522	0.547774	Ovary
EUR-like	ENSG00000069943.9	PIGB	1.48789	0.0112154	0.136781	0.547968	Ovary
EUR-like	ENSG00000149177.12	PTPRJ	-1.48682	-0.0274093	0.137063	0.547968	Ovary
EUR-like	ENSG00000144792.9	ZNF660	1.4867	0.00650082	0.137094	0.547968	Ovary
EUR-like	ENSG00000132530.16	XAF1	1.48636	0.012933	0.137184	0.547968	Ovary
EUR-like	ENSG00000168826.15	ZBTB49	-1.48489	-0.0266115	0.137572	0.548647	Ovary
EUR-like	ENSG00000116641.17	DOCK7	-1.4833	-0.033128	0.137994	0.548647	Ovary
EUR-like	ENSG00000261568.1	RP11-524C21.2	-1.48316	-0.0318734	0.138031	0.548647	Ovary
EUR-like	ENSG00000114547.9	ROPN1B	1.48221	0.0198227	0.138284	0.548647	Ovary
EUR-like	ENSG00000172803.17	SNX32	1.48174	0.00800424	0.13841	0.548647	Ovary
EUR-like	ENSG00000112110.9	MRPL18	1.48161	0.0191888	0.138445	0.548647	Ovary
EUR-like	ENSG00000197958.12	RPL12	1.48146	0.0308563	0.138484	0.548647	Ovary
EUR-like	ENSG00000224687.1	RASAL2-AS1	1.48109	0.0143615	0.138581	0.548647	Ovary
EUR-like	ENSG00000085832.16	EPS15	-1.48041	-0.0247721	0.138763	0.54876	Ovary
EUR-like	ENSG00000147324.10	MFHAS1	-1.47923	-0.0676323	0.139079	0.54891	Ovary
EUR-like	ENSG00000059378.12	PARP12	-1.47912	-0.0277342	0.139108	0.54891	Ovary
EUR-like	ENSG00000187010.19	RHD	1.47709	0.00757631	0.139652	0.549904	Ovary
EUR-like	ENSG00000068971.13	PPP2R5B	-1.47703	-0.0442068	0.139668	0.549904	Ovary
EUR-like	ENSG00000134201.10	GSTM5	1.47551	0.00910315	0.140076	0.550606	Ovary
EUR-like	ENSG00000149084.12	HSD17B12	-1.47522	-0.00656717	0.140154	0.550606	Ovary
EUR-like	ENSG00000005108.15	THSD7A	-1.47376	-0.00837492	0.140546	0.551009	Ovary
EUR-like	ENSG00000064115.10	TM7SF3	1.47333	0.0128463	0.140661	0.551009	Ovary
EUR-like	ENSG00000122643.18	NT5C3A	1.47312	0.0264448	0.140719	0.551009	Ovary
EUR-like	ENSG00000073605.18	GSDMB	1.4723	0.0321176	0.140941	0.551273	Ovary
EUR-like	ENSG00000152672.7	CLEC4F	1.47038	0.019547	0.14146	0.552332	Ovary
EUR-like	ENSG00000136159.3	NUDT15	1.46983	0.0225568	0.141607	0.552332	Ovary
EUR-like	ENSG00000122882.10	ECD	-1.46913	-0.0387212	0.141796	0.552332	Ovary
EUR-like	ENSG00000174606.13	ANGEL2	-1.46901	-0.0231734	0.14183	0.552332	Ovary
EUR-like	ENSG00000177025.3	C19orf18	1.46542	0.0171304	0.142806	0.55553	Ovary
EUR-like	ENSG00000226453.1	RP11-379B8.1	1.46465	0.0162721	0.143016	0.555741	Ovary
EUR-like	ENSG00000144730.17	IL17RD	-1.46313	-0.0121717	0.143432	0.556321	Ovary
EUR-like	ENSG00000044459.14	CNTLN	1.46297	0.0124342	0.143476	0.556321	Ovary
EUR-like	ENSG00000138193.15	PLCE1	-1.4617	-0.0130966	0.143822	0.557058	Ovary
EUR-like	ENSG00000204540.10	PSORS1C1	-1.46075	-0.00945622	0.144084	0.557375	Ovary
EUR-like	ENSG00000110080.18	ST3GAL4	-1.45992	-0.0113497	0.144313	0.557375	Ovary
EUR-like	ENSG00000108176.14	DNAJC12	-1.4597	-0.018162	0.144372	0.557375	Ovary
EUR-like	ENSG00000111639.7	MRPL51	1.45793	0.0126121	0.14486	0.558008	Ovary
EUR-like	ENSG00000196867.7	ZFP28	-1.45753	-0.00879176	0.144969	0.558008	Ovary
EUR-like	ENSG00000272221.1	XXbac-BPG181B23.7	1.45692	0.00659663	0.145138	0.558008	Ovary
EUR-like	ENSG00000256771.3	ZNF253	-1.45644	-0.0728627	0.145272	0.558008	Ovary
EUR-like	ENSG00000206344.7	HCG27	-1.45616	-0.0141327	0.145349	0.558008	Ovary
EUR-like	ENSG00000242689.2	CNTF	-1.45571	-0.0396641	0.145472	0.558008	Ovary
EUR-like	ENSG00000260947.1	RP11-384P7.7	1.45111	0.00977055	0.146749	0.560874	Ovary
EUR-like	ENSG00000125912.10	NCLN	-1.45099	-0.0141257	0.146782	0.560874	Ovary
EUR-like	ENSG00000150551.10	LYPD1	-1.45008	-0.017079	0.147037	0.560874	Ovary
EUR-like	ENSG00000163870.14	TPRA1	-1.44998	-0.0270013	0.147065	0.560874	Ovary
EUR-like	ENSG00000186001.12	LRCH3	1.44934	0.0449925	0.147244	0.560874	Ovary
EUR-like	ENSG00000006555.10	TTC22	1.44881	0.0112627	0.14739	0.560874	Ovary
EUR-like	ENSG00000131634.13	TMEM204	-1.44869	-0.0124521	0.147424	0.560874	Ovary
EUR-like	ENSG00000070669.16	ASNS	-1.44702	-0.0151855	0.147891	0.560874	Ovary
EUR-like	ENSG00000006530.15	AGK	-1.44648	-0.0237918	0.148042	0.560874	Ovary
EUR-like	ENSG00000087076.8	HSD17B14	-1.44625	-0.00651531	0.148107	0.560874	Ovary
EUR-like	ENSG00000274292.1	RP11-347I19.7	-1.4458	-0.0224238	0.148234	0.560874	Ovary
EUR-like	ENSG00000096433.10	ITPR3	1.44544	0.00818763	0.148335	0.560874	Ovary
EUR-like	ENSG00000096872.15	IFT74	-1.44539	-0.018979	0.148348	0.560874	Ovary
EUR-like	ENSG00000169252.5	ADRB2	1.44515	0.0265991	0.148416	0.560874	Ovary
EUR-like	ENSG00000160194.17	NDUFV3	1.44374	0.0240715	0.148812	0.561425	Ovary
EUR-like	ENSG00000235151.1	AC114730.2	-1.44351	-0.0261202	0.148876	0.561425	Ovary
EUR-like	ENSG00000172543.7	CTSW	-1.44259	-0.0156936	0.149136	0.561816	Ovary
EUR-like	ENSG00000070785.16	EIF2B3	-1.44181	-0.0135399	0.149357	0.561985	Ovary
EUR-like	ENSG00000100380.13	ST13	1.44131	0.0368116	0.149496	0.561985	Ovary
EUR-like	ENSG00000183117.18	CSMD1	-1.43978	-0.00577322	0.149929	0.563023	Ovary
EUR-like	ENSG00000226180.3	RP11-278A23.1	1.43895	0.00945353	0.150164	0.563312	Ovary
EUR-like	ENSG00000189129.13	PLAC9	1.43751	0.0299271	0.150572	0.563821	Ovary
EUR-like	ENSG00000205571.13	SMN2	1.43736	0.0111852	0.150615	0.563821	Ovary
EUR-like	ENSG00000172057.9	ORMDL3	1.43562	0.011669	0.15111	0.565084	Ovary
EUR-like	ENSG00000204677.10	FAM153C	-1.43439	-0.0105835	0.151461	0.565489	Ovary
EUR-like	ENSG00000274363.1	RP11-104O19.4	-1.43366	-0.036718	0.15167	0.565489	Ovary
EUR-like	ENSG00000188779.10	SKOR1	1.43358	0.0116119	0.151693	0.565489	Ovary
EUR-like	ENSG00000259915.2	RP11-410E4.1	1.43178	0.0233628	0.152205	0.566659	Ovary
EUR-like	ENSG00000160654.9	CD3G	-1.43114	-0.0284771	0.15239	0.566659	Ovary
EUR-like	ENSG00000171853.15	TRAPPC12	-1.43038	-0.0191977	0.152608	0.566659	Ovary
EUR-like	ENSG00000161999.11	JMJD8	-1.42981	-0.0326035	0.152772	0.566659	Ovary
EUR-like	ENSG00000100077.14	GRK3	-1.42971	-0.0195579	0.1528	0.566659	Ovary
EUR-like	ENSG00000165623.9	UCMA	-1.42759	-0.00664071	0.153409	0.567644	Ovary
EUR-like	ENSG00000187695.8	RP11-723O4.6	1.42727	0.0256366	0.153502	0.567644	Ovary
EUR-like	ENSG00000188610.12	FAM72B	-1.42597	-0.017112	0.153877	0.567644	Ovary
EUR-like	ENSG00000189114.6	BLOC1S3	-1.42568	-0.0210288	0.15396	0.567644	Ovary
EUR-like	ENSG00000142252.10	GEMIN7	-1.42536	-0.0187781	0.154053	0.567644	Ovary
EUR-like	ENSG00000166411.13	IDH3A	1.425	0.022318	0.154157	0.567644	Ovary
EUR-like	ENSG00000241186.9	TDGF1	1.42476	0.00718585	0.154226	0.567644	Ovary
EUR-like	ENSG00000155066.15	PROM2	-1.42388	-0.0147462	0.154483	0.567644	Ovary
EUR-like	ENSG00000165030.3	NFIL3	-1.4237	-0.033656	0.154534	0.567644	Ovary
EUR-like	ENSG00000267065.2	LINC02080	-1.42196	-0.0138907	0.155039	0.567644	Ovary
EUR-like	ENSG00000189190.9	ZNF600	1.42171	0.00992276	0.155109	0.567644	Ovary
EUR-like	ENSG00000144455.13	SUMF1	1.42119	0.00718257	0.15526	0.567644	Ovary
EUR-like	ENSG00000162779.21	AXDND1	-1.42109	-0.00926773	0.15529	0.567644	Ovary
EUR-like	ENSG00000104643.9	MTMR9	1.4207	0.0678119	0.155405	0.567644	Ovary
EUR-like	ENSG00000183092.16	BEGAIN	-1.42028	-0.0121557	0.155527	0.567644	Ovary
EUR-like	ENSG00000177519.3	RPRM	-1.42001	-0.0134508	0.155606	0.567644	Ovary
EUR-like	ENSG00000127463.13	EMC1	1.41823	0.0187018	0.156123	0.567674	Ovary
EUR-like	ENSG00000137876.9	RSL24D1	-1.41816	-0.025251	0.156144	0.567674	Ovary
EUR-like	ENSG00000136425.12	CIB2	-1.4179	-0.0241198	0.156221	0.567674	Ovary
EUR-like	ENSG00000272908.1	RP11-121A8.1	1.4178	0.0175066	0.156249	0.567674	Ovary
EUR-like	ENSG00000197563.10	PIGN	1.41722	0.018559	0.156419	0.567714	Ovary
EUR-like	ENSG00000078814.15	MYH7B	-1.41597	-0.0307847	0.156784	0.568426	Ovary
EUR-like	ENSG00000128285.4	MCHR1	1.41539	0.0227836	0.156954	0.568426	Ovary
EUR-like	ENSG00000155096.13	AZIN1	-1.41472	-0.0731137	0.157151	0.568426	Ovary
EUR-like	ENSG00000238142.1	RP11-108M9.4	-1.41438	-0.0118968	0.157251	0.568426	Ovary
EUR-like	ENSG00000204843.12	DCTN1	-1.41378	-0.0512518	0.157425	0.56848	Ovary
EUR-like	ENSG00000172006.11	ZNF554	1.41157	0.0459052	0.158077	0.570258	Ovary
EUR-like	ENSG00000186300.11	ZNF555	1.41068	0.0124329	0.158339	0.570357	Ovary
EUR-like	ENSG00000079337.15	RAPGEF3	-1.40981	-0.0224736	0.158595	0.570357	Ovary
EUR-like	ENSG00000140623.13	2025-09-12	-1.40932	-0.0142458	0.158742	0.570357	Ovary
EUR-like	ENSG00000106588.10	PSMA2	-1.40922	-0.0686223	0.15877	0.570357	Ovary
EUR-like	ENSG00000267731.1	RP11-147L13.8	1.40877	0.0194453	0.158902	0.570357	Ovary
EUR-like	ENSG00000197181.11	PIWIL2	1.40688	0.0174093	0.159463	0.571794	Ovary
EUR-like	ENSG00000100744.14	GSKIP	-1.40563	-0.0169267	0.159834	0.572114	Ovary
EUR-like	ENSG00000174799.10	CEP135	-1.4055	-0.0465654	0.159872	0.572114	Ovary
EUR-like	ENSG00000109163.6	GNRHR	1.40269	0.018618	0.16071	0.574537	Ovary
EUR-like	ENSG00000165730.14	STOX1	-1.39983	-0.0062858	0.161564	0.575588	Ovary
EUR-like	ENSG00000054392.12	HHAT	1.39908	0.0163639	0.16179	0.575588	Ovary
EUR-like	ENSG00000123838.10	C4BPA	1.3989	0.0125243	0.161844	0.575588	Ovary
EUR-like	ENSG00000134324.11	LPIN1	1.39814	0.0367582	0.162071	0.575588	Ovary
EUR-like	ENSG00000160226.15	C21orf2	1.39801	0.00815433	0.162109	0.575588	Ovary
EUR-like	ENSG00000168765.16	GSTM4	1.39761	0.0196815	0.16223	0.575588	Ovary
EUR-like	ENSG00000126214.21	KLC1	-1.39757	-0.0146665	0.162241	0.575588	Ovary
EUR-like	ENSG00000142632.16	ARHGEF19	-1.39724	-0.0123181	0.162341	0.575588	Ovary
EUR-like	ENSG00000164008.14	C1orf50	1.39641	0.0223668	0.162591	0.575588	Ovary
EUR-like	ENSG00000184389.9	A3GALT2	-1.39634	-0.00914975	0.162614	0.575588	Ovary
EUR-like	ENSG00000198270.12	TMEM116	-1.39338	-0.0160447	0.163506	0.578174	Ovary
EUR-like	ENSG00000206503.12	HLA-A	1.3921	0.0145704	0.163892	0.578659	Ovary
EUR-like	ENSG00000211452.10	DIO1	-1.39185	-0.0183898	0.163967	0.578659	Ovary
EUR-like	ENSG00000105849.5	TWISTNB	-1.39121	-0.0185337	0.164161	0.578766	Ovary
EUR-like	ENSG00000283268.1	RP11-727F15.14	-1.39056	-0.0118484	0.164359	0.578766	Ovary
EUR-like	ENSG00000275966.1	RP11-1055B8.9	1.38986	0.0233555	0.164573	0.578766	Ovary
EUR-like	ENSG00000259134.5	LINC00924	-1.38962	-0.0115595	0.164645	0.578766	Ovary
EUR-like	ENSG00000168758.10	SEMA4C	-1.38817	-0.0139933	0.165086	0.579416	Ovary
EUR-like	ENSG00000213585.10	VDAC1	-1.38734	-0.0284524	0.165337	0.579416	Ovary
EUR-like	ENSG00000180089.5	TMEM86B	1.3867	0.0198701	0.165533	0.579416	Ovary
EUR-like	ENSG00000100626.16	GALNT16	1.38645	0.0134984	0.16561	0.579416	Ovary
EUR-like	ENSG00000227509.1	LINC01839	-1.38589	-0.0103251	0.165779	0.579416	Ovary
EUR-like	ENSG00000173193.13	PARP14	1.38582	0.021382	0.165802	0.579416	Ovary
EUR-like	ENSG00000205572.9	SERF1B	-1.38497	-0.0142796	0.166062	0.579754	Ovary
EUR-like	ENSG00000138449.10	SLC40A1	-1.38434	-0.0302394	0.166254	0.579754	Ovary
EUR-like	ENSG00000177383.4	MAGEF1	1.38352	0.0250145	0.166505	0.579754	Ovary
EUR-like	ENSG00000205784.2	ARRDC5	1.38336	0.0178003	0.166555	0.579754	Ovary
EUR-like	ENSG00000089737.16	DDX24	-1.38285	-0.0349434	0.16671	0.579754	Ovary
EUR-like	ENSG00000198453.12	ZNF568	1.3823	0.0206949	0.16688	0.579783	Ovary
EUR-like	ENSG00000156411.9	C14orf2	1.3817	0.0183939	0.167064	0.579858	Ovary
EUR-like	ENSG00000155393.12	HEATR3	1.37949	0.0122578	0.167745	0.580974	Ovary
EUR-like	ENSG00000167755.14	KLK6	-1.3787	-0.00874244	0.167987	0.580974	Ovary
EUR-like	ENSG00000188015.9	S100A3	-1.37794	-0.0318452	0.168221	0.580974	Ovary
EUR-like	ENSG00000149548.14	CCDC15	-1.37793	-0.0251274	0.168225	0.580974	Ovary
EUR-like	ENSG00000181896.11	ZNF101	-1.3777	-0.0121251	0.168295	0.580974	Ovary
EUR-like	ENSG00000100429.17	HDAC10	1.37749	0.00784111	0.16836	0.580974	Ovary
EUR-like	ENSG00000121897.14	LIAS	-1.37657	-0.0355602	0.168644	0.581392	Ovary
EUR-like	ENSG00000062370.16	ZNF112	-1.37569	-0.0155254	0.168917	0.581771	Ovary
EUR-like	ENSG00000126464.13	PRR12	1.37351	0.0271771	0.169595	0.583464	Ovary
EUR-like	ENSG00000129595.12	EPB41L4A	1.37239	0.0180126	0.169941	0.583464	Ovary
EUR-like	ENSG00000167468.16	GPX4	1.37217	0.0141629	0.17001	0.583464	Ovary
EUR-like	ENSG00000100266.18	PACSIN2	1.37168	0.00776559	0.170162	0.583464	Ovary
EUR-like	ENSG00000142534.6	RPS11	-1.37109	-0.0527551	0.170347	0.583464	Ovary
EUR-like	ENSG00000120262.9	CCDC170	-1.37096	-0.0255884	0.170388	0.583464	Ovary
EUR-like	ENSG00000167740.9	CYB5D2	1.37039	0.038734	0.170566	0.583469	Ovary
EUR-like	ENSG00000165948.10	IFI27L1	-1.3698	-0.0231312	0.17075	0.583469	Ovary
EUR-like	ENSG00000128594.7	LRRC4	-1.3693	-0.0293822	0.170907	0.583469	Ovary
EUR-like	ENSG00000223496.2	EXOSC6	1.36886	0.00544976	0.171042	0.583469	Ovary
EUR-like	ENSG00000057468.6	MSH4	-1.36827	-0.00931152	0.171229	0.583516	Ovary
EUR-like	ENSG00000177721.4	ANXA2R	-1.36778	-0.015098	0.171382	0.583516	Ovary
EUR-like	ENSG00000067533.5	RRP15	1.36647	0.0296589	0.171791	0.58435	Ovary
EUR-like	ENSG00000198795.10	ZNF521	1.36586	0.0215497	0.171982	0.584446	Ovary
EUR-like	ENSG00000063854.12	HAGH	-1.36378	-0.0172756	0.172638	0.585232	Ovary
EUR-like	ENSG00000079332.14	SAR1A	-1.36316	-0.0249297	0.172834	0.585232	Ovary
EUR-like	ENSG00000182551.13	ADI1	-1.3631	-0.0214598	0.172852	0.585232	Ovary
EUR-like	ENSG00000165171.10	WBSCR27	1.36253	0.00805365	0.17303	0.585232	Ovary
EUR-like	ENSG00000144118.13	RALB	-1.36252	-0.0573318	0.173032	0.585232	Ovary
EUR-like	ENSG00000109794.13	FAM149A	-1.35994	-0.00553819	0.173849	0.585697	Ovary
EUR-like	ENSG00000145002.12	FAM86B2	1.35915	2.37019	0.174099	0.585697	Ovary
EUR-like	ENSG00000080166.15	DCT	-1.35849	-0.0106901	0.174307	0.585697	Ovary
EUR-like	ENSG00000159445.12	THEM4	1.35778	0.0227693	0.174534	0.585697	Ovary
EUR-like	ENSG00000118961.14	LDAH	1.35776	0.0174129	0.174538	0.585697	Ovary
EUR-like	ENSG00000270074.1	RP11-351I21.11	-1.35681	-0.00966716	0.174843	0.585697	Ovary
EUR-like	ENSG00000105642.15	KCNN1	-1.35659	-0.0172466	0.174911	0.585697	Ovary
EUR-like	ENSG00000249731.1	RP11-259O2.3	-1.35625	-0.00671948	0.175019	0.585697	Ovary
EUR-like	ENSG00000163754.17	GYG1	-1.35612	-0.0558855	0.175061	0.585697	Ovary
EUR-like	ENSG00000170099.5	SERPINA6	-1.35603	-0.0101831	0.175088	0.585697	Ovary
EUR-like	ENSG00000130177.14	CDC16	1.35581	0.0210112	0.175161	0.585697	Ovary
EUR-like	ENSG00000258289.8	CHURC1	1.35571	0.0091837	0.175191	0.585697	Ovary
EUR-like	ENSG00000103021.9	CCDC113	1.35537	0.0199032	0.175299	0.585697	Ovary
EUR-like	ENSG00000174652.17	ZNF266	1.35457	0.00628233	0.175556	0.586007	Ovary
EUR-like	ENSG00000275401.1	RP4-564F22.7	1.35306	0.0106232	0.176037	0.586292	Ovary
EUR-like	ENSG00000141076.17	UTP4	1.35279	0.0199161	0.176122	0.586292	Ovary
EUR-like	ENSG00000137960.5	GIPC2	-1.35276	-0.0179236	0.176134	0.586292	Ovary
EUR-like	ENSG00000129038.15	LOXL1	1.35148	0.0176482	0.17654	0.58704	Ovary
EUR-like	ENSG00000128928.8	IVD	1.35103	0.0281077	0.176687	0.58704	Ovary
EUR-like	ENSG00000114790.12	ARHGEF26	-1.35014	-0.0146757	0.17697	0.587248	Ovary
EUR-like	ENSG00000108823.15	SGCA	-1.34938	-0.0682318	0.177214	0.587248	Ovary
EUR-like	ENSG00000250658.1	RP11-138B4.1	1.349	0.00895994	0.177336	0.587248	Ovary
EUR-like	ENSG00000120992.17	LYPLA1	1.34869	0.0203427	0.177437	0.587248	Ovary
EUR-like	ENSG00000255970.1	RP11-43N5.1	-1.34821	-0.0318004	0.177589	0.587248	Ovary
EUR-like	ENSG00000133393.12	FOPNL	1.34776	0.0146293	0.177735	0.587248	Ovary
EUR-like	ENSG00000112874.9	NUDT12	-1.34684	-0.0126705	0.178031	0.58734	Ovary
EUR-like	ENSG00000061938.16	TNK2	-1.34634	-0.0128576	0.178192	0.58734	Ovary
EUR-like	ENSG00000103811.15	CTSH	-1.34615	-0.0203708	0.178256	0.58734	Ovary
EUR-like	ENSG00000130812.10	ANGPTL6	-1.34459	-0.0151105	0.178758	0.587652	Ovary
EUR-like	ENSG00000278570.4	NR2E3	1.34439	0.013255	0.178823	0.587652	Ovary
EUR-like	ENSG00000159063.12	ALG8	1.34403	0.0266889	0.178939	0.587652	Ovary
EUR-like	ENSG00000197070.13	ARRDC1	1.34332	0.0219394	0.179167	0.587652	Ovary
EUR-like	ENSG00000213533.11	TMEM110	1.34331	0.0262851	0.179172	0.587652	Ovary
EUR-like	ENSG00000250739.1	LINC01262	-1.3423	-0.0088035	0.179499	0.588185	Ovary
EUR-like	ENSG00000245532.7	NEAT1	1.34082	0.0158166	0.179978	0.589214	Ovary
EUR-like	ENSG00000165684.4	SNAPC4	1.33756	0.0299421	0.181041	0.592151	Ovary
EUR-like	ENSG00000197245.5	FAM110D	1.3351	0.0288696	0.181845	0.593356	Ovary
EUR-like	ENSG00000171729.13	TMEM51	-1.33455	-0.0166532	0.182023	0.593356	Ovary
EUR-like	ENSG00000137809.16	ITGA11	-1.3341	-0.0181745	0.182169	0.593356	Ovary
EUR-like	ENSG00000187688.14	TRPV2	-1.33407	-0.0120827	0.18218	0.593356	Ovary
EUR-like	ENSG00000119718.10	EIF2B2	1.33389	0.0214811	0.182239	0.593356	Ovary
EUR-like	ENSG00000075399.13	VPS9D1	-1.33222	-0.0265939	0.182786	0.593736	Ovary
EUR-like	ENSG00000283095.1	ABC11-4932300O16.1	1.33216	0.0137379	0.182806	0.593736	Ovary
EUR-like	ENSG00000196072.11	BLOC1S2	-1.33153	-0.0247073	0.183013	0.593736	Ovary
EUR-like	ENSG00000266074.8	BAHCC1	1.33124	0.0255491	0.183111	0.593736	Ovary
EUR-like	ENSG00000116954.7	RRAGC	-1.3306	-0.00835594	0.183321	0.593736	Ovary
EUR-like	ENSG00000164694.16	FNDC1	1.3301	0.0276136	0.183484	0.593736	Ovary
EUR-like	ENSG00000136167.13	LCP1	-1.33	-0.0575892	0.183519	0.593736	Ovary
EUR-like	ENSG00000148824.18	MTG1	1.32932	0.0126611	0.183744	0.593927	Ovary
EUR-like	ENSG00000237212.1	RP11-569G13.2	-1.32779	-0.00669507	0.184247	0.594687	Ovary
EUR-like	ENSG00000183155.4	RABIF	-1.3276	-0.028511	0.184311	0.594687	Ovary
EUR-like	ENSG00000197935.6	ZNF311	1.32674	0.023286	0.184594	0.595062	Ovary
EUR-like	ENSG00000119231.10	SENP5	-1.32527	-0.0253564	0.185083	0.595837	Ovary
EUR-like	ENSG00000133250.13	ZNF414	1.32462	0.0407976	0.185298	0.595837	Ovary
EUR-like	ENSG00000241945.7	PWP2	-1.32419	-0.00451614	0.185442	0.595837	Ovary
EUR-like	ENSG00000128918.14	ALDH1A2	1.32401	0.0254022	0.185501	0.595837	Ovary
EUR-like	ENSG00000038219.12	BOD1L1	1.32277	0.0277651	0.185911	0.596617	Ovary
EUR-like	ENSG00000157426.13	AASDH	-1.32156	-0.0107147	0.186313	0.597151	Ovary
EUR-like	ENSG00000196236.12	XPNPEP3	-1.32109	-0.0344437	0.18647	0.597151	Ovary
EUR-like	ENSG00000230490.2	RP11-141M1.3	1.32077	0.0271833	0.186578	0.597151	Ovary
EUR-like	ENSG00000229896.2	RP11-456H18.2	-1.31925	-0.0277596	0.187084	0.598234	Ovary
EUR-like	ENSG00000172322.13	CLEC12A	-1.31707	-0.0182803	0.187814	0.599239	Ovary
EUR-like	ENSG00000138660.11	AP1AR	1.31519	0.018629	0.188446	0.599239	Ovary
EUR-like	ENSG00000083838.15	ZNF446	1.31512	0.0409282	0.188469	0.599239	Ovary
EUR-like	ENSG00000142856.16	ITGB3BP	-1.31487	-0.00407929	0.188555	0.599239	Ovary
EUR-like	ENSG00000184517.11	ZFP1	-1.31424	-0.0171781	0.188766	0.599239	Ovary
EUR-like	ENSG00000151503.12	NCAPD3	1.31411	0.0358894	0.188809	0.599239	Ovary
EUR-like	ENSG00000128656.13	CHN1	-1.31406	-0.0311292	0.188827	0.599239	Ovary
EUR-like	ENSG00000110011.13	DNAJC4	1.31404	0.0278107	0.188834	0.599239	Ovary
EUR-like	ENSG00000167863.11	ATP5H	-1.3138	-0.018576	0.188914	0.599239	Ovary
EUR-like	ENSG00000138381.9	ASNSD1	1.31281	0.0166251	0.189247	0.599239	Ovary
EUR-like	ENSG00000125450.10	NUP85	-1.31277	-0.00894379	0.189259	0.599239	Ovary
EUR-like	ENSG00000166183.15	ASPG	-1.31163	-0.0256228	0.189644	0.599239	Ovary
EUR-like	ENSG00000240972.1	MIF	1.31096	0.00638693	0.189871	0.599239	Ovary
EUR-like	ENSG00000203872.6	C6orf163	-1.3109	-0.0199555	0.189892	0.599239	Ovary
EUR-like	ENSG00000100299.17	ARSA	-1.31074	-0.0178227	0.189946	0.599239	Ovary
EUR-like	ENSG00000261456.5	TUBB8	-1.31034	-0.0130146	0.19008	0.599239	Ovary
EUR-like	ENSG00000183605.16	SFXN4	1.30837	0.00633025	0.190749	0.600084	Ovary
EUR-like	ENSG00000121933.18	TMIGD3	-1.30799	-0.0230023	0.190876	0.600084	Ovary
EUR-like	ENSG00000164347.17	GFM2	1.30743	0.02021	0.191066	0.600084	Ovary
EUR-like	ENSG00000172318.5	B3GALT1	-1.30708	-0.0199824	0.191186	0.600084	Ovary
EUR-like	ENSG00000153234.13	NR4A2	-1.3067	-0.0218907	0.191315	0.600084	Ovary
EUR-like	ENSG00000124203.6	ZNF831	-1.30658	-0.0257901	0.191356	0.600084	Ovary
EUR-like	ENSG00000055955.15	ITIH4	1.3034	0.0164649	0.192438	0.60243	Ovary
EUR-like	ENSG00000112619.7	PRPH2	1.30324	0.016603	0.192491	0.60243	Ovary
EUR-like	ENSG00000261455.1	LINC01003	-1.3029	-0.0132198	0.192609	0.60243	Ovary
EUR-like	ENSG00000132554.19	RGS22	1.30192	0.0337943	0.192945	0.602732	Ovary
EUR-like	ENSG00000256061.7	DYX1C1	-1.30163	-0.0164834	0.193043	0.602732	Ovary
EUR-like	ENSG00000245468.3	RP11-367J11.3	-1.30102	-0.0101781	0.193253	0.602861	Ovary
EUR-like	ENSG00000204172.12	AGAP9	-1.29999	-0.00971366	0.193604	0.603205	Ovary
EUR-like	ENSG00000129353.14	SLC44A2	-1.29928	-0.0292766	0.193848	0.603205	Ovary
EUR-like	ENSG00000128311.13	TST	-1.29922	-0.0369812	0.193869	0.603205	Ovary
EUR-like	ENSG00000138750.14	NUP54	1.29863	0.00869677	0.194072	0.603312	Ovary
EUR-like	ENSG00000151617.15	EDNRA	-1.29796	-0.0267119	0.194301	0.603461	Ovary
EUR-like	ENSG00000173406.15	DAB1	1.2975	0.0456606	0.194458	0.603461	Ovary
EUR-like	ENSG00000136842.13	TMOD1	-1.2961	-0.0219067	0.19494	0.603977	Ovary
EUR-like	ENSG00000182057.4	OGFRP1	-1.2954	-0.0109777	0.195182	0.603977	Ovary
EUR-like	ENSG00000132972.18	RNF17	-1.29464	-0.0145085	0.195444	0.603977	Ovary
EUR-like	ENSG00000178104.19	PDE4DIP	1.29456	0.0413284	0.195472	0.603977	Ovary
EUR-like	ENSG00000233396.7	LINC01719	1.29455	0.00959811	0.195474	0.603977	Ovary
EUR-like	ENSG00000105662.15	CRTC1	-1.29373	-0.0332384	0.195757	0.603977	Ovary
EUR-like	ENSG00000144230.16	GPR17	1.29359	0.0164193	0.195807	0.603977	Ovary
EUR-like	ENSG00000144035.3	NAT8	-1.29169	-0.00979974	0.196465	0.604801	Ovary
EUR-like	ENSG00000146707.14	POMZP3	-1.29165	-0.0073566	0.196479	0.604801	Ovary
EUR-like	ENSG00000181396.12	OGFOD3	1.29135	0.0253485	0.196581	0.604801	Ovary
EUR-like	ENSG00000108556.7	CHRNE	1.29057	0.00679931	0.196852	0.604871	Ovary
EUR-like	ENSG00000204574.12	ABCF1	-1.29031	-0.0540043	0.196943	0.604871	Ovary
EUR-like	ENSG00000198185.11	ZNF334	-1.28947	-0.0328995	0.197234	0.605244	Ovary
EUR-like	ENSG00000108515.17	ENO3	1.28862	0.0185843	0.197532	0.605244	Ovary
EUR-like	ENSG00000154736.5	ADAMTS5	-1.28838	-0.0161699	0.197613	0.605244	Ovary
EUR-like	ENSG00000264247.1	LINC00909	1.28801	0.0298832	0.197741	0.605244	Ovary
EUR-like	ENSG00000085719.12	CPNE3	-1.28623	-0.0444146	0.198363	0.605833	Ovary
EUR-like	ENSG00000107614.21	TRDMT1	-1.28613	-0.0163474	0.198397	0.605833	Ovary
EUR-like	ENSG00000236849.5	LINC01474	1.286	0.0137904	0.198442	0.605833	Ovary
EUR-like	ENSG00000197134.11	ZNF257	-1.28351	-0.00910861	0.199313	0.607622	Ovary
EUR-like	ENSG00000156603.15	MED19	1.28322	0.0122611	0.199417	0.607622	Ovary
EUR-like	ENSG00000174255.6	ZNF80	-1.28287	-0.0130596	0.199538	0.607622	Ovary
EUR-like	ENSG00000270091.1	RP11-78O7.2	1.28103	0.0178418	0.200182	0.608529	Ovary
EUR-like	ENSG00000137210.13	TMEM14B	1.28031	0.0394216	0.200436	0.608529	Ovary
EUR-like	ENSG00000278129.1	ZNF8	-1.28021	-0.0121169	0.200472	0.608529	Ovary
EUR-like	ENSG00000106290.14	TAF6	-1.28008	-0.0269896	0.200517	0.608529	Ovary
EUR-like	ENSG00000263956.6	NBPF11	-1.27851	-0.0336652	0.201071	0.609694	Ovary
EUR-like	ENSG00000182534.13	MXRA7	-1.27667	-0.025419	0.201718	0.610209	Ovary
EUR-like	ENSG00000145390.11	USP53	-1.27606	-0.0464964	0.201935	0.610209	Ovary
EUR-like	ENSG00000156990.14	RPUSD3	-1.27574	-0.0288205	0.202048	0.610209	Ovary
EUR-like	ENSG00000131779.10	PEX11B	-1.27542	-0.0367393	0.20216	0.610209	Ovary
EUR-like	ENSG00000118965.14	WDR35	-1.27512	-0.0315332	0.202266	0.610209	Ovary
EUR-like	ENSG00000027075.14	PRKCH	1.27485	0.0191293	0.202363	0.610209	Ovary
EUR-like	ENSG00000144645.13	OSBPL10	1.27464	0.0310397	0.202436	0.610209	Ovary
EUR-like	ENSG00000119431.9	HDHD3	1.27346	0.0181532	0.202855	0.610947	Ovary
EUR-like	ENSG00000107742.12	SPOCK2	-1.27278	-0.0127152	0.203096	0.610947	Ovary
EUR-like	ENSG00000154222.14	CC2D1B	-1.27248	-0.0267256	0.203203	0.610947	Ovary
EUR-like	ENSG00000107736.19	CDH23	1.27182	0.0215349	0.203436	0.610947	Ovary
EUR-like	ENSG00000117643.14	MAN1C1	1.27096	0.0297118	0.203742	0.610947	Ovary
EUR-like	ENSG00000100528.11	CNIH1	1.27078	0.0173589	0.203805	0.610947	Ovary
EUR-like	ENSG00000255455.2	RP11-890B15.3	1.27045	0.0303555	0.203923	0.610947	Ovary
EUR-like	ENSG00000144362.11	PHOSPHO2	1.2701	0.0162482	0.204048	0.610947	Ovary
EUR-like	ENSG00000185591.9	SP1	-1.26932	-0.0314036	0.204327	0.61126	Ovary
EUR-like	ENSG00000242516.1	LINC00960	1.26816	0.027022	0.20474	0.61126	Ovary
EUR-like	ENSG00000176485.11	PLA2G16	1.26757	0.0325814	0.204953	0.61126	Ovary
EUR-like	ENSG00000175643.8	RMI2	1.26752	0.00679279	0.204968	0.61126	Ovary
EUR-like	ENSG00000267868.1	RP11-120K24.3	1.26741	0.02187	0.205007	0.61126	Ovary
EUR-like	ENSG00000205611.4	LINC01597	-1.26524	-0.0148115	0.205787	0.612494	Ovary
EUR-like	ENSG00000142173.14	COL6A2	-1.26486	-0.0134665	0.20592	0.612494	Ovary
EUR-like	ENSG00000106638.15	TBL2	1.26482	0.0174872	0.205935	0.612494	Ovary
EUR-like	ENSG00000185565.11	LSAMP	1.26357	0.0240046	0.206383	0.612997	Ovary
EUR-like	ENSG00000101161.7	PRPF6	1.26339	0.0545204	0.206447	0.612997	Ovary
EUR-like	ENSG00000185619.18	PCGF3	-1.2621	-0.0051639	0.206913	0.613543	Ovary
EUR-like	ENSG00000155629.14	PIK3AP1	1.26128	0.0101338	0.207208	0.613543	Ovary
EUR-like	ENSG00000129187.14	DCTD	-1.261	-0.0271146	0.20731	0.613543	Ovary
EUR-like	ENSG00000188573.7	FBLL1	1.26098	0.00928928	0.207317	0.613543	Ovary
EUR-like	ENSG00000203880.11	PCMTD2	1.25964	0.0176703	0.2078	0.613971	Ovary
EUR-like	ENSG00000164611.12	PTTG1	1.25962	0.0138813	0.207806	0.613971	Ovary
EUR-like	ENSG00000270030.1	RP11-326C3.13	1.25845	0.00749454	0.208228	0.61471	Ovary
EUR-like	ENSG00000100991.11	TRPC4AP	-1.25655	-0.012717	0.208916	0.615441	Ovary
EUR-like	ENSG00000198912.10	C1orf174	1.25619	0.00943259	0.209048	0.615441	Ovary
EUR-like	ENSG00000205464.11	ATP6AP1L	-1.25406	-0.00770543	0.20982	0.615441	Ovary
EUR-like	ENSG00000212694.8	LINC01089	-1.25404	-0.0235337	0.209826	0.615441	Ovary
EUR-like	ENSG00000261159.1	RP11-723O4.9	1.25392	0.00986221	0.209873	0.615441	Ovary
EUR-like	ENSG00000185418.15	TARSL2	1.25318	0.0187554	0.210142	0.615441	Ovary
EUR-like	ENSG00000078053.16	AMPH	1.25295	0.0299864	0.210224	0.615441	Ovary
EUR-like	ENSG00000068781.21	STON1-GTF2A1L	-1.25275	-0.00802011	0.210298	0.615441	Ovary
EUR-like	ENSG00000271425.7	NBPF10	1.25272	0.00739566	0.210306	0.615441	Ovary
EUR-like	ENSG00000188163.7	FAM166A	1.2526	0.0146158	0.21035	0.615441	Ovary
EUR-like	ENSG00000083828.15	ZNF586	-1.25255	-0.00982883	0.210369	0.615441	Ovary
EUR-like	ENSG00000157978.11	LDLRAP1	-1.24954	-0.0201359	0.211467	0.618148	Ovary
EUR-like	ENSG00000101460.12	MAP1LC3A	-1.24821	-0.0260042	0.211955	0.619068	Ovary
EUR-like	ENSG00000111906.17	HDDC2	1.24571	0.0283103	0.212872	0.62124	Ovary
EUR-like	ENSG00000120647.9	CCDC77	1.24515	0.00888449	0.213078	0.621334	Ovary
EUR-like	ENSG00000227124.8	ZNF717	1.24467	0.0175675	0.213253	0.621337	Ovary
EUR-like	ENSG00000232063.1	RP11-307E17.8	-1.24267	-0.00831579	0.21399	0.621803	Ovary
EUR-like	ENSG00000186952.14	TMEM232	1.24228	0.0100748	0.214133	0.621803	Ovary
EUR-like	ENSG00000156030.13	ELMSAN1	-1.24094	-0.0424764	0.21463	0.621803	Ovary
EUR-like	ENSG00000114656.10	KIAA1257	1.24031	0.028461	0.214861	0.621803	Ovary
EUR-like	ENSG00000114650.18	SCAP	-1.23948	-0.0356548	0.215166	0.621803	Ovary
EUR-like	ENSG00000188385.11	JAKMIP3	1.23948	0.0101153	0.215167	0.621803	Ovary
EUR-like	ENSG00000145287.10	PLAC8	1.23947	0.0138947	0.215171	0.621803	Ovary
EUR-like	ENSG00000141933.9	TPGS1	-1.23892	-0.0274387	0.215377	0.621803	Ovary
EUR-like	ENSG00000151224.12	MAT1A	-1.23886	-0.0166859	0.215396	0.621803	Ovary
EUR-like	ENSG00000171469.10	ZNF561	-1.23858	-0.0154358	0.2155	0.621803	Ovary
EUR-like	ENSG00000149179.13	C11orf49	-1.23838	-0.015276	0.215574	0.621803	Ovary
EUR-like	ENSG00000105186.15	ANKRD27	-1.23827	-0.0126863	0.215617	0.621803	Ovary
EUR-like	ENSG00000204583.9	LRCOL1	-1.23809	-0.0157805	0.215683	0.621803	Ovary
EUR-like	ENSG00000204001.9	LCN8	1.23764	0.017817	0.215848	0.621803	Ovary
EUR-like	ENSG00000106565.17	TMEM176B	1.23717	0.0136971	0.216024	0.621808	Ovary
EUR-like	ENSG00000157150.4	TIMP4	1.23598	0.0223989	0.216468	0.622518	Ovary
EUR-like	ENSG00000260657.2	RP11-315D16.4	1.2344	0.00895364	0.217054	0.622518	Ovary
EUR-like	ENSG00000050327.14	ARHGEF5	1.23426	0.0187382	0.217108	0.622518	Ovary
EUR-like	ENSG00000145949.9	MYLK4	1.23418	0.00876261	0.217137	0.622518	Ovary
EUR-like	ENSG00000259070.5	LINC00639	-1.23417	-0.0208648	0.217141	0.622518	Ovary
EUR-like	ENSG00000130349.9	C6orf203	1.23297	0.0139651	0.217587	0.622545	Ovary
EUR-like	ENSG00000247982.6	LINC00926	1.23267	0.00984526	0.217698	0.622545	Ovary
EUR-like	ENSG00000125826.20	RBCK1	-1.23258	-0.0517922	0.217731	0.622545	Ovary
EUR-like	ENSG00000214946.14	TBC1D26	1.23227	0.0170636	0.217847	0.622545	Ovary
EUR-like	ENSG00000113712.17	CSNK1A1	1.23154	0.0216703	0.218122	0.622832	Ovary
EUR-like	ENSG00000133243.8	BTBD2	-1.23013	-0.0402284	0.21865	0.623598	Ovary
EUR-like	ENSG00000037474.14	NSUN2	-1.22989	-0.00607411	0.218739	0.623598	Ovary
EUR-like	ENSG00000183856.10	IQGAP3	-1.2283	-0.0118265	0.219334	0.624317	Ovary
EUR-like	ENSG00000214279.13	SCART1	-1.22828	-0.0105614	0.21934	0.624317	Ovary
EUR-like	ENSG00000166165.12	CKB	-1.22712	-0.036885	0.219777	0.624621	Ovary
EUR-like	ENSG00000248746.5	ACTN3	-1.22702	-0.0388147	0.219815	0.624621	Ovary
EUR-like	ENSG00000163820.14	FYCO1	-1.2266	-0.025544	0.219971	0.624621	Ovary
EUR-like	ENSG00000087301.8	TXNDC16	1.22609	0.0266059	0.220163	0.62467	Ovary
EUR-like	ENSG00000146453.12	PNLDC1	1.22481	0.0152451	0.220647	0.625546	Ovary
EUR-like	ENSG00000150977.10	RILPL2	-1.22304	-0.0238769	0.221313	0.626936	Ovary
EUR-like	ENSG00000075886.10	TUBA3D	1.22121	0.0273209	0.222007	0.628405	Ovary
EUR-like	ENSG00000103599.19	IQCH	1.22	0.0137544	0.222466	0.628509	Ovary
EUR-like	ENSG00000166206.14	GABRB3	1.21961	0.0117728	0.222613	0.628509	Ovary
EUR-like	ENSG00000076924.11	XAB2	-1.21918	-0.0327607	0.222776	0.628509	Ovary
EUR-like	ENSG00000164125.15	FAM198B	-1.21907	-0.0159436	0.222819	0.628509	Ovary
EUR-like	ENSG00000272755.1	RP11-326G21.1	1.21879	0.0186578	0.222923	0.628509	Ovary
EUR-like	ENSG00000066136.20	NFYC	1.2177	0.0298245	0.223338	0.629135	Ovary
EUR-like	ENSG00000110042.7	DTX4	-1.21683	-0.0380848	0.223669	0.629135	Ovary
EUR-like	ENSG00000188051.6	TMEM221	1.21682	0.0130308	0.223673	0.629135	Ovary
EUR-like	ENSG00000170949.17	ZNF160	1.2157	0.00906252	0.2241	0.629683	Ovary
EUR-like	ENSG00000176209.11	SMIM19	1.21538	0.00950134	0.22422	0.629683	Ovary
EUR-like	ENSG00000127364.3	TAS2R4	1.21453	0.0102899	0.224547	0.62986	Ovary
EUR-like	ENSG00000164307.12	ERAP1	-1.21429	-0.0126971	0.224635	0.62986	Ovary
EUR-like	ENSG00000175773.12	RP11-121M22.1	-1.2131	-0.0226739	0.225092	0.630263	Ovary
EUR-like	ENSG00000175322.11	ZNF519	1.213	0.00746835	0.225132	0.630263	Ovary
EUR-like	ENSG00000160439.15	RDH13	1.21215	0.00896559	0.225454	0.630523	Ovary
EUR-like	ENSG00000268836.1	LA16c-OS12.2	1.21183	0.00887829	0.225577	0.630523	Ovary
EUR-like	ENSG00000168958.19	MFF	1.20984	0.0176156	0.226339	0.631675	Ovary
EUR-like	ENSG00000234719.8	NPIPB2	1.20983	0.0045602	0.226343	0.631675	Ovary
EUR-like	ENSG00000273136.6	NBPF26	1.20888	0.0535789	0.22671	0.632207	Ovary
EUR-like	ENSG00000277767.1	RP11-365P13.5	1.20787	0.00914839	0.227096	0.632788	Ovary
EUR-like	ENSG00000117479.12	SLC19A2	-1.20622	-0.055596	0.227731	0.634065	Ovary
EUR-like	ENSG00000272566.1	RP11-462G22.2	-1.20565	-0.0155221	0.227954	0.63419	Ovary
EUR-like	ENSG00000166166.12	TRMT61A	-1.20491	-0.0269501	0.228237	0.634428	Ovary
EUR-like	ENSG00000062650.17	WAPL	1.204	0.0557956	0.228588	0.634428	Ovary
EUR-like	ENSG00000023516.8	AKAP11	1.20396	0.026817	0.228604	0.634428	Ovary
EUR-like	ENSG00000277399.4	GPR179	-1.20359	-0.0971411	0.228749	0.634428	Ovary
EUR-like	ENSG00000114395.10	CYB561D2	-1.20284	-0.0334096	0.22904	0.634742	Ovary
EUR-like	ENSG00000164989.16	CCDC171	-1.20086	-0.0466103	0.229804	0.636347	Ovary
EUR-like	ENSG00000219626.8	FAM228B	1.20042	0.0122659	0.229975	0.636347	Ovary
EUR-like	ENSG00000232237.3	ASCL5	-1.19883	-0.0103418	0.230596	0.637572	Ovary
EUR-like	ENSG00000134748.12	PRPF38A	-1.1964	-0.0307136	0.23154	0.637997	Ovary
EUR-like	ENSG00000266402.3	SNHG25	-1.196	-0.0316855	0.231695	0.637997	Ovary
EUR-like	ENSG00000242110.7	AMACR	-1.19554	-0.0145775	0.231875	0.637997	Ovary
EUR-like	ENSG00000162782.15	TDRD5	1.19535	0.0283697	0.23195	0.637997	Ovary
EUR-like	ENSG00000183431.11	SF3A3	1.19457	0.0175581	0.232255	0.637997	Ovary
EUR-like	ENSG00000236173.1	RP1-182D15.2	-1.19452	-0.0101918	0.232276	0.637997	Ovary
EUR-like	ENSG00000132141.13	CCT6B	-1.19412	-0.0122893	0.232431	0.637997	Ovary
EUR-like	ENSG00000167311.13	ART5	-1.19408	-0.00893212	0.232447	0.637997	Ovary
EUR-like	ENSG00000143355.15	LHX9	-1.19394	-0.0174772	0.232502	0.637997	Ovary
EUR-like	ENSG00000138472.10	GUCA1C	1.19325	0.011053	0.232773	0.637997	Ovary
EUR-like	ENSG00000121858.10	TNFSF10	1.19286	0.022342	0.232924	0.637997	Ovary
EUR-like	ENSG00000051596.9	THOC3	-1.19247	-0.239552	0.233077	0.637997	Ovary
EUR-like	ENSG00000257086.1	RP11-783K16.13	1.19229	0.00714518	0.233147	0.637997	Ovary
EUR-like	ENSG00000178078.11	STAP2	1.19203	0.0157552	0.233251	0.637997	Ovary
EUR-like	ENSG00000274723.1	RP11-618L22.1	1.19127	0.0139654	0.233549	0.637997	Ovary
EUR-like	ENSG00000182985.17	CADM1	1.19046	0.0216146	0.233868	0.637997	Ovary
EUR-like	ENSG00000168061.14	SAC3D1	-1.19031	-0.0260317	0.233924	0.637997	Ovary
EUR-like	ENSG00000102466.15	FGF14	-1.18981	-0.0120385	0.234122	0.637997	Ovary
EUR-like	ENSG00000157036.12	EXOG	1.18921	0.0104316	0.234357	0.637997	Ovary
EUR-like	ENSG00000255524.7	NPIPB8	1.18885	0.00799528	0.2345	0.637997	Ovary
EUR-like	ENSG00000271967.1	RP11-134K13.4	1.1886	0.0178893	0.234599	0.637997	Ovary
EUR-like	ENSG00000198039.11	ZNF273	1.18825	0.0174804	0.234733	0.637997	Ovary
EUR-like	ENSG00000111554.14	MDM1	1.18795	0.0257507	0.234854	0.637997	Ovary
EUR-like	ENSG00000155792.9	DEPTOR	1.18729	0.0138497	0.235112	0.638212	Ovary
EUR-like	ENSG00000240875.5	LINC00886	-1.18625	-0.010409	0.235523	0.638391	Ovary
EUR-like	ENSG00000204267.13	TAP2	-1.18583	-0.00954634	0.23569	0.638391	Ovary
EUR-like	ENSG00000255142.1	AP006621.6	-1.18577	-0.00779285	0.235714	0.638391	Ovary
EUR-like	ENSG00000161653.10	NAGS	-1.18496	-0.0116033	0.236032	0.638748	Ovary
EUR-like	ENSG00000254531.1	FLJ20021	-1.18452	-0.0228638	0.236207	0.638748	Ovary
EUR-like	ENSG00000231106.2	LINC01436	1.18408	0.0146699	0.236382	0.638748	Ovary
EUR-like	ENSG00000101290.13	CDS2	1.18253	0.0238625	0.236996	0.63914	Ovary
EUR-like	ENSG00000134207.14	SYT6	-1.18228	-0.0328342	0.237094	0.63914	Ovary
EUR-like	ENSG00000198356.11	ASNA1	1.18205	0.0225126	0.237186	0.63914	Ovary
EUR-like	ENSG00000155026.16	RSPH10B	-1.18191	-0.0372873	0.237242	0.63914	Ovary
EUR-like	ENSG00000165458.13	INPPL1	1.17964	0.0712319	0.238141	0.639814	Ovary
EUR-like	ENSG00000049167.13	ERCC8	-1.17956	-0.0325327	0.238175	0.639814	Ovary
EUR-like	ENSG00000187122.16	SLIT1	1.17951	0.0058325	0.238195	0.639814	Ovary
EUR-like	ENSG00000185627.17	PSMD13	-1.17899	-0.0215671	0.238404	0.639814	Ovary
EUR-like	ENSG00000079974.17	RABL2B	-1.17897	-0.0149831	0.238408	0.639814	Ovary
EUR-like	ENSG00000234362.5	LINC01914	-1.17858	-0.0174611	0.238566	0.639814	Ovary
EUR-like	ENSG00000126787.12	DLGAP5	-1.17601	-0.0146982	0.23959	0.64051	Ovary
EUR-like	ENSG00000161929.14	SCIMP	1.176	0.0230721	0.239594	0.64051	Ovary
EUR-like	ENSG00000166961.14	MS4A15	1.17595	0.00571831	0.239616	0.64051	Ovary
EUR-like	ENSG00000137601.16	NEK1	-1.17574	-0.0108326	0.239698	0.64051	Ovary
EUR-like	ENSG00000152359.14	POC5	-1.17568	-0.0128873	0.239721	0.64051	Ovary
EUR-like	ENSG00000267612.1	CTD-3116E22.7	-1.17266	-0.0432628	0.240932	0.642516	Ovary
EUR-like	ENSG00000109819.8	PPARGC1A	1.17247	0.0289742	0.241006	0.642516	Ovary
EUR-like	ENSG00000156639.11	ZFAND3	-1.17246	-0.0119889	0.241011	0.642516	Ovary
EUR-like	ENSG00000177674.15	AGTRAP	1.17071	0.022434	0.241717	0.64346	Ovary
EUR-like	ENSG00000198624.12	CCDC69	1.17069	0.0149575	0.241725	0.64346	Ovary
EUR-like	ENSG00000058453.16	CROCC	-1.17005	-0.0119855	0.24198	0.643506	Ovary
EUR-like	ENSG00000224790.2	AP000704.5	1.16975	0.0103744	0.242102	0.643506	Ovary
EUR-like	ENSG00000104497.13	SNX16	1.16818	0.0105403	0.242732	0.644701	Ovary
EUR-like	ENSG00000125170.10	DOK4	1.16765	0.0104859	0.242946	0.644705	Ovary
EUR-like	ENSG00000182263.13	FIGN	-1.16687	-0.0141482	0.243263	0.644705	Ovary
EUR-like	ENSG00000163682.15	RPL9	-1.16684	-0.00872512	0.243275	0.644705	Ovary
EUR-like	ENSG00000139200.13	PIANP	1.16513	0.0162247	0.243968	0.645947	Ovary
EUR-like	ENSG00000250479.8	CHCHD10	-1.16479	-0.0607554	0.244105	0.645947	Ovary
EUR-like	ENSG00000179133.12	C10orf67	-1.16431	-0.00913216	0.244297	0.645977	Ovary
EUR-like	ENSG00000186468.12	RPS23	1.16268	0.0173016	0.244961	0.647254	Ovary
EUR-like	ENSG00000136982.5	DSCC1	-1.1608	-0.00629665	0.245725	0.648793	Ovary
EUR-like	ENSG00000179344.16	HLA-DQB1	-1.15997	-0.00879696	0.246062	0.649204	Ovary
EUR-like	ENSG00000257698.1	RP11-620J15.3	-1.1573	-0.0218708	0.247151	0.650614	Ovary
EUR-like	ENSG00000179935.9	LINC00652	-1.15721	-0.0141846	0.247185	0.650614	Ovary
EUR-like	ENSG00000164898.12	FMC1	-1.15713	-0.00974807	0.247221	0.650614	Ovary
EUR-like	ENSG00000178038.16	ALS2CL	-1.15619	-0.0117697	0.247602	0.650614	Ovary
EUR-like	ENSG00000186973.10	FAM183A	1.15581	0.0138726	0.247758	0.650614	Ovary
EUR-like	ENSG00000128482.15	RNF112	-1.15569	-0.0101383	0.247807	0.650614	Ovary
EUR-like	ENSG00000256162.2	SMLR1	-1.15554	-0.0181261	0.24787	0.650614	Ovary
EUR-like	ENSG00000184277.12	TM2D3	1.15438	0.0174654	0.248346	0.651385	Ovary
EUR-like	ENSG00000259905.5	PWRN1	1.15374	0.0102908	0.248607	0.651592	Ovary
EUR-like	ENSG00000143353.11	LYPLAL1	-1.15305	-0.0203126	0.248889	0.651851	Ovary
EUR-like	ENSG00000140534.13	TICRR	1.15184	0.0151776	0.249385	0.652605	Ovary
EUR-like	ENSG00000065621.14	GSTO2	1.15093	0.0122777	0.24976	0.652605	Ovary
EUR-like	ENSG00000152348.15	ATG10	-1.15069	-0.00578764	0.249859	0.652605	Ovary
EUR-like	ENSG00000138760.9	SCARB2	1.15015	0.0166298	0.250081	0.652605	Ovary
EUR-like	ENSG00000174915.11	PTDSS2	1.14942	0.0383211	0.250381	0.652605	Ovary
EUR-like	ENSG00000130518.16	KIAA1683	-1.14931	-0.0117775	0.250428	0.652605	Ovary
EUR-like	ENSG00000128408.8	RIBC2	-1.14925	-0.00691658	0.250454	0.652605	Ovary
EUR-like	ENSG00000169857.7	AVEN	1.14694	0.0106436	0.251408	0.654585	Ovary
EUR-like	ENSG00000115525.17	ST3GAL5	1.14652	0.0157549	0.25158	0.654585	Ovary
EUR-like	ENSG00000099937.10	SERPIND1	-1.14587	-0.0160861	0.251849	0.654808	Ovary
EUR-like	ENSG00000137274.12	BPHL	-1.14359	-0.065325	0.252792	0.656625	Ovary
EUR-like	ENSG00000055211.12	GINM1	-1.1433	-0.0280166	0.252915	0.656625	Ovary
EUR-like	ENSG00000214456.8	PLIN5	1.14148	0.0286189	0.25367	0.658106	Ovary
EUR-like	ENSG00000086570.12	FAT2	-1.14009	-0.0124766	0.254248	0.658826	Ovary
EUR-like	ENSG00000186184.16	POLR1D	-1.13993	-0.0171345	0.254316	0.658826	Ovary
EUR-like	ENSG00000137944.17	KYAT3	-1.13912	-0.00732203	0.254651	0.659217	Ovary
EUR-like	ENSG00000103852.12	TTC23	1.13705	0.0153898	0.255519	0.660984	Ovary
EUR-like	ENSG00000170430.9	MGMT	-1.13549	-0.00924357	0.256172	0.661802	Ovary
EUR-like	ENSG00000197217.12	ENTPD4	-1.13486	-0.0163	0.256434	0.661802	Ovary
EUR-like	ENSG00000130414.11	NDUFA10	1.13485	0.00548616	0.256439	0.661802	Ovary
EUR-like	ENSG00000169598.15	DFFB	-1.13297	-0.0218996	0.257225	0.661802	Ovary
EUR-like	ENSG00000260306.1	RP11-645C24.5	-1.13271	-0.0122262	0.257334	0.661802	Ovary
EUR-like	ENSG00000138376.10	BARD1	-1.13269	-0.0156063	0.257345	0.661802	Ovary
EUR-like	ENSG00000225706.1	PTPRD-AS1	-1.13258	-0.00582683	0.257391	0.661802	Ovary
EUR-like	ENSG00000076706.16	MCAM	1.1323	0.0509337	0.25751	0.661802	Ovary
EUR-like	ENSG00000182165.17	TP53TG1	1.13194	0.0105177	0.257662	0.661802	Ovary
EUR-like	ENSG00000171298.12	GAA	1.13172	0.0120316	0.25775	0.661802	Ovary
EUR-like	ENSG00000165490.12	DDIAS	1.13144	0.0192947	0.257871	0.661802	Ovary
EUR-like	ENSG00000135333.13	EPHA7	1.12844	0.00763718	0.259136	0.663673	Ovary
EUR-like	ENSG00000111254.7	AKAP3	-1.12759	-0.00794684	0.259495	0.663673	Ovary
EUR-like	ENSG00000152240.12	HAUS1	-1.12722	-0.0115012	0.259649	0.663673	Ovary
EUR-like	ENSG00000116199.11	FAM20B	-1.12605	-0.0395316	0.260144	0.663673	Ovary
EUR-like	ENSG00000074603.18	DPP8	-1.12601	-0.010985	0.260161	0.663673	Ovary
EUR-like	ENSG00000274422.1	LL22NC03-2H8.5	1.12498	0.0328374	0.260599	0.663673	Ovary
EUR-like	ENSG00000124164.15	VAPB	1.12481	0.0121585	0.260671	0.663673	Ovary
EUR-like	ENSG00000172000.7	ZNF556	1.12434	0.0129775	0.260868	0.663673	Ovary
EUR-like	ENSG00000248265.1	FLJ12825	-1.12419	-0.00642808	0.260932	0.663673	Ovary
EUR-like	ENSG00000249926.2	RP11-495K9.6	1.12411	0.00666375	0.260968	0.663673	Ovary
EUR-like	ENSG00000104164.10	BLOC1S6	1.12344	0.0264737	0.261249	0.663673	Ovary
EUR-like	ENSG00000178381.11	ZFAND2A	1.12309	0.0167767	0.261401	0.663673	Ovary
EUR-like	ENSG00000143416.20	SELENBP1	-1.12302	-0.0254713	0.261429	0.663673	Ovary
EUR-like	ENSG00000038210.12	PI4K2B	-1.12298	-0.0247236	0.261447	0.663673	Ovary
EUR-like	ENSG00000141401.11	IMPA2	1.12261	0.0169018	0.261605	0.663673	Ovary
EUR-like	ENSG00000164111.14	ANXA5	1.12213	0.0180205	0.261806	0.663673	Ovary
EUR-like	ENSG00000089335.20	ZNF302	1.12112	0.0102327	0.262237	0.663673	Ovary
EUR-like	ENSG00000272512.1	RP11-54O7.17	-1.12111	-0.00970286	0.262242	0.663673	Ovary
EUR-like	ENSG00000112339.14	HBS1L	1.12032	0.0282173	0.262577	0.663673	Ovary
EUR-like	ENSG00000156711.16	MAPK13	1.12026	0.00959717	0.262601	0.663673	Ovary
EUR-like	ENSG00000077942.18	FBLN1	1.11988	0.0144813	0.262765	0.663673	Ovary
EUR-like	ENSG00000168255.19	POLR2J3	1.11973	0.00772763	0.26283	0.663673	Ovary
EUR-like	ENSG00000116062.14	MSH6	-1.11934	-0.0220365	0.262996	0.663673	Ovary
EUR-like	ENSG00000228569.1	AC073133.2	1.11898	0.0164924	0.26315	0.663673	Ovary
EUR-like	ENSG00000116906.11	GNPAT	1.11876	0.0190073	0.263241	0.663673	Ovary
EUR-like	ENSG00000114544.16	SLC41A3	1.11695	0.00749977	0.264014	0.664376	Ovary
EUR-like	ENSG00000267289.1	CTD-2623N2.11	-1.11671	-0.0172978	0.26412	0.664376	Ovary
EUR-like	ENSG00000204084.12	INPP5B	-1.11645	-0.00996677	0.26423	0.664376	Ovary
EUR-like	ENSG00000001460.17	STPG1	-1.11618	-0.00768938	0.264345	0.664376	Ovary
EUR-like	ENSG00000009335.17	UBE3C	1.1158	0.0422585	0.264507	0.664376	Ovary
EUR-like	ENSG00000253710.2	ALG11	-1.1155	-0.0156351	0.264636	0.664376	Ovary
EUR-like	ENSG00000184925.11	LCN12	-1.11414	-0.00858881	0.26522	0.665377	Ovary
EUR-like	ENSG00000101363.12	MANBAL	1.1127	0.0152098	0.265836	0.666082	Ovary
EUR-like	ENSG00000141569.10	TRIM65	-1.11262	-0.015182	0.265874	0.666082	Ovary
EUR-like	ENSG00000162614.18	NEXN	-1.11018	-0.0458408	0.26692	0.668235	Ovary
EUR-like	ENSG00000101407.12	TTI1	-1.10883	-0.00717889	0.267505	0.668279	Ovary
EUR-like	ENSG00000100726.14	TELO2	-1.10875	-0.0142836	0.267537	0.668279	Ovary
EUR-like	ENSG00000118655.4	DCLRE1B	-1.10868	-0.0328126	0.267569	0.668279	Ovary
EUR-like	ENSG00000102595.19	UGGT2	1.10841	0.0144429	0.267685	0.668279	Ovary
EUR-like	ENSG00000101335.9	MYL9	1.10765	0.0125713	0.268011	0.668549	Ovary
EUR-like	ENSG00000167850.3	CD300C	-1.10725	-0.0371892	0.268186	0.668549	Ovary
EUR-like	ENSG00000169826.7	CSGALNACT2	-1.10647	-0.00688772	0.268522	0.668549	Ovary
EUR-like	ENSG00000005981.12	ASB4	-1.10638	-0.00513626	0.268564	0.668549	Ovary
EUR-like	ENSG00000166592.11	RRAD	-1.10599	-0.0268706	0.268729	0.668549	Ovary
EUR-like	ENSG00000101425.12	BPI	-1.10396	-0.00597762	0.269612	0.670279	Ovary
EUR-like	ENSG00000129103.17	SUMF2	1.10286	0.0156547	0.27009	0.671001	Ovary
EUR-like	ENSG00000173226.16	IQCB1	1.10223	0.0075238	0.270362	0.671211	Ovary
EUR-like	ENSG00000016391.10	CHDH	1.09909	0.00715985	0.271728	0.673977	Ovary
EUR-like	ENSG00000160049.11	DFFA	1.09881	0.0165252	0.271853	0.673977	Ovary
EUR-like	ENSG00000157379.13	DHRS1	-1.09667	-0.0106297	0.272784	0.675147	Ovary
EUR-like	ENSG00000033800.13	PIAS1	1.09527	0.0440156	0.273396	0.675147	Ovary
EUR-like	ENSG00000162650.16	ATXN7L2	1.09527	0.0155485	0.273397	0.675147	Ovary
EUR-like	ENSG00000148814.17	LRRC27	1.09525	0.0346234	0.273409	0.675147	Ovary
EUR-like	ENSG00000181240.13	SLC25A41	1.0952	0.0048749	0.273428	0.675147	Ovary
EUR-like	ENSG00000186684.12	CYP27C1	-1.09455	-0.0153549	0.273712	0.675147	Ovary
EUR-like	ENSG00000168404.12	MLKL	1.09405	0.0198215	0.273933	0.675147	Ovary
EUR-like	ENSG00000215114.8	UBXN2B	-1.0932	-0.0222986	0.274308	0.675147	Ovary
EUR-like	ENSG00000100985.7	MMP9	-1.09235	-0.0146105	0.27468	0.675147	Ovary
EUR-like	ENSG00000176273.14	SLC35G1	-1.09232	-0.0159192	0.274693	0.675147	Ovary
EUR-like	ENSG00000136152.14	COG3	1.09199	0.0175329	0.274836	0.675147	Ovary
EUR-like	ENSG00000197969.11	VPS13A	1.09174	0.0207484	0.274945	0.675147	Ovary
EUR-like	ENSG00000280798.1	LINC00294	1.09162	0.0258802	0.275002	0.675147	Ovary
EUR-like	ENSG00000104731.13	KLHDC4	1.09049	0.019079	0.275497	0.675147	Ovary
EUR-like	ENSG00000165443.11	PHYHIPL	1.09043	0.00435405	0.275526	0.675147	Ovary
EUR-like	ENSG00000260760.1	PWRN3	1.09031	0.00445582	0.275578	0.675147	Ovary
EUR-like	ENSG00000172922.8	RNASEH2C	-1.08918	-0.025114	0.276075	0.675147	Ovary
EUR-like	ENSG00000271553.1	RP11-274B21.10	1.08854	0.00759173	0.276355	0.675147	Ovary
EUR-like	ENSG00000196275.13	GTF2IRD2	1.08815	0.00573003	0.27653	0.675147	Ovary
EUR-like	ENSG00000159708.17	LRRC36	-1.08739	-0.0361011	0.276865	0.675147	Ovary
EUR-like	ENSG00000118514.13	ALDH8A1	1.08719	0.00792154	0.276953	0.675147	Ovary
EUR-like	ENSG00000109458.8	GAB1	-1.08682	-0.0343807	0.277114	0.675147	Ovary
EUR-like	ENSG00000134363.11	FST	-1.08672	-0.0402001	0.27716	0.675147	Ovary
EUR-like	ENSG00000187522.14	HSPA14	1.08672	0.0299043	0.277162	0.675147	Ovary
EUR-like	ENSG00000130487.5	KLHDC7B	-1.08617	-0.0392	0.277404	0.675147	Ovary
EUR-like	ENSG00000103269.13	RHBDL1	-1.08604	-0.0143619	0.277459	0.675147	Ovary
EUR-like	ENSG00000185053.13	SGCZ	-1.0859	-0.00584483	0.277524	0.675147	Ovary
EUR-like	ENSG00000119318.12	RAD23B	-1.08503	-0.0555156	0.277907	0.675147	Ovary
EUR-like	ENSG00000171700.13	RGS19	1.08499	0.0284654	0.277924	0.675147	Ovary
EUR-like	ENSG00000177359.17	OVOS2	1.08484	0.00703718	0.27799	0.675147	Ovary
EUR-like	ENSG00000147457.13	CHMP7	-1.08325	-0.0147765	0.278696	0.67604	Ovary
EUR-like	ENSG00000243795.1	LINC02044	-1.08316	-0.00807153	0.278737	0.67604	Ovary
EUR-like	ENSG00000172175.12	MALT1	-1.08067	-0.0215731	0.279843	0.677375	Ovary
EUR-like	ENSG00000183066.14	WBP2NL	1.07901	0.0155165	0.280584	0.677375	Ovary
EUR-like	ENSG00000107854.5	TNKS2	1.07873	0.0126521	0.280708	0.677375	Ovary
EUR-like	ENSG00000100983.9	GSS	1.07866	0.0266894	0.280739	0.677375	Ovary
EUR-like	ENSG00000173156.6	RHOD	-1.07863	-0.0893256	0.280754	0.677375	Ovary
EUR-like	ENSG00000107020.9	PLGRKT	-1.07839	-0.0359706	0.280862	0.677375	Ovary
EUR-like	ENSG00000181016.9	LSMEM1	1.078	0.016636	0.281034	0.677375	Ovary
EUR-like	ENSG00000107984.9	DKK1	1.07742	0.0116848	0.281294	0.677375	Ovary
EUR-like	ENSG00000087495.16	PHACTR3	1.07684	0.023976	0.281554	0.677375	Ovary
EUR-like	ENSG00000137185.11	ZSCAN9	1.07683	0.0288725	0.281556	0.677375	Ovary
EUR-like	ENSG00000130363.11	RSPH3	1.07617	0.0214556	0.281851	0.677375	Ovary
EUR-like	ENSG00000162585.16	FAAP20	-1.07576	-0.012916	0.282034	0.677375	Ovary
EUR-like	ENSG00000021826.14	CPS1	-1.07574	-0.00520136	0.282045	0.677375	Ovary
EUR-like	ENSG00000268707.1	RP11-247A12.7	1.07539	0.00746216	0.282199	0.677375	Ovary
EUR-like	ENSG00000105755.7	ETHE1	-1.07486	-0.012002	0.282438	0.677375	Ovary
EUR-like	ENSG00000011376.9	LARS2	1.07443	0.0200786	0.282631	0.677375	Ovary
EUR-like	ENSG00000260305.1	NTRK3-AS1	-1.07435	-0.0328871	0.282666	0.677375	Ovary
EUR-like	ENSG00000167914.11	GSDMA	1.07428	0.00972261	0.282697	0.677375	Ovary
EUR-like	ENSG00000088298.12	EDEM2	1.07179	0.0209771	0.283816	0.6796	Ovary
EUR-like	ENSG00000234546.3	LINC01759	-1.07106	-0.0171764	0.284144	0.679708	Ovary
EUR-like	ENSG00000272823.1	RP11-295M18.6	-1.07072	-0.00855274	0.284294	0.679708	Ovary
EUR-like	ENSG00000143643.12	TTC13	-1.07042	-0.0165667	0.284432	0.679708	Ovary
EUR-like	ENSG00000116489.12	CAPZA1	-1.06993	-0.029058	0.284652	0.679779	Ovary
EUR-like	ENSG00000184227.7	ACOT1	1.06872	0.00766679	0.285196	0.680625	Ovary
EUR-like	ENSG00000145781.8	COMMD10	1.06555	0.0167622	0.286629	0.683255	Ovary
EUR-like	ENSG00000103051.18	COG4	1.06543	0.0180682	0.28668	0.683255	Ovary
EUR-like	ENSG00000105352.10	CEACAM4	1.06327	0.0251347	0.287662	0.684693	Ovary
EUR-like	ENSG00000214491.8	SEC14L6	1.06325	0.00912346	0.287667	0.684693	Ovary
EUR-like	ENSG00000261098.1	RP11-819C21.1	-1.06272	-0.0058909	0.287907	0.684808	Ovary
EUR-like	ENSG00000184887.13	BTBD6	-1.06177	-0.0153938	0.288341	0.684966	Ovary
EUR-like	ENSG00000101605.12	MYOM1	1.06152	0.00861982	0.288453	0.684966	Ovary
EUR-like	ENSG00000257335.8	MGAM	-1.06131	-0.0138148	0.288548	0.684966	Ovary
EUR-like	ENSG00000100083.18	GGA1	1.05983	0.0472307	0.289223	0.686113	Ovary
EUR-like	ENSG00000203797.9	DDO	1.0583	0.018457	0.289919	0.687309	Ovary
EUR-like	ENSG00000130005.12	GAMT	-1.05724	-0.0557532	0.290402	0.6876	Ovary
EUR-like	ENSG00000245556.2	SCAMP1-AS1	1.05713	0.0280848	0.290451	0.6876	Ovary
EUR-like	ENSG00000128891.15	C15orf57	-1.05637	-0.00380709	0.290798	0.6876	Ovary
EUR-like	ENSG00000234722.3	LINC01287	-1.05626	-0.015715	0.29085	0.6876	Ovary
EUR-like	ENSG00000064545.14	TMEM161A	-1.05592	-0.0288353	0.291004	0.6876	Ovary
EUR-like	ENSG00000104980.7	TIMM44	1.05513	0.00979139	0.291367	0.687933	Ovary
EUR-like	ENSG00000141562.17	NARF	1.05471	0.0269902	0.29156	0.687933	Ovary
EUR-like	ENSG00000106069.21	CHN2	1.05297	0.00944818	0.292353	0.687933	Ovary
EUR-like	ENSG00000151148.13	UBE3B	-1.05247	-0.0149696	0.292582	0.687933	Ovary
EUR-like	ENSG00000218739.9	CEBPZOS	1.05232	0.0103962	0.292653	0.687933	Ovary
EUR-like	ENSG00000131778.18	CHD1L	-1.05206	-0.00915626	0.292771	0.687933	Ovary
EUR-like	ENSG00000165995.18	CACNB2	-1.0518	-0.0197235	0.292891	0.687933	Ovary
EUR-like	ENSG00000171722.12	SPATA46	1.05171	0.0117999	0.292934	0.687933	Ovary
EUR-like	ENSG00000167644.11	C19orf33	-1.05146	-0.0112151	0.293049	0.687933	Ovary
EUR-like	ENSG00000116396.14	KCNC4	-1.05099	-0.0370191	0.293262	0.687933	Ovary
EUR-like	ENSG00000112667.12	DNPH1	1.0508	0.0142297	0.293352	0.687933	Ovary
EUR-like	ENSG00000166529.14	ZSCAN21	-1.05057	-0.0143826	0.293454	0.687933	Ovary
EUR-like	ENSG00000124602.9	UNC5CL	-1.04927	-0.0244145	0.294055	0.688324	Ovary
EUR-like	ENSG00000228570.7	NUTM2E	-1.04855	-0.00505878	0.294384	0.688324	Ovary
EUR-like	ENSG00000171160.17	MORN4	1.04845	0.0122303	0.29443	0.688324	Ovary
EUR-like	ENSG00000141934.9	PLPP2	1.04825	0.00837097	0.294521	0.688324	Ovary
EUR-like	ENSG00000134444.13	KIAA1468	1.04812	0.0152608	0.294583	0.688324	Ovary
EUR-like	ENSG00000214253.8	FIS1	1.04733	0.0237946	0.294948	0.688338	Ovary
EUR-like	ENSG00000283051.1	LINC01668	1.04727	0.0142454	0.294975	0.688338	Ovary
EUR-like	ENSG00000260077.1	RP11-254F7.2	1.04655	0.00819942	0.295309	0.688669	Ovary
EUR-like	ENSG00000113319.12	RASGRF2	-1.04597	-0.0283839	0.295576	0.688842	Ovary
EUR-like	ENSG00000166199.12	ALKBH3	-1.04451	-0.0191001	0.296251	0.689202	Ovary
EUR-like	ENSG00000151006.7	PRSS53	-1.04404	-0.0298058	0.296466	0.689202	Ovary
EUR-like	ENSG00000134551.12	PRH2	-1.04403	-0.0088515	0.296473	0.689202	Ovary
EUR-like	ENSG00000167103.11	PIP5KL1	-1.04397	-0.0225449	0.296501	0.689202	Ovary
EUR-like	ENSG00000283141.1	RP11-109A6.5	1.04071	0.0106375	0.298012	0.69188	Ovary
EUR-like	ENSG00000188312.13	CENPP	1.04064	0.0105878	0.298042	0.69188	Ovary
EUR-like	ENSG00000188375.4	H3F3C	1.04003	0.0113206	0.298325	0.69188	Ovary
EUR-like	ENSG00000108759.3	KRT32	1.03954	0.00589927	0.298556	0.69188	Ovary
EUR-like	ENSG00000259865.1	RP11-488L18.10	-1.03918	-0.0252572	0.298721	0.69188	Ovary
EUR-like	ENSG00000163053.10	SLC16A14	-1.03898	-0.00559775	0.298815	0.69188	Ovary
EUR-like	ENSG00000143434.15	SEMA6C	-1.03712	-0.0106308	0.299682	0.69326	Ovary
EUR-like	ENSG00000167281.18	RBFOX3	-1.03686	-0.0172679	0.299799	0.69326	Ovary
EUR-like	ENSG00000168803.14	ADAL	1.03562	0.00575224	0.300379	0.694154	Ovary
EUR-like	ENSG00000066405.12	CLDN18	1.03484	0.0125539	0.300745	0.694522	Ovary
EUR-like	ENSG00000267374.1	RP11-244M2.1	-1.03445	-0.0100034	0.300927	0.694522	Ovary
EUR-like	ENSG00000173272.15	MZT2A	1.03133	0.00801606	0.302386	0.697032	Ovary
EUR-like	ENSG00000175764.14	TTLL11	-1.0309	-0.0121565	0.30259	0.697032	Ovary
EUR-like	ENSG00000152219.4	ARL14EP	1.03052	0.00919107	0.302768	0.697032	Ovary
EUR-like	ENSG00000230836.1	LINC01293	-1.03023	-0.00522644	0.302902	0.697032	Ovary
EUR-like	ENSG00000141560.14	FN3KRP	-1.03004	-0.00827475	0.30299	0.697032	Ovary
EUR-like	ENSG00000042445.13	RETSAT	1.02945	0.0118807	0.303269	0.697226	Ovary
EUR-like	ENSG00000129250.11	KIF1C	1.02814	0.0673132	0.303885	0.698194	Ovary
EUR-like	ENSG00000103550.13	KNOP1	1.02618	0.00502325	0.304807	0.699862	Ovary
EUR-like	ENSG00000123983.13	ACSL3	-1.02491	-0.0659363	0.305407	0.700463	Ovary
EUR-like	ENSG00000182010.10	RTKN2	-1.02474	-0.0175569	0.305485	0.700463	Ovary
EUR-like	ENSG00000161981.10	SNRNP25	1.02438	0.0117813	0.305657	0.700463	Ovary
EUR-like	ENSG00000138802.11	SEC24B	1.02362	0.0168316	0.306013	0.700831	Ovary
EUR-like	ENSG00000166387.11	PPFIBP2	-1.02279	-0.0044846	0.306405	0.70128	Ovary
EUR-like	ENSG00000221882.2	OR3A2	1.0201	0.0077073	0.307679	0.703298	Ovary
EUR-like	ENSG00000181074.3	OR52N4	-1.0201	-0.0145	0.307681	0.703298	Ovary
EUR-like	ENSG00000226816.2	AC005082.12	-1.01871	-0.00954392	0.308339	0.703986	Ovary
EUR-like	ENSG00000163689.19	C3orf67	-1.01799	-0.0255947	0.308683	0.703986	Ovary
EUR-like	ENSG00000214140.10	PRCD	-1.01794	-0.0182535	0.308706	0.703986	Ovary
EUR-like	ENSG00000130332.14	LSM7	-1.01713	-0.0305272	0.30909	0.703986	Ovary
EUR-like	ENSG00000110074.10	FOXRED1	1.01693	0.00829851	0.309185	0.703986	Ovary
EUR-like	ENSG00000197479.6	PCDHB11	-1.01677	-0.00651999	0.309265	0.703986	Ovary
EUR-like	ENSG00000260418.1	RP3-406A7.7	-1.01657	-0.0169041	0.30936	0.703986	Ovary
EUR-like	ENSG00000126785.12	RHOJ	1.01449	0.0146563	0.310347	0.705784	Ovary
EUR-like	ENSG00000128040.10	SPINK2	-1.01288	-0.00626834	0.311119	0.707088	Ovary
EUR-like	ENSG00000270000.1	RP3-449M8.9	1.01231	0.0126476	0.311388	0.707251	Ovary
EUR-like	ENSG00000002919.14	SNX11	-1.01141	-0.0169682	0.31182	0.707734	Ovary
EUR-like	ENSG00000164880.15	INTS1	1.01063	0.00754248	0.312191	0.707734	Ovary
EUR-like	ENSG00000204149.10	AGAP6	1.01011	0.0134794	0.312444	0.707734	Ovary
EUR-like	ENSG00000117834.12	SLC5A9	-1.00988	-0.00775587	0.312551	0.707734	Ovary
EUR-like	ENSG00000140104.13	C14orf79	1.00925	0.0150423	0.312855	0.707734	Ovary
EUR-like	ENSG00000230563.2	RP5-828H9.1	-1.00892	-0.00487966	0.313013	0.707734	Ovary
EUR-like	ENSG00000198818.9	SFT2D1	1.00887	0.0137009	0.313035	0.707734	Ovary
EUR-like	ENSG00000240230.5	COX19	1.00851	0.0176988	0.313208	0.707734	Ovary
EUR-like	ENSG00000167702.11	KIFC2	1.00815	0.0145646	0.313383	0.707734	Ovary
EUR-like	ENSG00000177082.12	WDR73	-1.00697	-0.00830891	0.313949	0.70856	Ovary
EUR-like	ENSG00000242441.7	GTF2A1L	-1.00598	-0.00425543	0.314425	0.70856	Ovary
EUR-like	ENSG00000145945.5	FAM50B	1.00588	0.0441321	0.314473	0.70856	Ovary
EUR-like	ENSG00000169246.16	NPIPB3	1.00574	0.0107311	0.314541	0.70856	Ovary
EUR-like	ENSG00000174276.6	ZNHIT2	-1.0045	-0.0277162	0.315137	0.709456	Ovary
EUR-like	ENSG00000163281.11	GNPDA2	-1.00121	-0.0149518	0.316725	0.71184	Ovary
EUR-like	ENSG00000107341.4	UBE2R2	-1.00087	-0.0535823	0.31689	0.71184	Ovary
EUR-like	ENSG00000273295.1	AP000350.5	1.00085	0.00385121	0.3169	0.71184	Ovary
EUR-like	ENSG00000251226.1	RP11-469N6.1	-1.00066	-0.0062914	0.316993	0.71184	Ovary
EUR-like	ENSG00000196550.10	FAM72A	0.999551	0.0134747	0.317528	0.712537	Ovary
EUR-like	ENSG00000250312.6	ZNF718	0.999192	0.00488586	0.317702	0.712537	Ovary
EUR-like	ENSG00000273038.2	RP11-479G22.8	0.997834	0.0122746	0.31836	0.713018	Ovary
EUR-like	ENSG00000183648.9	NDUFB1	-0.997286	-0.0122066	0.318626	0.713018	Ovary
EUR-like	ENSG00000132305.20	IMMT	-0.997025	-0.0138073	0.318753	0.713018	Ovary
EUR-like	ENSG00000163703.17	CRELD1	0.996783	0.0065353	0.31887	0.713018	Ovary
EUR-like	ENSG00000089091.16	DZANK1	-0.996693	-0.0170655	0.318913	0.713018	Ovary
EUR-like	ENSG00000204991.10	SPIRE2	-0.995981	-0.0102407	0.319259	0.713345	Ovary
EUR-like	ENSG00000061656.9	SPAG4	-0.99513	-0.0229499	0.319673	0.713576	Ovary
EUR-like	ENSG00000164306.10	PRIMPOL	0.994563	0.0184227	0.319949	0.713576	Ovary
EUR-like	ENSG00000088970.15	KIZ	-0.994537	-0.056508	0.319961	0.713576	Ovary
EUR-like	ENSG00000164938.13	TP53INP1	0.993856	0.01702	0.320293	0.71387	Ovary
EUR-like	ENSG00000149346.14	SLX4IP	-0.993274	-0.00847439	0.320577	0.713923	Ovary
EUR-like	ENSG00000125207.7	PIWIL1	0.992818	0.0167265	0.320799	0.713923	Ovary
EUR-like	ENSG00000010626.14	LRRC23	-0.992577	-0.0113599	0.320916	0.713923	Ovary
EUR-like	ENSG00000147592.8	LACTB2	0.991943	0.00999679	0.321225	0.714167	Ovary
EUR-like	ENSG00000123104.11	ITPR2	0.990784	0.0117414	0.321791	0.714604	Ovary
EUR-like	ENSG00000033122.18	LRRC7	-0.990721	-0.0114342	0.321822	0.714604	Ovary
EUR-like	ENSG00000164124.10	TMEM144	-0.990049	-0.00599809	0.32215	0.714889	Ovary
EUR-like	ENSG00000101189.6	MRGBP	-0.988344	-0.0149431	0.322984	0.715927	Ovary
EUR-like	ENSG00000228049.7	POLR2J2	-0.98759	-0.00449018	0.323354	0.715927	Ovary
EUR-like	ENSG00000262655.3	SPON1	-0.987224	-0.0119288	0.323533	0.715927	Ovary
EUR-like	ENSG00000166971.16	AKTIP	0.986562	0.00967501	0.323858	0.715927	Ovary
EUR-like	ENSG00000162613.16	FUBP1	-0.98621	-0.0145892	0.32403	0.715927	Ovary
EUR-like	ENSG00000134765.9	DSC1	-0.986034	-0.0270996	0.324117	0.715927	Ovary
EUR-like	ENSG00000108001.13	EBF3	0.985497	0.0142764	0.32438	0.715927	Ovary
EUR-like	ENSG00000241043.1	GVQW1	0.985341	0.0223731	0.324457	0.715927	Ovary
EUR-like	ENSG00000198951.11	NAGA	0.985133	0.0121552	0.324559	0.715927	Ovary
EUR-like	ENSG00000136816.15	TOR1B	0.985008	0.0134398	0.32462	0.715927	Ovary
EUR-like	ENSG00000188738.14	FSIP2	0.984069	0.00979146	0.325082	0.716209	Ovary
EUR-like	ENSG00000198707.14	CEP290	-0.983932	-0.0286964	0.325149	0.716209	Ovary
EUR-like	ENSG00000197568.13	HHLA3	-0.982888	-0.018838	0.325663	0.716306	Ovary
EUR-like	ENSG00000143552.9	NUP210L	0.982588	0.00812159	0.32581	0.716306	Ovary
EUR-like	ENSG00000099290.15	WASHC2A	0.982473	0.0141396	0.325867	0.716306	Ovary
EUR-like	ENSG00000150967.17	ABCB9	0.981649	0.0398618	0.326273	0.716306	Ovary
EUR-like	ENSG00000204792.2	LINC01291	-0.981516	-0.00500038	0.326338	0.716306	Ovary
EUR-like	ENSG00000131771.13	PPP1R1B	0.981401	0.0151971	0.326395	0.716306	Ovary
EUR-like	ENSG00000270379.5	HEATR9	-0.980294	-0.105756	0.326941	0.716782	Ovary
EUR-like	ENSG00000196305.17	IARS	-0.980148	-0.0366533	0.327013	0.716782	Ovary
EUR-like	ENSG00000041802.10	LSG1	-0.979205	-0.00501319	0.327479	0.717029	Ovary
EUR-like	ENSG00000183336.8	BOLA2	0.978467	0.00986068	0.327844	0.717029	Ovary
EUR-like	ENSG00000132406.11	TMEM128	0.978325	0.0245011	0.327913	0.717029	Ovary
EUR-like	ENSG00000234630.1	LL22NC03-2H8.4	-0.977906	-0.0358243	0.328121	0.717029	Ovary
EUR-like	ENSG00000151135.9	TMEM263	0.97785	0.0115573	0.328148	0.717029	Ovary
EUR-like	ENSG00000100243.20	CYB5R3	-0.976531	-0.0352568	0.328801	0.717029	Ovary
EUR-like	ENSG00000167881.14	SRP68	-0.976487	-0.0157332	0.328823	0.717029	Ovary
EUR-like	ENSG00000189007.15	ADAT2	0.976298	0.017278	0.328917	0.717029	Ovary
EUR-like	ENSG00000234155.1	RP11-30P6.6	-0.976056	-0.0139351	0.329036	0.717029	Ovary
EUR-like	ENSG00000120451.10	SNX19	0.975769	0.00927881	0.329179	0.717029	Ovary
EUR-like	ENSG00000257431.1	RP11-263K4.3	0.97546	0.00493539	0.329332	0.717029	Ovary
EUR-like	ENSG00000187676.7	B3GLCT	-0.97504	-0.0123507	0.32954	0.717046	Ovary
EUR-like	ENSG00000113716.12	HMGXB3	0.974315	0.0153991	0.3299	0.717393	Ovary
EUR-like	ENSG00000166788.9	SAAL1	-0.973457	-0.0118623	0.330326	0.717679	Ovary
EUR-like	ENSG00000145736.14	GTF2H2	-0.973241	-0.00508167	0.330434	0.717679	Ovary
EUR-like	ENSG00000278740.1	RP11-147L13.14	0.972624	0.00561471	0.33074	0.717747	Ovary
EUR-like	ENSG00000006432.15	MAP3K9	0.97237	0.0107452	0.330867	0.717747	Ovary
EUR-like	ENSG00000185823.3	NPAP1	0.969724	0.0103334	0.332184	0.720169	Ovary
EUR-like	ENSG00000118004.17	COLEC11	-0.968323	-0.0154623	0.332883	0.720254	Ovary
EUR-like	ENSG00000136003.15	ISCU	0.967834	0.0741124	0.333127	0.720254	Ovary
EUR-like	ENSG00000232629.8	HLA-DQB2	0.967565	0.00308502	0.333262	0.720254	Ovary
EUR-like	ENSG00000178904.18	DPY19L3	0.967355	0.0171507	0.333366	0.720254	Ovary
EUR-like	ENSG00000110811.19	P3H3	0.967223	0.012746	0.333433	0.720254	Ovary
EUR-like	ENSG00000119943.12	PYROXD2	0.966906	0.00659165	0.333591	0.720254	Ovary
EUR-like	ENSG00000121743.3	GJA3	0.96676	0.0182491	0.333664	0.720254	Ovary
EUR-like	ENSG00000250303.3	RP11-356J5.12	0.966054	0.00626202	0.334017	0.720254	Ovary
EUR-like	ENSG00000160678.11	S100A1	0.966015	0.00878878	0.334037	0.720254	Ovary
EUR-like	ENSG00000132563.15	REEP2	-0.965049	-0.0136328	0.33452	0.720862	Ovary
EUR-like	ENSG00000144935.14	TRPC1	0.964608	0.030967	0.334741	0.720904	Ovary
EUR-like	ENSG00000255374.3	TAS2R43	0.963271	0.0050487	0.335411	0.721912	Ovary
EUR-like	ENSG00000198056.13	PRIM1	0.962152	0.0148324	0.335973	0.722251	Ovary
EUR-like	ENSG00000153317.14	ASAP1	0.962049	0.021175	0.336025	0.722251	Ovary
EUR-like	ENSG00000117748.9	RPA2	0.96175	0.00996261	0.336175	0.722251	Ovary
EUR-like	ENSG00000114554.11	PLXNA1	-0.961155	-0.0287766	0.336474	0.722371	Ovary
EUR-like	ENSG00000224939.1	LINC00184	0.960339	0.030449	0.336885	0.722371	Ovary
EUR-like	ENSG00000100577.18	GSTZ1	-0.960066	-0.0111116	0.337022	0.722371	Ovary
EUR-like	ENSG00000133488.14	SEC14L4	0.960032	0.00807445	0.337039	0.722371	Ovary
EUR-like	ENSG00000007341.18	ST7L	-0.959611	-0.0188962	0.337251	0.722392	Ovary
EUR-like	ENSG00000175711.8	B3GNTL1	-0.957329	-0.00989209	0.338401	0.72414	Ovary
EUR-like	ENSG00000179165.10	PXT1	0.957112	0.0130764	0.338511	0.72414	Ovary
EUR-like	ENSG00000091129.19	NRCAM	-0.956511	-0.0115532	0.338814	0.72414	Ovary
EUR-like	ENSG00000116237.15	ICMT	-0.955932	-0.027675	0.339106	0.72414	Ovary
EUR-like	ENSG00000146833.15	TRIM4	0.955764	0.00785801	0.339191	0.72414	Ovary
EUR-like	ENSG00000164081.12	TEX264	0.954934	0.0204334	0.339611	0.72414	Ovary
EUR-like	ENSG00000169914.5	OTUD3	-0.954862	-0.00625417	0.339647	0.72414	Ovary
EUR-like	ENSG00000158828.7	PINK1	0.954783	0.0253706	0.339688	0.72414	Ovary
EUR-like	ENSG00000255974.7	CYP2A6	0.953865	0.0093024	0.340152	0.72426	Ovary
EUR-like	ENSG00000149503.12	INCENP	0.953279	0.0208186	0.340449	0.72426	Ovary
EUR-like	ENSG00000157017.15	GHRL	-0.953076	-0.00944909	0.340552	0.72426	Ovary
EUR-like	ENSG00000021488.12	SLC7A9	0.953071	0.00665982	0.340554	0.72426	Ovary
EUR-like	ENSG00000213760.10	ATP6V1G2	-0.951761	-0.00738663	0.341218	0.724859	Ovary
EUR-like	ENSG00000228037.1	RP3-395M20.9	0.951468	0.00956189	0.341367	0.724859	Ovary
EUR-like	ENSG00000125485.17	DDX31	-0.951316	-0.00475469	0.341444	0.724859	Ovary
EUR-like	ENSG00000186567.12	CEACAM19	0.95074	0.0108962	0.341737	0.725049	Ovary
EUR-like	ENSG00000178301.3	AQP11	0.949596	0.0203601	0.342318	0.725851	Ovary
EUR-like	ENSG00000005073.5	HOXA11	0.946156	0.0163079	0.344069	0.728045	Ovary
EUR-like	ENSG00000224635.1	RP4-564F22.5	0.945791	0.0031575	0.344255	0.728045	Ovary
EUR-like	ENSG00000158710.14	TAGLN2	-0.945385	-0.0226518	0.344462	0.728045	Ovary
EUR-like	ENSG00000164535.14	DAGLB	-0.94508	-0.00806042	0.344618	0.728045	Ovary
EUR-like	ENSG00000165637.13	VDAC2	-0.943857	-0.0285324	0.345243	0.728045	Ovary
EUR-like	ENSG00000146587.17	RBAK	0.943009	0.0209106	0.345676	0.728045	Ovary
EUR-like	ENSG00000173334.3	TRIB1	-0.942879	-0.0212436	0.345743	0.728045	Ovary
EUR-like	ENSG00000160633.12	SAFB	-0.942718	-0.00947519	0.345825	0.728045	Ovary
EUR-like	ENSG00000251688.1	RP11-752L20.5	0.942615	0.00751784	0.345878	0.728045	Ovary
EUR-like	ENSG00000139675.11	HNRNPA1L2	-0.942498	-0.0192108	0.345938	0.728045	Ovary
EUR-like	ENSG00000180176.14	TH	0.942396	0.0374692	0.34599	0.728045	Ovary
EUR-like	ENSG00000176834.13	VSIG10	-0.942267	-0.0182881	0.346056	0.728045	Ovary
EUR-like	ENSG00000170921.15	TANC2	-0.941689	-0.03182	0.346352	0.728045	Ovary
EUR-like	ENSG00000198286.9	CARD11	0.941465	0.00514053	0.346466	0.728045	Ovary
EUR-like	ENSG00000160213.6	CSTB	-0.941275	-0.0120163	0.346564	0.728045	Ovary
EUR-like	ENSG00000140403.12	DNAJA4	-0.941184	-0.00410207	0.34661	0.728045	Ovary
EUR-like	ENSG00000246145.1	RRS1-AS1	0.940426	0.0129901	0.346999	0.728433	Ovary
EUR-like	ENSG00000115561.15	CHMP3	-0.939824	-0.027277	0.347308	0.728653	Ovary
EUR-like	ENSG00000214694.10	ARHGEF33	-0.937887	-0.0185046	0.348302	0.730311	Ovary
EUR-like	ENSG00000135365.15	PHF21A	0.93745	0.0495996	0.348527	0.730319	Ovary
EUR-like	ENSG00000162777.16	DENND2D	0.936634	0.00767602	0.348947	0.730319	Ovary
EUR-like	ENSG00000137709.9	POU2F3	-0.936508	-0.00484864	0.349011	0.730319	Ovary
EUR-like	ENSG00000161904.11	LEMD2	-0.936292	-0.0191383	0.349123	0.730319	Ovary
EUR-like	ENSG00000254281.1	KB-1507C5.4	0.934793	0.00703026	0.349895	0.731214	Ovary
EUR-like	ENSG00000197937.12	ZNF347	0.934667	0.0192348	0.34996	0.731214	Ovary
EUR-like	ENSG00000145908.12	ZNF300	-0.934236	-0.0258396	0.350182	0.731251	Ovary
EUR-like	ENSG00000152669.8	CCNO	-0.932259	-0.0132903	0.351202	0.732497	Ovary
EUR-like	ENSG00000116406.18	EDEM3	-0.932097	-0.0260524	0.351286	0.732497	Ovary
EUR-like	ENSG00000189306.10	RRP7A	-0.931889	-0.0132155	0.351394	0.732497	Ovary
EUR-like	ENSG00000144681.10	STAC	-0.930695	-0.00739532	0.352011	0.733028	Ovary
EUR-like	ENSG00000145014.17	TMEM44	0.930604	0.0131267	0.352058	0.733028	Ovary
EUR-like	ENSG00000008277.14	ADAM22	-0.929842	-0.00734227	0.352453	0.73329	Ovary
EUR-like	ENSG00000125814.17	NAPB	0.929568	0.0233069	0.352595	0.73329	Ovary
EUR-like	ENSG00000142208.15	AKT1	-0.928115	-0.0200891	0.353348	0.734419	Ovary
EUR-like	ENSG00000198553.8	KCNRG	0.927274	0.0207787	0.353784	0.734419	Ovary
EUR-like	ENSG00000076650.6	GPATCH1	0.927006	0.0171652	0.353923	0.734419	Ovary
EUR-like	ENSG00000213123.10	TCTEX1D2	0.926937	0.0104703	0.353959	0.734419	Ovary
EUR-like	ENSG00000071967.11	CYBRD1	0.926106	0.0102164	0.354391	0.734888	Ovary
EUR-like	ENSG00000143322.19	ABL2	-0.924263	-0.0163049	0.355349	0.735177	Ovary
EUR-like	ENSG00000239332.5	LINC01119	0.92404	0.00763152	0.355465	0.735177	Ovary
EUR-like	ENSG00000251615.3	RP11-774O3.3	0.923594	0.0229871	0.355698	0.735177	Ovary
EUR-like	ENSG00000103199.13	ZNF500	0.923592	0.00656585	0.355699	0.735177	Ovary
EUR-like	ENSG00000064687.12	ABCA7	0.923344	0.016283	0.355828	0.735177	Ovary
EUR-like	ENSG00000122674.11	CCZ1	-0.922614	-0.00349775	0.356208	0.735177	Ovary
EUR-like	ENSG00000238113.6	LINC01410	0.922562	0.0337815	0.356236	0.735177	Ovary
EUR-like	ENSG00000267838.2	AC008746.12	-0.922063	-0.01503	0.356496	0.735177	Ovary
EUR-like	ENSG00000011590.13	ZBTB32	-0.922057	-0.00609792	0.356499	0.735177	Ovary
EUR-like	ENSG00000132382.14	MYBBP1A	0.921889	0.0100616	0.356587	0.735177	Ovary
EUR-like	ENSG00000118197.13	DDX59	-0.921117	-0.0118683	0.356989	0.735583	Ovary
EUR-like	ENSG00000213064.9	SFT2D2	-0.920148	-0.0229716	0.357496	0.735584	Ovary
EUR-like	ENSG00000171051.8	FPR1	0.919989	0.0206317	0.357578	0.735584	Ovary
EUR-like	ENSG00000198168.8	SVIP	0.919835	0.00845713	0.357659	0.735584	Ovary
EUR-like	ENSG00000176771.16	NCKAP5	0.919541	0.014146	0.357813	0.735584	Ovary
EUR-like	ENSG00000188000.3	OR7D2	0.918542	0.00530939	0.358335	0.736036	Ovary
EUR-like	ENSG00000233927.4	RPS28	-0.918087	-0.0146652	0.358573	0.736036	Ovary
EUR-like	ENSG00000276772.1	CTD-2515H24.2	-0.91794	-0.031099	0.35865	0.736036	Ovary
EUR-like	ENSG00000175265.17	GOLGA8A	0.916872	0.0367414	0.35921	0.736335	Ovary
EUR-like	ENSG00000133789.14	SWAP70	0.916651	0.0154673	0.359326	0.736335	Ovary
EUR-like	ENSG00000113621.14	TXNDC15	0.916483	0.00903654	0.359414	0.736335	Ovary
EUR-like	ENSG00000205362.11	MT1A	0.916081	0.0166417	0.359624	0.736345	Ovary
EUR-like	ENSG00000131379.9	C3orf20	-0.914317	-0.0095698	0.360551	0.73746	Ovary
EUR-like	ENSG00000136682.14	CBWD2	0.914257	0.00752532	0.360582	0.73746	Ovary
EUR-like	ENSG00000244752.2	CRYBB2	0.913071	0.00461696	0.361205	0.737846	Ovary
EUR-like	ENSG00000006606.8	CCL26	0.912807	0.0510111	0.361344	0.737846	Ovary
EUR-like	ENSG00000130175.9	PRKCSH	0.912165	0.038079	0.361682	0.737846	Ovary
EUR-like	ENSG00000157214.13	STEAP2	-0.911687	-0.00565376	0.361933	0.737846	Ovary
EUR-like	ENSG00000173531.15	MST1	-0.911565	-0.0306264	0.361998	0.737846	Ovary
EUR-like	ENSG00000171045.14	TSNARE1	-0.911323	-0.0162124	0.362125	0.737846	Ovary
EUR-like	ENSG00000272265.1	CTD-2287O16.4	-0.911152	-0.0126048	0.362215	0.737846	Ovary
EUR-like	ENSG00000272218.1	RP11-11N5.3	-0.910362	-0.00719139	0.362632	0.738097	Ovary
EUR-like	ENSG00000152942.18	RAD17	0.909896	0.0258306	0.362877	0.738097	Ovary
EUR-like	ENSG00000165929.12	TC2N	0.909556	0.00690241	0.363057	0.738097	Ovary
EUR-like	ENSG00000135744.7	AGT	-0.908833	-0.00903985	0.363438	0.738097	Ovary
EUR-like	ENSG00000093072.15	CECR1	0.908817	0.00512757	0.363447	0.738097	Ovary
EUR-like	ENSG00000237560.5	LINC01497	0.908422	0.00601517	0.363656	0.738097	Ovary
EUR-like	ENSG00000180096.11	2025-09-01	-0.908019	-0.00912492	0.363868	0.738097	Ovary
EUR-like	ENSG00000111684.10	LPCAT3	-0.907418	-0.0108931	0.364186	0.738097	Ovary
EUR-like	ENSG00000184454.6	NCMAP	0.906636	0.0063961	0.364599	0.738097	Ovary
EUR-like	ENSG00000143365.17	RORC	0.906385	0.0105285	0.364732	0.738097	Ovary
EUR-like	ENSG00000166796.11	LDHC	-0.906373	-0.00522619	0.364739	0.738097	Ovary
EUR-like	ENSG00000088882.7	CPXM1	-0.906226	-0.0159938	0.364816	0.738097	Ovary
EUR-like	ENSG00000235576.1	LINC01871	0.904831	0.0192293	0.365555	0.738857	Ovary
EUR-like	ENSG00000104969.9	SGTA	0.904737	0.0302868	0.365605	0.738857	Ovary
EUR-like	ENSG00000111696.11	NT5DC3	0.90326	0.0175106	0.366388	0.739501	Ovary
EUR-like	ENSG00000175170.14	FAM182B	0.903023	0.0155438	0.366514	0.739501	Ovary
EUR-like	ENSG00000119782.13	FKBP1B	-0.902966	-0.00837851	0.366544	0.739501	Ovary
EUR-like	ENSG00000106780.8	MEGF9	0.902537	0.0190814	0.366772	0.739542	Ovary
EUR-like	ENSG00000139832.4	RAB20	-0.901099	-0.0154096	0.367536	0.740468	Ovary
EUR-like	ENSG00000118507.15	AKAP7	0.900759	0.0118931	0.367716	0.740468	Ovary
EUR-like	ENSG00000120253.13	NUP43	0.900274	0.00877366	0.367974	0.740468	Ovary
EUR-like	ENSG00000170074.19	FAM153A	-0.899934	-0.00820633	0.368155	0.740468	Ovary
EUR-like	ENSG00000260135.6	RP11-212I21.2	-0.899515	-0.00838817	0.368379	0.740468	Ovary
EUR-like	ENSG00000198131.13	ZNF544	0.899336	0.0110058	0.368474	0.740468	Ovary
EUR-like	ENSG00000079101.16	CLUL1	0.897985	0.0195172	0.369193	0.741498	Ovary
EUR-like	ENSG00000139192.11	TAPBPL	0.896995	0.00525425	0.369722	0.741656	Ovary
EUR-like	ENSG00000156384.14	SFR1	0.896712	0.0268455	0.369873	0.741656	Ovary
EUR-like	ENSG00000073050.11	XRCC1	0.896671	0.0113051	0.369894	0.741656	Ovary
EUR-like	ENSG00000273454.1	RP11-797D24.3	0.895613	0.0140151	0.37046	0.742373	Ovary
EUR-like	ENSG00000196683.10	TOMM7	-0.894364	-0.0136204	0.371127	0.743011	Ovary
EUR-like	ENSG00000111671.9	SPSB2	-0.893591	-0.00544549	0.371541	0.743011	Ovary
EUR-like	ENSG00000047617.14	ANO2	0.892843	0.0146951	0.371941	0.743011	Ovary
EUR-like	ENSG00000174231.16	PRPF8	-0.892296	-0.0481569	0.372234	0.743011	Ovary
EUR-like	ENSG00000198105.13	ZNF248	0.891994	0.0271	0.372396	0.743011	Ovary
EUR-like	ENSG00000143442.21	POGZ	0.891822	0.0327876	0.372489	0.743011	Ovary
EUR-like	ENSG00000188659.9	SAXO2	-0.89156	-0.00298289	0.372629	0.743011	Ovary
EUR-like	ENSG00000064313.11	TAF2	0.891462	0.0152519	0.372681	0.743011	Ovary
EUR-like	ENSG00000054598.6	FOXC1	0.891172	0.0368573	0.372837	0.743011	Ovary
EUR-like	ENSG00000139352.3	ASCL1	-0.89086	-0.025358	0.373004	0.743011	Ovary
EUR-like	ENSG00000181027.10	FKRP	0.890508	0.00712815	0.373193	0.743011	Ovary
EUR-like	ENSG00000228265.5	RALY-AS1	-0.889994	-0.00718641	0.373469	0.743011	Ovary
EUR-like	ENSG00000276251.1	CTB-32O4.3	0.889974	0.0302135	0.37348	0.743011	Ovary
EUR-like	ENSG00000142188.16	TMEM50B	0.888812	0.00680386	0.374104	0.743469	Ovary
EUR-like	ENSG00000198156.10	NPIPB6	-0.887947	-0.0320761	0.374569	0.743469	Ovary
EUR-like	ENSG00000204316.12	MRPL38	-0.887663	-0.0176698	0.374722	0.743469	Ovary
EUR-like	ENSG00000108381.10	ASPA	0.887623	0.00926263	0.374743	0.743469	Ovary
EUR-like	ENSG00000217455.8	AC091801.1	0.887611	0.00421861	0.37475	0.743469	Ovary
EUR-like	ENSG00000226237.1	GAS1RR	0.885064	0.0135879	0.376122	0.745778	Ovary
EUR-like	ENSG00000100601.9	ALKBH1	0.883808	0.0156306	0.3768	0.746707	Ovary
EUR-like	ENSG00000249846.6	LINC02021	-0.882634	-0.0187605	0.377434	0.746888	Ovary
EUR-like	ENSG00000070718.11	AP3M2	-0.882124	-0.0211284	0.37771	0.746888	Ovary
EUR-like	ENSG00000254427.1	RP11-430H10.1	-0.882099	-0.00709872	0.377723	0.746888	Ovary
EUR-like	ENSG00000184047.16	DIABLO	-0.882092	-0.0152943	0.377727	0.746888	Ovary
EUR-like	ENSG00000132932.16	ATP8A2	-0.879014	-0.0298638	0.379394	0.74963	Ovary
EUR-like	ENSG00000254986.7	DPP3	-0.878758	-0.0230866	0.379533	0.74963	Ovary
EUR-like	ENSG00000152254.10	G6PC2	0.877403	0.00819309	0.380268	0.749966	Ovary
EUR-like	ENSG00000056586.15	RC3H2	0.876756	0.0112101	0.380619	0.749966	Ovary
EUR-like	ENSG00000234465.10	PINLYP	0.876291	0.00672253	0.380872	0.749966	Ovary
EUR-like	ENSG00000239672.7	NME1	0.875323	0.011887	0.381398	0.749966	Ovary
EUR-like	ENSG00000168101.14	NUDT16L1	0.875272	0.0266436	0.381426	0.749966	Ovary
EUR-like	ENSG00000145416.13	2025-03-01	0.875059	0.0061982	0.381542	0.749966	Ovary
EUR-like	ENSG00000260484.1	RP11-1081M5.2	-0.875047	-0.00760601	0.381548	0.749966	Ovary
EUR-like	ENSG00000172867.3	KRT2	-0.874788	-0.0118467	0.381689	0.749966	Ovary
EUR-like	ENSG00000137996.12	RTCA	0.874064	0.00937373	0.382083	0.749966	Ovary
EUR-like	ENSG00000121940.15	CLCC1	0.874056	0.0148994	0.382088	0.749966	Ovary
EUR-like	ENSG00000168385.17	2025-09-02	-0.873857	-0.00540152	0.382196	0.749966	Ovary
EUR-like	ENSG00000262098.1	CTD-2561B21.10	-0.873813	-0.0163447	0.38222	0.749966	Ovary
EUR-like	ENSG00000198089.15	SFI1	-0.873043	-0.0154388	0.38264	0.749989	Ovary
EUR-like	ENSG00000125458.6	NT5C	-0.872921	-0.0310437	0.382706	0.749989	Ovary
EUR-like	ENSG00000104714.13	ERICH1	0.872493	0.0075694	0.382939	0.749989	Ovary
EUR-like	ENSG00000005471.15	ABCB4	0.872036	0.00946215	0.383189	0.749989	Ovary
EUR-like	ENSG00000182054.9	IDH2	0.871839	0.0117438	0.383296	0.749989	Ovary
EUR-like	ENSG00000166938.12	DIS3L	-0.871482	-0.00992076	0.383491	0.749989	Ovary
EUR-like	ENSG00000170832.12	USP32	-0.869808	-0.0334571	0.384405	0.751251	Ovary
EUR-like	ENSG00000238078.1	LINC01352	-0.869528	-0.00540387	0.384558	0.751251	Ovary
EUR-like	ENSG00000176463.13	SLCO3A1	-0.869147	-0.00927956	0.384766	0.751251	Ovary
EUR-like	ENSG00000165495.15	PKNOX2	0.868604	0.0242749	0.385064	0.75142	Ovary
EUR-like	ENSG00000164308.16	ERAP2	-0.868182	-0.00306526	0.385295	0.751462	Ovary
EUR-like	ENSG00000187416.11	LHFPL3	-0.867185	-0.011186	0.385841	0.751597	Ovary
EUR-like	ENSG00000169676.5	DRD5	0.866753	0.0170059	0.386077	0.751597	Ovary
EUR-like	ENSG00000172954.13	LCLAT1	0.865993	0.0111038	0.386494	0.751597	Ovary
EUR-like	ENSG00000173214.5	MFSD4B	0.865967	0.0282583	0.386508	0.751597	Ovary
EUR-like	ENSG00000162714.12	ZNF496	0.864828	0.0119799	0.387133	0.751597	Ovary
EUR-like	ENSG00000204653.9	ASPDH	-0.864575	-0.00775022	0.387272	0.751597	Ovary
EUR-like	ENSG00000236209.1	AC104135.2	-0.86442	-0.00419179	0.387357	0.751597	Ovary
EUR-like	ENSG00000260780.1	RP11-580I1.1	0.864404	0.00745231	0.387366	0.751597	Ovary
EUR-like	ENSG00000134463.14	ECHDC3	-0.86415	-0.0040852	0.387506	0.751597	Ovary
EUR-like	ENSG00000138769.10	CDKL2	0.864031	0.0046586	0.387571	0.751597	Ovary
EUR-like	ENSG00000189362.11	NEMP2	-0.863838	-0.0322615	0.387677	0.751597	Ovary
EUR-like	ENSG00000002746.14	HECW1	-0.863276	-0.0221864	0.387986	0.751788	Ovary
EUR-like	ENSG00000117533.14	VAMP4	0.860892	0.0381952	0.389297	0.753502	Ovary
EUR-like	ENSG00000162946.21	DISC1	0.860715	0.0147595	0.389395	0.753502	Ovary
EUR-like	ENSG00000124243.17	BCAS4	-0.86052	-0.0141573	0.389503	0.753502	Ovary
EUR-like	ENSG00000100908.13	EMC9	0.858971	0.0194719	0.390357	0.754405	Ovary
EUR-like	ENSG00000176783.14	RUFY1	-0.858525	-0.0106448	0.390603	0.754405	Ovary
EUR-like	ENSG00000053900.10	ANAPC4	-0.858525	-0.0132422	0.390603	0.754405	Ovary
EUR-like	ENSG00000242616.3	GNG10	-0.857115	-0.00951194	0.391381	0.755446	Ovary
EUR-like	ENSG00000105136.20	ZNF419	-0.856785	-0.0269196	0.391564	0.755446	Ovary
EUR-like	ENSG00000135437.9	RDH5	-0.855993	-0.0085465	0.392001	0.755774	Ovary
EUR-like	ENSG00000187166.1	H1FNT	0.855712	0.00865507	0.392157	0.755774	Ovary
EUR-like	ENSG00000163131.10	CTSS	-0.855097	-0.0305794	0.392498	0.755827	Ovary
EUR-like	ENSG00000144591.18	GMPPA	-0.854898	-0.042025	0.392607	0.755827	Ovary
EUR-like	ENSG00000144182.16	LIPT1	0.853078	0.0068197	0.393616	0.756507	Ovary
EUR-like	ENSG00000011028.13	MRC2	0.852787	0.00930557	0.393778	0.756507	Ovary
EUR-like	ENSG00000153774.8	CFDP1	-0.85276	-0.0134199	0.393792	0.756507	Ovary
EUR-like	ENSG00000128944.13	KNSTRN	-0.852734	-0.00486512	0.393807	0.756507	Ovary
EUR-like	ENSG00000184154.13	LRTOMT	-0.851707	-0.0284267	0.394377	0.757195	Ovary
EUR-like	ENSG00000204301.6	NOTCH4	0.848954	0.0196803	0.395907	0.759494	Ovary
EUR-like	ENSG00000153406.13	NMRAL1	0.848789	0.00904365	0.395999	0.759494	Ovary
EUR-like	ENSG00000163576.17	EFHB	-0.848165	-0.0032835	0.396346	0.759752	Ovary
EUR-like	ENSG00000267372.2	AC005330.2	-0.846063	-0.0222913	0.397518	0.76159	Ovary
EUR-like	ENSG00000119688.20	ABCD4	0.844369	0.0473824	0.398463	0.762992	Ovary
EUR-like	ENSG00000126266.3	FFAR1	-0.843439	-0.00587092	0.398983	0.763579	Ovary
EUR-like	ENSG00000232006.8	AC005537.2	0.842973	0.00562747	0.399244	0.763668	Ovary
EUR-like	ENSG00000203697.11	CAPN8	-0.842312	-0.00807593	0.399613	0.763805	Ovary
EUR-like	ENSG00000150471.16	ADGRL3	0.841478	0.0153686	0.40008	0.763805	Ovary
EUR-like	ENSG00000170802.15	FOXN2	-0.841385	-0.00999032	0.400133	0.763805	Ovary
EUR-like	ENSG00000187720.14	THSD4	0.84048	0.0165756	0.400639	0.763805	Ovary
EUR-like	ENSG00000233421.4	LINC01783	0.839883	0.0127025	0.400974	0.763805	Ovary
EUR-like	ENSG00000267302.5	RP11-178C3.2	0.839583	0.00719499	0.401142	0.763805	Ovary
EUR-like	ENSG00000174227.15	PIGG	0.83931	0.0275367	0.401295	0.763805	Ovary
EUR-like	ENSG00000243811.8	APOBEC3D	-0.838863	-0.0145049	0.401546	0.763805	Ovary
EUR-like	ENSG00000119537.15	KDSR	0.838731	0.0273252	0.40162	0.763805	Ovary
EUR-like	ENSG00000173480.10	ZNF417	0.838699	0.0116278	0.401638	0.763805	Ovary
EUR-like	ENSG00000100014.19	SPECC1L	-0.838651	-0.011173	0.401665	0.763805	Ovary
EUR-like	ENSG00000160321.14	ZNF208	-0.83739	-0.00579627	0.402373	0.764744	Ovary
EUR-like	ENSG00000253476.1	RP11-395I14.2	-0.836677	-0.0197387	0.402774	0.7651	Ovary
EUR-like	ENSG00000157833.12	GAREM2	-0.835984	-0.0122113	0.403164	0.765208	Ovary
EUR-like	ENSG00000100890.15	KIAA0391	-0.835788	-0.0138702	0.403274	0.765208	Ovary
EUR-like	ENSG00000138382.14	METTL5	0.835434	0.0187154	0.403473	0.765208	Ovary
EUR-like	ENSG00000153246.12	PLA2R1	0.833848	0.0214142	0.404366	0.766495	Ovary
EUR-like	ENSG00000106404.13	CLDN15	-0.833157	-0.0135773	0.404756	0.766508	Ovary
EUR-like	ENSG00000168395.15	ING5	-0.833041	-0.0125644	0.404822	0.766508	Ovary
EUR-like	ENSG00000124523.15	SIRT5	-0.832619	-0.0213995	0.40506	0.766508	Ovary
EUR-like	ENSG00000230294.4	RP13-507P19.2	0.832079	0.0147035	0.405364	0.766508	Ovary
EUR-like	ENSG00000113407.13	TARS	0.831872	0.00989791	0.405481	0.766508	Ovary
EUR-like	ENSG00000122687.17	MRM2	-0.831556	-0.0152531	0.405659	0.766508	Ovary
EUR-like	ENSG00000112218.8	GPR63	0.831007	0.0116634	0.40597	0.766688	Ovary
EUR-like	ENSG00000156735.10	BAG4	0.830038	0.03109	0.406517	0.767317	Ovary
EUR-like	ENSG00000152944.8	MED21	0.82763	0.029124	0.40788	0.768711	Ovary
EUR-like	ENSG00000161618.9	ALDH16A1	-0.82752	-0.00961403	0.407942	0.768711	Ovary
EUR-like	ENSG00000247317.3	RP11-273G15.2	-0.827108	-0.0139974	0.408176	0.768711	Ovary
EUR-like	ENSG00000276073.1	RP5-1125A11.7	-0.827061	-0.0122686	0.408202	0.768711	Ovary
EUR-like	ENSG00000261037.1	CTC-471C19.1	-0.826607	-0.00892085	0.40846	0.768711	Ovary
EUR-like	ENSG00000135951.14	TSGA10	0.826456	0.00686148	0.408546	0.768711	Ovary
EUR-like	ENSG00000088756.12	ARHGAP28	0.824805	0.0393695	0.409482	0.769993	Ovary
EUR-like	ENSG00000089041.16	P2RX7	0.824316	0.0167047	0.40976	0.769993	Ovary
EUR-like	ENSG00000196313.11	POM121	-0.823865	-0.00873584	0.410016	0.769993	Ovary
EUR-like	ENSG00000131899.10	LLGL1	0.823258	0.0182339	0.410362	0.769993	Ovary
EUR-like	ENSG00000125944.18	HNRNPR	0.822769	0.0389457	0.410639	0.769993	Ovary
EUR-like	ENSG00000186510.11	CLCNKA	0.822147	0.0140762	0.410993	0.769993	Ovary
EUR-like	ENSG00000070444.14	MNT	0.821945	0.0260043	0.411108	0.769993	Ovary
EUR-like	ENSG00000089154.10	GCN1	0.821872	0.014215	0.411149	0.769993	Ovary
EUR-like	ENSG00000164587.11	RPS14	-0.821625	-0.0270373	0.41129	0.769993	Ovary
EUR-like	ENSG00000160949.16	TONSL	0.821466	0.0189152	0.411381	0.769993	Ovary
EUR-like	ENSG00000279278.1	CH17-264L24.1	0.820185	2.00646	0.412111	0.770058	Ovary
EUR-like	ENSG00000259673.5	IQCH-AS1	-0.820135	-0.0128312	0.412139	0.770058	Ovary
EUR-like	ENSG00000145113.21	MUC4	-0.819686	-0.00410262	0.412395	0.770058	Ovary
EUR-like	ENSG00000104835.14	SARS2	-0.819522	-0.0140192	0.412489	0.770058	Ovary
EUR-like	ENSG00000152642.10	GPD1L	-0.819515	-0.0713071	0.412493	0.770058	Ovary
EUR-like	ENSG00000256001.1	RP11-575F12.2	0.818369	0.00525708	0.413146	0.770876	Ovary
EUR-like	ENSG00000143196.4	DPT	-0.817322	-0.0268193	0.413745	0.77159	Ovary
EUR-like	ENSG00000167799.9	NUDT8	-0.816761	-0.0112791	0.414065	0.771784	Ovary
EUR-like	ENSG00000159871.14	LYPD5	-0.816352	-0.0140461	0.414299	0.771818	Ovary
EUR-like	ENSG00000212124.2	TAS2R19	-0.815699	-0.00969909	0.414673	0.772112	Ovary
EUR-like	ENSG00000176840.11	MIR7-3HG	0.814419	0.00945678	0.415405	0.772206	Ovary
EUR-like	ENSG00000118785.13	SPP1	0.81398	0.00953127	0.415656	0.772206	Ovary
EUR-like	ENSG00000250317.8	SMIM20	0.813919	0.0171216	0.415691	0.772206	Ovary
EUR-like	ENSG00000177119.15	ANO6	-0.813575	-0.0111028	0.415889	0.772206	Ovary
EUR-like	ENSG00000100784.10	RPS6KA5	0.813444	0.00736551	0.415964	0.772206	Ovary
EUR-like	ENSG00000198785.4	GRIN3A	0.813346	0.0196139	0.416019	0.772206	Ovary
EUR-like	ENSG00000251532.1	CTD-2245E15.3	-0.81283	-0.00633624	0.416316	0.772355	Ovary
EUR-like	ENSG00000151445.15	VIPAS39	0.81177	0.0110714	0.416923	0.773081	Ovary
EUR-like	ENSG00000008256.15	CYTH3	-0.810386	-0.0144307	0.417719	0.774154	Ovary
EUR-like	ENSG00000143028.8	SYPL2	0.80882	0.00400502	0.418619	0.774943	Ovary
EUR-like	ENSG00000146054.17	TRIM7	-0.808785	-0.0138927	0.418639	0.774943	Ovary
EUR-like	ENSG00000133107.14	TRPC4	0.808514	0.00852731	0.418795	0.774943	Ovary
EUR-like	ENSG00000180720.7	CHRM4	-0.807025	-0.00744625	0.419652	0.775874	Ovary
EUR-like	ENSG00000272342.1	LINC01115	0.806376	0.0046577	0.420026	0.775874	Ovary
EUR-like	ENSG00000213366.12	GSTM2	0.806175	0.0143674	0.420142	0.775874	Ovary
EUR-like	ENSG00000010219.13	DYRK4	-0.806134	-0.00647183	0.420166	0.775874	Ovary
EUR-like	ENSG00000111087.9	GLI1	-0.805586	-0.0213388	0.420482	0.776057	Ovary
EUR-like	ENSG00000150938.9	CRIM1	0.804411	0.00829136	0.42116	0.776852	Ovary
EUR-like	ENSG00000204305.13	AGER	-0.804086	-0.00963017	0.421347	0.776852	Ovary
EUR-like	ENSG00000084072.16	PPIE	-0.803146	-0.00376026	0.42189	0.777428	Ovary
EUR-like	ENSG00000166133.17	RPUSD2	0.802518	0.0392748	0.422253	0.777428	Ovary
EUR-like	ENSG00000151689.12	INPP1	-0.802222	-0.0114038	0.422424	0.777428	Ovary
EUR-like	ENSG00000276085.1	CCL3L3	0.802041	0.153402	0.422529	0.777428	Ovary
EUR-like	ENSG00000127054.20	INTS11	-0.800163	-0.0108136	0.423616	0.779027	Ovary
EUR-like	ENSG00000101639.18	CEP192	-0.799548	-0.00352573	0.423973	0.779168	Ovary
EUR-like	ENSG00000160323.18	ADAMTS13	-0.799279	-0.00602229	0.424129	0.779168	Ovary
EUR-like	ENSG00000130818.11	ZNF426	-0.798638	-0.0216768	0.424501	0.77933	Ovary
EUR-like	ENSG00000148935.10	GAS2	0.79806	0.0250293	0.424836	0.77933	Ovary
EUR-like	ENSG00000259005.1	RP3-449M8.6	0.797756	0.0104826	0.425012	0.77933	Ovary
EUR-like	ENSG00000123360.11	PDE1B	0.797623	0.00773952	0.425089	0.77933	Ovary
EUR-like	ENSG00000188916.8	FAM196A	-0.797203	-0.0171933	0.425333	0.779347	Ovary
EUR-like	ENSG00000148832.15	PAOX	-0.796856	-0.0424369	0.425534	0.779347	Ovary
EUR-like	ENSG00000272787.1	KB-226F1.2	0.796204	0.00939233	0.425914	0.779642	Ovary
EUR-like	ENSG00000198879.11	SFMBT2	0.795067	0.0111007	0.426574	0.77993	Ovary
EUR-like	ENSG00000100296.13	THOC5	-0.794071	-0.00368083	0.427154	0.77993	Ovary
EUR-like	ENSG00000171444.17	MCC	-0.793981	-0.00968957	0.427206	0.77993	Ovary
EUR-like	ENSG00000246095.2	LINC01096	0.793748	0.0174978	0.427342	0.77993	Ovary
EUR-like	ENSG00000111664.10	GNB3	-0.793183	-0.00652022	0.427671	0.77993	Ovary
EUR-like	ENSG00000111877.17	MCM9	-0.79296	-0.0162718	0.427801	0.77993	Ovary
EUR-like	ENSG00000138061.11	CYP1B1	0.792442	0.0124407	0.428103	0.77993	Ovary
EUR-like	ENSG00000103496.14	STX4	-0.792045	-0.0150612	0.428335	0.77993	Ovary
EUR-like	ENSG00000119509.12	INVS	0.791649	0.0191257	0.428566	0.77993	Ovary
EUR-like	ENSG00000103245.13	NARFL	0.790874	0.00494634	0.429018	0.77993	Ovary
EUR-like	ENSG00000144837.8	PLA1A	0.790038	0.0236339	0.429505	0.77993	Ovary
EUR-like	ENSG00000236682.1	AC068282.3	-0.790033	-0.00325755	0.429509	0.77993	Ovary
EUR-like	ENSG00000109184.14	DCUN1D4	0.789754	0.0177589	0.429672	0.77993	Ovary
EUR-like	ENSG00000127955.15	GNAI1	0.789452	0.0125171	0.429848	0.77993	Ovary
EUR-like	ENSG00000248508.6	SRP14-AS1	-0.789233	-0.0154801	0.429976	0.77993	Ovary
EUR-like	ENSG00000038382.18	TRIO	-0.789162	-0.0147093	0.430018	0.77993	Ovary
EUR-like	ENSG00000182934.11	SRPRA	-0.789123	-0.0167577	0.43004	0.77993	Ovary
EUR-like	ENSG00000131127.13	ZNF141	-0.788992	-0.0210424	0.430117	0.77993	Ovary
EUR-like	ENSG00000198429.9	ZNF69	-0.788822	-0.00852818	0.430216	0.77993	Ovary
EUR-like	ENSG00000173517.10	PEAK1	-0.786901	-0.00861338	0.43134	0.78135	Ovary
EUR-like	ENSG00000140043.11	PTGR2	-0.786736	-0.0069249	0.431436	0.78135	Ovary
EUR-like	ENSG00000060642.10	PIGV	-0.786205	-0.018393	0.431748	0.781518	Ovary
EUR-like	ENSG00000172785.18	CBWD1	0.785111	0.00806117	0.432389	0.782282	Ovary
EUR-like	ENSG00000198015.12	MRPL42	0.783973	0.0117586	0.433056	0.783093	Ovary
EUR-like	ENSG00000166272.16	WBP1L	0.781502	0.0189144	0.434508	0.785038	Ovary
EUR-like	ENSG00000250490.1	LINC02145	-0.781394	-0.00296879	0.434571	0.785038	Ovary
EUR-like	ENSG00000197646.7	PDCD1LG2	-0.780596	-0.00538451	0.43504	0.785489	Ovary
EUR-like	ENSG00000022976.15	ZNF839	-0.780011	-0.0129861	0.435384	0.785713	Ovary
EUR-like	ENSG00000163738.18	MTHFD2L	-0.778658	-0.0408898	0.436181	0.786755	Ovary
EUR-like	ENSG00000134265.12	NAPG	0.778102	0.0081886	0.436509	0.786949	Ovary
EUR-like	ENSG00000176022.4	B3GALT6	-0.777667	-0.0146159	0.436765	0.787014	Ovary
EUR-like	ENSG00000155980.11	KIF5A	0.775797	0.00823145	0.437869	0.788581	Ovary
EUR-like	ENSG00000243317.7	C7orf73	0.775195	0.00957028	0.438224	0.788581	Ovary
EUR-like	ENSG00000117425.13	PTCH2	0.774911	0.0107366	0.438392	0.788581	Ovary
EUR-like	ENSG00000106484.14	MEST	-0.774595	-0.0153965	0.438579	0.788581	Ovary
EUR-like	ENSG00000137992.14	DBT	-0.77429	-0.0108892	0.438759	0.788581	Ovary
EUR-like	ENSG00000140400.16	MAN2C1	-0.773953	-0.0050448	0.438958	0.788581	Ovary
EUR-like	ENSG00000240038.6	AMY2B	0.773225	0.0236391	0.439389	0.788958	Ovary
EUR-like	ENSG00000163629.12	PTPN13	0.772605	0.0182186	0.439756	0.788968	Ovary
EUR-like	ENSG00000137103.16	TMEM8B	-0.772418	-0.00558043	0.439867	0.788968	Ovary
EUR-like	ENSG00000213077.5	FAM106A	0.771594	0.00334519	0.440355	0.788968	Ovary
EUR-like	ENSG00000277587.1	CTD-3116E22.8	-0.77152	-0.00768375	0.440399	0.788968	Ovary
EUR-like	ENSG00000106526.10	ACTR3C	0.771026	0.00940624	0.440692	0.788968	Ovary
EUR-like	ENSG00000230658.1	KLHL7-AS1	0.77098	0.00290657	0.440719	0.788968	Ovary
EUR-like	ENSG00000170893.3	TRH	0.770512	0.0155211	0.440996	0.78907	Ovary
EUR-like	ENSG00000260633.1	RP11-375I20.6	-0.769007	-0.00529473	0.441889	0.790272	Ovary
EUR-like	ENSG00000261795.1	RP11-90P13.1	-0.765273	-0.00494904	0.444109	0.793305	Ovary
EUR-like	ENSG00000111450.13	STX2	-0.765067	-0.00329534	0.444232	0.793305	Ovary
EUR-like	ENSG00000100442.10	FKBP3	0.765035	0.0117034	0.444251	0.793305	Ovary
EUR-like	ENSG00000134049.5	IER3IP1	-0.764578	-0.00853231	0.444523	0.793395	Ovary
EUR-like	ENSG00000179152.19	TCAIM	-0.764091	-0.0202681	0.444813	0.793516	Ovary
EUR-like	ENSG00000256312.1	RP13-977J11.8	-0.762384	-0.00386776	0.445831	0.794028	Ovary
EUR-like	ENSG00000182782.7	HCAR2	0.762244	0.0254937	0.445915	0.794028	Ovary
EUR-like	ENSG00000126217.20	MCF2L	0.761963	0.0135274	0.446082	0.794028	Ovary
EUR-like	ENSG00000261341.6	CTD-2568A17.1	-0.761095	-0.00549116	0.4466	0.794028	Ovary
EUR-like	ENSG00000112877.7	CEP72	0.7609	0.0066153	0.446717	0.794028	Ovary
EUR-like	ENSG00000165650.11	PDZD8	-0.760767	-0.016089	0.446796	0.794028	Ovary
EUR-like	ENSG00000168938.5	PPIC	-0.760584	-0.00624397	0.446906	0.794028	Ovary
EUR-like	ENSG00000185989.10	RASA3	0.760304	0.00574275	0.447073	0.794028	Ovary
EUR-like	ENSG00000183762.12	KREMEN1	-0.759771	-0.0078558	0.447391	0.794028	Ovary
EUR-like	ENSG00000173218.14	VANGL1	0.759323	0.0130628	0.447659	0.794028	Ovary
EUR-like	ENSG00000263063.1	RP11-388C12.1	-0.759177	-0.0059536	0.447747	0.794028	Ovary
EUR-like	ENSG00000137411.16	VARS2	0.758487	0.00590621	0.448159	0.794028	Ovary
EUR-like	ENSG00000154277.12	UCHL1	-0.757665	-0.00771717	0.448652	0.794028	Ovary
EUR-like	ENSG00000166130.14	IKBIP	-0.757357	-0.00628195	0.448836	0.794028	Ovary
EUR-like	ENSG00000180644.7	PRF1	0.757119	0.005728	0.448979	0.794028	Ovary
EUR-like	ENSG00000264968.1	RP11-387H17.4	0.757111	0.00688811	0.448984	0.794028	Ovary
EUR-like	ENSG00000136457.9	CHAD	-0.757062	-0.0124739	0.449013	0.794028	Ovary
EUR-like	ENSG00000112041.12	TULP1	0.756893	0.0117178	0.449114	0.794028	Ovary
EUR-like	ENSG00000122696.13	SLC25A51	-0.756549	-0.00537023	0.44932	0.794028	Ovary
EUR-like	ENSG00000260176.1	CTD-3126B10.4	-0.755874	-0.0119388	0.449725	0.794351	Ovary
EUR-like	ENSG00000214872.8	SMTNL1	-0.755487	-0.00330423	0.449957	0.794368	Ovary
EUR-like	ENSG00000275636.1	RP11-521C20.5	-0.754896	-0.00621015	0.450311	0.794601	Ovary
EUR-like	ENSG00000172081.13	MOB3A	-0.752813	-0.0173588	0.451563	0.795614	Ovary
EUR-like	ENSG00000069329.16	VPS35	0.752429	0.0662487	0.451793	0.795614	Ovary
EUR-like	ENSG00000188004.9	C1orf204	-0.752402	-0.00771985	0.451809	0.795614	Ovary
EUR-like	ENSG00000120458.10	MSANTD2	-0.752188	-0.020823	0.451938	0.795614	Ovary
EUR-like	ENSG00000246640.1	RP11-1094H24.4	0.751951	0.0323318	0.452081	0.795614	Ovary
EUR-like	ENSG00000110455.13	ACCS	0.751719	0.00391248	0.45222	0.795614	Ovary
EUR-like	ENSG00000134184.12	GSTM1	0.751158	0.00626397	0.452558	0.795816	Ovary
EUR-like	ENSG00000104738.16	MCM4	0.749129	0.0392195	0.45378	0.797347	Ovary
EUR-like	ENSG00000263627.1	PPP4R1-AS1	0.748971	0.00495167	0.453874	0.797347	Ovary
EUR-like	ENSG00000188878.19	FBF1	-0.748224	-0.00621514	0.454325	0.797547	Ovary
EUR-like	ENSG00000227107.1	AC096574.5	0.747677	0.0120505	0.454655	0.797547	Ovary
EUR-like	ENSG00000255284.1	AP006621.5	-0.746172	-0.00413669	0.455563	0.797547	Ovary
EUR-like	ENSG00000181885.18	CLDN7	0.746139	0.00870439	0.455583	0.797547	Ovary
EUR-like	ENSG00000239713.8	APOBEC3G	0.745309	0.00719219	0.456085	0.797547	Ovary
EUR-like	ENSG00000203326.11	ZNF525	-0.745106	-0.0166848	0.456208	0.797547	Ovary
EUR-like	ENSG00000124831.18	LRRFIP1	-0.744738	-0.00991721	0.45643	0.797547	Ovary
EUR-like	ENSG00000039523.19	FAM65A	-0.744734	-0.0254379	0.456432	0.797547	Ovary
EUR-like	ENSG00000143387.12	CTSK	0.744401	0.00845821	0.456634	0.797547	Ovary
EUR-like	ENSG00000130731.15	METTL26	-0.744389	-0.0147796	0.456641	0.797547	Ovary
EUR-like	ENSG00000176399.3	DMRTA1	0.744341	0.00499122	0.45667	0.797547	Ovary
EUR-like	ENSG00000140497.16	SCAMP2	-0.744131	-0.0154552	0.456797	0.797547	Ovary
EUR-like	ENSG00000188199.10	NUTM2B	0.743944	0.00501978	0.45691	0.797547	Ovary
EUR-like	ENSG00000176903.4	PNMA1	0.743611	0.0240756	0.457112	0.797547	Ovary
EUR-like	ENSG00000178202.12	KDELC2	0.742607	0.0176759	0.45772	0.798219	Ovary
EUR-like	ENSG00000178996.13	SNX18	0.74034	0.0149304	0.459094	0.800224	Ovary
EUR-like	ENSG00000138639.17	ARHGAP24	0.739604	0.0111644	0.459541	0.800313	Ovary
EUR-like	ENSG00000185477.4	GPRIN3	0.739518	0.00629698	0.459593	0.800313	Ovary
EUR-like	ENSG00000181333.11	HEPHL1	-0.738767	-0.00414666	0.460048	0.8006	Ovary
EUR-like	ENSG00000196369.10	SRGAP2B	0.73851	0.0247241	0.460205	0.8006	Ovary
EUR-like	ENSG00000130684.13	ZNF337	0.737582	0.0144554	0.460769	0.800659	Ovary
EUR-like	ENSG00000180549.7	FUT7	0.737506	0.00775902	0.460815	0.800659	Ovary
EUR-like	ENSG00000167670.15	CHAF1A	0.737348	0.00476448	0.460911	0.800659	Ovary
EUR-like	ENSG00000197497.10	ZNF665	-0.736975	-0.00935252	0.461137	0.800663	Ovary
EUR-like	ENSG00000196109.6	ZNF676	-0.736342	-0.00694872	0.461523	0.800944	Ovary
EUR-like	ENSG00000170889.13	RPS9	-0.735823	-0.020552	0.461839	0.801103	Ovary
EUR-like	ENSG00000178209.14	PLEC	0.733929	0.0113262	0.462992	0.802714	Ovary
EUR-like	ENSG00000272129.1	RP11-250B2.6	0.732832	0.0146775	0.463661	0.803206	Ovary
EUR-like	ENSG00000066185.12	ZMYND12	-0.732726	-0.0163073	0.463725	0.803206	Ovary
EUR-like	ENSG00000128699.13	ORMDL1	-0.73053	-0.00850831	0.465067	0.804767	Ovary
EUR-like	ENSG00000135525.18	MAP7	-0.730513	-0.00686161	0.465076	0.804767	Ovary
EUR-like	ENSG00000117477.12	CCDC181	-0.728796	-0.00657307	0.466126	0.805907	Ovary
EUR-like	ENSG00000100815.12	TRIP11	0.728699	0.00810664	0.466186	0.805907	Ovary
EUR-like	ENSG00000149295.13	DRD2	0.728142	0.00837573	0.466527	0.806106	Ovary
EUR-like	ENSG00000271009.2	RP11-346C20.3	0.727521	0.00666984	0.466907	0.806125	Ovary
EUR-like	ENSG00000180881.19	CAPS2	0.727387	0.0256955	0.466989	0.806125	Ovary
EUR-like	ENSG00000188234.13	AGAP4	0.726941	0.0128933	0.467262	0.806207	Ovary
EUR-like	ENSG00000105193.8	RPS16	0.726501	0.0156815	0.467532	0.806284	Ovary
EUR-like	ENSG00000262089.1	RP11-589P10.5	-0.725302	-0.0088102	0.468267	0.807162	Ovary
EUR-like	ENSG00000198670.11	LPA	-0.724525	-0.0137141	0.468744	0.807201	Ovary
EUR-like	ENSG00000262877.4	RP11-1055B8.4	0.724281	0.00450202	0.468893	0.807201	Ovary
EUR-like	ENSG00000085733.15	CTTN	-0.723811	-0.00800979	0.469182	0.807201	Ovary
EUR-like	ENSG00000168546.10	GFRA2	-0.723713	-0.0370085	0.469242	0.807201	Ovary
EUR-like	ENSG00000115816.14	CEBPZ	0.72315	0.0109898	0.469588	0.807201	Ovary
EUR-like	ENSG00000130653.15	PNPLA7	0.723058	0.0159076	0.469644	0.807201	Ovary
EUR-like	ENSG00000101307.15	SIRPB1	0.721939	0.0028252	0.470332	0.807699	Ovary
EUR-like	ENSG00000244041.7	LINC01011	-0.721852	-0.0131865	0.470386	0.807699	Ovary
EUR-like	ENSG00000167766.18	ZNF83	-0.720924	-0.00682194	0.470956	0.808132	Ovary
EUR-like	ENSG00000204228.3	HSD17B8	-0.720706	-0.0127884	0.47109	0.808132	Ovary
EUR-like	ENSG00000153037.13	SRP19	0.720111	0.0261855	0.471457	0.808373	Ovary
EUR-like	ENSG00000123091.4	RNF11	-0.718229	-0.0401828	0.472616	0.809972	Ovary
EUR-like	ENSG00000175356.12	SCUBE2	-0.717695	-0.00581413	0.472945	0.810148	Ovary
EUR-like	ENSG00000248483.6	POU5F2	0.717179	0.00778502	0.473264	0.810306	Ovary
EUR-like	ENSG00000185305.10	ARL15	0.71623	0.0133557	0.473849	0.810729	Ovary
EUR-like	ENSG00000104213.12	PDGFRL	0.716043	0.0105587	0.473965	0.810729	Ovary
EUR-like	ENSG00000189233.11	NUGGC	0.715023	0.00698912	0.474595	0.810799	Ovary
EUR-like	ENSG00000007171.16	NOS2	0.714884	0.00400865	0.474681	0.810799	Ovary
EUR-like	ENSG00000251432.6	RP11-420A23.1	0.714589	0.00750312	0.474863	0.810799	Ovary
EUR-like	ENSG00000259511.2	UBE2Q2L	-0.714183	-0.00459014	0.475114	0.810799	Ovary
EUR-like	ENSG00000048544.5	MRPS10	-0.713919	-0.00483658	0.475277	0.810799	Ovary
EUR-like	ENSG00000142494.13	SLC47A1	-0.713775	-0.00810194	0.475367	0.810799	Ovary
EUR-like	ENSG00000196655.11	TRAPPC4	-0.712907	-0.0125147	0.475903	0.811185	Ovary
EUR-like	ENSG00000138696.10	BMPR1B	-0.712676	-0.00725448	0.476046	0.811185	Ovary
EUR-like	ENSG00000018625.14	ATP1A2	-0.711944	-0.00961015	0.4765	0.81157	Ovary
EUR-like	ENSG00000266970.1	RP11-806H10.4	-0.711127	-0.0126569	0.477006	0.8118	Ovary
EUR-like	ENSG00000100271.16	TTLL1	0.710847	0.0129728	0.477179	0.8118	Ovary
EUR-like	ENSG00000040275.16	SPDL1	0.710265	0.00363519	0.47754	0.8118	Ovary
EUR-like	ENSG00000148600.14	CDHR1	0.71026	0.00443597	0.477543	0.8118	Ovary
EUR-like	ENSG00000141580.15	WDR45B	0.709726	0.0126475	0.477874	0.811826	Ovary
EUR-like	ENSG00000283696.1	RP11-122G18.12	-0.709503	-0.00532544	0.478012	0.811826	Ovary
EUR-like	ENSG00000127838.13	PNKD	-0.706817	-0.0215741	0.47968	0.814272	Ovary
EUR-like	ENSG00000137135.17	ARHGEF39	0.705827	0.0131235	0.480296	0.814508	Ovary
EUR-like	ENSG00000148834.12	GSTO1	-0.705678	-0.0181883	0.480388	0.814508	Ovary
EUR-like	ENSG00000104870.12	FCGRT	0.705494	0.0048482	0.480503	0.814508	Ovary
EUR-like	ENSG00000204882.3	GPR20	-0.704393	-0.0107444	0.481188	0.815283	Ovary
EUR-like	ENSG00000105298.13	CACTIN	-0.703725	-0.00934101	0.481604	0.815601	Ovary
EUR-like	ENSG00000072134.15	EPN2	0.701949	0.0184641	0.482711	0.817088	Ovary
EUR-like	ENSG00000182093.14	WRB	0.700878	0.00486506	0.483379	0.817628	Ovary
EUR-like	ENSG00000187024.13	PTRH1	0.700485	0.0117251	0.483625	0.817628	Ovary
EUR-like	ENSG00000196937.10	FAM3C	-0.700339	-0.00736788	0.483716	0.817628	Ovary
EUR-like	ENSG00000178115.11	GOLGA8Q	-0.699921	-0.00299567	0.483977	0.817683	Ovary
EUR-like	ENSG00000258913.1	RP11-260M19.2	-0.698957	-0.010465	0.484579	0.818314	Ovary
EUR-like	ENSG00000254636.1	ARMS2	0.698372	0.00377911	0.484945	0.818544	Ovary
EUR-like	ENSG00000090989.17	EXOC1	-0.696995	-0.0179371	0.485806	0.819317	Ovary
EUR-like	ENSG00000122194.18	PLG	0.696908	0.0058642	0.485861	0.819317	Ovary
EUR-like	ENSG00000123243.14	ITIH5	-0.693509	-0.00346793	0.48799	0.82137	Ovary
EUR-like	ENSG00000102738.7	MRPS31	-0.693435	-0.0131826	0.488037	0.82137	Ovary
EUR-like	ENSG00000182612.10	TSPAN10	0.693397	0.00409553	0.48806	0.82137	Ovary
EUR-like	ENSG00000175518.6	UBQLNL	-0.692599	-0.0149142	0.488562	0.82137	Ovary
EUR-like	ENSG00000115685.14	PPP1R7	-0.692587	-0.0217752	0.488569	0.82137	Ovary
EUR-like	ENSG00000160221.16	C21orf33	-0.692578	-0.00236425	0.488574	0.82137	Ovary
EUR-like	ENSG00000182022.17	CHST15	-0.6924	-0.014484	0.488686	0.82137	Ovary
EUR-like	ENSG00000188010.12	MORN2	-0.691567	-0.00416245	0.489209	0.821747	Ovary
EUR-like	ENSG00000197054.11	ZNF763	-0.691058	-0.0174116	0.489529	0.821747	Ovary
EUR-like	ENSG00000112530.11	PACRG	-0.690817	-0.00399555	0.489681	0.821747	Ovary
EUR-like	ENSG00000162769.12	FLVCR1	-0.690579	-0.0332421	0.48983	0.821747	Ovary
EUR-like	ENSG00000117525.13	F3	-0.689981	-0.0236831	0.490206	0.82181	Ovary
EUR-like	ENSG00000187242.4	KRT12	0.689788	0.00655384	0.490328	0.82181	Ovary
EUR-like	ENSG00000113595.14	TRIM23	0.689093	0.0164682	0.490765	0.822157	Ovary
EUR-like	ENSG00000228421.2	AC005013.5	-0.687457	-0.00711297	0.491795	0.823372	Ovary
EUR-like	ENSG00000183032.11	SLC25A21	0.687106	0.0063184	0.492016	0.823372	Ovary
EUR-like	ENSG00000170779.10	CDCA4	-0.686845	-0.020896	0.492181	0.823372	Ovary
EUR-like	ENSG00000271715.1	CTD-2256P15.5	-0.686095	-0.00572861	0.492653	0.823777	Ovary
EUR-like	ENSG00000134744.13	ZCCHC11	-0.684938	-0.00741589	0.493383	0.824611	Ovary
EUR-like	ENSG00000169490.16	TM2D2	0.682144	0.00877346	0.495148	0.826391	Ovary
EUR-like	ENSG00000104805.15	NUCB1	-0.681377	-0.00696326	0.495633	0.826391	Ovary
EUR-like	ENSG00000165055.15	METTL2B	-0.681193	-0.00360795	0.495749	0.826391	Ovary
EUR-like	ENSG00000160404.17	TOR2A	0.680696	0.0134442	0.496064	0.826391	Ovary
EUR-like	ENSG00000267107.6	PCAT19	0.680471	0.00521111	0.496207	0.826391	Ovary
EUR-like	ENSG00000125257.13	ABCC4	0.679951	0.00669042	0.496535	0.826391	Ovary
EUR-like	ENSG00000276923.1	RP11-321P16.1	-0.679816	-0.0110248	0.496621	0.826391	Ovary
EUR-like	ENSG00000196562.14	SULF2	-0.679742	-0.0269272	0.496668	0.826391	Ovary
EUR-like	ENSG00000271780.1	RP11-1017G21.5	-0.679522	-0.0191825	0.496807	0.826391	Ovary
EUR-like	ENSG00000103253.17	HAGHL	0.679217	0.0062233	0.497	0.826391	Ovary
EUR-like	ENSG00000057593.13	F7	0.679134	0.0118872	0.497053	0.826391	Ovary
EUR-like	ENSG00000105072.8	C19orf44	0.678051	0.0102632	0.497739	0.826391	Ovary
EUR-like	ENSG00000181915.4	ADO	0.678039	0.00885934	0.497747	0.826391	Ovary
EUR-like	ENSG00000138152.8	BTBD16	-0.67741	-0.00529075	0.498146	0.826391	Ovary
EUR-like	ENSG00000179262.9	RAD23A	0.677271	0.0249609	0.498234	0.826391	Ovary
EUR-like	ENSG00000123179.13	EBPL	0.677172	0.00518034	0.498297	0.826391	Ovary
EUR-like	ENSG00000272024.1	RP11-546K22.3	0.677019	0.0119191	0.498394	0.826391	Ovary
EUR-like	ENSG00000120784.15	ZFP30	-0.676681	-0.00667584	0.498608	0.826391	Ovary
EUR-like	ENSG00000154721.14	JAM2	-0.675371	-0.0195604	0.49944	0.827386	Ovary
EUR-like	ENSG00000164002.11	EXO5	-0.673954	-0.0260063	0.50034	0.828277	Ovary
EUR-like	ENSG00000118242.15	MREG	-0.673795	-0.00897951	0.500441	0.828277	Ovary
EUR-like	ENSG00000274828.1	RP11-567M16.6	0.672504	0.00496606	0.501263	0.82867	Ovary
EUR-like	ENSG00000131711.14	MAP1B	-0.671956	-0.0065963	0.501611	0.82867	Ovary
EUR-like	ENSG00000164300.16	SERINC5	0.671107	0.0147457	0.502152	0.82867	Ovary
EUR-like	ENSG00000239704.10	CDRT4	0.670989	0.00587913	0.502228	0.82867	Ovary
EUR-like	ENSG00000177646.18	ACAD9	0.670906	0.0362099	0.50228	0.82867	Ovary
EUR-like	ENSG00000235106.9	LINC00094	0.670746	0.00636685	0.502382	0.82867	Ovary
EUR-like	ENSG00000144320.13	LNPK	0.670515	0.0104148	0.50253	0.82867	Ovary
EUR-like	ENSG00000069188.16	SDK2	-0.67051	-0.0234916	0.502533	0.82867	Ovary
EUR-like	ENSG00000142794.18	NBPF3	-0.669665	-0.00436158	0.503071	0.829091	Ovary
EUR-like	ENSG00000101457.12	DNTTIP1	-0.669381	-0.018097	0.503253	0.829091	Ovary
EUR-like	ENSG00000167711.13	SERPINF2	-0.667874	-0.00316378	0.504214	0.830114	Ovary
EUR-like	ENSG00000117154.11	IGSF21	0.66768	0.00599617	0.504338	0.830114	Ovary
EUR-like	ENSG00000129946.10	SHC2	0.666895	0.00738627	0.504839	0.830448	Ovary
EUR-like	ENSG00000171943.11	SRGAP2C	-0.666485	-0.0468475	0.505101	0.830448	Ovary
EUR-like	ENSG00000173338.12	KCNK7	-0.666272	-0.0106279	0.505238	0.830448	Ovary
EUR-like	ENSG00000183346.6	C10orf107	-0.665189	-0.007068	0.50593	0.831075	Ovary
EUR-like	ENSG00000198874.12	TYW1	-0.664948	-0.0128717	0.506084	0.831075	Ovary
EUR-like	ENSG00000117595.10	IRF6	-0.663922	-0.0103845	0.506741	0.831715	Ovary
EUR-like	ENSG00000121101.15	TEX14	0.663612	0.00495669	0.506939	0.831715	Ovary
EUR-like	ENSG00000231367.5	AC016995.3	0.663247	0.00728041	0.507172	0.831716	Ovary
EUR-like	ENSG00000163354.14	DCST2	-0.660933	-0.00695119	0.508655	0.833766	Ovary
EUR-like	ENSG00000185100.10	ADSSL1	0.6599	0.0053196	0.509318	0.83383	Ovary
EUR-like	ENSG00000163811.11	WDR43	-0.659838	-0.00998869	0.509358	0.83383	Ovary
EUR-like	ENSG00000177084.16	POLE	-0.659585	-0.0135913	0.50952	0.83383	Ovary
EUR-like	ENSG00000177663.13	IL17RA	0.659417	0.00286636	0.509628	0.83383	Ovary
EUR-like	ENSG00000111879.18	FAM184A	0.658401	0.00619712	0.51028	0.834303	Ovary
EUR-like	ENSG00000156253.6	RWDD2B	-0.658241	-0.00837473	0.510383	0.834303	Ovary
EUR-like	ENSG00000276651.1	AC007950.2	0.656242	0.0135393	0.511669	0.835695	Ovary
EUR-like	ENSG00000154380.17	ENAH	0.656189	0.017693	0.511702	0.835695	Ovary
EUR-like	ENSG00000161692.17	DBF4B	0.655365	0.00442333	0.512233	0.83618	Ovary
EUR-like	ENSG00000272505.1	RP11-981G7.6	-0.652584	-0.00745473	0.514024	0.83872	Ovary
EUR-like	ENSG00000115084.13	SLC35F5	-0.651388	-0.0129849	0.514796	0.838987	Ovary
EUR-like	ENSG00000160282.13	FTCD	0.650938	0.0027579	0.515086	0.838987	Ovary
EUR-like	ENSG00000100814.17	CCNB1IP1	-0.650906	-0.0398182	0.515107	0.838987	Ovary
EUR-like	ENSG00000272361.2	GS1-166A23.2	0.65076	0.00715694	0.515202	0.838987	Ovary
EUR-like	ENSG00000120802.13	TMPO	0.650513	0.00903039	0.515361	0.838987	Ovary
EUR-like	ENSG00000112592.13	TBP	-0.649654	-0.0109011	0.515916	0.839508	Ovary
EUR-like	ENSG00000154174.7	TOMM70	0.649111	0.0125736	0.516267	0.839697	Ovary
EUR-like	ENSG00000122644.12	ARL4A	0.645923	0.0104385	0.518329	0.841999	Ovary
EUR-like	ENSG00000153339.13	TRAPPC8	0.64565	0.0261259	0.518506	0.841999	Ovary
EUR-like	ENSG00000141504.11	SAT2	0.645523	0.00945835	0.518588	0.841999	Ovary
EUR-like	ENSG00000250120.6	PCDHA10	-0.645468	-0.00505859	0.518624	0.841999	Ovary
EUR-like	ENSG00000162736.15	NCSTN	-0.645027	-0.0141882	0.51891	0.84208	Ovary
EUR-like	ENSG00000184381.18	PLA2G6	0.643575	0.00969341	0.519851	0.842455	Ovary
EUR-like	ENSG00000204525.16	HLA-C	0.643393	0.00318372	0.519969	0.842455	Ovary
EUR-like	ENSG00000001631.15	KRIT1	-0.643241	-0.0085334	0.520068	0.842455	Ovary
EUR-like	ENSG00000184908.17	CLCNKB	-0.64318	-0.00635066	0.520107	0.842455	Ovary
EUR-like	ENSG00000073331.17	ALPK1	-0.642854	-0.00715022	0.520319	0.842455	Ovary
EUR-like	ENSG00000135362.13	PRR5L	0.641709	0.0491248	0.521062	0.842976	Ovary
EUR-like	ENSG00000105479.15	CCDC114	0.641455	0.00842631	0.521227	0.842976	Ovary
EUR-like	ENSG00000214063.10	TSPAN4	0.641178	0.00677944	0.521407	0.842976	Ovary
EUR-like	ENSG00000213221.4	DNLZ	0.640906	0.00457824	0.521584	0.842976	Ovary
EUR-like	ENSG00000136783.9	NIPSNAP3A	0.640006	0.00978513	0.522169	0.843214	Ovary
EUR-like	ENSG00000070413.19	DGCR2	0.639954	0.0146573	0.522203	0.843214	Ovary
EUR-like	ENSG00000106459.14	NRF1	0.639556	0.0126869	0.522461	0.84325	Ovary
EUR-like	ENSG00000129055.12	ANAPC13	-0.638886	-0.00829257	0.522897	0.843573	Ovary
EUR-like	ENSG00000105711.11	SCN1B	-0.637783	-0.0189583	0.523615	0.843874	Ovary
EUR-like	ENSG00000136521.12	NDUFB5	0.637712	0.00918456	0.523661	0.843874	Ovary
EUR-like	ENSG00000136718.9	IMP4	-0.6375	-0.0124303	0.523799	0.843874	Ovary
EUR-like	ENSG00000133962.7	CATSPERB	-0.637149	-0.0113846	0.524028	0.843874	Ovary
EUR-like	ENSG00000182013.17	PNMAL1	0.636707	0.00892702	0.524316	0.843957	Ovary
EUR-like	ENSG00000276957.1	RP11-29B2.6	0.636051	0.0118457	0.524743	0.844165	Ovary
EUR-like	ENSG00000100714.15	MTHFD1	-0.635785	-0.00727755	0.524917	0.844165	Ovary
EUR-like	ENSG00000135968.20	GCC2	-0.63541	-0.0110704	0.525161	0.844178	Ovary
EUR-like	ENSG00000171103.10	TRMT61B	-0.634604	-0.00333794	0.525687	0.844643	Ovary
EUR-like	ENSG00000085063.14	CD59	-0.634048	-0.00678392	0.52605	0.84469	Ovary
EUR-like	ENSG00000147894.14	C9orf72	-0.633835	-0.0135164	0.526189	0.84469	Ovary
EUR-like	ENSG00000111666.10	CHPT1	0.633399	0.0118181	0.526473	0.844767	Ovary
EUR-like	ENSG00000253764.1	RP11-439C15.4	0.632506	0.00587378	0.527056	0.845324	Ovary
EUR-like	ENSG00000167984.17	NLRC3	0.631147	0.00320336	0.527944	0.84593	Ovary
EUR-like	ENSG00000149679.11	CABLES2	0.63088	0.00712194	0.528119	0.84593	Ovary
EUR-like	ENSG00000106211.8	HSPB1	-0.63046	-0.00779647	0.528394	0.84593	Ovary
EUR-like	ENSG00000240423.1	LINC00636	-0.630139	-0.0122098	0.528604	0.84593	Ovary
EUR-like	ENSG00000165392.9	WRN	0.630117	0.0185934	0.528618	0.84593	Ovary
EUR-like	ENSG00000174775.16	HRAS	0.629594	0.015047	0.52896	0.846099	Ovary
EUR-like	ENSG00000263874.2	LINC00672	-0.628749	-0.00469561	0.529513	0.846605	Ovary
EUR-like	ENSG00000156381.8	ANKRD9	0.628132	0.00609871	0.529918	0.846638	Ovary
EUR-like	ENSG00000142973.13	CYP4B1	-0.627995	-0.0108407	0.530007	0.846638	Ovary
EUR-like	ENSG00000226067.6	LINC00623	-0.627486	-0.0259727	0.530341	0.84664	Ovary
EUR-like	ENSG00000277149.4	TYW1B	-0.62727	-0.00272446	0.530482	0.84664	Ovary
EUR-like	ENSG00000244063.1	AC024704.2	-0.624902	-0.0027073	0.532035	0.84756	Ovary
EUR-like	ENSG00000104518.10	GSDMD	0.623997	0.00497761	0.53263	0.84756	Ovary
EUR-like	ENSG00000121690.10	DEPDC7	0.623937	0.00464118	0.532669	0.84756	Ovary
EUR-like	ENSG00000176340.3	COX8A	0.623907	0.0150452	0.532689	0.84756	Ovary
EUR-like	ENSG00000067798.14	NAV3	-0.623607	-0.0144345	0.532886	0.84756	Ovary
EUR-like	ENSG00000145331.13	TRMT10A	-0.623499	-0.0129198	0.532956	0.84756	Ovary
EUR-like	ENSG00000185019.16	UBOX5	-0.623387	-0.00959299	0.53303	0.84756	Ovary
EUR-like	ENSG00000132780.16	NASP	0.622944	0.0116263	0.533322	0.84756	Ovary
EUR-like	ENSG00000117118.9	SDHB	-0.622925	-0.0219708	0.533334	0.84756	Ovary
EUR-like	ENSG00000197915.5	HRNR	-0.622457	-0.0021743	0.533641	0.84756	Ovary
EUR-like	ENSG00000267079.1	RP11-820I16.1	0.62175	0.00272186	0.534106	0.84756	Ovary
EUR-like	ENSG00000014164.6	ZC3H3	0.62169	0.0060803	0.534146	0.84756	Ovary
EUR-like	ENSG00000124571.17	XPO5	-0.621179	-0.00926885	0.534482	0.84756	Ovary
EUR-like	ENSG00000167920.8	TMEM99	0.620981	0.00662071	0.534612	0.84756	Ovary
EUR-like	ENSG00000232411.1	AC009495.3	0.620887	0.0064602	0.534674	0.84756	Ovary
EUR-like	ENSG00000239282.7	GATSL3	0.620417	0.01391	0.534984	0.84756	Ovary
EUR-like	ENSG00000181798.2	LINC00471	-0.620257	-0.0044663	0.535089	0.84756	Ovary
EUR-like	ENSG00000267272.5	LINC01140	-0.619064	-0.0081465	0.535874	0.848428	Ovary
EUR-like	ENSG00000106603.18	COA1	-0.618172	-0.0126319	0.536462	0.848783	Ovary
EUR-like	ENSG00000232677.6	LINC00665	-0.618003	-0.0152806	0.536574	0.848783	Ovary
EUR-like	ENSG00000135074.15	ADAM19	0.617425	0.00998469	0.536954	0.848978	Ovary
EUR-like	ENSG00000276509.1	CH17-353B19.1	0.617096	0.00701649	0.537172	0.848978	Ovary
EUR-like	ENSG00000272777.1	RP11-571L19.8	0.616159	0.00776241	0.537789	0.84934	Ovary
EUR-like	ENSG00000233200.1	RP11-324I22.2	-0.616029	-0.00456706	0.537875	0.84934	Ovary
EUR-like	ENSG00000143631.10	FLG	-0.61524	-0.00376317	0.538396	0.849553	Ovary
EUR-like	ENSG00000134255.13	CEPT1	0.61505	0.00786665	0.538522	0.849553	Ovary
EUR-like	ENSG00000134897.13	BIVM	0.614351	0.0173799	0.538983	0.849553	Ovary
EUR-like	ENSG00000125445.10	MRPS7	0.6142	0.008985	0.539083	0.849553	Ovary
EUR-like	ENSG00000147650.11	LRP12	-0.613851	-0.0101502	0.539314	0.849553	Ovary
EUR-like	ENSG00000159658.10	EFCAB14	0.613665	0.0228255	0.539437	0.849553	Ovary
EUR-like	ENSG00000168874.12	ATOH8	0.610065	0.00606513	0.541819	0.851615	Ovary
EUR-like	ENSG00000070759.16	TESK2	0.60969	0.0111925	0.542067	0.851615	Ovary
EUR-like	ENSG00000183844.16	FAM3B	0.609679	0.00794833	0.542074	0.851615	Ovary
EUR-like	ENSG00000259363.5	CTD-2054N24.2	-0.609599	-0.00335169	0.542127	0.851615	Ovary
EUR-like	ENSG00000109927.9	TECTA	0.609434	0.010363	0.542237	0.851615	Ovary
EUR-like	ENSG00000127947.15	PTPN12	0.609006	0.0172528	0.54252	0.851615	Ovary
EUR-like	ENSG00000197362.14	ZNF786	-0.608745	-0.00576019	0.542693	0.851615	Ovary
EUR-like	ENSG00000100427.15	MLC1	-0.608712	-0.00531362	0.542715	0.851615	Ovary
EUR-like	ENSG00000130475.14	FCHO1	0.608304	0.0164263	0.542986	0.851615	Ovary
EUR-like	ENSG00000122477.12	LRRC39	0.608089	0.00560706	0.543128	0.851615	Ovary
EUR-like	ENSG00000069493.14	CLEC2D	0.607411	0.0072718	0.543578	0.851652	Ovary
EUR-like	ENSG00000097046.12	CDC7	-0.607235	-0.0182473	0.543695	0.851652	Ovary
EUR-like	ENSG00000135541.20	AHI1	-0.606718	-0.00643928	0.544038	0.851652	Ovary
EUR-like	ENSG00000187134.13	AKR1C1	0.606386	0.0308767	0.544258	0.851652	Ovary
EUR-like	ENSG00000162402.13	USP24	0.606259	0.0119017	0.544343	0.851652	Ovary
EUR-like	ENSG00000115474.6	KCNJ13	-0.605342	-0.0082952	0.544952	0.851999	Ovary
EUR-like	ENSG00000179564.3	LSMEM2	0.605208	0.0850006	0.545041	0.851999	Ovary
EUR-like	ENSG00000149761.8	NUDT22	-0.604149	-0.00785566	0.545745	0.852726	Ovary
EUR-like	ENSG00000126602.10	TRAP1	-0.603527	-0.00339445	0.546158	0.852999	Ovary
EUR-like	ENSG00000230606.10	AC159540.1	-0.60254	-0.0035832	0.546815	0.853339	Ovary
EUR-like	ENSG00000149187.17	CELF1	0.602482	0.00611994	0.546853	0.853339	Ovary
EUR-like	ENSG00000148297.15	MED22	-0.601698	-0.0154742	0.547375	0.853728	Ovary
EUR-like	ENSG00000087077.13	TRIP6	0.600573	0.00948052	0.548124	0.853728	Ovary
EUR-like	ENSG00000228022.5	HCG20	0.60027	0.0116585	0.548326	0.853728	Ovary
EUR-like	ENSG00000205181.5	LINC00654	0.600038	0.00419976	0.548481	0.853728	Ovary
EUR-like	ENSG00000144214.9	LYG1	-0.599981	-0.00531507	0.548519	0.853728	Ovary
EUR-like	ENSG00000214026.10	MRPL23	-0.599956	-0.00265478	0.548535	0.853728	Ovary
EUR-like	ENSG00000120341.18	SEC16B	0.599573	0.0129951	0.548791	0.853754	Ovary
EUR-like	ENSG00000175538.10	KCNE3	-0.597822	-0.00785252	0.549959	0.85501	Ovary
EUR-like	ENSG00000100439.10	ABHD4	-0.597598	-0.00810676	0.550108	0.85501	Ovary
EUR-like	ENSG00000281920.1	RP11-418H16.1	-0.597288	-0.00238736	0.550315	0.85501	Ovary
EUR-like	ENSG00000283646.1	LINC02009	-0.59597	-0.00472036	0.551195	0.855967	Ovary
EUR-like	ENSG00000234928.1	LINC01659	0.593658	0.00799318	0.552741	0.855967	Ovary
EUR-like	ENSG00000065802.11	ASB1	-0.592879	-0.00454858	0.553262	0.855967	Ovary
EUR-like	ENSG00000204130.12	RUFY2	0.592862	0.023444	0.553274	0.855967	Ovary
EUR-like	ENSG00000257093.6	KIAA1147	-0.592022	-0.0152078	0.553836	0.855967	Ovary
EUR-like	ENSG00000075073.14	TACR2	0.591978	0.0225184	0.553865	0.855967	Ovary
EUR-like	ENSG00000167555.13	ZNF528	-0.591657	-0.0076462	0.554081	0.855967	Ovary
EUR-like	ENSG00000079150.17	FKBP7	-0.5914	-0.00717513	0.554252	0.855967	Ovary
EUR-like	ENSG00000182931.9	WFDC10B	-0.591043	-0.00790654	0.554492	0.855967	Ovary
EUR-like	ENSG00000277782.1	RP11-775C24.5	-0.590764	-0.00813074	0.554679	0.855967	Ovary
EUR-like	ENSG00000087128.9	TMPRSS11E	-0.590648	-0.0121105	0.554756	0.855967	Ovary
EUR-like	ENSG00000178222.12	RNF212	-0.590219	-0.00710768	0.555044	0.855967	Ovary
EUR-like	ENSG00000164114.18	MAP9	-0.590218	-0.00578225	0.555044	0.855967	Ovary
EUR-like	ENSG00000198258.10	UBL5	-0.590198	-0.00785093	0.555058	0.855967	Ovary
EUR-like	ENSG00000025039.14	RRAGD	-0.590107	-0.00478776	0.555119	0.855967	Ovary
EUR-like	ENSG00000101470.9	TNNC2	-0.589697	-0.00268745	0.555394	0.855967	Ovary
EUR-like	ENSG00000102996.4	MMP15	-0.58946	-0.0196184	0.555552	0.855967	Ovary
EUR-like	ENSG00000214776.10	RP11-726G1.1	-0.58941	-0.00330652	0.555586	0.855967	Ovary
EUR-like	ENSG00000256436.1	TAS2R31	-0.588609	-0.0135121	0.556124	0.855967	Ovary
EUR-like	ENSG00000123636.17	BAZ2B	-0.588505	-0.00614082	0.556193	0.855967	Ovary
EUR-like	ENSG00000004897.11	CDC27	0.588486	0.0411186	0.556206	0.855967	Ovary
EUR-like	ENSG00000141556.20	TBCD	0.587916	0.0098717	0.556589	0.855967	Ovary
EUR-like	ENSG00000272316.1	XXbac-BPGBPG55C20.2	0.58787	0.00725535	0.55662	0.855967	Ovary
EUR-like	ENSG00000110435.11	PDHX	0.58742	0.00503892	0.556921	0.855967	Ovary
EUR-like	ENSG00000221829.9	FANCG	-0.587303	-0.00448697	0.557	0.855967	Ovary
EUR-like	ENSG00000139926.15	FRMD6	0.587009	0.00599292	0.557198	0.855967	Ovary
EUR-like	ENSG00000145476.15	CYP4V2	0.586714	0.00274899	0.557396	0.855967	Ovary
EUR-like	ENSG00000280670.2	CCDC163	-0.586293	-0.00179128	0.557679	0.856034	Ovary
EUR-like	ENSG00000124191.17	TOX2	0.585434	0.00280443	0.558256	0.856551	Ovary
EUR-like	ENSG00000106683.14	LIMK1	0.584276	0.0215853	0.559034	0.857067	Ovary
EUR-like	ENSG00000057704.12	TMCC3	-0.583202	-0.00513421	0.559757	0.857067	Ovary
EUR-like	ENSG00000136870.10	ZNF189	-0.583042	-0.0111016	0.559865	0.857067	Ovary
EUR-like	ENSG00000152475.6	ZNF837	0.58293	0.019932	0.55994	0.857067	Ovary
EUR-like	ENSG00000129451.11	KLK10	-0.582725	-0.00819043	0.560078	0.857067	Ovary
EUR-like	ENSG00000161036.12	LRWD1	0.582433	0.00338388	0.560275	0.857067	Ovary
EUR-like	ENSG00000164946.19	FREM1	-0.582253	-0.0100133	0.560396	0.857067	Ovary
EUR-like	ENSG00000185340.15	GAS2L1	-0.582085	-0.0129356	0.56051	0.857067	Ovary
EUR-like	ENSG00000266538.1	RP11-385D13.3	-0.581636	-0.00380437	0.560812	0.857162	Ovary
EUR-like	ENSG00000139679.15	LPAR6	0.58042	0.0386642	0.561632	0.857857	Ovary
EUR-like	ENSG00000163933.9	RFT1	-0.580249	-0.00416144	0.561747	0.857857	Ovary
EUR-like	ENSG00000258768.2	CTD-2292M16.8	-0.579809	-0.00672987	0.562044	0.857945	Ovary
EUR-like	ENSG00000248174.5	RP11-148L24.1	0.579117	0.00358182	0.56251	0.85829	Ovary
EUR-like	ENSG00000163626.16	COX18	0.578088	0.011073	0.563205	0.858983	Ovary
EUR-like	ENSG00000172687.13	ZNF738	-0.577261	-0.00956906	0.563763	0.859096	Ovary
EUR-like	ENSG00000226363.3	HAGLROS	0.576737	0.00262397	0.564117	0.859096	Ovary
EUR-like	ENSG00000162620.15	LRRIQ3	0.576129	0.00308896	0.564528	0.859096	Ovary
EUR-like	ENSG00000138669.9	PRKG2	-0.576059	-0.00567166	0.564575	0.859096	Ovary
EUR-like	ENSG00000251623.1	RP11-826N14.4	0.575957	0.00417914	0.564644	0.859096	Ovary
EUR-like	ENSG00000106330.11	MOSPD3	0.575845	0.0324017	0.56472	0.859096	Ovary
EUR-like	ENSG00000140988.15	RPS2	0.575002	0.0151659	0.56529	0.859131	Ovary
EUR-like	ENSG00000138346.14	DNA2	-0.574713	-0.00676829	0.565486	0.859131	Ovary
EUR-like	ENSG00000196151.10	WDSUB1	-0.574713	-0.00520706	0.565486	0.859131	Ovary
EUR-like	ENSG00000182575.7	NXPH3	-0.574133	-0.00694852	0.565878	0.859131	Ovary
EUR-like	ENSG00000173905.8	GOLIM4	0.573478	0.0224563	0.566321	0.859131	Ovary
EUR-like	ENSG00000196458.10	ZNF605	-0.5728	-0.00682217	0.56678	0.859131	Ovary
EUR-like	ENSG00000111581.9	NUP107	-0.572697	-0.00728334	0.56685	0.859131	Ovary
EUR-like	ENSG00000100294.12	MCAT	0.57191	0.0287278	0.567383	0.859131	Ovary
EUR-like	ENSG00000196247.11	ZNF107	-0.57164	-0.00371535	0.567566	0.859131	Ovary
EUR-like	ENSG00000175581.13	MRPL48	0.571014	0.006447	0.56799	0.859131	Ovary
EUR-like	ENSG00000102452.15	NALCN	-0.570892	-0.00353584	0.568073	0.859131	Ovary
EUR-like	ENSG00000090905.18	TNRC6A	0.570704	0.00584351	0.5682	0.859131	Ovary
EUR-like	ENSG00000171903.16	CYP4F11	-0.570582	-0.00320994	0.568283	0.859131	Ovary
EUR-like	ENSG00000224810.1	RP11-538D16.2	0.570565	0.00214448	0.568294	0.859131	Ovary
EUR-like	ENSG00000163468.14	CCT3	0.570486	0.00371934	0.568348	0.859131	Ovary
EUR-like	ENSG00000245937.7	LINC01184	-0.56821	-0.00771878	0.569892	0.860439	Ovary
EUR-like	ENSG00000253767.2	PCDHGA8	0.567828	0.00921299	0.570151	0.860439	Ovary
EUR-like	ENSG00000176222.8	ZNF404	-0.567763	-0.00691424	0.570196	0.860439	Ovary
EUR-like	ENSG00000135956.8	TMEM127	-0.567623	-0.0348794	0.570291	0.860439	Ovary
EUR-like	ENSG00000205106.4	DKFZp779M0652	-0.567323	-0.0122286	0.570495	0.860439	Ovary
EUR-like	ENSG00000170175.10	CHRNB1	-0.567083	-0.00297628	0.570658	0.860439	Ovary
EUR-like	ENSG00000165997.4	ARL5B	-0.566607	-0.0106892	0.570981	0.860564	Ovary
EUR-like	ENSG00000180776.15	ZDHHC20	-0.56604	-0.0109712	0.571366	0.860782	Ovary
EUR-like	ENSG00000177757.2	FAM87B	0.565296	0.0325927	0.571872	0.861181	Ovary
EUR-like	ENSG00000108963.17	DPH1	-0.56389	-0.00606729	0.572829	0.862259	Ovary
EUR-like	ENSG00000109832.13	DDX25	-0.562867	-0.00321734	0.573525	0.862507	Ovary
EUR-like	ENSG00000116198.12	CEP104	-0.562775	-0.00386874	0.573588	0.862507	Ovary
EUR-like	ENSG00000130413.15	STK33	0.562306	0.00721695	0.573907	0.862507	Ovary
EUR-like	ENSG00000131504.15	DIAPH1	0.56223	0.017467	0.57396	0.862507	Ovary
EUR-like	ENSG00000185290.3	NUPR2	-0.561664	-0.00230855	0.574345	0.862588	Ovary
EUR-like	ENSG00000020922.12	MRE11	0.561442	0.00255096	0.574496	0.862588	Ovary
EUR-like	ENSG00000197165.10	SULT1A2	0.560699	0.00605285	0.575003	0.862741	Ovary
EUR-like	ENSG00000069431.11	ABCC9	-0.560581	-0.0228551	0.575083	0.862741	Ovary
EUR-like	ENSG00000156261.12	CCT8	-0.559933	-0.00450687	0.575525	0.862741	Ovary
EUR-like	ENSG00000167693.16	NXN	0.558967	0.0185159	0.576184	0.862741	Ovary
EUR-like	ENSG00000116874.11	WARS2	0.558677	0.00390669	0.576382	0.862741	Ovary
EUR-like	ENSG00000036054.12	TBC1D23	0.558202	0.0238755	0.576707	0.862741	Ovary
EUR-like	ENSG00000178445.9	GLDC	-0.558148	-0.0125455	0.576743	0.862741	Ovary
EUR-like	ENSG00000126870.15	WDR60	0.558014	0.00371028	0.576835	0.862741	Ovary
EUR-like	ENSG00000100364.18	KIAA0930	-0.557248	-0.0143749	0.577358	0.862741	Ovary
EUR-like	ENSG00000178750.2	STX19	0.557118	0.00487608	0.577447	0.862741	Ovary
EUR-like	ENSG00000116157.5	GPX7	0.557109	0.00468119	0.577453	0.862741	Ovary
EUR-like	ENSG00000105173.13	CCNE1	-0.556592	-0.00607173	0.577806	0.862741	Ovary
EUR-like	ENSG00000138036.18	DYNC2LI1	0.556379	0.00842879	0.577952	0.862741	Ovary
EUR-like	ENSG00000260868.1	LINC01960	-0.556343	-0.00472604	0.577976	0.862741	Ovary
EUR-like	ENSG00000159784.17	FAM131B	-0.555797	-0.0230376	0.57835	0.862925	Ovary
EUR-like	ENSG00000100731.15	PCNX1	0.554997	0.00646154	0.578897	0.862925	Ovary
EUR-like	ENSG00000105325.13	FZR1	0.554883	0.0132691	0.578975	0.862925	Ovary
EUR-like	ENSG00000180481.10	GLIPR1L2	-0.554751	-0.00274861	0.579065	0.862925	Ovary
EUR-like	ENSG00000165233.17	CARD19	0.553651	0.00877689	0.579818	0.863687	Ovary
EUR-like	ENSG00000121068.13	TBX2	-0.553	-0.0310362	0.580264	0.863815	Ovary
EUR-like	ENSG00000254685.6	FPGT	0.552819	0.00711775	0.580387	0.863815	Ovary
EUR-like	ENSG00000171928.13	TVP23B	0.551282	0.00502632	0.581441	0.864693	Ovary
EUR-like	ENSG00000134545.13	KLRC1	-0.551043	-0.00870169	0.581605	0.864693	Ovary
EUR-like	ENSG00000107164.15	FUBP3	0.550375	0.00698217	0.582062	0.864693	Ovary
EUR-like	ENSG00000153208.16	MERTK	0.549908	0.0105655	0.582383	0.864693	Ovary
EUR-like	ENSG00000089847.12	ANKRD24	0.549424	0.00917287	0.582714	0.864693	Ovary
EUR-like	ENSG00000273841.4	TAF9	0.549256	0.0196541	0.58283	0.864693	Ovary
EUR-like	ENSG00000206384.10	COL6A6	-0.549228	-0.00872967	0.582849	0.864693	Ovary
EUR-like	ENSG00000001617.11	SEMA3F	0.548556	0.0110653	0.58331	0.864693	Ovary
EUR-like	ENSG00000183208.12	GDPGP1	0.548505	0.00809421	0.583345	0.864693	Ovary
EUR-like	ENSG00000184434.7	LRRC19	-0.547964	-0.00432008	0.583717	0.864693	Ovary
EUR-like	ENSG00000100575.13	TIMM9	0.547947	0.0112506	0.583728	0.864693	Ovary
EUR-like	ENSG00000092094.10	OSGEP	0.547317	0.00622479	0.584161	0.864693	Ovary
EUR-like	ENSG00000054282.15	SDCCAG8	0.547135	0.0054595	0.584286	0.864693	Ovary
EUR-like	ENSG00000164707.15	SLC13A4	-0.54689	-0.00763287	0.584454	0.864693	Ovary
EUR-like	ENSG00000249664.1	CTD-2227C6.2	0.54667	0.00609065	0.584605	0.864693	Ovary
EUR-like	ENSG00000170627.10	GTSF1	0.546206	0.00755928	0.584925	0.864808	Ovary
EUR-like	ENSG00000132535.18	DLG4	-0.544981	-0.0150651	0.585767	0.865695	Ovary
EUR-like	ENSG00000075643.5	MOCOS	0.544266	0.00930029	0.586258	0.866063	Ovary
EUR-like	ENSG00000243725.6	TTC4	0.543788	0.00983959	0.586588	0.866192	Ovary
EUR-like	ENSG00000120907.17	ADRA1A	-0.542791	-0.00603945	0.587274	0.866847	Ovary
EUR-like	ENSG00000027001.9	MIPEP	0.541526	0.00258808	0.588145	0.867432	Ovary
EUR-like	ENSG00000219481.10	NBPF1	-0.541511	-0.00949346	0.588156	0.867432	Ovary
EUR-like	ENSG00000123643.12	SLC36A1	0.540561	0.00423774	0.58881	0.867812	Ovary
EUR-like	ENSG00000261390.5	MAFTRR	-0.540433	-0.00413536	0.588898	0.867812	Ovary
EUR-like	ENSG00000031691.6	CENPQ	-0.539982	-0.00476893	0.589209	0.867841	Ovary
EUR-like	ENSG00000104901.6	DKKL1	0.539548	0.00263449	0.589509	0.867841	Ovary
EUR-like	ENSG00000272463.1	RP11-532F6.3	0.539348	0.00611997	0.589647	0.867841	Ovary
EUR-like	ENSG00000185404.16	SP140L	0.53807	0.00409217	0.590529	0.868782	Ovary
EUR-like	ENSG00000198538.10	ZNF28	-0.537599	-0.00766731	0.590854	0.868851	Ovary
EUR-like	ENSG00000170584.10	NUDCD2	0.537189	0.0132964	0.591137	0.868851	Ovary
EUR-like	ENSG00000006282.20	SPATA20	0.536476	0.0046971	0.59163	0.868851	Ovary
EUR-like	ENSG00000214870.8	AC004540.5	0.536306	0.0109671	0.591747	0.868851	Ovary
EUR-like	ENSG00000254319.5	RP11-134O21.1	0.536202	0.00378141	0.591819	0.868851	Ovary
EUR-like	ENSG00000122223.12	CD244	0.535891	0.0115714	0.592034	0.868851	Ovary
EUR-like	ENSG00000171757.15	LRRC34	-0.535149	-0.0088539	0.592547	0.869247	Ovary
EUR-like	ENSG00000197249.13	SERPINA1	-0.534574	-0.0041562	0.592944	0.869473	Ovary
EUR-like	ENSG00000188257.10	PLA2G2A	-0.533876	-0.0073213	0.593428	0.869581	Ovary
EUR-like	ENSG00000178665.14	ZNF713	-0.533729	-0.00412834	0.593529	0.869581	Ovary
EUR-like	ENSG00000124813.20	RUNX2	0.533213	0.00600891	0.593886	0.869581	Ovary
EUR-like	ENSG00000185046.18	ANKS1B	-0.533061	-0.0107184	0.593991	0.869581	Ovary
EUR-like	ENSG00000109654.14	TRIM2	-0.531576	-0.00667389	0.59502	0.870641	Ovary
EUR-like	ENSG00000116793.15	PHTF1	-0.531008	-0.0152508	0.595414	0.870641	Ovary
EUR-like	ENSG00000070476.14	ZXDC	0.530309	0.00408788	0.595898	0.870641	Ovary
EUR-like	ENSG00000213057.5	C1orf220	0.529494	0.00498036	0.596463	0.870641	Ovary
EUR-like	ENSG00000143418.19	CERS2	0.529379	0.0182261	0.596542	0.870641	Ovary
EUR-like	ENSG00000187630.15	DHRS4L2	0.529373	0.0117388	0.596547	0.870641	Ovary
EUR-like	ENSG00000160999.10	SH2B2	0.52829	0.00912758	0.597298	0.870641	Ovary
EUR-like	ENSG00000111886.10	GABRR2	-0.528045	-0.00321323	0.597468	0.870641	Ovary
EUR-like	ENSG00000117318.8	ID3	-0.528032	-0.0100556	0.597477	0.870641	Ovary
EUR-like	ENSG00000172058.15	SERF1A	-0.52801	-0.00242163	0.597493	0.870641	Ovary
EUR-like	ENSG00000095397.13	WHRN	-0.527741	-0.0135211	0.597679	0.870641	Ovary
EUR-like	ENSG00000134262.12	AP4B1	0.527634	0.0245339	0.597753	0.870641	Ovary
EUR-like	ENSG00000177666.16	PNPLA2	0.526902	0.00976676	0.598262	0.870641	Ovary
EUR-like	ENSG00000168658.18	VWA3B	0.526605	0.0101325	0.598468	0.870641	Ovary
EUR-like	ENSG00000148384.12	INPP5E	0.526535	0.00830749	0.598517	0.870641	Ovary
EUR-like	ENSG00000075914.12	EXOSC7	-0.526399	-0.0164215	0.598611	0.870641	Ovary
EUR-like	ENSG00000198363.17	ASPH	0.525597	0.0205977	0.599168	0.870931	Ovary
EUR-like	ENSG00000185664.14	PMEL	0.525033	0.00291854	0.59956	0.870931	Ovary
EUR-like	ENSG00000146205.13	ANO7	-0.524899	-0.00381073	0.599653	0.870931	Ovary
EUR-like	ENSG00000236782.6	RP11-96L14.7	-0.524709	-0.00492966	0.599785	0.870931	Ovary
EUR-like	ENSG00000149231.11	CCDC82	0.523865	0.00287705	0.600372	0.87143	Ovary
EUR-like	ENSG00000182986.12	ZNF320	-0.522814	-0.00353886	0.601104	0.87193	Ovary
EUR-like	ENSG00000215241.3	RP11-266K4.9	-0.522669	-0.0124583	0.601205	0.87193	Ovary
EUR-like	ENSG00000168522.12	FNTA	0.521496	0.0102672	0.602021	0.872585	Ovary
EUR-like	ENSG00000184206.11	GOLGA6L4	-0.521097	-0.00227944	0.602299	0.872585	Ovary
EUR-like	ENSG00000214941.7	ZSWIM7	0.520968	0.00804814	0.602389	0.872585	Ovary
EUR-like	ENSG00000163138.18	PACRGL	-0.52041	-0.00639349	0.602778	0.872608	Ovary
EUR-like	ENSG00000182512.4	GLRX5	0.519918	0.00567302	0.603121	0.872608	Ovary
EUR-like	ENSG00000163389.10	POGLUT1	0.519895	0.00499954	0.603137	0.872608	Ovary
EUR-like	ENSG00000273428.3	RP4-539M6.22	-0.519168	-0.00935757	0.603644	0.872988	Ovary
EUR-like	ENSG00000158113.12	LRRC43	-0.518467	-0.00811642	0.604132	0.873341	Ovary
EUR-like	ENSG00000149657.19	LSM14B	-0.51757	-0.00764312	0.604758	0.873892	Ovary
EUR-like	ENSG00000206530.10	CFAP44	-0.516669	-0.00916926	0.605387	0.874448	Ovary
EUR-like	ENSG00000215808.2	LINC01139	0.516232	0.00188588	0.605692	0.874535	Ovary
EUR-like	ENSG00000110148.9	CCKBR	0.514834	0.00924796	0.606669	0.875081	Ovary
EUR-like	ENSG00000129167.9	TPH1	0.514793	0.00564598	0.606697	0.875081	Ovary
EUR-like	ENSG00000243708.10	PLA2G4B	-0.514641	-0.0150154	0.606804	0.875081	Ovary
EUR-like	ENSG00000178226.10	PRSS36	0.513772	0.0034923	0.607411	0.875603	Ovary
EUR-like	ENSG00000183530.13	PRR14L	0.512312	0.00604899	0.608433	0.876028	Ovary
EUR-like	ENSG00000177990.11	DPY19L2	0.512295	0.0070917	0.608445	0.876028	Ovary
EUR-like	ENSG00000108771.12	DHX58	0.511698	0.00441885	0.608862	0.876028	Ovary
EUR-like	ENSG00000072121.15	ZFYVE26	-0.511517	-0.00771301	0.608989	0.876028	Ovary
EUR-like	ENSG00000036448.9	MYOM2	0.511489	0.00386665	0.609009	0.876028	Ovary
EUR-like	ENSG00000136108.14	CKAP2	-0.51125	-0.00520637	0.609176	0.876028	Ovary
EUR-like	ENSG00000272911.1	RP11-74E22.6	0.510596	0.00526935	0.609634	0.876334	Ovary
EUR-like	ENSG00000180822.11	PSMG4	-0.509887	-0.0064494	0.610131	0.876695	Ovary
EUR-like	ENSG00000110448.10	CD5	-0.508054	-0.00291411	0.611415	0.877124	Ovary
EUR-like	ENSG00000151849.14	CENPJ	-0.507593	-0.0213487	0.611739	0.877124	Ovary
EUR-like	ENSG00000101282.8	RSPO4	-0.507267	-0.00199135	0.611968	0.877124	Ovary
EUR-like	ENSG00000162944.10	RFTN2	-0.506468	-0.00718221	0.612528	0.877124	Ovary
EUR-like	ENSG00000166664.13	CHRFAM7A	0.506345	0.00693133	0.612615	0.877124	Ovary
EUR-like	ENSG00000130943.6	PKDREJ	0.506271	0.00613195	0.612666	0.877124	Ovary
EUR-like	ENSG00000183255.11	PTTG1IP	-0.506202	-0.00658517	0.612715	0.877124	Ovary
EUR-like	ENSG00000247157.6	LINC01252	-0.506162	-0.0038434	0.612743	0.877124	Ovary
EUR-like	ENSG00000151632.17	AKR1C2	-0.506079	-0.00455185	0.612801	0.877124	Ovary
EUR-like	ENSG00000225434.2	LINC01504	0.505622	0.00155545	0.613122	0.877124	Ovary
EUR-like	ENSG00000188997.7	KCTD21	0.504769	0.00510373	0.613721	0.877124	Ovary
EUR-like	ENSG00000130529.15	TRPM4	-0.504623	-0.00761456	0.613824	0.877124	Ovary
EUR-like	ENSG00000196981.3	WDR5B	-0.504592	-0.00876043	0.613845	0.877124	Ovary
EUR-like	ENSG00000269473.1	CTD-2619J13.19	0.504557	0.0128049	0.61387	0.877124	Ovary
EUR-like	ENSG00000141252.19	VPS53	-0.504171	-0.00164184	0.614141	0.877124	Ovary
EUR-like	ENSG00000177042.14	TMEM80	0.503528	0.0026886	0.614593	0.877124	Ovary
EUR-like	ENSG00000099977.13	DDT	0.502787	0.0057795	0.615114	0.877124	Ovary
EUR-like	ENSG00000168675.18	LDLRAD4	-0.502292	-0.00783176	0.615462	0.877124	Ovary
EUR-like	ENSG00000174599.5	TRAM1L1	-0.501389	-0.0278627	0.616097	0.877124	Ovary
EUR-like	ENSG00000100399.15	CHADL	0.501155	0.00570063	0.616262	0.877124	Ovary
EUR-like	ENSG00000179598.5	PLD6	0.501063	0.0155071	0.616327	0.877124	Ovary
EUR-like	ENSG00000166263.13	STXBP4	0.500294	0.00810401	0.616868	0.877124	Ovary
EUR-like	ENSG00000132906.17	CASP9	0.500082	0.00721803	0.617018	0.877124	Ovary
EUR-like	ENSG00000177465.4	ACOT4	0.499311	0.00702595	0.61756	0.877124	Ovary
EUR-like	ENSG00000024422.11	EHD2	0.499055	0.019095	0.61774	0.877124	Ovary
EUR-like	ENSG00000183323.12	CCDC125	0.499017	0.00553588	0.617768	0.877124	Ovary
EUR-like	ENSG00000145912.8	NHP2	-0.498987	-0.0163221	0.617789	0.877124	Ovary
EUR-like	ENSG00000174989.12	FBXW8	-0.498614	-0.00761759	0.618051	0.877124	Ovary
EUR-like	ENSG00000111850.10	SMIM8	-0.498066	-0.00767641	0.618437	0.877124	Ovary
EUR-like	ENSG00000256576.2	RP13-977J11.2	-0.497941	-0.00223208	0.618525	0.877124	Ovary
EUR-like	ENSG00000164048.13	ZNF589	-0.497909	-0.00382047	0.618548	0.877124	Ovary
EUR-like	ENSG00000105583.9	WDR83OS	-0.497559	-0.0190755	0.618795	0.877124	Ovary
EUR-like	ENSG00000198721.12	ECI2	0.497413	0.00466277	0.618898	0.877124	Ovary
EUR-like	ENSG00000184599.13	FAM19A3	-0.497402	-0.00634101	0.618906	0.877124	Ovary
EUR-like	ENSG00000198633.10	ZNF534	0.49724	0.00287732	0.61902	0.877124	Ovary
EUR-like	ENSG00000273073.1	RP11-109E12.1	-0.496897	-0.00327634	0.619262	0.877124	Ovary
EUR-like	ENSG00000113273.15	ARSB	-0.495451	-0.00859863	0.620282	0.878221	Ovary
EUR-like	ENSG00000154229.11	PRKCA	0.494458	0.0125688	0.620983	0.878865	Ovary
EUR-like	ENSG00000155275.18	TRMT44	0.492821	0.00793611	0.622139	0.880153	Ovary
EUR-like	ENSG00000170917.13	NUDT6	0.492096	0.00412253	0.622652	0.880205	Ovary
EUR-like	ENSG00000105398.3	SULT2A1	0.49103	0.0138985	0.623405	0.880205	Ovary
EUR-like	ENSG00000146755.10	TRIM50	0.490565	0.00306429	0.623734	0.880205	Ovary
EUR-like	ENSG00000124116.18	WFDC3	-0.490506	-0.00285854	0.623776	0.880205	Ovary
EUR-like	ENSG00000197013.9	ZNF429	0.49012	0.00585799	0.624049	0.880205	Ovary
EUR-like	ENSG00000130669.17	PAK4	-0.489851	-0.0186211	0.624239	0.880205	Ovary
EUR-like	ENSG00000250506.7	CDK3	-0.489527	-0.00373816	0.624468	0.880205	Ovary
EUR-like	ENSG00000110060.8	PUS3	-0.489238	-0.0103463	0.624673	0.880205	Ovary
EUR-like	ENSG00000144895.11	EIF2A	0.489224	0.00516954	0.624683	0.880205	Ovary
EUR-like	ENSG00000172817.3	CYP7B1	-0.489074	-0.0180507	0.624789	0.880205	Ovary
EUR-like	ENSG00000115275.11	MOGS	-0.488569	-0.00698424	0.625147	0.880205	Ovary
EUR-like	ENSG00000121005.8	CRISPLD1	-0.488557	-0.00429153	0.625156	0.880205	Ovary
EUR-like	ENSG00000085514.15	PILRA	0.488178	0.00235037	0.625424	0.880205	Ovary
EUR-like	ENSG00000104361.9	NIPAL2	0.487897	0.00551164	0.625623	0.880205	Ovary
EUR-like	ENSG00000258701.1	LINC00638	0.487079	0.00309251	0.626202	0.880674	Ovary
EUR-like	ENSG00000196805.7	SPRR2B	-0.48415	-0.00415623	0.62828	0.882838	Ovary
EUR-like	ENSG00000186448.14	ZNF197	-0.483986	-0.0077436	0.628396	0.882838	Ovary
EUR-like	ENSG00000119636.15	BBOF1	0.483865	0.00409633	0.628482	0.882838	Ovary
EUR-like	ENSG00000180316.12	PNPLA1	0.483218	0.002424	0.628941	0.882989	Ovary
EUR-like	ENSG00000169231.13	THBS3	0.482958	0.00631739	0.629125	0.882989	Ovary
EUR-like	ENSG00000198542.13	ITGBL1	-0.482372	-0.00275885	0.629542	0.882989	Ovary
EUR-like	ENSG00000177732.8	SOX12	-0.4823	-0.0173118	0.629593	0.882989	Ovary
EUR-like	ENSG00000166750.9	SLFN5	-0.481974	-0.00713656	0.629824	0.882989	Ovary
EUR-like	ENSG00000089063.14	TMEM230	0.481139	0.00364136	0.630418	0.883094	Ovary
EUR-like	ENSG00000145216.15	FIP1L1	0.480855	0.0118575	0.63062	0.883094	Ovary
EUR-like	ENSG00000108448.20	TRIM16L	-0.480826	-0.00771809	0.63064	0.883094	Ovary
EUR-like	ENSG00000223751.1	AC116609.2	0.478019	0.00453508	0.632637	0.885543	Ovary
EUR-like	ENSG00000136267.13	DGKB	0.476528	0.0060717	0.633698	0.886681	Ovary
EUR-like	ENSG00000000971.15	CFH	-0.475046	-0.00947822	0.634754	0.887708	Ovary
EUR-like	ENSG00000073060.15	SCARB1	0.474802	0.016212	0.634928	0.887708	Ovary
EUR-like	ENSG00000124508.16	BTN2A2	0.473692	0.004289	0.63572	0.888145	Ovary
EUR-like	ENSG00000155158.20	TTC39B	0.473176	0.0157942	0.636088	0.888145	Ovary
EUR-like	ENSG00000180817.11	PPA1	0.473048	0.0023603	0.636179	0.888145	Ovary
EUR-like	ENSG00000142409.5	ZNF787	-0.472969	-0.0158746	0.636235	0.888145	Ovary
EUR-like	ENSG00000069667.15	RORA	-0.471924	-0.00678532	0.636981	0.888839	Ovary
EUR-like	ENSG00000261794.1	GOLGA8H	0.468996	0.00388537	0.639073	0.891002	Ovary
EUR-like	ENSG00000181404.15	WASHC1	0.468811	0.22244	0.639205	0.891002	Ovary
EUR-like	ENSG00000110057.7	UNC93B1	0.468708	0.0134198	0.639279	0.891002	Ovary
EUR-like	ENSG00000185736.15	ADARB2	-0.467679	-0.0044328	0.640014	0.89168	Ovary
EUR-like	ENSG00000149547.14	EI24	-0.466561	-0.0136575	0.640814	0.892397	Ovary
EUR-like	ENSG00000121716.20	PILRB	0.466017	0.00353721	0.641203	0.892397	Ovary
EUR-like	ENSG00000103227.18	LMF1	-0.46551	-0.00818264	0.641567	0.892397	Ovary
EUR-like	ENSG00000160183.13	TMPRSS3	-0.465475	-0.0119477	0.641591	0.892397	Ovary
EUR-like	ENSG00000276093.1	RP5-1017F8.2	-0.465167	-0.00313905	0.641812	0.892397	Ovary
EUR-like	ENSG00000163041.9	H3F3A	0.464867	0.00342648	0.642027	0.892397	Ovary
EUR-like	ENSG00000157927.16	RADIL	-0.464427	-0.0037188	0.642342	0.892488	Ovary
EUR-like	ENSG00000106633.15	GCK	0.463418	0.00355181	0.643065	0.893146	Ovary
EUR-like	ENSG00000243284.1	VSIG8	0.462607	0.00297514	0.643646	0.89345	Ovary
EUR-like	ENSG00000124019.9	FAM124B	-0.462415	-0.0112632	0.643784	0.89345	Ovary
EUR-like	ENSG00000151552.11	QDPR	0.46074	0.00733124	0.644985	0.89477	Ovary
EUR-like	ENSG00000267260.1	CTD-2162K18.4	-0.46037	-0.00929661	0.645251	0.894791	Ovary
EUR-like	ENSG00000189042.13	ZNF567	0.459492	0.00581074	0.645881	0.895317	Ovary
EUR-like	ENSG00000167723.14	TRPV3	0.459067	0.00434841	0.646186	0.895394	Ovary
EUR-like	ENSG00000125945.14	ZNF436	0.458214	0.00244805	0.646799	0.895592	Ovary
EUR-like	ENSG00000158773.14	USF1	0.458121	0.00249893	0.646866	0.895592	Ovary
EUR-like	ENSG00000146267.11	FAXC	0.457503	0.00283297	0.64731	0.895592	Ovary
EUR-like	ENSG00000251136.8	RP11-37B2.1	-0.457338	-0.0044275	0.647428	0.895592	Ovary
EUR-like	ENSG00000136371.10	MTHFS	0.457124	0.00291651	0.647582	0.895592	Ovary
EUR-like	ENSG00000138744.14	NAAA	0.456593	0.00196126	0.647964	0.895773	Ovary
EUR-like	ENSG00000103319.11	EEF2K	-0.456162	-0.0228876	0.648274	0.895855	Ovary
EUR-like	ENSG00000116885.18	OSCP1	-0.454353	-0.0060738	0.649575	0.897025	Ovary
EUR-like	ENSG00000151773.12	CCDC122	-0.454287	-0.00489851	0.649622	0.897025	Ovary
EUR-like	ENSG00000273203.1	AC006946.16	-0.453193	-0.00380008	0.65041	0.897693	Ovary
EUR-like	ENSG00000238005.2	RP11-443B7.1	-0.452918	-0.00379787	0.650608	0.897693	Ovary
EUR-like	ENSG00000134283.17	PPHLN1	0.451655	0.0132459	0.651517	0.898601	Ovary
EUR-like	ENSG00000184983.9	NDUFA6	-0.451085	-0.00435509	0.651928	0.8987	Ovary
EUR-like	ENSG00000197124.11	ZNF682	0.450858	0.00874321	0.652092	0.8987	Ovary
EUR-like	ENSG00000165868.13	HSPA12A	-0.450234	-0.00674316	0.652542	0.898974	Ovary
EUR-like	ENSG00000125731.12	SH2D3A	0.449603	0.00551967	0.652997	0.899053	Ovary
EUR-like	ENSG00000144218.18	AFF3	-0.449445	-0.00207293	0.653111	0.899053	Ovary
EUR-like	ENSG00000254521.6	SIGLEC12	-0.449108	-0.00521648	0.653354	0.899053	Ovary
EUR-like	ENSG00000139899.10	CBLN3	0.448456	0.00193651	0.653824	0.899118	Ovary
EUR-like	ENSG00000125901.5	MRPS26	-0.448345	-0.00359738	0.653904	0.899118	Ovary
EUR-like	ENSG00000256092.2	RP13-942N8.1	-0.446406	-0.00530665	0.655304	0.90065	Ovary
EUR-like	ENSG00000269973.1	RP11-95D17.1	0.446105	0.00844438	0.655522	0.90065	Ovary
EUR-like	ENSG00000283440.1	RP11-445H22.3	0.44568	0.00350908	0.655828	0.900725	Ovary
EUR-like	ENSG00000079785.14	DDX1	0.444803	0.00829842	0.656462	0.901249	Ovary
EUR-like	ENSG00000257354.2	RP11-631N16.2	0.443276	0.00828558	0.657566	0.902197	Ovary
EUR-like	ENSG00000214293.8	APTR	-0.44315	-0.00586962	0.657658	0.902197	Ovary
EUR-like	ENSG00000108840.15	HDAC5	-0.441449	-0.00988375	0.658888	0.903072	Ovary
EUR-like	ENSG00000013306.15	SLC25A39	-0.441379	-0.00792568	0.658939	0.903072	Ovary
EUR-like	ENSG00000196743.8	GM2A	0.441221	0.0119276	0.659053	0.903072	Ovary
EUR-like	ENSG00000128829.11	EIF2AK4	0.440506	0.00631521	0.659571	0.903435	Ovary
EUR-like	ENSG00000185298.12	CCDC137	-0.439656	-0.00896367	0.660186	0.903657	Ovary
EUR-like	ENSG00000018236.14	CNTN1	0.439223	0.00828508	0.6605	0.903657	Ovary
EUR-like	ENSG00000163161.12	ERCC3	-0.439208	-0.00613486	0.660511	0.903657	Ovary
EUR-like	ENSG00000142544.6	CTU1	0.438621	0.0106421	0.660936	0.903657	Ovary
EUR-like	ENSG00000177098.8	SCN4B	0.438092	0.00648795	0.661319	0.903657	Ovary
EUR-like	ENSG00000105402.7	NAPA	-0.437583	-0.00646328	0.661689	0.903657	Ovary
EUR-like	ENSG00000110906.12	KCTD10	-0.437525	-0.00971378	0.661731	0.903657	Ovary
EUR-like	ENSG00000165502.6	RPL36AL	0.437492	0.00258556	0.661755	0.903657	Ovary
EUR-like	ENSG00000057608.16	GDI2	0.437046	0.00602889	0.662078	0.903753	Ovary
EUR-like	ENSG00000165923.15	AGBL2	0.436191	0.0196369	0.662698	0.904255	Ovary
EUR-like	ENSG00000234444.9	ZNF736	-0.435786	-0.00459182	0.662992	0.90431	Ovary
EUR-like	ENSG00000171421.12	MRPL36	0.434699	0.00461102	0.663781	0.904471	Ovary
EUR-like	ENSG00000121413.12	ZSCAN18	0.43445	0.00870228	0.663962	0.904471	Ovary
EUR-like	ENSG00000131669.9	NINJ1	0.434438	0.00685395	0.66397	0.904471	Ovary
EUR-like	ENSG00000163827.12	LRRC2	0.434203	0.00432867	0.664141	0.904471	Ovary
EUR-like	ENSG00000130517.13	PGPEP1	-0.433275	-0.00424676	0.664815	0.904471	Ovary
EUR-like	ENSG00000196378.11	ZNF34	0.432231	0.00413923	0.665573	0.904471	Ovary
EUR-like	ENSG00000254987.1	RP11-563P16.1	-0.431402	-0.00291279	0.666176	0.904471	Ovary
EUR-like	ENSG00000172775.16	FAM192A	-0.431014	-0.00591975	0.666459	0.904471	Ovary
EUR-like	ENSG00000107959.15	PITRM1	-0.43034	-0.00761799	0.666948	0.904471	Ovary
EUR-like	ENSG00000008838.19	MED24	-0.430261	-0.00542679	0.667006	0.904471	Ovary
EUR-like	ENSG00000005421.8	PON1	-0.430155	-0.00242391	0.667083	0.904471	Ovary
EUR-like	ENSG00000137877.9	SPTBN5	-0.429668	-0.006716	0.667437	0.904471	Ovary
EUR-like	ENSG00000186417.13	GLDN	0.428821	0.0118973	0.668054	0.904471	Ovary
EUR-like	ENSG00000203760.8	CENPW	-0.428645	-0.0108468	0.668182	0.904471	Ovary
EUR-like	ENSG00000180376.16	CCDC66	0.428591	0.0059606	0.668221	0.904471	Ovary
EUR-like	ENSG00000094963.13	FMO2	0.428191	0.00446858	0.668512	0.904471	Ovary
EUR-like	ENSG00000177697.17	CD151	-0.427538	-0.00476677	0.668988	0.904471	Ovary
EUR-like	ENSG00000138363.14	ATIC	0.427512	0.00334145	0.669007	0.904471	Ovary
EUR-like	ENSG00000156876.9	SASS6	-0.427141	-0.00422069	0.669276	0.904471	Ovary
EUR-like	ENSG00000129315.10	CCNT1	0.427121	0.00736432	0.669291	0.904471	Ovary
EUR-like	ENSG00000235884.3	LINC00941	0.42706	0.00314407	0.669335	0.904471	Ovary
EUR-like	ENSG00000132383.11	RPA1	-0.426992	-0.00834461	0.669385	0.904471	Ovary
EUR-like	ENSG00000104472.9	CHRAC1	-0.426716	-0.00573925	0.669586	0.904471	Ovary
EUR-like	ENSG00000180801.13	ARSJ	-0.426501	-0.00669229	0.669743	0.904471	Ovary
EUR-like	ENSG00000261621.1	RP11-580I1.2	0.425504	0.00389523	0.670469	0.904471	Ovary
EUR-like	ENSG00000146386.7	ABRACL	0.425463	0.0151402	0.6705	0.904471	Ovary
EUR-like	ENSG00000138378.17	STAT4	-0.425434	-0.00433596	0.670521	0.904471	Ovary
EUR-like	ENSG00000040933.15	INPP4A	-0.425207	-0.0124529	0.670685	0.904471	Ovary
EUR-like	ENSG00000257949.6	TEN1	-0.425199	-0.00264174	0.670691	0.904471	Ovary
EUR-like	ENSG00000105576.15	TNPO2	0.425038	0.0133657	0.670809	0.904471	Ovary
EUR-like	ENSG00000176371.13	ZSCAN2	0.424449	0.0111339	0.671239	0.904471	Ovary
EUR-like	ENSG00000123545.5	NDUFAF4	0.42428	0.00484512	0.671362	0.904471	Ovary
EUR-like	ENSG00000163357.10	DCST1	-0.424146	-0.0157133	0.671459	0.904471	Ovary
EUR-like	ENSG00000127311.9	HELB	-0.423497	-0.00322608	0.671933	0.904769	Ovary
EUR-like	ENSG00000170558.8	CDH2	-0.421623	-0.0216187	0.6733	0.906058	Ovary
EUR-like	ENSG00000092036.18	HAUS4	0.421489	0.00413834	0.673398	0.906058	Ovary
EUR-like	ENSG00000162669.15	HFM1	-0.42096	-0.00562108	0.673784	0.906218	Ovary
EUR-like	ENSG00000120662.15	MTRF1	-0.420204	-0.00790948	0.674337	0.906218	Ovary
EUR-like	ENSG00000225096.1	XXbac-BPG55C20.7	0.419885	0.00668765	0.674569	0.906218	Ovary
EUR-like	ENSG00000148908.14	RGS10	0.419663	0.00556879	0.674732	0.906218	Ovary
EUR-like	ENSG00000224934.2	RP11-441O15.3	-0.419244	-0.0172934	0.675038	0.906218	Ovary
EUR-like	ENSG00000072657.8	TRHDE	-0.418908	-0.00640534	0.675284	0.906218	Ovary
EUR-like	ENSG00000225684.3	FAM225B	-0.418898	-0.00454657	0.675291	0.906218	Ovary
EUR-like	ENSG00000166436.15	TRIM66	0.417368	0.00179176	0.67641	0.907063	Ovary
EUR-like	ENSG00000151640.12	DPYSL4	0.417056	0.0012582	0.676637	0.907063	Ovary
EUR-like	ENSG00000155269.11	GPR78	-0.416814	-0.00728907	0.676815	0.907063	Ovary
EUR-like	ENSG00000144134.18	RABL2A	-0.416648	-0.00432097	0.676936	0.907063	Ovary
EUR-like	ENSG00000125247.15	TMTC4	-0.416078	-0.00545834	0.677353	0.907283	Ovary
EUR-like	ENSG00000163002.12	NUP35	-0.415551	-0.00546446	0.677739	0.907291	Ovary
EUR-like	ENSG00000116981.3	NT5C1A	-0.414941	-0.0139184	0.678185	0.907291	Ovary
EUR-like	ENSG00000167965.17	MLST8	-0.414497	-0.00873068	0.67851	0.907291	Ovary
EUR-like	ENSG00000278765.1	RP5-890E16.5	-0.414434	-0.00589083	0.678556	0.907291	Ovary
EUR-like	ENSG00000073067.13	CYP2W1	-0.413962	-0.00301616	0.678902	0.907291	Ovary
EUR-like	ENSG00000178295.14	GEN1	-0.41372	-0.00567877	0.679079	0.907291	Ovary
EUR-like	ENSG00000133433.10	GSTT2B	-0.413643	-0.00183625	0.679136	0.907291	Ovary
EUR-like	ENSG00000196705.8	ZNF431	-0.412444	-0.010126	0.680014	0.907569	Ovary
EUR-like	ENSG00000166927.12	MS4A7	0.411677	0.00837025	0.680576	0.907569	Ovary
EUR-like	ENSG00000132849.19	PATJ	-0.411294	-0.0100061	0.680857	0.907569	Ovary
EUR-like	ENSG00000116791.13	CRYZ	0.411154	0.00274757	0.680959	0.907569	Ovary
EUR-like	ENSG00000196139.13	AKR1C3	-0.410814	-0.00306159	0.681209	0.907569	Ovary
EUR-like	ENSG00000160888.6	IER2	0.410697	0.00552081	0.681295	0.907569	Ovary
EUR-like	ENSG00000261824.6	LINC00662	0.410602	0.0106369	0.681364	0.907569	Ovary
EUR-like	ENSG00000184014.7	DENND5A	-0.410588	-0.0130631	0.681375	0.907569	Ovary
EUR-like	ENSG00000148484.17	RSU1	0.409528	0.00488217	0.682153	0.908266	Ovary
EUR-like	ENSG00000173653.7	RCE1	-0.40846	-0.0267786	0.682936	0.908762	Ovary
EUR-like	ENSG00000186501.14	TMEM222	0.408078	0.008034	0.683216	0.908762	Ovary
EUR-like	ENSG00000159917.15	ZNF235	-0.407981	-0.00839909	0.683288	0.908762	Ovary
EUR-like	ENSG00000174177.12	CTU2	0.406701	0.00697904	0.684228	0.909238	Ovary
EUR-like	ENSG00000213512.1	GBP7	-0.406226	-0.00154199	0.684576	0.909238	Ovary
EUR-like	ENSG00000229694.6	LINC00484	-0.406088	-0.00471118	0.684678	0.909238	Ovary
EUR-like	ENSG00000170322.14	NFRKB	0.405886	0.00538761	0.684826	0.909238	Ovary
EUR-like	ENSG00000075826.16	SEC31B	0.40521	0.00561278	0.685323	0.909238	Ovary
EUR-like	ENSG00000122694.15	GLIPR2	0.405127	0.00782744	0.685384	0.909238	Ovary
EUR-like	ENSG00000137310.11	TCF19	-0.404974	-0.00349659	0.685497	0.909238	Ovary
EUR-like	ENSG00000090372.14	STRN4	-0.404725	-0.00759527	0.68568	0.909238	Ovary
EUR-like	ENSG00000149054.15	ZNF215	0.402179	0.0032899	0.687552	0.910961	Ovary
EUR-like	ENSG00000162913.9	C1orf145	0.401995	0.00647708	0.687688	0.910961	Ovary
EUR-like	ENSG00000273258.1	RP11-394I13.3	-0.401919	-0.00486704	0.687744	0.910961	Ovary
EUR-like	ENSG00000136813.14	KIAA0368	0.400494	0.0050614	0.688792	0.912012	Ovary
EUR-like	ENSG00000172890.11	NADSYN1	-0.399166	-0.00425497	0.689771	0.912969	Ovary
EUR-like	ENSG00000267259.1	CTD-2008P7.9	0.39784	0.00213214	0.690748	0.913924	Ovary
EUR-like	ENSG00000136883.13	KIF12	0.396798	0.00557938	0.691516	0.914602	Ovary
EUR-like	ENSG00000271743.1	CTD-2541M15.3	-0.396205	-0.00338275	0.691954	0.914767	Ovary
EUR-like	ENSG00000178980.14	SELENOW	0.395935	0.0045334	0.692153	0.914767	Ovary
EUR-like	ENSG00000198189.10	HSD17B11	-0.395286	-0.0067167	0.692632	0.915063	Ovary
EUR-like	ENSG00000108352.11	RAPGEFL1	0.39492	0.00285617	0.692902	0.915081	Ovary
EUR-like	ENSG00000100532.11	CGRRF1	0.393635	0.033566	0.693851	0.915385	Ovary
EUR-like	ENSG00000158163.14	DZIP1L	0.393471	0.00218656	0.693972	0.915385	Ovary
EUR-like	ENSG00000139190.16	VAMP1	-0.393304	-0.00688268	0.694095	0.915385	Ovary
EUR-like	ENSG00000197020.10	ZNF100	-0.391897	-0.0018238	0.695134	0.915385	Ovary
EUR-like	ENSG00000166762.16	CATSPER2	0.391488	0.0057518	0.695436	0.915385	Ovary
EUR-like	ENSG00000100441.9	KHNYN	-0.391292	-0.00411214	0.695581	0.915385	Ovary
EUR-like	ENSG00000178927.17	C17orf62	-0.391058	-0.00727973	0.695754	0.915385	Ovary
EUR-like	ENSG00000248300.1	RP11-74M11.2	0.391034	0.00612793	0.695772	0.915385	Ovary
EUR-like	ENSG00000141002.19	TCF25	-0.390967	-0.0086564	0.695821	0.915385	Ovary
EUR-like	ENSG00000244617.2	ASPRV1	0.390792	0.0151615	0.695951	0.915385	Ovary
EUR-like	ENSG00000136869.13	TLR4	-0.390167	-0.00888349	0.696413	0.915385	Ovary
EUR-like	ENSG00000013810.18	TACC3	0.38981	0.00252849	0.696677	0.915385	Ovary
EUR-like	ENSG00000128563.13	PRKRIP1	0.389499	0.0102948	0.696907	0.915385	Ovary
EUR-like	ENSG00000260455.1	NBAT1	0.389401	0.00824735	0.69698	0.915385	Ovary
EUR-like	ENSG00000146842.16	TMEM209	0.389227	0.0170708	0.697109	0.915385	Ovary
EUR-like	ENSG00000114354.13	TFG	0.388398	0.0108214	0.697721	0.915385	Ovary
EUR-like	ENSG00000241106.6	HLA-DOB	-0.387788	-0.00183167	0.698173	0.915385	Ovary
EUR-like	ENSG00000134779.14	TPGS2	0.387734	0.00150913	0.698213	0.915385	Ovary
EUR-like	ENSG00000144136.10	SLC20A1	-0.387475	-0.0177501	0.698405	0.915385	Ovary
EUR-like	ENSG00000163075.12	CFAP221	0.387354	0.00587376	0.698494	0.915385	Ovary
EUR-like	ENSG00000154975.13	CA10	0.387334	0.00211909	0.698509	0.915385	Ovary
EUR-like	ENSG00000141956.13	PRDM15	-0.386809	-0.00303384	0.698897	0.915558	Ovary
EUR-like	ENSG00000161996.18	WDR90	-0.386369	-0.0041515	0.699223	0.91565	Ovary
EUR-like	ENSG00000166557.12	TMED3	-0.385976	-0.00444439	0.699515	0.915696	Ovary
EUR-like	ENSG00000197296.5	FITM2	0.38501	0.00264841	0.70023	0.91606	Ovary
EUR-like	ENSG00000196935.8	SRGAP1	0.384894	0.00270521	0.700316	0.91606	Ovary
EUR-like	ENSG00000132359.14	RAP1GAP2	0.384474	0.00189306	0.700627	0.91606	Ovary
EUR-like	ENSG00000112039.3	FANCE	-0.384217	-0.0055706	0.700818	0.91606	Ovary
EUR-like	ENSG00000154328.15	NEIL2	0.38217	0.00395467	0.702335	0.917707	Ovary
EUR-like	ENSG00000157578.13	LCA5L	0.381671	0.00142319	0.702705	0.917835	Ovary
EUR-like	ENSG00000183891.5	TTC32	0.381346	0.00522718	0.702946	0.917835	Ovary
EUR-like	ENSG00000205809.9	KLRC2	0.380739	0.00527542	0.703397	0.918088	Ovary
EUR-like	ENSG00000136932.13	TRMO	-0.379968	-0.0110858	0.703969	0.918182	Ovary
EUR-like	ENSG00000140577.15	CRTC3	0.379723	0.00658956	0.704151	0.918182	Ovary
EUR-like	ENSG00000111364.15	DDX55	-0.379605	-0.00333732	0.704239	0.918182	Ovary
EUR-like	ENSG00000221923.8	ZNF880	-0.377882	-0.00222813	0.705518	0.919151	Ovary
EUR-like	ENSG00000119946.10	CNNM1	0.377369	0.00354455	0.705899	0.919151	Ovary
EUR-like	ENSG00000163913.11	IFT122	0.377347	0.00898843	0.705916	0.919151	Ovary
EUR-like	ENSG00000109445.10	ZNF330	0.377088	0.00884472	0.706108	0.919151	Ovary
EUR-like	ENSG00000238198.1	RP11-31F15.2	-0.376873	-0.00641767	0.706268	0.919151	Ovary
EUR-like	ENSG00000167186.10	COQ7	0.375916	0.00742178	0.706979	0.91967	Ovary
EUR-like	ENSG00000157322.17	CLEC18A	-0.375238	-0.00216924	0.707483	0.91967	Ovary
EUR-like	ENSG00000165895.17	ARHGAP42	-0.375001	-0.00547919	0.70766	0.91967	Ovary
EUR-like	ENSG00000235770.5	LINC00607	0.374952	0.00816232	0.707696	0.91967	Ovary
EUR-like	ENSG00000196263.7	ZNF471	-0.374019	-0.0118829	0.70839	0.920238	Ovary
EUR-like	ENSG00000178952.10	TUFM	-0.373293	-0.00254562	0.70893	0.920605	Ovary
EUR-like	ENSG00000169641.13	LUZP1	-0.372012	-0.00435685	0.709884	0.921489	Ovary
EUR-like	ENSG00000161016.17	RPL8	-0.371686	-0.0115157	0.710127	0.921489	Ovary
EUR-like	ENSG00000225498.1	AC002064.5	-0.370708	-0.0038099	0.710855	0.921759	Ovary
EUR-like	ENSG00000106554.11	CHCHD3	-0.370154	-0.0114112	0.711268	0.921759	Ovary
EUR-like	ENSG00000101280.7	ANGPT4	-0.370095	-0.00445677	0.711312	0.921759	Ovary
EUR-like	ENSG00000249476.1	CTD-2587M2.1	-0.369513	-0.00339298	0.711745	0.921759	Ovary
EUR-like	ENSG00000180155.19	LYNX1	-0.369083	-0.00339278	0.712066	0.921759	Ovary
EUR-like	ENSG00000144741.17	SLC25A26	-0.369027	-0.00619018	0.712108	0.921759	Ovary
EUR-like	ENSG00000166452.11	AKIP1	0.368984	0.00795003	0.71214	0.921759	Ovary
EUR-like	ENSG00000121350.15	PYROXD1	0.367634	0.0117346	0.713146	0.922728	Ovary
EUR-like	ENSG00000125510.15	OPRL1	0.366623	0.00512254	0.7139	0.923321	Ovary
EUR-like	ENSG00000165280.15	VCP	-0.366327	-0.000265331	0.714121	0.923321	Ovary
EUR-like	ENSG00000256980.4	KHDC1L	-0.365188	-0.00294473	0.714971	0.924086	Ovary
EUR-like	ENSG00000204634.12	TBC1D8	-0.363546	-0.0043186	0.716197	0.925187	Ovary
EUR-like	ENSG00000277791.4	PSMB3	0.363354	0.011394	0.716341	0.925187	Ovary
EUR-like	ENSG00000115884.10	SDC1	0.362405	0.00426791	0.717049	0.925768	Ovary
EUR-like	ENSG00000156162.16	DPY19L4	0.3612	0.00983417	0.71795	0.926597	Ovary
EUR-like	ENSG00000100034.13	PPM1F	0.360613	0.00703232	0.718389	0.926756	Ovary
EUR-like	ENSG00000112486.15	CCR6	-0.360034	-0.000728354	0.718822	0.926756	Ovary
EUR-like	ENSG00000109472.13	CPE	0.359994	0.00277186	0.718852	0.926756	Ovary
EUR-like	ENSG00000111348.8	ARHGDIB	-0.358294	-0.0111015	0.720124	0.927267	Ovary
EUR-like	ENSG00000127952.16	STYXL1	-0.357965	-0.00322833	0.720369	0.927267	Ovary
EUR-like	ENSG00000185187.12	SIGIRR	-0.357883	-0.00223871	0.720431	0.927267	Ovary
EUR-like	ENSG00000213988.10	ZNF90	-0.357455	-0.00549446	0.720752	0.927267	Ovary
EUR-like	ENSG00000184470.20	TXNRD2	-0.357213	-0.00612333	0.720932	0.927267	Ovary
EUR-like	ENSG00000154803.12	FLCN	-0.357212	-0.00223596	0.720933	0.927267	Ovary
EUR-like	ENSG00000185904.11	LINC00839	-0.357038	-0.00155941	0.721063	0.927267	Ovary
EUR-like	ENSG00000011114.14	BTBD7	-0.355696	-0.00861423	0.722068	0.927732	Ovary
EUR-like	ENSG00000121691.4	CAT	-0.35492	-0.00221561	0.72265	0.927732	Ovary
EUR-like	ENSG00000270171.1	RP11-338N10.1	0.354766	0.00500385	0.722765	0.927732	Ovary
EUR-like	ENSG00000263508.5	RP11-963H4.3	-0.354481	-0.00860867	0.722978	0.927732	Ovary
EUR-like	ENSG00000158815.10	FGF17	0.354404	0.0082232	0.723036	0.927732	Ovary
EUR-like	ENSG00000215252.11	GOLGA8B	0.354363	0.00439728	0.723067	0.927732	Ovary
EUR-like	ENSG00000171502.14	COL24A1	-0.35403	-0.00151998	0.723317	0.927732	Ovary
EUR-like	ENSG00000182670.13	TTC3	0.353783	0.00659943	0.723501	0.927732	Ovary
EUR-like	ENSG00000131626.16	PPFIA1	-0.352944	-0.00335844	0.72413	0.928206	Ovary
EUR-like	ENSG00000067596.10	DHX8	-0.352108	-0.0109395	0.724758	0.928677	Ovary
EUR-like	ENSG00000233754.2	AP001628.7	0.351545	0.0024584	0.725179	0.928682	Ovary
EUR-like	ENSG00000171847.10	FAM90A1	-0.350954	-0.00406773	0.725623	0.928682	Ovary
EUR-like	ENSG00000223561.6	AC003090.1	-0.350811	-0.00493731	0.72573	0.928682	Ovary
EUR-like	ENSG00000228340.5	MIR646HG	-0.350717	-0.00769988	0.725801	0.928682	Ovary
EUR-like	ENSG00000272541.1	XXbac-BPGBPG55C20.1	0.350039	0.00123974	0.726309	0.929	Ovary
EUR-like	ENSG00000153113.23	CAST	-0.349523	-0.00232497	0.726696	0.929074	Ovary
EUR-like	ENSG00000135341.17	MAP3K7	-0.348826	-0.0130748	0.72722	0.929074	Ovary
EUR-like	ENSG00000113916.17	BCL6	-0.348592	-0.0138839	0.727396	0.929074	Ovary
EUR-like	ENSG00000171885.13	AQP4	0.348424	0.0046696	0.727522	0.929074	Ovary
EUR-like	ENSG00000065243.19	PKN2	0.348232	0.0128894	0.727666	0.929074	Ovary
EUR-like	ENSG00000113389.15	NPR3	-0.347653	-0.00387137	0.728101	0.929118	Ovary
EUR-like	ENSG00000251189.1	CTD-2196P11.2	-0.346732	-0.00211651	0.728792	0.929118	Ovary
EUR-like	ENSG00000240053.8	LY6G5B	-0.34666	-0.00231264	0.728846	0.929118	Ovary
EUR-like	ENSG00000166260.10	COX11	0.346239	0.00681442	0.729163	0.929118	Ovary
EUR-like	ENSG00000139620.12	KANSL2	-0.34621	-0.00529421	0.729185	0.929118	Ovary
EUR-like	ENSG00000277999.1	RP11-426C22.8	0.345626	0.00257604	0.729624	0.929118	Ovary
EUR-like	ENSG00000120328.6	PCDHB12	0.34546	0.00335971	0.729749	0.929118	Ovary
EUR-like	ENSG00000083857.13	FAT1	0.345419	0.00766792	0.72978	0.929118	Ovary
EUR-like	ENSG00000261064.1	RP11-1000B6.3	0.344873	0.00323952	0.73019	0.929159	Ovary
EUR-like	ENSG00000122965.10	RBM19	-0.3446	-0.00361306	0.730395	0.929159	Ovary
EUR-like	ENSG00000115539.13	PDCL3	-0.344339	-0.00506675	0.730592	0.929159	Ovary
EUR-like	ENSG00000237491.8	RP11-206L10.9	-0.343475	-0.0225155	0.731241	0.929512	Ovary
EUR-like	ENSG00000167333.12	TRIM68	0.343278	0.00406427	0.73139	0.929512	Ovary
EUR-like	ENSG00000137364.4	TPMT	-0.341648	-0.00844292	0.732616	0.930488	Ovary
EUR-like	ENSG00000272462.2	U91328.19	-0.341368	-0.00222201	0.732827	0.930488	Ovary
EUR-like	ENSG00000148357.16	HMCN2	0.34122	0.00898822	0.732938	0.930488	Ovary
EUR-like	ENSG00000196365.11	LONP1	0.340301	0.00502299	0.73363	0.931035	Ovary
EUR-like	ENSG00000123700.4	KCNJ2	0.339741	0.00411875	0.734051	0.931237	Ovary
EUR-like	ENSG00000223891.5	OSER1-AS1	-0.338908	-0.0032831	0.734679	0.931237	Ovary
EUR-like	ENSG00000158825.5	CDA	0.338399	0.00149516	0.735062	0.931237	Ovary
EUR-like	ENSG00000135925.8	WNT10A	-0.338208	-0.00646916	0.735206	0.931237	Ovary
EUR-like	ENSG00000161944.16	ASGR2	0.338081	0.00321089	0.735302	0.931237	Ovary
EUR-like	ENSG00000179603.17	GRM8	-0.337962	-0.00526878	0.735391	0.931237	Ovary
EUR-like	ENSG00000221953.5	C1orf229	0.33767	0.0087566	0.735612	0.931237	Ovary
EUR-like	ENSG00000115457.9	IGFBP2	0.336885	0.0169574	0.736204	0.931378	Ovary
EUR-like	ENSG00000168936.10	TMEM129	0.336831	0.00507743	0.736244	0.931378	Ovary
EUR-like	ENSG00000168229.3	PTGDR	-0.335343	-0.00207884	0.737366	0.93165	Ovary
EUR-like	ENSG00000174151.14	CYB561D1	0.335321	0.0107237	0.737383	0.93165	Ovary
EUR-like	ENSG00000105248.15	CCDC94	0.335087	0.00624134	0.737559	0.93165	Ovary
EUR-like	ENSG00000155324.9	GRAMD3	-0.334831	-0.00242536	0.737752	0.93165	Ovary
EUR-like	ENSG00000249599.1	BMPR1B-AS1	-0.334818	-0.00429935	0.737762	0.93165	Ovary
EUR-like	ENSG00000214087.8	ARL16	0.334305	0.00257786	0.73815	0.93181	Ovary
EUR-like	ENSG00000083099.10	LYRM2	-0.332775	-0.00795917	0.739304	0.932722	Ovary
EUR-like	ENSG00000113360.16	DROSHA	-0.332656	-0.00672105	0.739394	0.932722	Ovary
EUR-like	ENSG00000283196.1	RP4-614C10.2	-0.330828	-0.0167571	0.740774	0.933466	Ovary
EUR-like	ENSG00000131697.17	NPHP4	0.330597	0.00229593	0.740949	0.933466	Ovary
EUR-like	ENSG00000177302.14	TOP3A	0.329814	0.00594839	0.741541	0.933466	Ovary
EUR-like	ENSG00000169862.18	CTNND2	0.328943	0.00333272	0.742198	0.933466	Ovary
EUR-like	ENSG00000257261.5	RP11-96H19.1	-0.327991	-0.00829659	0.742919	0.933466	Ovary
EUR-like	ENSG00000010932.16	FMO1	-0.327146	-0.00471941	0.743557	0.933466	Ovary
EUR-like	ENSG00000167183.2	PRR15L	-0.326886	-0.00428377	0.743754	0.933466	Ovary
EUR-like	ENSG00000118017.3	A4GNT	0.326464	0.00198503	0.744074	0.933466	Ovary
EUR-like	ENSG00000185522.8	LMNTD2	0.325726	0.00858137	0.744632	0.933466	Ovary
EUR-like	ENSG00000185043.10	CIB1	0.325616	0.00354303	0.744715	0.933466	Ovary
EUR-like	ENSG00000144115.16	THNSL2	0.32524	0.00113943	0.745	0.933466	Ovary
EUR-like	ENSG00000141994.15	DUS3L	0.32509	0.00972781	0.745113	0.933466	Ovary
EUR-like	ENSG00000249693.2	THEGL	-0.324996	-0.00346764	0.745184	0.933466	Ovary
EUR-like	ENSG00000198252.11	STYX	0.324915	0.0106942	0.745245	0.933466	Ovary
EUR-like	ENSG00000179979.8	CRIPAK	0.324832	0.0016031	0.745308	0.933466	Ovary
EUR-like	ENSG00000134809.8	TIMM10	0.324483	0.00173312	0.745572	0.933466	Ovary
EUR-like	ENSG00000141295.13	SCRN2	-0.324434	-0.00551157	0.74561	0.933466	Ovary
EUR-like	ENSG00000136169.16	SETDB2	-0.324328	-0.006716	0.74569	0.933466	Ovary
EUR-like	ENSG00000169203.16	NPIPB12	0.323972	0.00446496	0.74596	0.933466	Ovary
EUR-like	ENSG00000204947.8	ZNF425	0.323943	0.00663879	0.745981	0.933466	Ovary
EUR-like	ENSG00000254226.5	LINC01933	0.323625	0.00753155	0.746222	0.933466	Ovary
EUR-like	ENSG00000138771.14	SHROOM3	-0.323571	-0.0142195	0.746263	0.933466	Ovary
EUR-like	ENSG00000130312.6	MRPL34	-0.323378	-0.00437483	0.746409	0.933466	Ovary
EUR-like	ENSG00000115593.14	SMYD1	0.323202	0.0209492	0.746542	0.933466	Ovary
EUR-like	ENSG00000141519.14	CCDC40	-0.323163	-0.00166226	0.746572	0.933466	Ovary
EUR-like	ENSG00000000460.16	C1orf112	-0.322612	-0.00245192	0.746989	0.933466	Ovary
EUR-like	ENSG00000165091.15	TMC1	0.322163	0.00397792	0.74733	0.933466	Ovary
EUR-like	ENSG00000163964.14	PIGX	0.322046	0.00569863	0.747418	0.933466	Ovary
EUR-like	ENSG00000095261.13	PSMD5	-0.32161	-0.003972	0.747748	0.933466	Ovary
EUR-like	ENSG00000145358.6	DDIT4L	-0.321518	-0.00764921	0.747818	0.933466	Ovary
EUR-like	ENSG00000198754.5	OXCT2	-0.320873	-0.00259403	0.748307	0.933751	Ovary
EUR-like	ENSG00000127946.16	HIP1	-0.319932	-0.016853	0.74902	0.934079	Ovary
EUR-like	ENSG00000125877.12	ITPA	-0.319726	-0.00390562	0.749176	0.934079	Ovary
EUR-like	ENSG00000171747.8	LGALS4	0.319123	0.00583579	0.749634	0.934079	Ovary
EUR-like	ENSG00000119632.3	IFI27L2	-0.318915	-0.00345401	0.749791	0.934079	Ovary
EUR-like	ENSG00000134042.12	MRO	0.318618	0.00573381	0.750016	0.934079	Ovary
EUR-like	ENSG00000160072.19	ATAD3B	0.317898	0.00393369	0.750562	0.934079	Ovary
EUR-like	ENSG00000117226.11	GBP3	-0.317284	-0.00154299	0.751028	0.934079	Ovary
EUR-like	ENSG00000111291.8	GPRC5D	-0.317065	-0.0029728	0.751195	0.934079	Ovary
EUR-like	ENSG00000116663.10	FBXO6	0.316983	0.00302752	0.751257	0.934079	Ovary
EUR-like	ENSG00000099330.8	OCEL1	0.316792	0.00229232	0.751401	0.934079	Ovary
EUR-like	ENSG00000176531.10	PHLDB3	-0.316549	-0.004352	0.751586	0.934079	Ovary
EUR-like	ENSG00000255394.4	C8orf49	0.3162	0.0160614	0.751851	0.934079	Ovary
EUR-like	ENSG00000168461.12	RAB31	-0.315334	-0.0037667	0.752508	0.934079	Ovary
EUR-like	ENSG00000245685.6	AF146191.4	-0.314964	-0.00179298	0.752789	0.934079	Ovary
EUR-like	ENSG00000249740.2	OSMR-AS1	-0.31467	-0.00492023	0.753012	0.934079	Ovary
EUR-like	ENSG00000186409.14	CCDC30	0.314649	0.00258113	0.753028	0.934079	Ovary
EUR-like	ENSG00000065268.10	WDR18	-0.313696	-0.0015564	0.753752	0.934079	Ovary
EUR-like	ENSG00000175931.12	UBE2O	0.313281	0.00574526	0.754067	0.934079	Ovary
EUR-like	ENSG00000120539.14	MASTL	-0.312926	-0.00400888	0.754337	0.934079	Ovary
EUR-like	ENSG00000259803.6	SLC22A31	-0.312875	-0.00230616	0.754376	0.934079	Ovary
EUR-like	ENSG00000030110.12	BAK1	-0.312846	-0.0154827	0.754398	0.934079	Ovary
EUR-like	ENSG00000150628.6	SPATA4	-0.312733	-0.0031161	0.754483	0.934079	Ovary
EUR-like	ENSG00000128789.20	PSMG2	-0.312607	-0.00351264	0.754579	0.934079	Ovary
EUR-like	ENSG00000231861.2	OR5K2	0.31182	0.00298028	0.755177	0.934496	Ovary
EUR-like	ENSG00000261672.1	RP11-475B2.1	-0.310766	-0.0034267	0.755978	0.93462	Ovary
EUR-like	ENSG00000211456.10	SACM1L	-0.310548	-0.0101622	0.756144	0.93462	Ovary
EUR-like	ENSG00000174576.9	NPAS4	0.3102	0.0115195	0.756409	0.93462	Ovary
EUR-like	ENSG00000188629.11	ZNF177	-0.309911	-0.00482923	0.756629	0.93462	Ovary
EUR-like	ENSG00000175106.16	TVP23C	-0.309865	-0.00850676	0.756664	0.93462	Ovary
EUR-like	ENSG00000164346.9	NSA2	0.309625	0.00189096	0.756846	0.93462	Ovary
EUR-like	ENSG00000108592.16	FTSJ3	0.307708	0.00147188	0.758304	0.935682	Ovary
EUR-like	ENSG00000006740.16	ARHGAP44	0.307242	0.00441631	0.758659	0.935682	Ovary
EUR-like	ENSG00000231742.5	LINC01273	-0.305624	-0.00201405	0.759891	0.935682	Ovary
EUR-like	ENSG00000106853.18	PTGR1	-0.305347	-0.00171847	0.760102	0.935682	Ovary
EUR-like	ENSG00000154227.13	CERS3	-0.305258	-0.00457114	0.76017	0.935682	Ovary
EUR-like	ENSG00000267519.5	CTD-3252C9.4	-0.305241	-0.00443243	0.760183	0.935682	Ovary
EUR-like	ENSG00000139651.10	ZNF740	-0.305217	-0.00445534	0.760201	0.935682	Ovary
EUR-like	ENSG00000175470.18	PPP2R2D	-0.305211	-0.0130976	0.760205	0.935682	Ovary
EUR-like	ENSG00000164953.15	TMEM67	-0.305164	-0.0107797	0.760242	0.935682	Ovary
EUR-like	ENSG00000105613.9	MAST1	0.304759	0.00475264	0.76055	0.935682	Ovary
EUR-like	ENSG00000163545.8	NUAK2	0.304457	0.00322674	0.760779	0.935682	Ovary
EUR-like	ENSG00000175175.5	PPM1E	0.303902	0.00584977	0.761202	0.935682	Ovary
EUR-like	ENSG00000107099.15	DOCK8	-0.303794	-0.00616752	0.761285	0.935682	Ovary
EUR-like	ENSG00000110075.14	PPP6R3	-0.303628	-0.0119435	0.761411	0.935682	Ovary
EUR-like	ENSG00000196460.12	RFX8	-0.303122	-0.00362822	0.761797	0.935682	Ovary
EUR-like	ENSG00000134909.18	ARHGAP32	0.302776	0.00456111	0.762061	0.935682	Ovary
EUR-like	ENSG00000246375.2	RP11-10L7.1	-0.302651	-0.0013035	0.762156	0.935682	Ovary
EUR-like	ENSG00000163162.8	RNF149	0.301563	0.00464996	0.762985	0.936186	Ovary
EUR-like	ENSG00000153291.15	SLC25A27	0.301426	0.00687267	0.763089	0.936186	Ovary
EUR-like	ENSG00000203666.12	EFCAB2	-0.300823	-0.0014366	0.763549	0.936428	Ovary
EUR-like	ENSG00000175662.17	TOM1L2	0.300432	0.00196876	0.763848	0.936473	Ovary
EUR-like	ENSG00000181222.15	POLR2A	-0.297595	-0.00316646	0.766012	0.938217	Ovary
EUR-like	ENSG00000150637.8	CD226	-0.296669	-0.0125245	0.766719	0.938217	Ovary
EUR-like	ENSG00000183281.14	PLGLB1	0.296606	0.00205801	0.766767	0.938217	Ovary
EUR-like	ENSG00000173258.12	ZNF483	0.296548	0.0032688	0.766812	0.938217	Ovary
EUR-like	ENSG00000214338.10	SOGA3	-0.295918	-0.00189599	0.767293	0.938217	Ovary
EUR-like	ENSG00000176293.19	ZNF135	-0.295831	-0.00879214	0.767359	0.938217	Ovary
EUR-like	ENSG00000168792.4	ABHD15	-0.295425	-0.00875977	0.767669	0.938217	Ovary
EUR-like	ENSG00000262370.5	RP11-473M20.9	-0.295342	-0.00822801	0.767733	0.938217	Ovary
EUR-like	ENSG00000060762.18	MPC1	0.295269	0.00898999	0.767788	0.938217	Ovary
EUR-like	ENSG00000116783.14	TNNI3K	0.294843	0.00245983	0.768114	0.938217	Ovary
EUR-like	ENSG00000087191.12	PSMC5	0.293839	0.00745359	0.768881	0.938217	Ovary
EUR-like	ENSG00000167720.12	SRR	0.293374	0.0031123	0.769236	0.938217	Ovary
EUR-like	ENSG00000204642.13	HLA-F	0.29329	0.00576329	0.769301	0.938217	Ovary
EUR-like	ENSG00000189269.12	DRICH1	-0.292921	-0.00150002	0.769582	0.938217	Ovary
EUR-like	ENSG00000141503.15	MINK1	0.292881	0.0113425	0.769613	0.938217	Ovary
EUR-like	ENSG00000168491.9	CCDC110	0.292731	0.00363258	0.769728	0.938217	Ovary
EUR-like	ENSG00000136243.16	NUPL2	-0.292464	-0.00278975	0.769932	0.938217	Ovary
EUR-like	ENSG00000147533.16	GOLGA7	0.292383	0.00771575	0.769994	0.938217	Ovary
EUR-like	ENSG00000125618.16	PAX8	-0.291958	-0.00136186	0.770318	0.938292	Ovary
EUR-like	ENSG00000114686.8	MRPL3	-0.290841	-0.00892852	0.771173	0.939013	Ovary
EUR-like	ENSG00000162461.7	SLC25A34	0.290338	0.00220216	0.771558	0.939162	Ovary
EUR-like	ENSG00000171161.12	ZNF672	-0.288956	-0.00656685	0.772615	0.939339	Ovary
EUR-like	ENSG00000072210.18	ALDH3A2	-0.288666	-0.00465601	0.772837	0.939339	Ovary
EUR-like	ENSG00000205853.10	RFPL3S	-0.288338	-0.00531151	0.773088	0.939339	Ovary
EUR-like	ENSG00000133466.13	C1QTNF6	0.287864	0.00143129	0.773451	0.939339	Ovary
EUR-like	ENSG00000168283.13	BMI1	-0.28775	-0.020942	0.773538	0.939339	Ovary
EUR-like	ENSG00000183784.6	C9orf66	-0.287674	-0.0010727	0.773596	0.939339	Ovary
EUR-like	ENSG00000274286.1	ADRA2B	0.287194	0.00630955	0.773964	0.939339	Ovary
EUR-like	ENSG00000160688.18	FLAD1	0.286792	0.00888594	0.774272	0.939339	Ovary
EUR-like	ENSG00000177839.6	PCDHB9	0.286371	0.00222082	0.774594	0.939339	Ovary
EUR-like	ENSG00000110911.14	SLC11A2	-0.286265	-0.00272468	0.774675	0.939339	Ovary
EUR-like	ENSG00000119335.16	SET	-0.285555	-0.0058821	0.775219	0.939339	Ovary
EUR-like	ENSG00000106003.12	LFNG	0.285502	0.0172017	0.775259	0.939339	Ovary
EUR-like	ENSG00000171574.17	ZNF584	0.284616	0.00383688	0.775938	0.939339	Ovary
EUR-like	ENSG00000107779.13	BMPR1A	-0.284373	-0.00360879	0.776125	0.939339	Ovary
EUR-like	ENSG00000255198.4	SNHG9	-0.284223	-0.00211955	0.776239	0.939339	Ovary
EUR-like	ENSG00000284237.1	RP11-328D5.4	0.284106	0.0012815	0.776329	0.939339	Ovary
EUR-like	ENSG00000235098.8	ANKRD65	0.283453	0.00313351	0.77683	0.939339	Ovary
EUR-like	ENSG00000204176.13	SYT15	0.283152	0.0221617	0.77706	0.939339	Ovary
EUR-like	ENSG00000095917.13	TPSD1	0.282002	0.00227309	0.777942	0.939339	Ovary
EUR-like	ENSG00000120008.15	WDR11	-0.281455	-0.00125376	0.778361	0.939339	Ovary
EUR-like	ENSG00000177951.17	BET1L	-0.281175	-0.0121134	0.778576	0.939339	Ovary
EUR-like	ENSG00000135324.5	MRAP2	0.281043	0.00224601	0.778678	0.939339	Ovary
EUR-like	ENSG00000144026.11	ZNF514	-0.280626	-0.00144207	0.778998	0.939339	Ovary
EUR-like	ENSG00000159905.14	ZNF221	-0.280099	-0.00455938	0.779401	0.939339	Ovary
EUR-like	ENSG00000259031.1	CTD-2062F14.3	0.279876	0.00127356	0.779572	0.939339	Ovary
EUR-like	ENSG00000205307.11	SAP25	0.279626	0.00256121	0.779764	0.939339	Ovary
EUR-like	ENSG00000172728.15	FUT10	0.279405	0.00220498	0.779934	0.939339	Ovary
EUR-like	ENSG00000167840.13	ZNF232	-0.27922	-0.00174979	0.780076	0.939339	Ovary
EUR-like	ENSG00000141127.14	PRPSAP2	-0.278494	-0.00151098	0.780633	0.939339	Ovary
EUR-like	ENSG00000186496.10	ZNF396	0.277932	0.00189741	0.781064	0.939339	Ovary
EUR-like	ENSG00000133706.17	LARS	0.277923	0.00322632	0.781071	0.939339	Ovary
EUR-like	ENSG00000261584.1	RP11-457M11.5	0.277855	0.0023628	0.781124	0.939339	Ovary
EUR-like	ENSG00000152253.8	SPC25	0.277769	0.00316992	0.78119	0.939339	Ovary
EUR-like	ENSG00000113643.8	RARS	-0.277521	-0.00519595	0.78138	0.939339	Ovary
EUR-like	ENSG00000215305.9	VPS16	-0.277427	-0.00398088	0.781452	0.939339	Ovary
EUR-like	ENSG00000128652.11	HOXD3	-0.277408	-0.0017597	0.781467	0.939339	Ovary
EUR-like	ENSG00000164344.15	KLKB1	-0.277224	-0.00356758	0.781608	0.939339	Ovary
EUR-like	ENSG00000120833.13	SOCS2	0.27712	0.00554483	0.781688	0.939339	Ovary
EUR-like	ENSG00000141258.12	SGSM2	0.276591	0.00614586	0.782094	0.939508	Ovary
EUR-like	ENSG00000188536.12	HBA2	-0.276253	-0.00876349	0.782354	0.939508	Ovary
EUR-like	ENSG00000179776.17	CDH5	0.275529	0.0377412	0.78291	0.939627	Ovary
EUR-like	ENSG00000231925.11	TAPBP	-0.275307	-0.00515884	0.78308	0.939627	Ovary
EUR-like	ENSG00000148734.7	NPFFR1	0.275098	0.00422141	0.783241	0.939627	Ovary
EUR-like	ENSG00000056558.10	TRAF1	0.273584	0.0024854	0.784404	0.940409	Ovary
EUR-like	ENSG00000122678.16	POLM	-0.273082	-0.00427914	0.78479	0.940409	Ovary
EUR-like	ENSG00000186364.11	NUDT17	0.272981	0.00396122	0.784868	0.940409	Ovary
EUR-like	ENSG00000182472.8	CAPN12	0.272435	0.00144961	0.785288	0.940409	Ovary
EUR-like	ENSG00000181218.5	HIST3H2A	0.272344	0.00505268	0.785358	0.940409	Ovary
EUR-like	ENSG00000151725.11	CENPU	-0.272195	-0.00245391	0.785472	0.940409	Ovary
EUR-like	ENSG00000154856.12	APCDD1	0.271397	0.0105425	0.786085	0.940588	Ovary
EUR-like	ENSG00000275329.1	RP11-83N9.6	-0.270547	-0.00455997	0.78674	0.940588	Ovary
EUR-like	ENSG00000187741.14	FANCA	-0.270496	-0.00390824	0.786778	0.940588	Ovary
EUR-like	ENSG00000069849.10	ATP1B3	0.270436	0.0115352	0.786825	0.940588	Ovary
EUR-like	ENSG00000111052.7	LIN7A	-0.269955	-0.00553831	0.787195	0.940588	Ovary
EUR-like	ENSG00000273972.1	CTD-2306A12.1	-0.269949	-0.00590281	0.7872	0.940588	Ovary
EUR-like	ENSG00000197980.12	LEKR1	0.267885	0.00673478	0.788788	0.942171	Ovary
EUR-like	ENSG00000120868.13	APAF1	0.267343	0.00275369	0.789205	0.942354	Ovary
EUR-like	ENSG00000171714.10	ANO5	0.266233	0.00126561	0.79006	0.943059	Ovary
EUR-like	ENSG00000267072.2	NAGPA-AS1	-0.265538	-0.00238593	0.790595	0.943076	Ovary
EUR-like	ENSG00000077943.7	ITGA8	0.265531	0.00664799	0.790601	0.943076	Ovary
EUR-like	ENSG00000100097.11	LGALS1	0.264792	0.00137994	0.79117	0.943291	Ovary
EUR-like	ENSG00000104938.16	CLEC4M	-0.264611	-0.00158739	0.791309	0.943291	Ovary
EUR-like	ENSG00000120675.5	DNAJC15	0.263443	0.000808575	0.792209	0.943718	Ovary
EUR-like	ENSG00000225880.5	LINC00115	-0.263424	-0.0107556	0.792224	0.943718	Ovary
EUR-like	ENSG00000161180.10	CCDC116	-0.263102	-0.0022436	0.792472	0.943718	Ovary
EUR-like	ENSG00000184545.10	DUSP8	0.262777	0.00406357	0.792723	0.943718	Ovary
EUR-like	ENSG00000170166.5	HOXD4	-0.26221	-0.00398552	0.793159	0.943895	Ovary
EUR-like	ENSG00000135709.12	KIAA0513	-0.261898	-0.00891423	0.7934	0.943895	Ovary
EUR-like	ENSG00000134202.10	GSTM3	0.261127	0.001542	0.793994	0.944072	Ovary
EUR-like	ENSG00000258429.1	PDF	-0.26102	-0.0053492	0.794077	0.944072	Ovary
EUR-like	ENSG00000162039.14	MEIOB	0.260559	0.0035826	0.794433	0.944181	Ovary
EUR-like	ENSG00000272744.1	RP11-367N14.3	0.258844	0.0121369	0.795755	0.945439	Ovary
EUR-like	ENSG00000170425.3	ADORA2B	0.25799	0.000980887	0.796414	0.945623	Ovary
EUR-like	ENSG00000184619.3	KRBA2	0.257958	0.00128579	0.796439	0.945623	Ovary
EUR-like	ENSG00000176148.15	TCP11L1	0.25735	0.00561197	0.796908	0.945677	Ovary
EUR-like	ENSG00000188295.14	ZNF669	-0.257081	-0.00326519	0.797116	0.945677	Ovary
EUR-like	ENSG00000085265.10	FCN1	0.256266	0.00656408	0.797746	0.945677	Ovary
EUR-like	ENSG00000235979.8	AC004448.5	0.255691	0.00327906	0.79819	0.945677	Ovary
EUR-like	ENSG00000226124.6	FTCDNL1	0.255003	0.00535871	0.79872	0.945677	Ovary
EUR-like	ENSG00000185684.12	EP400NL	0.254661	0.00240226	0.798985	0.945677	Ovary
EUR-like	ENSG00000139988.9	RDH12	-0.254649	-0.00072155	0.798994	0.945677	Ovary
EUR-like	ENSG00000243678.11	NME2	0.254577	0.00264812	0.79905	0.945677	Ovary
EUR-like	ENSG00000172831.11	CES2	0.254116	0.00777906	0.799406	0.945677	Ovary
EUR-like	ENSG00000066230.10	SLC9A3	-0.253896	-0.000978218	0.799576	0.945677	Ovary
EUR-like	ENSG00000145777.14	TSLP	0.253816	0.00178017	0.799637	0.945677	Ovary
EUR-like	ENSG00000106560.10	GIMAP2	0.253789	0.00389068	0.799659	0.945677	Ovary
EUR-like	ENSG00000228300.13	C19orf24	0.252712	0.00436694	0.800491	0.946042	Ovary
EUR-like	ENSG00000144021.2	CIAO1	0.252704	0.00447871	0.800497	0.946042	Ovary
EUR-like	ENSG00000221963.5	APOL6	0.25199	0.00234255	0.801049	0.946094	Ovary
EUR-like	ENSG00000164530.13	PI16	-0.251962	-0.00271713	0.80107	0.946094	Ovary
EUR-like	ENSG00000115750.16	TAF1B	-0.250405	-0.00346005	0.802274	0.946836	Ovary
EUR-like	ENSG00000134014.16	ELP3	-0.25024	-0.00405467	0.802401	0.946836	Ovary
EUR-like	ENSG00000188086.13	PRSS45	0.25003	0.00145162	0.802564	0.946836	Ovary
EUR-like	ENSG00000231852.6	CYP21A2	0.249779	0.00360948	0.802758	0.946836	Ovary
EUR-like	ENSG00000250366.2	TUNAR	-0.249335	-0.0035499	0.803102	0.946929	Ovary
EUR-like	ENSG00000258811.1	CTD-3051D23.1	-0.248026	-0.00292005	0.804114	0.947653	Ovary
EUR-like	ENSG00000164117.13	FBXO8	0.247856	0.00326154	0.804246	0.947653	Ovary
EUR-like	ENSG00000183688.4	RFLNB	0.246996	0.00147075	0.804911	0.948124	Ovary
EUR-like	ENSG00000185808.13	PIGP	-0.245453	-0.00168531	0.806106	0.948713	Ovary
EUR-like	ENSG00000170315.13	UBB	-0.245432	-0.00358531	0.806122	0.948713	Ovary
EUR-like	ENSG00000214189.8	ZNF788	0.245322	0.0101282	0.806207	0.948713	Ovary
EUR-like	ENSG00000204920.10	ZNF155	-0.244553	-0.00129393	0.806803	0.948901	Ovary
EUR-like	ENSG00000263753.6	LINC00667	-0.24443	-0.0030675	0.806898	0.948901	Ovary
EUR-like	ENSG00000256299.1	RP11-989F5.3	0.243223	0.00172484	0.807833	0.949688	Ovary
EUR-like	ENSG00000135976.17	ANKRD36	0.241076	0.00185199	0.809496	0.950925	Ovary
EUR-like	ENSG00000140563.14	MCTP2	0.240693	0.00444028	0.809793	0.950925	Ovary
EUR-like	ENSG00000073670.13	ADAM11	0.240546	0.00515462	0.809907	0.950925	Ovary
EUR-like	ENSG00000204632.11	HLA-G	-0.239288	-0.00273564	0.810883	0.950925	Ovary
EUR-like	ENSG00000141314.12	RHBDL3	-0.238898	-0.00227067	0.811185	0.950925	Ovary
EUR-like	ENSG00000122085.16	MTERF4	-0.238651	-0.00307768	0.811376	0.950925	Ovary
EUR-like	ENSG00000104983.8	CCDC61	0.238171	0.00456238	0.811748	0.950925	Ovary
EUR-like	ENSG00000179299.16	NSUN7	-0.237796	-0.0048947	0.81204	0.950925	Ovary
EUR-like	ENSG00000269893.6	SNHG8	-0.237309	-0.00442668	0.812417	0.950925	Ovary
EUR-like	ENSG00000172215.5	CXCR6	-0.237237	-0.00468363	0.812473	0.950925	Ovary
EUR-like	ENSG00000218510.6	LINC00339	0.237161	0.00140941	0.812532	0.950925	Ovary
EUR-like	ENSG00000160294.10	MCM3AP	0.23701	0.00355123	0.812649	0.950925	Ovary
EUR-like	ENSG00000244094.1	SPRR2F	0.236997	0.00518866	0.812659	0.950925	Ovary
EUR-like	ENSG00000139433.9	GLTP	0.236652	0.0131221	0.812927	0.950925	Ovary
EUR-like	ENSG00000260613.1	RP3-522J7.6	0.236584	0.00177173	0.81298	0.950925	Ovary
EUR-like	ENSG00000170906.15	NDUFA3	-0.236376	-0.00744532	0.813141	0.950925	Ovary
EUR-like	ENSG00000272049.1	RP11-480D4.6	0.234648	0.00221119	0.814482	0.951946	Ovary
EUR-like	ENSG00000109180.14	OCIAD1	0.234566	0.00332492	0.814546	0.951946	Ovary
EUR-like	ENSG00000100376.11	FAM118A	-0.231819	-0.000853671	0.816678	0.953068	Ovary
EUR-like	ENSG00000132437.17	DDC	-0.231734	-0.003108	0.816745	0.953068	Ovary
EUR-like	ENSG00000182362.13	YBEY	-0.231419	-0.00115687	0.816989	0.953068	Ovary
EUR-like	ENSG00000119812.18	FAM98A	0.23079	0.00354949	0.817478	0.953068	Ovary
EUR-like	ENSG00000156802.12	ATAD2	-0.230729	-0.00213303	0.817526	0.953068	Ovary
EUR-like	ENSG00000012061.15	ERCC1	0.230488	0.0035808	0.817713	0.953068	Ovary
EUR-like	ENSG00000106460.18	TMEM106B	0.230176	0.00678165	0.817955	0.953068	Ovary
EUR-like	ENSG00000231028.8	LINC00271	-0.230076	-0.003021	0.818033	0.953068	Ovary
EUR-like	ENSG00000275765.5	RP11-54C4.3	-0.229856	-0.00170462	0.818204	0.953068	Ovary
EUR-like	ENSG00000182473.21	EXOC7	-0.229202	-0.0037263	0.818712	0.953068	Ovary
EUR-like	ENSG00000168661.14	ZNF30	-0.229006	-0.00211201	0.818864	0.953068	Ovary
EUR-like	ENSG00000159733.13	ZFYVE28	0.228949	0.00156631	0.818908	0.953068	Ovary
EUR-like	ENSG00000146409.10	SLC18B1	-0.228379	-0.00292649	0.819351	0.953068	Ovary
EUR-like	ENSG00000125775.14	SDCBP2	0.228374	0.00479027	0.819356	0.953068	Ovary
EUR-like	ENSG00000272674.3	PCDHB16	0.227887	0.00142731	0.819734	0.953068	Ovary
EUR-like	ENSG00000203546.7	RP11-176H8.1	0.227733	0.000945241	0.819854	0.953068	Ovary
EUR-like	ENSG00000103226.17	NOMO3	-0.227495	-0.00586798	0.820039	0.953068	Ovary
EUR-like	ENSG00000171495.16	MROH2B	0.227081	0.00131641	0.820361	0.953133	Ovary
EUR-like	ENSG00000266490.1	CTD-2349P21.9	-0.226708	-0.00292076	0.820651	0.95316	Ovary
EUR-like	ENSG00000152092.15	ASTN1	0.225637	0.0117001	0.821484	0.953818	Ovary
EUR-like	ENSG00000135821.17	GLUL	0.22528	0.000723906	0.821762	0.953831	Ovary
EUR-like	ENSG00000011523.13	CEP68	0.224443	0.00209795	0.822413	0.954277	Ovary
EUR-like	ENSG00000103510.19	KAT8	0.223542	0.00432318	0.823114	0.95478	Ovary
EUR-like	ENSG00000183397.5	C19orf71	0.222397	0.0021439	0.824005	0.955295	Ovary
EUR-like	ENSG00000143149.12	ALDH9A1	-0.222284	-0.00254962	0.824093	0.955295	Ovary
EUR-like	ENSG00000198848.12	CES1	0.221355	0.00210666	0.824816	0.955396	Ovary
EUR-like	ENSG00000116031.8	CD207	0.221306	0.00113005	0.824854	0.955396	Ovary
EUR-like	ENSG00000276791.1	CTD-2270P14.5	-0.22075	-0.00131113	0.825287	0.955396	Ovary
EUR-like	ENSG00000152795.17	HNRNPDL	0.220411	0.00751351	0.825551	0.955396	Ovary
EUR-like	ENSG00000109576.13	AADAT	0.219552	0.00190724	0.82622	0.955396	Ovary
EUR-like	ENSG00000129204.16	USP6	0.219146	0.00137998	0.826537	0.955396	Ovary
EUR-like	ENSG00000154957.13	ZNF18	0.218889	0.00475153	0.826737	0.955396	Ovary
EUR-like	ENSG00000130725.7	UBE2M	-0.218603	-0.00476203	0.826959	0.955396	Ovary
EUR-like	ENSG00000158717.10	RNF166	0.218445	0.00376186	0.827082	0.955396	Ovary
EUR-like	ENSG00000139197.10	PEX5	-0.218402	-0.00131967	0.827116	0.955396	Ovary
EUR-like	ENSG00000005156.11	LIG3	-0.218398	-0.00225176	0.827119	0.955396	Ovary
EUR-like	ENSG00000172061.8	LRRC15	-0.217643	-0.00397617	0.827707	0.955767	Ovary
EUR-like	ENSG00000104899.7	AMH	0.216181	0.00222903	0.828847	0.956337	Ovary
EUR-like	ENSG00000196418.12	ZNF124	0.216057	0.00172344	0.828943	0.956337	Ovary
EUR-like	ENSG00000168092.13	PAFAH1B2	0.21598	0.00819907	0.829003	0.956337	Ovary
EUR-like	ENSG00000109047.7	RCVRN	0.215375	0.00208799	0.829475	0.956572	Ovary
EUR-like	ENSG00000176472.10	ZNF575	0.214333	0.00157322	0.830288	0.9572	Ovary
EUR-like	ENSG00000160991.15	ORAI2	0.212626	0.00630947	0.831619	0.958426	Ovary
EUR-like	ENSG00000181585.3	TMIE	0.211042	0.00374143	0.832855	0.95868	Ovary
EUR-like	ENSG00000034239.10	EFCAB1	-0.210971	-0.00209988	0.83291	0.95868	Ovary
EUR-like	ENSG00000267279.1	RP11-879F14.2	0.210806	0.00666241	0.833038	0.95868	Ovary
EUR-like	ENSG00000176046.8	NUPR1	-0.21054	-0.00478553	0.833246	0.95868	Ovary
EUR-like	ENSG00000157570.11	TSPAN18	-0.210347	-0.00438132	0.833397	0.95868	Ovary
EUR-like	ENSG00000258100.1	RP11-121E16.1	-0.210282	-0.00126367	0.833448	0.95868	Ovary
EUR-like	ENSG00000143158.10	MPC2	0.209608	0.00620631	0.833974	0.95892	Ovary
EUR-like	ENSG00000130695.14	CEP85	0.209326	0.00439539	0.834193	0.95892	Ovary
EUR-like	ENSG00000156113.22	KCNMA1	0.207755	0.000906142	0.83542	0.959707	Ovary
EUR-like	ENSG00000269190.5	FBXO17	0.207293	0.00380051	0.835781	0.959707	Ovary
EUR-like	ENSG00000110628.13	SLC22A18	0.207288	0.00117806	0.835785	0.959707	Ovary
EUR-like	ENSG00000227078.1	LINC02094	-0.207075	-0.00361898	0.835951	0.959707	Ovary
EUR-like	ENSG00000027697.13	IFNGR1	0.204811	0.0081603	0.837719	0.960897	Ovary
EUR-like	ENSG00000160284.14	SPATC1L	-0.204393	-0.00129642	0.838047	0.960897	Ovary
EUR-like	ENSG00000182446.13	NPLOC4	0.20433	0.00260425	0.838096	0.960897	Ovary
EUR-like	ENSG00000166471.10	TMEM41B	-0.204199	-0.00501053	0.838198	0.960897	Ovary
EUR-like	ENSG00000269983.1	RP11-497H16.9	-0.204016	-0.000750407	0.838341	0.960897	Ovary
EUR-like	ENSG00000142675.17	CNKSR1	-0.203552	-0.00110741	0.838704	0.960897	Ovary
EUR-like	ENSG00000122550.17	KLHL7	0.203258	0.004262	0.838934	0.960897	Ovary
EUR-like	ENSG00000131849.11	ZNF132	-0.202662	-0.00220965	0.839399	0.960897	Ovary
EUR-like	ENSG00000268038.1	LINC01785	0.202651	0.00219819	0.839407	0.960897	Ovary
EUR-like	ENSG00000165672.6	PRDX3	-0.200204	0.000737849	0.841321	0.96278	Ovary
EUR-like	ENSG00000232987.1	LINC01219	-0.199846	-0.0013242	0.841601	0.962791	Ovary
EUR-like	ENSG00000162836.11	ACP6	-0.198582	-0.00173207	0.84259	0.963486	Ovary
EUR-like	ENSG00000204290.10	BTNL2	-0.197263	0.00010198	0.843622	0.963486	Ovary
EUR-like	ENSG00000205086.6	C2orf91	-0.197187	-0.00392525	0.843681	0.963486	Ovary
EUR-like	ENSG00000259182.5	RP11-424I19.2	0.197149	0.00503241	0.843711	0.963486	Ovary
EUR-like	ENSG00000131437.15	KIF3A	-0.196867	-0.00234913	0.843932	0.963486	Ovary
EUR-like	ENSG00000204469.12	PRRC2A	0.196575	0.00182612	0.84416	0.963486	Ovary
EUR-like	ENSG00000141968.7	VAV1	0.19635	0.00330089	0.844336	0.963486	Ovary
EUR-like	ENSG00000104432.13	IL7	0.195377	0.00155874	0.845098	0.963486	Ovary
EUR-like	ENSG00000095777.14	MYO3A	0.194839	0.00324201	0.845519	0.963486	Ovary
EUR-like	ENSG00000169116.11	PARM1	0.194678	0.00458355	0.845645	0.963486	Ovary
EUR-like	ENSG00000122512.14	PMS2	-0.194564	-0.00104453	0.845735	0.963486	Ovary
EUR-like	ENSG00000129910.7	CDH15	0.19428	0.00185178	0.845956	0.963486	Ovary
EUR-like	ENSG00000196912.12	ANKRD36B	-0.193674	-0.000877683	0.846431	0.963486	Ovary
EUR-like	ENSG00000111266.8	DUSP16	0.193584	0.00177349	0.846502	0.963486	Ovary
EUR-like	ENSG00000166135.13	HIF1AN	0.192974	0.000966803	0.846979	0.963486	Ovary
EUR-like	ENSG00000145214.13	DGKQ	-0.19277	-0.00390386	0.847139	0.963486	Ovary
EUR-like	ENSG00000139323.13	POC1B	0.192663	0.000784301	0.847223	0.963486	Ovary
EUR-like	ENSG00000250565.6	ATP6V1E2	-0.192447	-0.00246054	0.847392	0.963486	Ovary
EUR-like	ENSG00000274340.1	RP11-435J9.2	-0.192257	-0.00314671	0.847541	0.963486	Ovary
EUR-like	ENSG00000114098.17	ARMC8	-0.192137	-0.0073089	0.847635	0.963486	Ovary
EUR-like	ENSG00000180953.11	ST20	0.191573	0.000941414	0.848077	0.963486	Ovary
EUR-like	ENSG00000160310.17	PRMT2	0.191496	0.00346497	0.848137	0.963486	Ovary
EUR-like	ENSG00000135426.15	TESPA1	0.19055	0.00243594	0.848878	0.963842	Ovary
EUR-like	ENSG00000163879.10	DNALI1	0.189864	0.00673908	0.849416	0.963842	Ovary
EUR-like	ENSG00000146574.15	CCZ1B	0.189722	0.000904235	0.849527	0.963842	Ovary
EUR-like	ENSG00000179930.5	ZNF648	0.189524	0.00186114	0.849682	0.963842	Ovary
EUR-like	ENSG00000162755.13	KLHDC9	-0.18899	-0.00372202	0.850101	0.963842	Ovary
EUR-like	ENSG00000152128.13	TMEM163	-0.188482	7.01955e-05	0.850499	0.963842	Ovary
EUR-like	ENSG00000135778.11	NTPCR	0.188443	0.00239729	0.850529	0.963842	Ovary
EUR-like	ENSG00000260911.2	RP11-196G11.2	-0.18773	-0.00198065	0.851089	0.963842	Ovary
EUR-like	ENSG00000153898.12	MCOLN2	0.187591	0.00107906	0.851197	0.963842	Ovary
EUR-like	ENSG00000112357.12	PEX7	-0.186727	-0.00148239	0.851875	0.963842	Ovary
EUR-like	ENSG00000235641.4	LINC00484	-0.186705	-0.000352197	0.851892	0.963842	Ovary
EUR-like	ENSG00000119778.14	ATAD2B	0.186176	0.00130418	0.852306	0.963842	Ovary
EUR-like	ENSG00000124641.15	MED20	-0.185701	-0.00303537	0.852679	0.963842	Ovary
EUR-like	ENSG00000226091.7	LINC00937	0.185596	0.000767094	0.852761	0.963842	Ovary
EUR-like	ENSG00000166959.7	MS4A8	0.185459	0.00147595	0.852869	0.963842	Ovary
EUR-like	ENSG00000275591.4	XKR5	-0.185346	-0.00178659	0.852958	0.963842	Ovary
EUR-like	ENSG00000171806.11	METTL18	0.184059	0.00194287	0.853967	0.963842	Ovary
EUR-like	ENSG00000100490.9	CDKL1	-0.183695	-0.00397723	0.854252	0.963842	Ovary
EUR-like	ENSG00000100023.18	PPIL2	0.183331	0.00287437	0.854539	0.963842	Ovary
EUR-like	ENSG00000197558.11	SSPO	0.182175	0.00173044	0.855445	0.963842	Ovary
EUR-like	ENSG00000204977.9	TRIM13	0.181951	0.00197319	0.855621	0.963842	Ovary
EUR-like	ENSG00000123427.16	METTL21B	0.181513	0.00528406	0.855965	0.963842	Ovary
EUR-like	ENSG00000278238.1	RP11-245D16.4	0.181234	0.00228836	0.856184	0.963842	Ovary
EUR-like	ENSG00000156097.12	GPR61	-0.181166	-0.00162637	0.856237	0.963842	Ovary
EUR-like	ENSG00000237753.1	AC079922.3	0.181024	0.00322103	0.856349	0.963842	Ovary
EUR-like	ENSG00000042980.12	ADAM28	0.180883	0.00158612	0.856459	0.963842	Ovary
EUR-like	ENSG00000197536.11	C5orf56	0.180833	0.00399833	0.856499	0.963842	Ovary
EUR-like	ENSG00000272732.1	RP5-1159O4.2	-0.18014	-0.00312129	0.857042	0.963842	Ovary
EUR-like	ENSG00000172113.8	NME6	0.179964	0.00520325	0.857181	0.963842	Ovary
EUR-like	ENSG00000272983.1	RP11-508N22.12	0.179964	0.00204415	0.857181	0.963842	Ovary
EUR-like	ENSG00000197302.10	ZNF720	-0.179775	-0.00137493	0.857329	0.963842	Ovary
EUR-like	ENSG00000177683.13	THAP5	-0.178637	-0.00237137	0.858223	0.963842	Ovary
EUR-like	ENSG00000126790.11	L3HYPDH	0.178548	0.00193031	0.858293	0.963842	Ovary
EUR-like	ENSG00000163918.10	RFC4	-0.178454	-0.00171522	0.858366	0.963842	Ovary
EUR-like	ENSG00000197535.14	MYO5A	0.178202	0.00115747	0.858564	0.963842	Ovary
EUR-like	ENSG00000204262.11	COL5A2	0.178133	0.00565181	0.858619	0.963842	Ovary
EUR-like	ENSG00000152804.10	HHEX	-0.178094	-0.00282712	0.858649	0.963842	Ovary
EUR-like	ENSG00000277851.1	RP11-756G20.1	0.178035	0.00184897	0.858695	0.963842	Ovary
EUR-like	ENSG00000236255.1	AC009404.2	-0.177503	-0.00208366	0.859113	0.964008	Ovary
EUR-like	ENSG00000099940.11	SNAP29	0.175937	0.0031091	0.860344	0.964775	Ovary
EUR-like	ENSG00000244733.5	RP11-506M13.3	-0.175904	-0.00163751	0.86037	0.964775	Ovary
EUR-like	ENSG00000115020.16	PIKFYVE	0.17545	0.00589598	0.860726	0.964775	Ovary
EUR-like	ENSG00000150316.11	CWC15	0.174921	0.00565417	0.861141	0.964775	Ovary
EUR-like	ENSG00000214357.8	NEURL1B	0.174893	0.00317997	0.861164	0.964775	Ovary
EUR-like	ENSG00000116213.15	WRAP73	-0.174329	-0.00208349	0.861607	0.964775	Ovary
EUR-like	ENSG00000123268.8	ATF1	-0.174229	-0.0036488	0.861685	0.964775	Ovary
EUR-like	ENSG00000188488.13	SERPINA5	-0.172994	-0.00220636	0.862656	0.965259	Ovary
EUR-like	ENSG00000198794.11	SCAMP5	-0.172991	-0.00313506	0.862658	0.965259	Ovary
EUR-like	ENSG00000160796.16	NBEAL2	0.172273	0.00216986	0.863223	0.965475	Ovary
EUR-like	ENSG00000106723.16	SPIN1	-0.17205	-0.00899721	0.863398	0.965475	Ovary
EUR-like	ENSG00000100336.17	APOL4	0.171716	0.00117752	0.863661	0.965475	Ovary
EUR-like	ENSG00000254333.1	NDST1-AS1	0.171087	0.00232362	0.864155	0.96569	Ovary
EUR-like	ENSG00000160117.14	ANKLE1	0.170783	0.0018507	0.864394	0.96569	Ovary
EUR-like	ENSG00000005059.15	MCUB	0.169788	0.00492017	0.865177	0.966263	Ovary
EUR-like	ENSG00000164494.11	PDSS2	-0.167218	-0.00297612	0.867198	0.967688	Ovary
EUR-like	ENSG00000213853.9	EMP2	0.166866	0.00150953	0.867475	0.967688	Ovary
EUR-like	ENSG00000154917.10	RAB6B	0.16665	0.00324938	0.867645	0.967688	Ovary
EUR-like	ENSG00000164904.17	ALDH7A1	-0.166195	-0.002117	0.868003	0.967688	Ovary
EUR-like	ENSG00000185761.10	ADAMTSL5	0.166133	0.00203901	0.868052	0.967688	Ovary
EUR-like	ENSG00000203772.7	SPRN	0.165905	0.0028186	0.868232	0.967688	Ovary
EUR-like	ENSG00000106153.12	CHCHD2	0.165389	0.00192168	0.868638	0.967688	Ovary
EUR-like	ENSG00000145217.13	SLC26A1	-0.165102	-0.000688665	0.868863	0.967688	Ovary
EUR-like	ENSG00000145692.14	BHMT	-0.164421	-0.00172103	0.8694	0.967688	Ovary
EUR-like	ENSG00000185442.12	FAM174B	0.164204	0.00404026	0.86957	0.967688	Ovary
EUR-like	ENSG00000182685.7	BRICD5	0.164032	0.00210751	0.869706	0.967688	Ovary
EUR-like	ENSG00000135390.17	ATP5G2	0.163804	0.0015328	0.869886	0.967688	Ovary
EUR-like	ENSG00000269892.1	RP4-761J14.10	-0.163526	-0.000498139	0.870104	0.967688	Ovary
EUR-like	ENSG00000082482.13	KCNK2	0.163351	0.00130314	0.870242	0.967688	Ovary
EUR-like	ENSG00000138379.4	MSTN	-0.162515	-0.00339441	0.870901	0.967925	Ovary
EUR-like	ENSG00000273923.1	CTD-2536I1.3	0.162393	0.00164293	0.870997	0.967925	Ovary
EUR-like	ENSG00000157823.16	AP3S2	-0.161081	-0.000776763	0.87203	0.967944	Ovary
EUR-like	ENSG00000139624.12	CERS5	0.161042	0.00155406	0.872061	0.967944	Ovary
EUR-like	ENSG00000162643.12	WDR63	0.160771	0.0026702	0.872274	0.967944	Ovary
EUR-like	ENSG00000173821.19	RNF213	-0.160741	-0.000668276	0.872297	0.967944	Ovary
EUR-like	ENSG00000125971.16	DYNLRB1	0.160652	0.00278487	0.872368	0.967944	Ovary
EUR-like	ENSG00000241399.6	CD302	0.159056	-0.00198059	0.873625	0.968312	Ovary
EUR-like	ENSG00000115806.12	GORASP2	0.158926	0.00591293	0.873727	0.968312	Ovary
EUR-like	ENSG00000059804.15	SLC2A3	-0.15878	-0.00418251	0.873842	0.968312	Ovary
EUR-like	ENSG00000118894.14	EEF2KMT	-0.158758	-0.00763966	0.873859	0.968312	Ovary
EUR-like	ENSG00000271109.1	CTC-523E23.11	0.158511	0.000982927	0.874054	0.968312	Ovary
EUR-like	ENSG00000280639.1	LINC02204	0.15765	0.00275847	0.874733	0.968361	Ovary
EUR-like	ENSG00000120693.13	SMAD9	-0.157065	-0.00123215	0.875193	0.968361	Ovary
EUR-like	ENSG00000136810.12	TXN	0.156824	0.0014714	0.875384	0.968361	Ovary
EUR-like	ENSG00000227533.5	SLC2A1-AS1	0.156777	0.00127464	0.875421	0.968361	Ovary
EUR-like	ENSG00000205126.2	ACCSL	-0.156737	-0.00126425	0.875452	0.968361	Ovary
EUR-like	ENSG00000153029.14	MR1	0.156067	0.00212969	0.87598	0.968645	Ovary
EUR-like	ENSG00000127472.10	PLA2G5	-0.154749	-0.00437025	0.877019	0.969494	Ovary
EUR-like	ENSG00000134825.15	TMEM258	0.154172	0.00319469	0.877474	0.969558	Ovary
EUR-like	ENSG00000060491.16	OGFR	0.153988	0.00302689	0.877619	0.969558	Ovary
EUR-like	ENSG00000241839.9	PLEKHO2	0.151888	0.0075906	0.879276	0.970858	Ovary
EUR-like	ENSG00000250889.2	LINC01336	-0.151608	-0.00147834	0.879496	0.970858	Ovary
EUR-like	ENSG00000269713.7	NBPF9	0.150998	0.000782209	0.879977	0.970858	Ovary
EUR-like	ENSG00000099282.9	TSPAN15	0.150987	0.00798138	0.879986	0.970858	Ovary
EUR-like	ENSG00000164039.14	BDH2	0.150773	0.000750731	0.880155	0.970858	Ovary
EUR-like	ENSG00000138095.18	LRPPRC	-0.150429	-0.00229645	0.880426	0.970858	Ovary
EUR-like	ENSG00000099817.11	POLR2E	-0.149565	-0.00240921	0.881108	0.971211	Ovary
EUR-like	ENSG00000102858.12	MGRN1	0.149329	0.000882631	0.881294	0.971211	Ovary
EUR-like	ENSG00000142319.17	SLC6A3	0.148087	0.00145508	0.882274	0.971211	Ovary
EUR-like	ENSG00000180398.11	MCFD2	-0.147586	-0.00299439	0.88267	0.971211	Ovary
EUR-like	ENSG00000140983.13	RHOT2	-0.147077	-0.000310421	0.883071	0.971211	Ovary
EUR-like	ENSG00000179178.10	TMEM125	-0.146884	-0.00408305	0.883224	0.971211	Ovary
EUR-like	ENSG00000104852.14	SNRNP70	-0.146734	-0.00276453	0.883342	0.971211	Ovary
EUR-like	ENSG00000011465.16	DCN	0.146226	0.00651317	0.883743	0.971211	Ovary
EUR-like	ENSG00000196199.13	MPHOSPH8	-0.146103	-0.00218601	0.88384	0.971211	Ovary
EUR-like	ENSG00000186710.11	CFAP73	-0.146008	-0.0025456	0.883915	0.971211	Ovary
EUR-like	ENSG00000170509.11	HSD17B13	0.14594	0.00152729	0.883969	0.971211	Ovary
EUR-like	ENSG00000168653.10	NDUFS5	0.144878	0.00117901	0.884807	0.971211	Ovary
EUR-like	ENSG00000171503.11	ETFDH	-0.144792	-0.00118704	0.884875	0.971211	Ovary
EUR-like	ENSG00000122547.10	EEPD1	0.144717	0.00297697	0.884934	0.971211	Ovary
EUR-like	ENSG00000178177.15	LCORL	0.144253	0.00222237	0.885301	0.971211	Ovary
EUR-like	ENSG00000120370.12	GORAB	-0.14412	-0.00171366	0.885405	0.971211	Ovary
EUR-like	ENSG00000197345.12	MRPL21	0.144064	0.000685895	0.88545	0.971211	Ovary
EUR-like	ENSG00000053524.12	MCF2L2	0.143829	0.00130297	0.885636	0.971211	Ovary
EUR-like	ENSG00000168883.19	USP39	0.143267	0.00151579	0.88608	0.971392	Ovary
EUR-like	ENSG00000197417.7	SHPK	0.142746	0.0010051	0.886491	0.971392	Ovary
EUR-like	ENSG00000132740.8	IGHMBP2	-0.142573	-0.000763965	0.886627	0.971392	Ovary
EUR-like	ENSG00000106733.20	NMRK1	0.141947	0.00050956	0.887122	0.971392	Ovary
EUR-like	ENSG00000165985.9	C1QL3	-0.141716	-0.00115326	0.887304	0.971392	Ovary
EUR-like	ENSG00000132692.18	BCAN	0.141442	0.00111268	0.887521	0.971392	Ovary
EUR-like	ENSG00000124275.14	MTRR	-0.140703	-0.00442393	0.888105	0.971392	Ovary
EUR-like	ENSG00000163644.14	PPM1K	0.140182	0.00246888	0.888516	0.971392	Ovary
EUR-like	ENSG00000065491.8	TBC1D22B	-0.140165	-0.00389407	0.888529	0.971392	Ovary
EUR-like	ENSG00000143549.19	TPM3	-0.139652	-0.00513213	0.888935	0.971392	Ovary
EUR-like	ENSG00000188785.11	ZNF548	0.139538	0.00112127	0.889025	0.971392	Ovary
EUR-like	ENSG00000183091.19	NEB	0.139432	0.00111457	0.889109	0.971392	Ovary
EUR-like	ENSG00000161328.10	LRRC56	0.138808	0.000742448	0.889602	0.971392	Ovary
EUR-like	ENSG00000197128.11	ZNF772	-0.138421	-0.00244922	0.889908	0.971392	Ovary
EUR-like	ENSG00000231500.6	RPS18	-0.138248	-0.00207809	0.890044	0.971392	Ovary
EUR-like	ENSG00000162882.14	HAAO	0.137725	0.00143866	0.890458	0.971392	Ovary
EUR-like	ENSG00000259431.5	THTPA	-0.13768	-0.00244805	0.890494	0.971392	Ovary
EUR-like	ENSG00000165555.9	NOXRED1	-0.137429	-0.00162271	0.890691	0.971392	Ovary
EUR-like	ENSG00000197114.11	ZGPAT	0.136358	0.00739971	0.891538	0.971485	Ovary
EUR-like	ENSG00000186716.20	BCR	0.136288	0.00331207	0.891594	0.971485	Ovary
EUR-like	ENSG00000173818.16	ENDOV	0.135938	0.00548787	0.89187	0.971485	Ovary
EUR-like	ENSG00000106605.10	BLVRA	0.13554	0.00217064	0.892185	0.971485	Ovary
EUR-like	ENSG00000168952.15	STXBP6	0.13536	0.0018773	0.892327	0.971485	Ovary
EUR-like	ENSG00000167136.6	ENDOG	-0.135111	-0.00174553	0.892524	0.971485	Ovary
EUR-like	ENSG00000169299.13	PGM2	-0.134915	-0.00134703	0.892679	0.971485	Ovary
EUR-like	ENSG00000142669.14	SH3BGRL3	0.133946	0.00328392	0.893445	0.972023	Ovary
EUR-like	ENSG00000103148.15	NPRL3	-0.132774	-0.00166076	0.894372	0.972546	Ovary
EUR-like	ENSG00000160695.14	VPS11	0.132649	0.00194038	0.894471	0.972546	Ovary
EUR-like	ENSG00000140575.12	IQGAP1	0.131577	0.00106612	0.895319	0.972572	Ovary
EUR-like	ENSG00000103168.16	TAF1C	-0.131373	-0.00116441	0.895481	0.972572	Ovary
EUR-like	ENSG00000147813.15	NAPRT	0.130696	0.00050409	0.896016	0.972572	Ovary
EUR-like	ENSG00000268555.1	RP11-678G14.3	0.13032	0.000608407	0.896313	0.972572	Ovary
EUR-like	ENSG00000170113.15	NIPA1	0.130255	0.00404511	0.896365	0.972572	Ovary
EUR-like	ENSG00000163945.15	UVSSA	0.13004	0.00109933	0.896535	0.972572	Ovary
EUR-like	ENSG00000161055.3	SCGB3A1	-0.129828	-0.00270435	0.896703	0.972572	Ovary
EUR-like	ENSG00000259705.1	RP11-227D13.1	0.129676	0.00237023	0.896823	0.972572	Ovary
EUR-like	ENSG00000152223.12	EPG5	-0.129525	-0.00104719	0.896943	0.972572	Ovary
EUR-like	ENSG00000116785.13	CFHR3	-0.128867	-0.000518983	0.897463	0.972699	Ovary
EUR-like	ENSG00000141965.4	FEM1A	-0.128228	-0.0025166	0.897968	0.972699	Ovary
EUR-like	ENSG00000172270.18	BSG	0.128077	0.00172503	0.898088	0.972699	Ovary
EUR-like	ENSG00000164144.15	ARFIP1	-0.127754	-0.00157869	0.898344	0.972699	Ovary
EUR-like	ENSG00000243819.4	RN7SL832P	-0.127657	-0.000670586	0.89842	0.972699	Ovary
EUR-like	ENSG00000073150.13	PANX2	0.125997	0.00339417	0.899734	0.973548	Ovary
EUR-like	ENSG00000110881.11	ASIC1	-0.125798	-0.00188603	0.899892	0.973548	Ovary
EUR-like	ENSG00000073921.17	PICALM	0.125152	0.000903893	0.900404	0.973548	Ovary
EUR-like	ENSG00000250786.1	SNHG18	-0.125136	-0.0024057	0.900416	0.973548	Ovary
EUR-like	ENSG00000146085.7	MUT	0.124947	0.00329224	0.900566	0.973548	Ovary
EUR-like	ENSG00000271811.1	RP1-79C4.4	0.124576	0.00143295	0.900859	0.97357	Ovary
EUR-like	ENSG00000103351.12	CLUAP1	-0.124066	-0.000896706	0.901263	0.973713	Ovary
EUR-like	ENSG00000204961.6	PCDHA9	-0.123339	-0.00102546	0.901839	0.973795	Ovary
EUR-like	ENSG00000101158.13	NELFCD	0.12323	0.00224927	0.901925	0.973795	Ovary
EUR-like	ENSG00000115085.13	ZAP70	-0.122681	-0.00239835	0.902359	0.973795	Ovary
EUR-like	ENSG00000144559.10	TAMM41	-0.122195	-0.000991904	0.902745	0.973795	Ovary
EUR-like	ENSG00000143436.10	MRPL9	0.122038	0.00212649	0.902869	0.973795	Ovary
EUR-like	ENSG00000133983.14	COX16	0.121906	0.00295315	0.902973	0.973795	Ovary
EUR-like	ENSG00000135931.17	ARMC9	-0.120588	-0.00226961	0.904017	0.974627	Ovary
EUR-like	ENSG00000100304.12	TTLL12	0.119869	0.00298679	0.904587	0.974947	Ovary
EUR-like	ENSG00000259275.2	RP11-522B15.3	0.119224	0.00157421	0.905098	0.975158	Ovary
EUR-like	ENSG00000169692.12	AGPAT2	0.118812	0.00207534	0.905424	0.975158	Ovary
EUR-like	ENSG00000166928.10	MS4A14	0.118589	0.000912391	0.905601	0.975158	Ovary
EUR-like	ENSG00000004809.13	SLC22A16	-0.117955	-0.00109987	0.906103	0.975175	Ovary
EUR-like	ENSG00000124613.8	ZNF391	-0.117881	-0.000437008	0.906162	0.975175	Ovary
EUR-like	ENSG00000165271.16	NOL6	-0.116414	-0.00130224	0.907324	0.975743	Ovary
EUR-like	ENSG00000144229.11	THSD7B	0.116183	0.00217925	0.907508	0.975743	Ovary
EUR-like	ENSG00000184860.9	SDR42E1	-0.116181	-0.00504546	0.907509	0.975743	Ovary
EUR-like	ENSG00000101577.9	LPIN2	0.114351	0.00142742	0.908959	0.976559	Ovary
EUR-like	ENSG00000160685.13	ZBTB7B	-0.114337	-0.00344385	0.908971	0.976559	Ovary
EUR-like	ENSG00000232903.2	LINC01166	-0.113948	-0.00112634	0.909279	0.976559	Ovary
EUR-like	ENSG00000180279.6	LINC01869	-0.113845	-0.00120473	0.909361	0.976559	Ovary
EUR-like	ENSG00000229178.1	AC069513.4	0.112575	0.00150741	0.910368	0.976851	Ovary
EUR-like	ENSG00000145428.14	RNF175	-0.111459	-0.00241956	0.911252	0.976851	Ovary
EUR-like	ENSG00000268362.5	CTD-2017D11.1	0.111343	0.000545016	0.911344	0.976851	Ovary
EUR-like	ENSG00000123454.10	DBH	-0.111104	-0.00078742	0.911534	0.976851	Ovary
EUR-like	ENSG00000146830.9	GIGYF1	-0.111095	-0.00216404	0.911541	0.976851	Ovary
EUR-like	ENSG00000178297.12	TMPRSS9	0.110909	0.00115624	0.911688	0.976851	Ovary
EUR-like	ENSG00000091262.15	ABCC6	-0.11088	-0.0030727	0.911711	0.976851	Ovary
EUR-like	ENSG00000184985.16	SORCS2	0.110745	0.00133286	0.911818	0.976851	Ovary
EUR-like	ENSG00000130758.7	MAP3K10	-0.109163	0.000406806	0.913074	0.977499	Ovary
EUR-like	ENSG00000226856.5	AC093901.1	-0.107997	-0.00170835	0.913998	0.977499	Ovary
EUR-like	ENSG00000033178.12	UBA6	0.107956	0.00191659	0.91403	0.977499	Ovary
EUR-like	ENSG00000091513.14	TF	-0.107275	-0.000647126	0.914571	0.977499	Ovary
EUR-like	ENSG00000180875.4	GREM2	-0.107228	-0.00197676	0.914608	0.977499	Ovary
EUR-like	ENSG00000170634.12	ACYP2	-0.106153	-0.000367326	0.915461	0.977499	Ovary
EUR-like	ENSG00000260179.1	RP5-902P8.12	-0.10613	-0.00109201	0.915479	0.977499	Ovary
EUR-like	ENSG00000197599.12	CCDC154	0.105863	0.000640997	0.915691	0.977499	Ovary
EUR-like	ENSG00000206127.10	GOLGA8O	-0.105503	-0.00073729	0.915977	0.977499	Ovary
EUR-like	ENSG00000204351.11	SKIV2L	0.105419	0.00274511	0.916043	0.977499	Ovary
EUR-like	ENSG00000256250.1	RP11-989F5.1	0.105322	0.00053406	0.91612	0.977499	Ovary
EUR-like	ENSG00000243789.10	JMJD7	-0.10528	-0.00201051	0.916154	0.977499	Ovary
EUR-like	ENSG00000204536.13	CCHCR1	-0.105245	-0.00125587	0.916181	0.977499	Ovary
EUR-like	ENSG00000267368.1	UPK3BL	0.105062	0.000329609	0.916326	0.977499	Ovary
EUR-like	ENSG00000185924.6	RTN4RL1	-0.104812	-0.0023316	0.916525	0.977499	Ovary
EUR-like	ENSG00000188958.9	UTS2B	-0.104208	-0.000983231	0.917004	0.977718	Ovary
EUR-like	ENSG00000165886.4	UBTD1	0.103529	0.00262934	0.917544	0.978002	Ovary
EUR-like	ENSG00000134532.15	SOX5	0.102958	0.00240105	0.917996	0.978012	Ovary
EUR-like	ENSG00000144354.13	CDCA7	0.102828	0.00211309	0.9181	0.978012	Ovary
EUR-like	ENSG00000099219.13	ERMP1	0.10111	0.00378133	0.919463	0.978504	Ovary
EUR-like	ENSG00000120324.8	PCDHB10	-0.100826	-0.00123869	0.919689	0.978504	Ovary
EUR-like	ENSG00000180914.10	OXTR	-0.10067	-0.000469469	0.919812	0.978504	Ovary
EUR-like	ENSG00000140265.12	ZSCAN29	0.100104	0.00147363	0.920262	0.978504	Ovary
EUR-like	ENSG00000134824.13	FADS2	0.0999824	0.00200243	0.920358	0.978504	Ovary
EUR-like	ENSG00000271538.5	RP11-326I11.4	0.0994626	0.00149686	0.920771	0.978504	Ovary
EUR-like	ENSG00000198077.10	CYP2A7	-0.0994503	-0.00038099	0.920781	0.978504	Ovary
EUR-like	ENSG00000260088.1	RP11-92G12.3	-0.0994299	-0.000546771	0.920797	0.978504	Ovary
EUR-like	ENSG00000147535.16	PLPP5	0.0987447	0.00284771	0.921341	0.978504	Ovary
EUR-like	ENSG00000127415.12	IDUA	0.098653	0.00305294	0.921414	0.978504	Ovary
EUR-like	ENSG00000231887.6	PRH1	0.0984529	0.000346162	0.921573	0.978504	Ovary
EUR-like	ENSG00000242715.7	CCDC169	-0.0973305	-0.00155434	0.922464	0.978968	Ovary
EUR-like	ENSG00000171130.17	ATP6V0E2	-0.0969457	-0.00157977	0.92277	0.978968	Ovary
EUR-like	ENSG00000232855.6	AF131217.1	-0.0966315	-0.000886738	0.923019	0.978968	Ovary
EUR-like	ENSG00000260470.1	RP11-834C11.11	0.0965227	0.00181835	0.923105	0.978968	Ovary
EUR-like	ENSG00000186399.10	GOLGA8R	0.0952333	0.00096925	0.92413	0.979764	Ovary
EUR-like	ENSG00000116032.5	GRIN3B	0.0933566	6.9067e-05	0.92562	0.980527	Ovary
EUR-like	ENSG00000104341.16	LAPTM4B	0.0933103	0.00283013	0.925657	0.980527	Ovary
EUR-like	ENSG00000232098.3	CTD-2619J13.14	0.0932202	0.00241736	0.925729	0.980527	Ovary
EUR-like	ENSG00000085871.8	MGST2	-0.0929457	-0.00112408	0.925947	0.980527	Ovary
EUR-like	ENSG00000001084.10	GCLC	-0.0918213	-0.00562733	0.92684	0.98102	Ovary
EUR-like	ENSG00000143502.14	SUSD4	-0.0915269	-0.00321991	0.927074	0.98102	Ovary
EUR-like	ENSG00000101751.10	POLI	-0.0913232	-0.000444103	0.927236	0.98102	Ovary
EUR-like	ENSG00000148655.14	C10orf11	0.0907862	0.003639	0.927662	0.981181	Ovary
EUR-like	ENSG00000142677.3	IL22RA1	-0.0898897	-0.00197835	0.928375	0.981569	Ovary
EUR-like	ENSG00000141255.12	SPATA22	-0.089634	-0.000965327	0.928578	0.981569	Ovary
EUR-like	ENSG00000260876.5	LINC01229	0.0890484	0.00194474	0.929043	0.981769	Ovary
EUR-like	ENSG00000166173.10	LARP6	-0.0882589	0.001482	0.929671	0.981769	Ovary
EUR-like	ENSG00000107331.16	ABCA2	0.0864963	0.000109274	0.931072	0.981769	Ovary
EUR-like	ENSG00000117152.13	RGS4	0.0864466	0.00224229	0.931111	0.981769	Ovary
EUR-like	ENSG00000139505.11	MTMR6	-0.0857917	0.000519316	0.931632	0.981769	Ovary
EUR-like	ENSG00000254872.3	RP13-870H17.3	-0.0850224	-0.00245367	0.932244	0.981769	Ovary
EUR-like	ENSG00000141698.16	NT5C3B	-0.0845604	-0.000770289	0.932611	0.981769	Ovary
EUR-like	ENSG00000107679.14	PLEKHA1	-0.0844488	-0.000537461	0.9327	0.981769	Ovary
EUR-like	ENSG00000138621.11	PPCDC	-0.0837988	-0.00179117	0.933216	0.981769	Ovary
EUR-like	ENSG00000185950.8	IRS2	-0.0836601	-0.00213007	0.933327	0.981769	Ovary
EUR-like	ENSG00000174332.5	GLIS1	-0.083129	-0.000495474	0.933749	0.981769	Ovary
EUR-like	ENSG00000198203.9	SULT1C2	0.0826959	0.00055855	0.934093	0.981769	Ovary
EUR-like	ENSG00000186453.12	FAM228A	-0.0823015	-0.000199492	0.934407	0.981769	Ovary
EUR-like	ENSG00000188321.13	ZNF559	-0.0821423	-0.000582138	0.934534	0.981769	Ovary
EUR-like	ENSG00000262165.2	RP11-81A22.5	-0.0819244	-0.00073962	0.934707	0.981769	Ovary
EUR-like	ENSG00000116273.5	PHF13	-0.0816139	-0.00320907	0.934954	0.981769	Ovary
EUR-like	ENSG00000171811.13	CFAP46	-0.0815312	-0.00190736	0.935019	0.981769	Ovary
EUR-like	ENSG00000198723.10	C19orf45	0.0812752	0.00061763	0.935223	0.981769	Ovary
EUR-like	ENSG00000183833.16	MAATS1	0.0811454	0.00211612	0.935326	0.981769	Ovary
EUR-like	ENSG00000105879.11	CBLL1	0.08108	0.00381049	0.935378	0.981769	Ovary
EUR-like	ENSG00000110330.8	BIRC2	-0.0808665	-0.00026779	0.935548	0.981769	Ovary
EUR-like	ENSG00000111215.11	PRR4	0.0807953	0.000432175	0.935605	0.981769	Ovary
EUR-like	ENSG00000167768.4	KRT1	0.0807721	0.000914348	0.935623	0.981769	Ovary
EUR-like	ENSG00000242258.1	LINC00996	0.0806852	0.00162453	0.935692	0.981769	Ovary
EUR-like	ENSG00000111665.11	CDCA3	-0.0806462	-0.000661666	0.935723	0.981769	Ovary
EUR-like	ENSG00000168028.13	RPSA	0.0802197	0.000648477	0.936063	0.981769	Ovary
EUR-like	ENSG00000169621.9	APLF	-0.0799361	0.000575925	0.936288	0.981769	Ovary
EUR-like	ENSG00000275395.4	FCGBP	0.0796367	0.000305761	0.936526	0.981769	Ovary
EUR-like	ENSG00000269930.1	RP11-932O9.9	0.0793789	0.00234435	0.936731	0.981769	Ovary
EUR-like	ENSG00000196584.2	XRCC2	0.0776525	0.000659554	0.938105	0.98292	Ovary
EUR-like	ENSG00000272236.1	XXbac-BPG170G13.32	0.0760416	0.00134758	0.939386	0.983789	Ovary
EUR-like	ENSG00000240996.1	RP11-80H5.7	-0.0759187	-0.00272274	0.939484	0.983789	Ovary
EUR-like	ENSG00000149554.12	CHEK1	-0.0746757	-0.00113412	0.940473	0.984394	Ovary
EUR-like	ENSG00000188986.6	NELFB	-0.0744997	-0.00259021	0.940613	0.984394	Ovary
EUR-like	ENSG00000272733.1	KB-208E9.1	0.0732207	0.000539219	0.94163	0.984943	Ovary
EUR-like	ENSG00000278611.1	CTC-543D15.8	-0.0725321	-0.00184112	0.942178	0.984943	Ovary
EUR-like	ENSG00000256269.7	HMBS	-0.0722528	-0.00102629	0.942401	0.984943	Ovary
EUR-like	ENSG00000113296.14	THBS4	0.0721307	0.000567399	0.942498	0.984943	Ovary
EUR-like	ENSG00000278175.3	GLIDR	0.0717323	0.0232614	0.942815	0.984943	Ovary
EUR-like	ENSG00000167325.14	RRM1	0.0714753	0.00162077	0.943019	0.984943	Ovary
EUR-like	ENSG00000113318.9	MSH3	-0.0714175	-0.000622773	0.943066	0.984943	Ovary
EUR-like	ENSG00000129347.19	KRI1	-0.0707618	8.11843e-06	0.943587	0.985152	Ovary
EUR-like	ENSG00000132681.16	ATP1A4	0.0699877	0.000591459	0.944203	0.985152	Ovary
EUR-like	ENSG00000164182.10	NDUFAF2	-0.0698697	-0.00196847	0.944297	0.985152	Ovary
EUR-like	ENSG00000090661.11	CERS4	0.0695707	0.00153787	0.944535	0.985152	Ovary
EUR-like	ENSG00000063127.15	SLC6A16	0.069154	0.00149576	0.944867	0.985152	Ovary
EUR-like	ENSG00000111186.12	WNT5B	0.0688821	0.000787367	0.945083	0.985152	Ovary
EUR-like	ENSG00000156931.15	VPS8	0.0687419	0.000639451	0.945195	0.985152	Ovary
EUR-like	ENSG00000165023.6	DIRAS2	0.0679601	0.000666529	0.945817	0.985514	Ovary
EUR-like	ENSG00000144893.12	MED12L	-0.0670948	-0.001133	0.946506	0.985918	Ovary
EUR-like	ENSG00000128272.14	ATF4	-0.0665162	-0.00136204	0.946967	0.985918	Ovary
EUR-like	ENSG00000075539.13	FRYL	0.0664328	0.00115024	0.947033	0.985918	Ovary
EUR-like	ENSG00000112031.15	MTRF1L	0.0644527	0.00026352	0.94861	0.986133	Ovary
EUR-like	ENSG00000224758.1	LINC01167	-0.0631066	-0.00157644	0.949682	0.986133	Ovary
EUR-like	ENSG00000188282.12	RUFY4	0.0630413	0.000311782	0.949734	0.986133	Ovary
EUR-like	ENSG00000155876.5	RRAGA	0.0629689	0.00234432	0.949791	0.986133	Ovary
EUR-like	ENSG00000164934.13	DCAF13	0.0620206	0.00125473	0.950546	0.986133	Ovary
EUR-like	ENSG00000271943.1	RP11-222K16.1	0.0607666	0.000590243	0.951545	0.986133	Ovary
EUR-like	ENSG00000038002.8	AGA	0.0604175	0.000357099	0.951823	0.986133	Ovary
EUR-like	ENSG00000037757.13	MRI1	0.0603966	0.000512726	0.95184	0.986133	Ovary
EUR-like	ENSG00000274750.2	HIST1H3E	0.0602006	0.000317799	0.951996	0.986133	Ovary
EUR-like	ENSG00000006607.13	FARP2	-0.0601871	-0.000327646	0.952007	0.986133	Ovary
EUR-like	ENSG00000154719.13	MRPL39	0.059626	0.000859168	0.952453	0.986133	Ovary
EUR-like	ENSG00000160613.12	PCSK7	-0.0595903	0.000236061	0.952482	0.986133	Ovary
EUR-like	ENSG00000113119.12	TMCO6	0.0591856	0.000803322	0.952804	0.986133	Ovary
EUR-like	ENSG00000180113.15	TDRD6	0.0591045	0.000392693	0.952869	0.986133	Ovary
EUR-like	ENSG00000110169.10	HPX	-0.058989	-0.00141677	0.952961	0.986133	Ovary
EUR-like	ENSG00000146733.13	PSPH	0.0588803	0.000667304	0.953047	0.986133	Ovary
EUR-like	ENSG00000180340.6	FZD2	-0.0585574	-0.0013059	0.953305	0.986133	Ovary
EUR-like	ENSG00000186283.13	TOR3A	-0.0583161	-0.00112554	0.953497	0.986133	Ovary
EUR-like	ENSG00000269949.1	RP11-738E22.3	0.0575925	0.00069344	0.954073	0.986133	Ovary
EUR-like	ENSG00000100564.8	PIGH	-0.0573177	4.81096e-05	0.954292	0.986133	Ovary
EUR-like	ENSG00000103479.15	RBL2	-0.0572554	-0.000387941	0.954342	0.986133	Ovary
EUR-like	ENSG00000154262.12	ABCA6	0.0572425	0.00131913	0.954352	0.986133	Ovary
EUR-like	ENSG00000092203.13	TOX4	-0.0566776	-0.000869397	0.954802	0.986133	Ovary
EUR-like	ENSG00000139180.10	NDUFA9	-0.0559803	-0.00525616	0.955358	0.986133	Ovary
EUR-like	ENSG00000158623.14	COPG2	-0.0556245	-0.00136392	0.955641	0.986133	Ovary
EUR-like	ENSG00000120915.13	EPHX2	0.0553704	0.00183502	0.955843	0.986133	Ovary
EUR-like	ENSG00000187959.9	CPSF4L	-0.0551347	-0.00094556	0.956031	0.986133	Ovary
EUR-like	ENSG00000040487.12	PQLC2	0.0543415	0.000324128	0.956663	0.986133	Ovary
EUR-like	ENSG00000125869.9	LAMP5	-0.0542613	-0.00135115	0.956727	0.986133	Ovary
EUR-like	ENSG00000138829.11	FBN2	-0.0536152	-0.000673406	0.957242	0.986133	Ovary
EUR-like	ENSG00000112308.12	C6orf62	0.0534815	-0.000715447	0.957348	0.986133	Ovary
EUR-like	ENSG00000237667.5	LINC01115	0.0533684	0.000785611	0.957438	0.986133	Ovary
EUR-like	ENSG00000075239.13	ACAT1	-0.0526707	0.000573132	0.957994	0.986133	Ovary
EUR-like	ENSG00000184635.14	ZNF93	0.0525863	-0.00016818	0.958062	0.986133	Ovary
EUR-like	ENSG00000258647.5	LINC00930	0.0516808	0.000373771	0.958783	0.986133	Ovary
EUR-like	ENSG00000184164.14	CRELD2	0.0515291	0.000550354	0.958904	0.986133	Ovary
EUR-like	ENSG00000130714.15	POMT1	-0.0514962	-0.00131231	0.95893	0.986133	Ovary
EUR-like	ENSG00000169738.7	DCXR	-0.0514653	-0.000404963	0.958955	0.986133	Ovary
EUR-like	ENSG00000119227.7	PIGZ	-0.0511102	-8.54221e-05	0.959238	0.986133	Ovary
EUR-like	ENSG00000172667.10	ZMAT3	-0.0509492	0.000274526	0.959366	0.986133	Ovary
EUR-like	ENSG00000234840.1	LINC01239	-0.0505703	-0.000568921	0.959668	0.986133	Ovary
EUR-like	ENSG00000166816.13	LDHD	0.0504564	0.00161139	0.959759	0.986133	Ovary
EUR-like	ENSG00000116455.13	WDR77	-0.0504285	-0.000312406	0.959781	0.986133	Ovary
EUR-like	ENSG00000133731.9	IMPA1	-0.050262	-0.000818632	0.959914	0.986133	Ovary
EUR-like	ENSG00000170122.5	FOXD4	-0.050008	3.2952e-05	0.960116	0.986133	Ovary
EUR-like	ENSG00000168003.16	SLC3A2	-0.0496853	-0.000266991	0.960373	0.986133	Ovary
EUR-like	ENSG00000226197.2	RP11-536O18.1	-0.049676	-0.000180183	0.960381	0.986133	Ovary
EUR-like	ENSG00000174586.10	ZNF497	0.0495517	0.0014539	0.96048	0.986133	Ovary
EUR-like	ENSG00000144791.9	LIMD1	-0.0486352	-0.000395429	0.96121	0.986262	Ovary
EUR-like	ENSG00000179698.13	WDR97	-0.0484091	-0.000482414	0.96139	0.986262	Ovary
EUR-like	ENSG00000156858.11	PRR14	-0.0477102	0.00570951	0.961947	0.986262	Ovary
EUR-like	ENSG00000226383.6	LINC01876	-0.0476085	-0.000112664	0.962028	0.986262	Ovary
EUR-like	ENSG00000166450.12	PRTG	0.0471866	0.00108852	0.962365	0.986262	Ovary
EUR-like	ENSG00000141568.20	FOXK2	-0.0471205	-0.00177589	0.962417	0.986262	Ovary
EUR-like	ENSG00000183060.15	LYSMD4	-0.0467386	-0.00110032	0.962722	0.986262	Ovary
EUR-like	ENSG00000109189.12	USP46	-0.0464706	-0.00214895	0.962935	0.986262	Ovary
EUR-like	ENSG00000106624.10	AEBP1	-0.0462713	-0.00132795	0.963094	0.986262	Ovary
EUR-like	ENSG00000116661.9	FBXO2	0.0459325	0.000564184	0.963364	0.986262	Ovary
EUR-like	ENSG00000229108.1	MEOX2-AS1	0.043258	0.000996525	0.965496	0.988161	Ovary
EUR-like	ENSG00000070087.13	PFN2	-0.0419696	-0.000987844	0.966523	0.988608	Ovary
EUR-like	ENSG00000164978.17	NUDT2	0.0412437	0.000205916	0.967102	0.988608	Ovary
EUR-like	ENSG00000141527.16	CARD14	-0.0411113	-0.000158756	0.967207	0.988608	Ovary
EUR-like	ENSG00000100348.9	TXN2	0.0409922	0.00254693	0.967302	0.988608	Ovary
EUR-like	ENSG00000172986.12	GXYLT2	-0.0409765	-0.000817871	0.967315	0.988608	Ovary
EUR-like	ENSG00000270020.1	RP11-463O9.9	0.040581	-0.000204786	0.96763	0.988647	Ovary
EUR-like	ENSG00000110002.15	VWA5A	-0.0398412	-0.00101022	0.96822	0.988967	Ovary
EUR-like	ENSG00000258315.5	C17orf49	0.0392093	0.00392906	0.968724	0.989199	Ovary
EUR-like	ENSG00000158062.20	UBXN11	0.0385422	0.000500875	0.969255	0.98946	Ovary
EUR-like	ENSG00000135972.8	MRPS9	0.0377026	-0.000174744	0.969925	0.98986	Ovary
EUR-like	ENSG00000157483.8	MYO1E	-0.0369485	0.000204928	0.970526	0.990146	Ovary
EUR-like	ENSG00000178828.6	RNF186	0.0366575	0.000364809	0.970758	0.990146	Ovary
EUR-like	ENSG00000117122.13	MFAP2	-0.0351957	-1.44215e-05	0.971924	0.991052	Ovary
EUR-like	ENSG00000179195.15	ZNF664	-0.0347801	-0.000407233	0.972255	0.991107	Ovary
EUR-like	ENSG00000255837.1	TAS2R20	0.0331378	0.000289666	0.973565	0.992159	Ovary
EUR-like	ENSG00000054803.3	CBLN4	0.032604	0.000755878	0.97399	0.992302	Ovary
EUR-like	ENSG00000178882.14	RFLNA	-0.0318318	-0.000564276	0.974606	0.992302	Ovary
EUR-like	ENSG00000156171.14	DRAM2	0.0316256	-0.000489153	0.974771	0.992302	Ovary
EUR-like	ENSG00000185885.15	IFITM1	-0.0309263	-0.000625239	0.975328	0.992302	Ovary
EUR-like	ENSG00000137642.12	SORL1	-0.0308999	-0.00332236	0.975349	0.992302	Ovary
EUR-like	ENSG00000108465.14	CDK5RAP3	-0.0302016	0.00203367	0.975906	0.992302	Ovary
EUR-like	ENSG00000267659.5	LINC01482	0.0300398	0.000142653	0.976035	0.992302	Ovary
EUR-like	ENSG00000139112.10	GABARAPL1	-0.0297559	-0.000235752	0.976262	0.992302	Ovary
EUR-like	ENSG00000151694.12	ADAM17	0.0295057	0.000188042	0.976461	0.992302	Ovary
EUR-like	ENSG00000188687.17	SLC4A5	-0.0294818	-0.00123337	0.97648	0.992302	Ovary
EUR-like	ENSG00000154889.16	MPPE1	0.0286329	0.000366077	0.977157	0.992707	Ovary
EUR-like	ENSG00000275180.1	RP11-631N16.4	-0.0282642	-0.000450122	0.977451	0.992724	Ovary
EUR-like	ENSG00000283078.1	RP11-11M20.4	0.0277747	-0.000421823	0.977842	0.992836	Ovary
EUR-like	ENSG00000135063.17	FAM189A2	-0.0272186	-0.000920553	0.978285	0.992836	Ovary
EUR-like	ENSG00000228414.6	LINC01185	-0.0270814	-0.00106773	0.978395	0.992836	Ovary
EUR-like	ENSG00000141424.12	SLC39A6	0.0264345	0.000195425	0.978911	0.993078	Ovary
EUR-like	ENSG00000163631.16	ALB	-0.0256981	-8.67613e-05	0.979498	0.993392	Ovary
EUR-like	ENSG00000185689.15	C6orf201	0.0252669	0.000308411	0.979842	0.993459	Ovary
EUR-like	ENSG00000172366.19	MCRIP2	-0.0245468	-0.00108337	0.980416	0.993633	Ovary
EUR-like	ENSG00000272810.1	U91328.22	0.0239483	0.000467943	0.980894	0.993633	Ovary
EUR-like	ENSG00000163728.10	TTC14	0.0235506	0.00018407	0.981211	0.993633	Ovary
EUR-like	ENSG00000197879.14	MYO1C	0.0233096	-0.00208992	0.981403	0.993633	Ovary
EUR-like	ENSG00000126773.12	PCNX4	-0.0232259	0.00209349	0.98147	0.993633	Ovary
EUR-like	ENSG00000228106.5	RP11-452F19.3	-0.0229603	-9.78071e-05	0.981682	0.993633	Ovary
EUR-like	ENSG00000105499.13	PLA2G4C	0.0224247	0.000367564	0.982109	0.993784	Ovary
EUR-like	ENSG00000212864.3	RNF208	0.02106	-0.000643784	0.983198	0.994387	Ovary
EUR-like	ENSG00000258181.1	RP11-493L12.4	-0.0209686	-0.000145609	0.983271	0.994387	Ovary
EUR-like	ENSG00000214309.4	MBLAC1	-0.0206175	0.000951097	0.983551	0.994387	Ovary
EUR-like	ENSG00000217930.7	PAM16	-0.020283	-0.000759659	0.983818	0.994387	Ovary
EUR-like	ENSG00000278376.1	RP11-158I9.8	0.0197966	8.50968e-05	0.984206	0.994498	Ovary
EUR-like	ENSG00000273270.1	RP11-212P7.2	-0.0193218	-0.000711965	0.984584	0.9946	Ovary
EUR-like	ENSG00000108010.11	GLRX3	0.0181525	0.000613887	0.985517	0.995261	Ovary
EUR-like	ENSG00000272279.1	RP11-157J24.2	-0.0172871	-9.98147e-05	0.986208	0.995677	Ovary
EUR-like	ENSG00000198933.9	TBKBP1	-0.0155611	-0.000106908	0.987585	0.996692	Ovary
EUR-like	ENSG00000132958.17	TPTE2	0.0153274	0.000415577	0.987771	0.996692	Ovary
EUR-like	ENSG00000145907.14	G3BP1	0.0145899	0.000986482	0.988359	0.997005	Ovary
EUR-like	ENSG00000204839.8	MROH6	0.0122481	-9.30115e-06	0.990228	0.997947	Ovary
EUR-like	ENSG00000283073.1	RP11-834C11.15	0.0120785	5.83537e-05	0.990363	0.997947	Ovary
EUR-like	ENSG00000126467.10	TSKS	0.0119986	-0.001109	0.990427	0.997947	Ovary
EUR-like	ENSG00000146700.8	SSC4D	-0.0118919	0.000222064	0.990512	0.997947	Ovary
EUR-like	ENSG00000162994.15	CLHC1	-0.0110137	-0.00011505	0.991213	0.997947	Ovary
EUR-like	ENSG00000083097.14	DOPEY1	0.0109721	0.000115532	0.991246	0.997947	Ovary
EUR-like	ENSG00000273442.1	AC006946.17	-0.0108566	-4.10943e-05	0.991338	0.997947	Ovary
EUR-like	ENSG00000179364.13	PACS2	-0.0106204	-0.00133578	0.991526	0.997947	Ovary
EUR-like	ENSG00000186230.6	ZNF749	-0.00980838	-0.000135399	0.992174	0.998318	Ovary
EUR-like	ENSG00000196757.7	ZNF700	0.0083435	-2.15881e-05	0.993343	0.998748	Ovary
EUR-like	ENSG00000100461.17	RBM23	0.00811074	0.000820379	0.993529	0.998748	Ovary
EUR-like	ENSG00000099899.14	TRMT2A	-0.00775172	0.00356038	0.993815	0.998748	Ovary
EUR-like	ENSG00000158636.16	EMSY	0.00737992	0.00156345	0.994112	0.998748	Ovary
EUR-like	ENSG00000212127.5	TAS2R14	0.00729181	-0.000281508	0.994182	0.998748	Ovary
EUR-like	ENSG00000090432.6	MUL1	0.00674183	0.00130563	0.994621	0.998748	Ovary
EUR-like	ENSG00000167280.16	ENGASE	0.00598318	0.000581473	0.995226	0.998748	Ovary
EUR-like	ENSG00000168993.14	CPLX1	0.00569494	-0.000185702	0.995456	0.998748	Ovary
EUR-like	ENSG00000161513.11	FDXR	-0.00563887	-0.000396417	0.995501	0.998748	Ovary
EUR-like	ENSG00000167595.14	PROSER3	-0.00558908	-0.00116257	0.995541	0.998748	Ovary
EUR-like	ENSG00000122417.15	ODF2L	-0.00542084	1.97771e-07	0.995675	0.998748	Ovary
EUR-like	ENSG00000110955.8	ATP5B	-0.00505147	0.00100802	0.99597	0.998763	Ovary
EUR-like	ENSG00000180902.17	D2HGDH	0.00387388	-0.000188092	0.996909	0.999093	Ovary
EUR-like	ENSG00000124839.12	RAB17	-0.00386861	8.81718e-05	0.996913	0.999093	Ovary
EUR-like	ENSG00000102910.13	LONP2	0.0034672	5.47853e-05	0.997234	0.999093	Ovary
EUR-like	ENSG00000166394.14	CYB5R2	-0.00306152	0.000308097	0.997557	0.999093	Ovary
EUR-like	ENSG00000248441.6	LINC01197	0.00229836	-4.70094e-05	0.998166	0.999093	Ovary
EUR-like	ENSG00000077454.15	LRCH4	0.00222708	-0.000498466	0.998223	0.999093	Ovary
EUR-like	ENSG00000134470.20	IL15RA	-0.00210066	0.000441955	0.998324	0.999093	Ovary
EUR-like	ENSG00000166801.15	FAM111A	0.00183744	-0.00300558	0.998534	0.999093	Ovary
EUR-like	ENSG00000250673.2	RP11-6L6.2	-0.000903387	-6.42252e-05	0.999279	0.999349	Ovary
EUR-like	ENSG00000100813.14	ACIN1	0.000815778	0.0108152	0.999349	0.999349	Ovary
EUR-like	ENSG00000145020.15	AMT	-9.37017	-0.147798	7.24148e-21	4.25799e-17	Pancreas
EUR-like	ENSG00000198218.10	QRICH1	8.55719	0.127788	1.15651e-17	2.38808e-14	Pancreas
EUR-like	ENSG00000185909.14	KLHDC8B	8.55118	0.206915	1.21841e-17	2.38808e-14	Pancreas
EUR-like	ENSG00000145029.13	NICN1	-8.2636	-0.101686	1.41349e-16	2.07783e-13	Pancreas
EUR-like	ENSG00000178467.17	P4HTM	-7.98081	-0.0882369	1.45377e-15	1.70963e-12	Pancreas
EUR-like	ENSG00000178149.16	DALRD3	-7.92913	-0.172667	2.20691e-15	2.16277e-12	Pancreas
EUR-like	ENSG00000177479.19	ARIH2	-7.34628	-0.123909	2.03801e-13	1.71192e-10	Pancreas
EUR-like	ENSG00000178252.17	WDR6	6.59857	0.0689655	4.15142e-11	3.0513e-08	Pancreas
EUR-like	ENSG00000173540.12	GMPPB	6.52088	0.0701916	6.98976e-11	4.56665e-08	Pancreas
EUR-like	ENSG00000049167.13	ERCC8	6.27944	0.0794188	3.39802e-10	1.76697e-07	Pancreas
EUR-like	ENSG00000213672.7	NCKIPSD	-6.27341	-0.0656231	3.53222e-10	1.76697e-07	Pancreas
EUR-like	ENSG00000227403.1	LINC01806	-6.27019	-0.0216266	3.60607e-10	1.76697e-07	Pancreas
EUR-like	ENSG00000248144.5	ADH1C	-6.12134	-0.0847626	9.27938e-10	4.19713e-07	Pancreas
EUR-like	ENSG00000114316.12	USP4	6.09897	0.251663	1.06756e-09	4.48377e-07	Pancreas
EUR-like	ENSG00000170209.4	ANKK1	-6.06816	-0.0703287	1.29383e-09	5.07181e-07	Pancreas
EUR-like	ENSG00000197062.11	ZSCAN26	6.02564	0.0634316	1.68438e-09	6.19011e-07	Pancreas
EUR-like	ENSG00000166037.10	CEP57	-5.99601	-0.0557104	2.02226e-09	6.99464e-07	Pancreas
EUR-like	ENSG00000136950.13	ARPC5L	-5.9472	-0.135642	2.72775e-09	8.91066e-07	Pancreas
EUR-like	ENSG00000165219.21	GAPVD1	5.6561	0.100516	1.54855e-08	4.79235e-06	Pancreas
EUR-like	ENSG00000169609.13	C15orf40	5.46971	0.0360328	4.50763e-08	1.32524e-05	Pancreas
EUR-like	ENSG00000116127.17	ALMS1	5.46081	0.0759353	4.73966e-08	1.32711e-05	Pancreas
EUR-like	ENSG00000066056.13	TIE1	5.31702	0.135394	1.05483e-07	2.81927e-05	Pancreas
EUR-like	ENSG00000115241.10	PPM1G	-5.2562	-0.249571	1.47064e-07	3.75972e-05	Pancreas
EUR-like	ENSG00000182511.11	FES	5.09901	0.0431994	3.41437e-07	8.3652e-05	Pancreas
EUR-like	ENSG00000279636.2	LINC00216	5.0592	0.0888102	4.21013e-07	9.89113e-05	Pancreas
EUR-like	ENSG00000149927.17	DOC2A	5.05193	0.107058	4.37363e-07	9.89113e-05	Pancreas
EUR-like	ENSG00000076685.18	NT5C2	-5.02105	-0.0655438	5.1389e-07	0.000111914	Pancreas
EUR-like	ENSG00000185829.17	ARL17A	-4.9848	-0.0228034	6.20264e-07	0.000130255	Pancreas
EUR-like	ENSG00000110871.14	COQ5	4.96965	0.02073	6.70738e-07	0.000135998	Pancreas
EUR-like	ENSG00000110492.15	MDK	-4.85164	-0.0859241	1.22444e-06	0.000239991	Pancreas
EUR-like	ENSG00000144035.3	NAT8	4.82628	0.0349091	1.3911e-06	0.00026386	Pancreas
EUR-like	ENSG00000152061.23	RABGAP1L	-4.8074	-0.0467577	1.52902e-06	0.000280958	Pancreas
EUR-like	ENSG00000182952.4	HMGN4	4.71684	0.0812195	2.39534e-06	0.000415591	Pancreas
EUR-like	ENSG00000137338.5	PGBD1	-4.71619	-0.103219	2.40308e-06	0.000415591	Pancreas
EUR-like	ENSG00000105426.16	PTPRS	-4.69492	-0.196386	2.66712e-06	0.000448076	Pancreas
EUR-like	ENSG00000170092.14	SPDYE5	4.68684	0.0483637	2.77458e-06	0.000453182	Pancreas
EUR-like	ENSG00000203896.9	LIME1	-4.60359	-0.0736209	4.15268e-06	0.00065994	Pancreas
EUR-like	ENSG00000035115.21	SH3YL1	4.59696	0.0216471	4.28692e-06	0.000663345	Pancreas
EUR-like	ENSG00000274979.1	RP11-1143G9.5	4.5789	0.0309195	4.67437e-06	0.000704751	Pancreas
EUR-like	ENSG00000186470.13	BTN3A2	4.54517	0.0230525	5.48916e-06	0.000806906	Pancreas
EUR-like	ENSG00000172650.13	AGAP5	-4.48569	-0.0980775	7.26773e-06	0.0010423	Pancreas
EUR-like	ENSG00000144034.14	TPRKB	-4.47409	-0.0352085	7.67368e-06	0.00107432	Pancreas
EUR-like	ENSG00000184465.15	WDR27	-4.46807	-0.0374701	7.89282e-06	0.0010793	Pancreas
EUR-like	ENSG00000007312.12	CD79B	-4.45715	-0.0727693	8.30547e-06	0.00110259	Pancreas
EUR-like	ENSG00000128310.2	GALR3	-4.45375	-0.020361	8.43816e-06	0.00110259	Pancreas
EUR-like	ENSG00000100116.16	GCAT	4.44844	0.0669091	8.64972e-06	0.00110566	Pancreas
EUR-like	ENSG00000149292.16	TTC12	4.43402	0.0190122	9.24923e-06	0.00115714	Pancreas
EUR-like	ENSG00000090238.11	YPEL3	-4.42677	-0.0448992	9.56524e-06	0.00117174	Pancreas
EUR-like	ENSG00000176920.11	FUT2	-4.39707	-0.0169122	1.09724e-05	0.00131669	Pancreas
EUR-like	ENSG00000168779.19	SHOX2	-4.39173	-0.0485712	1.1245e-05	0.00132241	Pancreas
EUR-like	ENSG00000122390.17	NAA60	-4.37816	-0.235692	1.19685e-05	0.00137989	Pancreas
EUR-like	ENSG00000164181.13	ELOVL7	-4.37282	-0.0456915	1.2265e-05	0.00138689	Pancreas
EUR-like	ENSG00000149922.10	TBX6	-4.33524	-0.11758	1.45604e-05	0.00160523	Pancreas
EUR-like	ENSG00000141759.14	TXNL4A	-4.33251	-0.0616834	1.47419e-05	0.00160523	Pancreas
EUR-like	ENSG00000196950.13	SLC39A10	-4.3139	-0.0758055	1.60398e-05	0.0017148	Pancreas
EUR-like	ENSG00000179242.15	CDH4	-4.30101	-0.0385329	1.70024e-05	0.00176798	Pancreas
EUR-like	ENSG00000064726.9	BTBD1	4.29924	0.169635	1.71385e-05	0.00176798	Pancreas
EUR-like	ENSG00000169592.14	INO80E	4.25516	0.0627603	2.08896e-05	0.00210575	Pancreas
EUR-like	ENSG00000197183.14	NOL4L	4.25261	0.0407986	2.11291e-05	0.00210575	Pancreas
EUR-like	ENSG00000100124.14	ANKRD54	-4.24186	-0.0665214	2.21678e-05	0.00216331	Pancreas
EUR-like	ENSG00000157837.15	SPPL3	-4.23909	-0.0561869	2.24425e-05	0.00216331	Pancreas
EUR-like	ENSG00000274414.1	RP5-965G21.4	-4.22702	-0.0353189	2.36803e-05	0.00224581	Pancreas
EUR-like	ENSG00000266173.6	STRADA	-4.21863	-0.206872	2.45794e-05	0.00229408	Pancreas
EUR-like	ENSG00000113812.13	ACTR8	4.20565	0.0346619	2.60338e-05	0.00239186	Pancreas
EUR-like	ENSG00000235109.7	ZSCAN31	-4.18878	-0.0148063	2.80453e-05	0.00253702	Pancreas
EUR-like	ENSG00000111801.15	BTN3A3	4.1804	0.0542737	2.91001e-05	0.00259255	Pancreas
EUR-like	ENSG00000124508.16	BTN2A2	4.14782	0.0348494	3.35662e-05	0.00294581	Pancreas
EUR-like	ENSG00000044115.20	CTNNA1	4.13079	0.375183	3.61512e-05	0.00312602	Pancreas
EUR-like	ENSG00000179152.19	TCAIM	-4.09629	-0.152307	4.19826e-05	0.00357765	Pancreas
EUR-like	ENSG00000214655.10	ZSWIM8	-4.06309	-0.24843	4.8427e-05	0.00406787	Pancreas
EUR-like	ENSG00000236173.1	RP1-182D15.2	-4.05496	-0.0423589	5.01438e-05	0.00415275	Pancreas
EUR-like	ENSG00000111058.7	ACSS3	4.04707	0.119899	5.18636e-05	0.00423552	Pancreas
EUR-like	ENSG00000184349.12	EFNA5	-4.00305	-0.0543096	6.25318e-05	0.00503681	Pancreas
EUR-like	ENSG00000145331.13	TRMT10A	-3.99861	-0.0636753	6.3716e-05	0.00506284	Pancreas
EUR-like	ENSG00000259959.1	RP11-121C2.2	-3.9931	-0.0982344	6.52138e-05	0.00511276	Pancreas
EUR-like	ENSG00000167528.12	ZNF641	3.98741	0.0779083	6.67995e-05	0.00516817	Pancreas
EUR-like	ENSG00000204616.10	TRIM31	3.98087	0.0399076	6.86627e-05	0.00524333	Pancreas
EUR-like	ENSG00000137312.14	FLOT1	-3.97102	-0.0891773	7.15665e-05	0.00539501	Pancreas
EUR-like	ENSG00000173457.10	PPP1R14B	3.95047	0.0344887	7.79966e-05	0.00578308	Pancreas
EUR-like	ENSG00000123352.17	SPATS2	3.94401	0.0588127	8.01293e-05	0.00578308	Pancreas
EUR-like	ENSG00000163832.15	ELP6	3.94337	0.0636453	8.03441e-05	0.00578308	Pancreas
EUR-like	ENSG00000138031.14	ADCY3	-3.94246	-0.183861	8.06485e-05	0.00578308	Pancreas
EUR-like	ENSG00000261126.7	RBFADN	-3.93698	-0.0145068	8.25122e-05	0.00584544	Pancreas
EUR-like	ENSG00000160255.17	ITGB2	3.93242	0.218827	8.40959e-05	0.00585082	Pancreas
EUR-like	ENSG00000112584.13	FAM120B	-3.93104	-0.0889412	8.45781e-05	0.00585082	Pancreas
EUR-like	ENSG00000104325.6	DECR1	-3.89287	-0.0913652	9.9067e-05	0.00677342	Pancreas
EUR-like	ENSG00000160325.14	CACFD1	-3.88976	-0.0583244	0.000100343	0.0067818	Pancreas
EUR-like	ENSG00000226266.6	AC009961.3	3.85289	0.021262	0.000116731	0.00779978	Pancreas
EUR-like	ENSG00000164053.19	ATRIP	3.83042	0.0476318	0.000127922	0.00845149	Pancreas
EUR-like	ENSG00000277938.1	RP5-965G21.3	3.79095	0.0532207	0.000150073	0.00980475	Pancreas
EUR-like	ENSG00000167930.15	FAM234A	3.75911	0.0908452	0.000170521	0.0110183	Pancreas
EUR-like	ENSG00000156599.10	ZDHHC5	3.75405	0.130472	0.000174003	0.0111211	Pancreas
EUR-like	ENSG00000170382.11	LRRN2	3.73276	0.0868734	0.00018939	0.0119744	Pancreas
EUR-like	ENSG00000136014.11	USP44	-3.72747	-0.0330325	0.000193413	0.0120986	Pancreas
EUR-like	ENSG00000238083.7	LRRC37A2	-3.71306	-0.0162745	0.00020477	0.0126284	Pancreas
EUR-like	ENSG00000142961.14	MOB3C	3.71132	0.0724463	0.000206178	0.0126284	Pancreas
EUR-like	ENSG00000198198.15	SZT2	3.70508	0.297391	0.00021132	0.0128099	Pancreas
EUR-like	ENSG00000170049.9	KCNAB3	3.70012	0.0341974	0.000215497	0.0128133	Pancreas
EUR-like	ENSG00000174951.10	FUT1	-3.69984	-0.0465121	0.000215734	0.0128133	Pancreas
EUR-like	ENSG00000100162.14	CENPM	-3.6932	-0.0786573	0.000221451	0.0130213	Pancreas
EUR-like	ENSG00000165916.8	PSMC3	-3.68932	-0.069823	0.00022485	0.0130668	Pancreas
EUR-like	ENSG00000172247.3	C1QTNF4	3.68693	0.0657109	0.000226979	0.0130668	Pancreas
EUR-like	ENSG00000115464.14	USP34	3.68479	0.145375	0.000228891	0.0130668	Pancreas
EUR-like	ENSG00000175826.11	CTDNEP1	-3.67825	-0.104292	0.000234844	0.0131905	Pancreas
EUR-like	ENSG00000106460.18	TMEM106B	3.67739	0.198093	0.000235635	0.0131905	Pancreas
EUR-like	ENSG00000198909.7	MAP3K3	-3.67416	-0.146383	0.000238634	0.0131905	Pancreas
EUR-like	ENSG00000123975.4	CKS2	-3.67267	-0.0445557	0.000240031	0.0131905	Pancreas
EUR-like	ENSG00000140941.12	MAP1LC3B	-3.6629	-0.0793409	0.00024938	0.0135774	Pancreas
EUR-like	ENSG00000123607.14	TTC21B	-3.65878	-0.0762399	0.000253421	0.0136708	Pancreas
EUR-like	ENSG00000261701.6	HPR	3.6562	0.0991786	0.000255978	0.0136832	Pancreas
EUR-like	ENSG00000166275.15	BORCS7	-3.65279	-0.0224671	0.000259402	0.0137413	Pancreas
EUR-like	ENSG00000176623.11	RMDN1	3.6478	0.0429451	0.000264499	0.0138862	Pancreas
EUR-like	ENSG00000118997.13	DNAH7	-3.63279	-0.0127909	0.000280378	0.0145896	Pancreas
EUR-like	ENSG00000137563.11	GGH	3.62638	0.0233583	0.000287423	0.0147184	Pancreas
EUR-like	ENSG00000172817.3	CYP7B1	-3.62599	-0.102337	0.00028786	0.0147184	Pancreas
EUR-like	ENSG00000236255.1	AC009404.2	-3.60915	-0.0939038	0.000307204	0.0155721	Pancreas
EUR-like	ENSG00000080345.17	RIF1	-3.59659	-0.0677006	0.000322411	0.0162032	Pancreas
EUR-like	ENSG00000115138.10	POMC	-3.5936	-0.0210837	0.000326139	0.0162517	Pancreas
EUR-like	ENSG00000272144.1	CTD-2035E11.5	-3.58516	-0.0382627	0.000336873	0.0166455	Pancreas
EUR-like	ENSG00000135547.8	HEY2	3.58274	0.0240033	0.000340008	0.0166604	Pancreas
EUR-like	ENSG00000125888.14	BANF2	3.56726	0.0635249	0.000360734	0.0175299	Pancreas
EUR-like	ENSG00000111786.8	SRSF9	-3.55155	-0.0510532	0.000382973	0.0184581	Pancreas
EUR-like	ENSG00000186523.14	FAM86B1	-3.54896	-0.143602	0.000386761	0.0184891	Pancreas
EUR-like	ENSG00000109270.12	LAMTOR3	3.54408	0.0552177	0.000393988	0.0185778	Pancreas
EUR-like	ENSG00000075035.9	WSCD2	-3.54344	-0.0543255	0.000394936	0.0185778	Pancreas
EUR-like	ENSG00000132763.14	MMACHC	-3.5293	-0.128069	0.000416667	0.0193038	Pancreas
EUR-like	ENSG00000167525.13	PROCA1	3.52913	0.0446179	0.000416935	0.0193038	Pancreas
EUR-like	ENSG00000239857.6	GET4	3.51652	0.0911722	0.000437242	0.0200858	Pancreas
EUR-like	ENSG00000120071.13	KANSL1	-3.49252	-0.0347848	0.000478486	0.0216676	Pancreas
EUR-like	ENSG00000125912.10	NCLN	-3.49221	-0.120555	0.000479045	0.0216676	Pancreas
EUR-like	ENSG00000196419.12	XRCC6	3.48655	0.184168	0.00048929	0.0218564	Pancreas
EUR-like	ENSG00000198453.12	ZNF568	3.48581	0.0788684	0.000490653	0.0218564	Pancreas
EUR-like	ENSG00000070610.14	GBA2	-3.47843	-0.104099	0.000504353	0.0222977	Pancreas
EUR-like	ENSG00000166167.17	BTRC	-3.47457	-0.0481424	0.000511677	0.0223803	Pancreas
EUR-like	ENSG00000228065.10	LINC01515	-3.47344	-0.0385408	0.000513834	0.0223803	Pancreas
EUR-like	ENSG00000090382.6	LYZ	3.47122	0.0470589	0.000518097	0.0224001	Pancreas
EUR-like	ENSG00000112130.16	RNF8	-3.46599	-0.0376651	0.000528284	0.0226199	Pancreas
EUR-like	ENSG00000054277.13	OPN3	3.46451	0.0498769	0.000531198	0.0226199	Pancreas
EUR-like	ENSG00000104611.11	SH2D4A	3.46273	0.0350256	0.000534721	0.0226199	Pancreas
EUR-like	ENSG00000054219.10	LY75	3.45875	0.0135059	0.000542683	0.0227645	Pancreas
EUR-like	ENSG00000189241.6	TSPYL1	3.45717	0.0952594	0.000545883	0.0227645	Pancreas
EUR-like	ENSG00000100219.16	XBP1	-3.44659	-0.0542501	0.000567717	0.0233498	Pancreas
EUR-like	ENSG00000167081.16	PBX3	-3.44652	-0.0570864	0.000567862	0.0233498	Pancreas
EUR-like	ENSG00000143815.14	LBR	-3.44195	-0.0205697	0.000577536	0.0234437	Pancreas
EUR-like	ENSG00000147592.8	LACTB2	3.44168	0.0568799	0.000578119	0.0234437	Pancreas
EUR-like	ENSG00000160200.17	CBS	-3.43965	-0.0202504	0.000582468	0.0234583	Pancreas
EUR-like	ENSG00000178401.14	DNAJC22	3.41564	0.0225964	0.000636315	0.0254526	Pancreas
EUR-like	ENSG00000181885.18	CLDN7	-3.41297	-0.132676	0.00064258	0.0255295	Pancreas
EUR-like	ENSG00000138175.8	ARL3	3.41055	0.0665624	0.000648309	0.0255843	Pancreas
EUR-like	ENSG00000160194.17	NDUFV3	3.38403	0.0162868	0.000714302	0.0280006	Pancreas
EUR-like	ENSG00000131323.14	TRAF3	3.38113	0.0559364	0.000721886	0.0281105	Pancreas
EUR-like	ENSG00000128564.6	VGF	-3.3645	-0.097562	0.000766818	0.0296295	Pancreas
EUR-like	ENSG00000154059.9	IMPACT	-3.36301	-0.043713	0.000770972	0.0296295	Pancreas
EUR-like	ENSG00000085998.13	POMGNT1	-3.3566	-0.0759383	0.000789076	0.0299039	Pancreas
EUR-like	ENSG00000169507.9	SLC38A11	3.35588	0.035606	0.000791128	0.0299039	Pancreas
EUR-like	ENSG00000180855.15	ZNF443	3.3551	0.0312931	0.000793369	0.0299039	Pancreas
EUR-like	ENSG00000143575.14	HAX1	-3.34106	-0.0797802	0.000834606	0.0312578	Pancreas
EUR-like	ENSG00000066651.18	TRMT11	-3.33132	-0.050938	0.000864351	0.032167	Pancreas
EUR-like	ENSG00000120725.12	SIL1	-3.32738	-0.118324	0.000876658	0.0323394	Pancreas
EUR-like	ENSG00000103512.14	NOMO1	3.32633	0.0478581	0.000879983	0.0323394	Pancreas
EUR-like	ENSG00000251442.5	LINC01094	3.32317	0.116373	0.000889993	0.0323791	Pancreas
EUR-like	ENSG00000147439.12	BIN3	-3.32207	-0.0644029	0.000893522	0.0323791	Pancreas
EUR-like	ENSG00000181827.14	RFX7	-3.3208	-0.0516341	0.000897583	0.0323791	Pancreas
EUR-like	ENSG00000112981.4	NME5	3.31871	0.0336892	0.00090434	0.0324239	Pancreas
EUR-like	ENSG00000197728.9	RPS26	-3.31612	-0.00886121	0.000912765	0.032441	Pancreas
EUR-like	ENSG00000205882.8	DEFB134	3.31259	0.0825505	0.00092436	0.032441	Pancreas
EUR-like	ENSG00000104643.9	MTMR9	3.31224	0.0842656	0.000925506	0.032441	Pancreas
EUR-like	ENSG00000167011.8	NAT16	-3.31183	-0.0203327	0.000926885	0.032441	Pancreas
EUR-like	ENSG00000148719.14	DNAJB12	-3.30733	-0.0654672	0.000941895	0.032624	Pancreas
EUR-like	ENSG00000170037.13	CNTROB	3.30535	0.0700982	0.000948595	0.032624	Pancreas
EUR-like	ENSG00000134569.9	LRP4	-3.3053	-0.0200583	0.00094876	0.032624	Pancreas
EUR-like	ENSG00000100253.12	MIOX	3.29987	0.0666994	0.000967301	0.033068	Pancreas
EUR-like	ENSG00000130024.14	PHF10	3.29824	0.0635343	0.00097292	0.033068	Pancreas
EUR-like	ENSG00000065600.12	TMEM206	3.29113	0.0304885	0.00099784	0.0337201	Pancreas
EUR-like	ENSG00000272848.1	RP1-137D17.2	3.27811	0.0443703	0.00104503	0.0351131	Pancreas
EUR-like	ENSG00000198231.12	DDX42	3.27554	0.0365593	0.00105462	0.0352338	Pancreas
EUR-like	ENSG00000267100.1	ILF3-AS1	3.27349	0.0564152	0.00106227	0.0352889	Pancreas
EUR-like	ENSG00000178015.4	GPR150	3.27001	0.0615526	0.00107543	0.0353885	Pancreas
EUR-like	ENSG00000052795.12	FNIP2	-3.26787	-0.0286422	0.0010836	0.0353885	Pancreas
EUR-like	ENSG00000163596.16	ICA1L	-3.26649	-0.0538527	0.00108891	0.0353885	Pancreas
EUR-like	ENSG00000124562.9	SNRPC	-3.26637	-0.0975873	0.00108934	0.0353885	Pancreas
EUR-like	ENSG00000165912.15	PACSIN3	3.26293	0.0552124	0.00110265	0.0356242	Pancreas
EUR-like	ENSG00000138767.12	CNOT6L	-3.25856	-0.0480223	0.00111978	0.0358042	Pancreas
EUR-like	ENSG00000070759.16	TESK2	-3.25841	-0.0345499	0.0011204	0.0358042	Pancreas
EUR-like	ENSG00000158865.12	SLC5A11	-3.25603	-0.0119826	0.00112983	0.0359102	Pancreas
EUR-like	ENSG00000143801.16	PSEN2	3.245	0.0642735	0.0011745	0.0371293	Pancreas
EUR-like	ENSG00000183426.16	NPIPA1	3.24117	0.0123727	0.00119042	0.0373684	Pancreas
EUR-like	ENSG00000170456.15	DENND5B	3.24013	0.0493865	0.00119477	0.0373684	Pancreas
EUR-like	ENSG00000182771.18	GRID1	3.23216	0.0612724	0.00122859	0.0381797	Pancreas
EUR-like	ENSG00000214736.7	TOMM6	-3.22971	-0.135402	0.00123917	0.0381797	Pancreas
EUR-like	ENSG00000175893.11	ZDHHC21	3.22947	0.0302606	0.00124019	0.0381797	Pancreas
EUR-like	ENSG00000107833.10	NPM3	3.22786	0.0557252	0.00124719	0.0381951	Pancreas
EUR-like	ENSG00000160326.13	SLC2A6	-3.22375	-0.0468927	0.00126523	0.0384035	Pancreas
EUR-like	ENSG00000069275.12	NUCKS1	-3.22334	-0.102608	0.00126705	0.0384035	Pancreas
EUR-like	ENSG00000108784.9	NAGLU	-3.21937	-0.0846177	0.00128474	0.0386589	Pancreas
EUR-like	ENSG00000138777.19	PPA2	3.2185	0.0862575	0.00128863	0.0386589	Pancreas
EUR-like	ENSG00000080854.14	IGSF9B	-3.20446	-0.0280048	0.00135315	0.0402344	Pancreas
EUR-like	ENSG00000263082.1	LINC02187	3.20243	0.0196837	0.00136274	0.0402344	Pancreas
EUR-like	ENSG00000163517.14	HDAC11	3.20175	0.0812313	0.00136594	0.0402344	Pancreas
EUR-like	ENSG00000185339.8	TCN2	-3.20121	-0.0890277	0.00136852	0.0402344	Pancreas
EUR-like	ENSG00000138018.17	SELENOI	-3.19845	-0.12152	0.00138167	0.040419	Pancreas
EUR-like	ENSG00000095485.16	CWF19L1	-3.18127	-0.0242178	0.00146632	0.042683	Pancreas
EUR-like	ENSG00000175213.2	ZNF408	-3.17977	-0.039049	0.00147389	0.0426921	Pancreas
EUR-like	ENSG00000181315.10	ZNF322	-3.16851	-0.0157643	0.00153221	0.0438864	Pancreas
EUR-like	ENSG00000158941.16	CCAR2	-3.16747	-0.152266	0.00153774	0.0438864	Pancreas
EUR-like	ENSG00000037637.10	FBXO42	-3.16713	-0.0469228	0.00153951	0.0438864	Pancreas
EUR-like	ENSG00000155636.14	RBM45	-3.1661	-0.0793433	0.00154498	0.0438864	Pancreas
EUR-like	ENSG00000105855.9	ITGB8	-3.15633	-0.0181856	0.00159765	0.0450693	Pancreas
EUR-like	ENSG00000244694.7	PTCHD4	-3.15555	-0.0719896	0.00160195	0.0450693	Pancreas
EUR-like	ENSG00000115504.14	EHBP1	-3.15314	-0.0476495	0.00161523	0.0452159	Pancreas
EUR-like	ENSG00000111305.18	GSG1	-3.15182	-0.0439731	0.00162254	0.0452159	Pancreas
EUR-like	ENSG00000112149.9	CD83	3.14547	0.046427	0.0016582	0.0459645	Pancreas
EUR-like	ENSG00000174891.12	RSRC1	3.14378	0.102108	0.00166782	0.0459645	Pancreas
EUR-like	ENSG00000106615.9	RHEB	-3.1429	-0.0450261	0.00167286	0.0459645	Pancreas
EUR-like	ENSG00000221947.7	XKR9	3.14048	0.0101616	0.00168671	0.0460816	Pancreas
EUR-like	ENSG00000159210.9	SNF8	3.13943	0.120075	0.00169279	0.0460816	Pancreas
EUR-like	ENSG00000135720.12	DYNC1LI2	-3.12955	-0.154676	0.00175072	0.0474389	Pancreas
EUR-like	ENSG00000204574.12	ABCF1	-3.12664	-0.136184	0.00176814	0.0475425	Pancreas
EUR-like	ENSG00000267198.1	RP11-798G7.6	-3.12622	-0.0210089	0.00177071	0.0475425	Pancreas
EUR-like	ENSG00000040933.15	INPP4A	-3.12484	-0.102189	0.00177901	0.0475482	Pancreas
EUR-like	ENSG00000205581.10	HMGN1	3.11854	0.0855469	0.00181752	0.0483576	Pancreas
EUR-like	ENSG00000269486.2	CTC-360G5.9	-3.11596	-0.0241954	0.00183346	0.048359	Pancreas
EUR-like	ENSG00000025800.13	KPNA6	3.11554	0.0699221	0.0018361	0.048359	Pancreas
EUR-like	ENSG00000197635.9	DPP4	3.11455	0.140816	0.00184225	0.048359	Pancreas
EUR-like	ENSG00000245017.2	RP11-181C3.1	3.11144	0.035756	0.00186178	0.0486546	Pancreas
EUR-like	ENSG00000134291.11	TMEM106C	-3.1031	-0.0866828	0.00191507	0.0498258	Pancreas
EUR-like	ENSG00000171044.10	XKR6	-3.09848	-0.0841852	0.00194515	0.0503854	Pancreas
EUR-like	ENSG00000198373.12	WWP2	3.09324	0.0629484	0.00197987	0.0510598	Pancreas
EUR-like	ENSG00000088538.12	DOCK3	3.09017	0.0452465	0.0020004	0.0513639	Pancreas
EUR-like	ENSG00000161298.17	ZNF382	-3.08032	-0.034474	0.00206777	0.0528629	Pancreas
EUR-like	ENSG00000072864.14	NDE1	3.07852	0.0498147	0.0020803	0.052953	Pancreas
EUR-like	ENSG00000187609.15	EXD3	-3.07421	-0.0446792	0.00211062	0.0534934	Pancreas
EUR-like	ENSG00000166582.9	CENPV	3.06676	0.0345441	0.00216392	0.0546088	Pancreas
EUR-like	ENSG00000111530.12	CAND1	-3.06257	-0.0501621	0.00219444	0.0551423	Pancreas
EUR-like	ENSG00000152492.13	CCDC50	-3.05656	-0.0235921	0.00223896	0.0560216	Pancreas
EUR-like	ENSG00000226251.5	RP11-15I11.3	-3.05208	-0.00911811	0.00227265	0.0563933	Pancreas
EUR-like	ENSG00000168765.16	GSTM4	-3.05191	-0.0172334	0.00227394	0.0563933	Pancreas
EUR-like	ENSG00000091542.8	ALKBH5	3.05077	0.0562416	0.00228259	0.0563933	Pancreas
EUR-like	ENSG00000173567.14	ADGRF3	-3.03439	-0.0124472	0.0024102	0.0592971	Pancreas
EUR-like	ENSG00000237940.3	LINC01238	-3.03203	-0.0382177	0.00242915	0.0593406	Pancreas
EUR-like	ENSG00000148296.6	SURF6	3.03166	0.034038	0.00243216	0.0593406	Pancreas
EUR-like	ENSG00000204644.9	ZFP57	-3.02707	-0.0126262	0.00246936	0.0599993	Pancreas
EUR-like	ENSG00000016864.18	GLT8D1	3.02416	0.512295	0.00249326	0.0603308	Pancreas
EUR-like	ENSG00000163281.11	GNPDA2	-3.01556	-0.0130164	0.00256505	0.0618134	Pancreas
EUR-like	ENSG00000003056.7	M6PR	3.013	0.0698501	0.00258682	0.0620838	Pancreas
EUR-like	ENSG00000214078.12	CPNE1	-3.00884	-0.0128537	0.00262244	0.0626828	Pancreas
EUR-like	ENSG00000110768.11	GTF2H1	-3.00752	-0.0430206	0.0026339	0.0627017	Pancreas
EUR-like	ENSG00000272391.5	POM121C	2.99896	0.017445	0.00270907	0.0642311	Pancreas
EUR-like	ENSG00000232112.3	TMA7	2.99625	0.121816	0.00273322	0.0645435	Pancreas
EUR-like	ENSG00000100412.15	ACO2	-2.98941	-0.0967513	0.00279514	0.0648933	Pancreas
EUR-like	ENSG00000197142.10	ACSL5	-2.98932	-0.0907786	0.002796	0.0648933	Pancreas
EUR-like	ENSG00000124587.13	PEX6	2.98916	0.0147416	0.00279744	0.0648933	Pancreas
EUR-like	ENSG00000281831.1	HCP5B	-2.98805	-0.0138908	0.00280767	0.0648933	Pancreas
EUR-like	ENSG00000138085.16	ATRAID	2.98798	0.0546447	0.00280832	0.0648933	Pancreas
EUR-like	ENSG00000100997.18	ABHD12	2.98733	0.0511319	0.00281425	0.0648933	Pancreas
EUR-like	ENSG00000108379.9	WNT3	-2.98025	-0.0163116	0.00288017	0.0661538	Pancreas
EUR-like	ENSG00000228716.6	DHFR	-2.97297	-0.0393567	0.00294938	0.0674799	Pancreas
EUR-like	ENSG00000185658.13	BRWD1	2.96368	0.150353	0.00303985	0.0692105	Pancreas
EUR-like	ENSG00000122585.7	NPY	-2.96216	-0.018726	0.00305492	0.0692105	Pancreas
EUR-like	ENSG00000118407.14	FILIP1	-2.96138	-0.047627	0.00306261	0.0692105	Pancreas
EUR-like	ENSG00000203668.2	CHML	2.96043	0.0403213	0.0030721	0.0692105	Pancreas
EUR-like	ENSG00000213689.11	TREX1	2.95875	0.0341736	0.00308889	0.0693233	Pancreas
EUR-like	ENSG00000006128.11	TAC1	2.95626	0.0717912	0.00311391	0.0696189	Pancreas
EUR-like	ENSG00000020181.17	ADGRA2	-2.95455	-0.0494952	0.00313121	0.0697406	Pancreas
EUR-like	ENSG00000197584.11	KCNMB2	2.9522	0.0784802	0.00315518	0.0700092	Pancreas
EUR-like	ENSG00000175806.14	MSRA	-2.95096	-0.0752092	0.00316786	0.0700264	Pancreas
EUR-like	ENSG00000160796.16	NBEAL2	2.94629	0.0727997	0.00321608	0.0708261	Pancreas
EUR-like	ENSG00000113734.17	BNIP1	-2.94166	-0.0243918	0.00326462	0.0716267	Pancreas
EUR-like	ENSG00000167695.14	FAM57A	-2.93928	-0.04408	0.00328979	0.0719087	Pancreas
EUR-like	ENSG00000137502.9	RAB30	2.93742	0.0815501	0.0033095	0.0719087	Pancreas
EUR-like	ENSG00000115524.15	SF3B1	2.93699	0.0925844	0.00331416	0.0719087	Pancreas
EUR-like	ENSG00000204252.13	HLA-DOA	-2.93408	-0.0426265	0.00334542	0.0723201	Pancreas
EUR-like	ENSG00000196381.10	ZNF781	-2.9313	-0.0339723	0.00337548	0.0726453	Pancreas
EUR-like	ENSG00000196260.4	SFTA2	-2.93041	-0.0399693	0.00338517	0.0726453	Pancreas
EUR-like	ENSG00000066032.18	CTNNA2	2.92882	0.0160796	0.00340255	0.0727526	Pancreas
EUR-like	ENSG00000173599.13	PC	2.9238	0.0293897	0.00345788	0.0736678	Pancreas
EUR-like	ENSG00000230939.1	RP11-314C16.1	-2.92201	-0.0245662	0.00347783	0.0738253	Pancreas
EUR-like	ENSG00000126822.16	PLEKHG3	2.91296	0.0540454	0.00358026	0.0752484	Pancreas
EUR-like	ENSG00000104760.16	FGL1	2.91289	0.0195371	0.00358099	0.0752484	Pancreas
EUR-like	ENSG00000224843.6	LINC00240	-2.91269	-0.0638722	0.00358326	0.0752484	Pancreas
EUR-like	ENSG00000107816.17	LZTS2	2.90962	0.0610039	0.0036187	0.0757223	Pancreas
EUR-like	ENSG00000175548.8	ALG10B	-2.90122	-0.108415	0.00371718	0.0774104	Pancreas
EUR-like	ENSG00000101224.17	CDC25B	2.9005	0.0331438	0.0037257	0.0774104	Pancreas
EUR-like	ENSG00000103051.18	COG4	-2.89882	-0.0737436	0.00374573	0.0775525	Pancreas
EUR-like	ENSG00000165527.6	ARF6	-2.89644	-0.0539248	0.00377427	0.0778691	Pancreas
EUR-like	ENSG00000124780.13	KCNK17	2.88923	0.0311012	0.00386184	0.0792262	Pancreas
EUR-like	ENSG00000181264.8	TMEM136	2.88881	0.0424377	0.00386699	0.0792262	Pancreas
EUR-like	ENSG00000161265.14	U2AF1L4	-2.88686	-0.017554	0.00389106	0.079318	Pancreas
EUR-like	ENSG00000100147.13	CCDC134	-2.88578	-0.0680749	0.00390442	0.079318	Pancreas
EUR-like	ENSG00000138303.17	ASCC1	-2.88518	-0.0698773	0.00391194	0.079318	Pancreas
EUR-like	ENSG00000144647.5	POMGNT2	2.8837	0.0350869	0.00393034	0.0794171	Pancreas
EUR-like	ENSG00000173209.22	AHSA2	2.88138	0.022566	0.00395941	0.0797305	Pancreas
EUR-like	ENSG00000156603.15	MED19	-2.88002	-0.0298546	0.00397645	0.0798005	Pancreas
EUR-like	ENSG00000185303.16	SFTPA2	-2.87561	-0.047572	0.00403251	0.0805709	Pancreas
EUR-like	ENSG00000182919.14	C11orf54	-2.87485	-0.0169126	0.00404225	0.0805709	Pancreas
EUR-like	ENSG00000107159.12	CA9	-2.86814	-0.101548	0.00412898	0.0820217	Pancreas
EUR-like	ENSG00000139531.12	SUOX	2.86454	0.0167247	0.00417612	0.0826787	Pancreas
EUR-like	ENSG00000136875.12	PRPF4	2.86023	0.0134401	0.0042334	0.083261	Pancreas
EUR-like	ENSG00000069667.15	RORA	-2.85988	-0.0345874	0.00423808	0.083261	Pancreas
EUR-like	ENSG00000125503.12	PPP1R12C	2.8587	0.152938	0.00425385	0.083261	Pancreas
EUR-like	ENSG00000130511.15	SSBP4	-2.85799	-0.057596	0.00426339	0.083261	Pancreas
EUR-like	ENSG00000240859.1	AC093627.10	2.85702	0.0295335	0.00427633	0.083261	Pancreas
EUR-like	ENSG00000196821.9	C6orf106	2.85435	0.0156101	0.00431249	0.0836343	Pancreas
EUR-like	ENSG00000100211.10	CBY1	-2.85305	-0.0429715	0.00433014	0.0836343	Pancreas
EUR-like	ENSG00000176945.16	MUC20	2.85246	0.02074	0.00433818	0.0836343	Pancreas
EUR-like	ENSG00000197329.11	PELI1	-2.84781	-0.0497068	0.00440212	0.0845267	Pancreas
EUR-like	ENSG00000196187.11	TMEM63A	-2.84649	-0.0280416	0.00442044	0.0845267	Pancreas
EUR-like	ENSG00000225156.2	AC012354.6	-2.84597	-0.126298	0.00442759	0.0845267	Pancreas
EUR-like	ENSG00000275491.1	LINC01730	2.8425	0.0555345	0.00447616	0.0851775	Pancreas
EUR-like	ENSG00000163331.11	DAPL1	2.83165	0.0350225	0.00463083	0.0878364	Pancreas
EUR-like	ENSG00000168116.13	KIAA1586	2.83055	0.0565077	0.00464683	0.0878565	Pancreas
EUR-like	ENSG00000174130.12	TLR6	-2.82703	-0.0313908	0.00469818	0.0885426	Pancreas
EUR-like	ENSG00000112139.14	MDGA1	-2.82223	-0.0253292	0.0047691	0.089592	Pancreas
EUR-like	ENSG00000121417.13	ZNF211	2.81979	0.0212241	0.00480548	0.089988	Pancreas
EUR-like	ENSG00000125629.14	INSIG2	2.81831	0.032373	0.00482764	0.090116	Pancreas
EUR-like	ENSG00000043514.15	TRIT1	-2.81684	-0.0278647	0.00484993	0.0902456	Pancreas
EUR-like	ENSG00000100029.17	PES1	2.81341	0.0329023	0.00490185	0.090924	Pancreas
EUR-like	ENSG00000278662.4	GOLGA6L10	2.81224	0.0111153	0.00491973	0.0909685	Pancreas
EUR-like	ENSG00000133107.14	TRPC4	-2.80696	-0.029986	0.00500113	0.0921839	Pancreas
EUR-like	ENSG00000186866.16	POFUT2	2.79851	0.0739131	0.0051339	0.0943355	Pancreas
EUR-like	ENSG00000131941.7	RHPN2	-2.79062	-0.0521187	0.00526069	0.0958762	Pancreas
EUR-like	ENSG00000075413.17	MARK3	-2.79052	-0.0326185	0.00526227	0.0958762	Pancreas
EUR-like	ENSG00000233276.3	GPX1	2.79025	0.0879805	0.00526667	0.0958762	Pancreas
EUR-like	ENSG00000243509.4	TNFRSF6B	-2.78817	-0.0760495	0.00530064	0.0961967	Pancreas
EUR-like	ENSG00000118307.18	CASC1	-2.78353	-0.0306865	0.00537703	0.0972828	Pancreas
EUR-like	ENSG00000136930.12	PSMB7	-2.77934	-0.0899227	0.00544698	0.0982462	Pancreas
EUR-like	ENSG00000224383.7	PRR29	-2.77618	-0.0369176	0.00550017	0.0989022	Pancreas
EUR-like	ENSG00000196653.11	ZNF502	-2.77361	-0.0181495	0.00554376	0.0992715	Pancreas
EUR-like	ENSG00000269439.5	CTD-3131K8.2	2.77298	0.0447111	0.00555448	0.0992715	Pancreas
EUR-like	ENSG00000231852.6	CYP21A2	-2.77198	-0.0230222	0.00557161	0.0992759	Pancreas
EUR-like	ENSG00000084774.13	CAD	2.76997	0.0316274	0.00560616	0.0995898	Pancreas
EUR-like	ENSG00000162402.13	USP24	-2.76711	-0.0984972	0.00565554	0.0998917	Pancreas
EUR-like	ENSG00000136271.10	DDX56	-2.76702	-0.114676	0.00565713	0.0998917	Pancreas
EUR-like	ENSG00000198589.10	LRBA	2.76478	0.239906	0.00569604	0.100278	Pancreas
EUR-like	ENSG00000166780.10	C16orf45	-2.7621	-0.0573713	0.00574314	0.100805	Pancreas
EUR-like	ENSG00000073169.13	SELENOO	-2.75934	-0.0342739	0.00579186	0.101102	Pancreas
EUR-like	ENSG00000126804.13	ZBTB1	-2.75848	-0.0257508	0.00580708	0.101102	Pancreas
EUR-like	ENSG00000011132.11	APBA3	-2.75822	-0.0604952	0.00581167	0.101102	Pancreas
EUR-like	ENSG00000066379.14	ZNRD1	2.75058	0.114377	0.00594896	0.103186	Pancreas
EUR-like	ENSG00000176170.13	SPHK1	2.74741	0.0831678	0.00600687	0.103884	Pancreas
EUR-like	ENSG00000142166.12	IFNAR1	2.74486	0.0741493	0.00605361	0.104127	Pancreas
EUR-like	ENSG00000177508.11	IRX3	-2.74471	-0.0142909	0.00605639	0.104127	Pancreas
EUR-like	ENSG00000157911.9	PEX10	-2.74331	-0.102604	0.00608233	0.104268	Pancreas
EUR-like	ENSG00000170482.16	SLC23A1	2.74038	0.0331077	0.00613685	0.104897	Pancreas
EUR-like	ENSG00000157152.16	SYN2	2.73824	0.0104295	0.00617693	0.105199	Pancreas
EUR-like	ENSG00000142599.17	RERE	2.73753	0.035072	0.00619026	0.105199	Pancreas
EUR-like	ENSG00000162066.14	AMDHD2	-2.73633	-0.0284951	0.00621294	0.10528	Pancreas
EUR-like	ENSG00000171813.13	PWWP2B	-2.73208	-0.0528772	0.00629365	0.106341	Pancreas
EUR-like	ENSG00000204604.9	ZNF468	2.73092	0.0198263	0.00631574	0.106409	Pancreas
EUR-like	ENSG00000114857.17	NKTR	2.72763	0.0577683	0.00637918	0.10717	Pancreas
EUR-like	ENSG00000152527.13	PLEKHH2	-2.72493	-0.0290956	0.00643152	0.107742	Pancreas
EUR-like	ENSG00000254004.6	ZNF260	2.72397	0.0516004	0.00645022	0.107748	Pancreas
EUR-like	ENSG00000100568.10	VTI1B	2.72121	0.113149	0.00650427	0.108271	Pancreas
EUR-like	ENSG00000166272.16	WBP1L	2.7205	0.0601952	0.00651833	0.108271	Pancreas
EUR-like	ENSG00000071082.10	RPL31	-2.71859	-0.0799397	0.00655605	0.10859	Pancreas
EUR-like	ENSG00000132432.13	SEC61G	-2.71736	-0.0593413	0.00658059	0.108691	Pancreas
EUR-like	ENSG00000171456.16	ASXL1	2.71559	0.0531783	0.00661579	0.108887	Pancreas
EUR-like	ENSG00000089163.4	SIRT4	-2.7149	-0.0179079	0.0066295	0.108887	Pancreas
EUR-like	ENSG00000102580.14	DNAJC3	-2.712	-0.0693841	0.0066879	0.109077	Pancreas
EUR-like	ENSG00000178974.9	FBXO34	-2.71147	-0.125755	0.00669859	0.109077	Pancreas
EUR-like	ENSG00000120594.16	PLXDC2	-2.71071	-0.0879797	0.00671386	0.109077	Pancreas
EUR-like	ENSG00000173517.10	PEAK1	-2.71064	-0.0254593	0.00671526	0.109077	Pancreas
EUR-like	ENSG00000204618.8	RNF39	-2.70715	-0.0245456	0.00678629	0.109406	Pancreas
EUR-like	ENSG00000185565.11	LSAMP	-2.70701	-0.0340817	0.00678929	0.109406	Pancreas
EUR-like	ENSG00000162704.15	ARPC5	-2.70691	-0.110894	0.00679133	0.109406	Pancreas
EUR-like	ENSG00000027847.13	B4GALT7	-2.70412	-0.0521385	0.00684848	0.110025	Pancreas
EUR-like	ENSG00000243709.1	LEFTY1	2.69577	0.0123731	0.00702262	0.112263	Pancreas
EUR-like	ENSG00000122481.16	RWDD3	2.69495	0.0169901	0.00703988	0.112263	Pancreas
EUR-like	ENSG00000203279.3	RP11-498P14.5	2.69471	0.0140644	0.00704508	0.112263	Pancreas
EUR-like	ENSG00000176108.9	CHMP6	2.69226	0.028599	0.00709692	0.112707	Pancreas
EUR-like	ENSG00000074410.13	CA12	2.6914	0.0332072	0.00711523	0.112707	Pancreas
EUR-like	ENSG00000173950.15	XXYLT1	-2.68909	-0.0227062	0.00716465	0.112707	Pancreas
EUR-like	ENSG00000143156.13	NME7	-2.68902	-0.0131985	0.00716624	0.112707	Pancreas
EUR-like	ENSG00000198740.8	ZNF652	-2.6889	-0.102641	0.00716878	0.112707	Pancreas
EUR-like	ENSG00000164068.15	RNF123	2.68795	0.0553607	0.00718926	0.112724	Pancreas
EUR-like	ENSG00000137103.16	TMEM8B	-2.687	-0.0332941	0.00720972	0.112724	Pancreas
EUR-like	ENSG00000115221.10	ITGB6	-2.68618	-0.0390871	0.00722736	0.112724	Pancreas
EUR-like	ENSG00000130856.15	ZNF236	-2.68108	-0.0313581	0.00733856	0.114155	Pancreas
EUR-like	ENSG00000109458.8	GAB1	2.67707	0.0437962	0.00742701	0.115226	Pancreas
EUR-like	ENSG00000151208.16	DLG5	-2.67597	-0.0104032	0.0074513	0.115299	Pancreas
EUR-like	ENSG00000169085.11	C8orf46	-2.6721	-0.0156952	0.00753789	0.116333	Pancreas
EUR-like	ENSG00000231690.2	LINC00574	-2.66852	-0.0202371	0.0076187	0.117272	Pancreas
EUR-like	ENSG00000167272.10	POP5	-2.66736	-0.0573362	0.00764504	0.11737	Pancreas
EUR-like	ENSG00000155530.2	LRGUK	2.66624	0.013798	0.00767059	0.117456	Pancreas
EUR-like	ENSG00000262228.2	RP11-676J12.4	2.66381	0.0487718	0.00772621	0.118	Pancreas
EUR-like	ENSG00000079257.7	LXN	2.66255	0.0396394	0.00775506	0.118134	Pancreas
EUR-like	ENSG00000099783.11	HNRNPM	-2.65677	-0.0377292	0.00788928	0.119868	Pancreas
EUR-like	ENSG00000104129.9	DNAJC17	-2.6528	-0.0625676	0.0079826	0.120973	Pancreas
EUR-like	ENSG00000170445.12	HARS	-2.65166	-0.0486922	0.00800968	0.121072	Pancreas
EUR-like	ENSG00000166478.9	ZNF143	-2.65024	-0.0477136	0.00804357	0.121272	Pancreas
EUR-like	ENSG00000085788.13	DDHD2	-2.64932	-0.0286443	0.00806538	0.12129	Pancreas
EUR-like	ENSG00000139540.11	SLC39A5	2.64835	0.0420212	0.0080886	0.121329	Pancreas
EUR-like	ENSG00000046604.12	DSG2	-2.64319	-0.0689469	0.00821292	0.122849	Pancreas
EUR-like	ENSG00000184949.15	FAM227A	-2.64241	-0.0296647	0.00823174	0.122849	Pancreas
EUR-like	ENSG00000140521.12	POLG	2.64077	0.0957037	0.00827175	0.123134	Pancreas
EUR-like	ENSG00000116783.14	TNNI3K	-2.63933	-0.0199814	0.00830704	0.123347	Pancreas
EUR-like	ENSG00000177103.13	DSCAML1	-2.63774	-0.0200189	0.00834596	0.123456	Pancreas
EUR-like	ENSG00000174672.15	BRSK2	-2.63721	-0.0484248	0.00835899	0.123456	Pancreas
EUR-like	ENSG00000166002.6	SMCO4	-2.63647	-0.0305307	0.00837735	0.123456	Pancreas
EUR-like	ENSG00000165553.4	NGB	-2.63447	-0.0129703	0.00842698	0.123877	Pancreas
EUR-like	ENSG00000275358.1	RP5-1025A1.3	2.63336	0.0692527	0.00845453	0.123905	Pancreas
EUR-like	ENSG00000181754.6	AMIGO1	-2.63269	-0.0676861	0.00847109	0.123905	Pancreas
EUR-like	ENSG00000166896.7	ATP23	-2.63159	-0.0190591	0.00849865	0.124	Pancreas
EUR-like	ENSG00000204632.11	HLA-G	-2.62442	-0.0397778	0.00867969	0.125848	Pancreas
EUR-like	ENSG00000138347.15	MYPN	2.6238	0.0621053	0.00869556	0.125848	Pancreas
EUR-like	ENSG00000115540.14	MOB4	2.62326	0.0821822	0.00870939	0.125848	Pancreas
EUR-like	ENSG00000254162.1	RP11-48B3.3	-2.6232	-0.0369307	0.00871089	0.125848	Pancreas
EUR-like	ENSG00000177873.12	ZNF619	2.62142	0.0328339	0.00875631	0.126194	Pancreas
EUR-like	ENSG00000120262.9	CCDC170	-2.61868	-0.0364131	0.00882719	0.126904	Pancreas
EUR-like	ENSG00000149308.16	NPAT	-2.61561	-0.0689703	0.00890672	0.127566	Pancreas
EUR-like	ENSG00000114383.9	TUSC2	2.61434	0.0506453	0.00893996	0.127566	Pancreas
EUR-like	ENSG00000126001.15	CEP250	2.61244	0.0241501	0.00898978	0.127566	Pancreas
EUR-like	ENSG00000013573.16	DDX11	2.61216	0.00868829	0.00899709	0.127566	Pancreas
EUR-like	ENSG00000148735.14	PLEKHS1	-2.61208	-0.0342898	0.00899924	0.127566	Pancreas
EUR-like	ENSG00000100612.13	DHRS7	2.61192	0.0299993	0.00900342	0.127566	Pancreas
EUR-like	ENSG00000118849.9	RARRES1	-2.61071	-0.0600883	0.00903552	0.127714	Pancreas
EUR-like	ENSG00000047315.15	POLR2B	2.60729	0.0732338	0.0091262	0.128468	Pancreas
EUR-like	ENSG00000234745.10	HLA-B	-2.60705	-0.0251511	0.00913261	0.128468	Pancreas
EUR-like	ENSG00000156968.8	MPV17L	-2.60326	-0.0379256	0.0092343	0.129589	Pancreas
EUR-like	ENSG00000147535.16	PLPP5	-2.59464	-0.110784	0.00946888	0.132564	Pancreas
EUR-like	ENSG00000103202.12	NME4	-2.59353	-0.0258371	0.00949976	0.132681	Pancreas
EUR-like	ENSG00000100413.16	POLR3H	2.58982	0.0512106	0.00960254	0.133798	Pancreas
EUR-like	ENSG00000170035.15	UBE2E3	-2.58764	-0.0743846	0.00966372	0.134128	Pancreas
EUR-like	ENSG00000283183.1	RP11-1263C18.2	2.58735	0.0213897	0.00967178	0.134128	Pancreas
EUR-like	ENSG00000166170.9	BAG5	2.58405	0.0472829	0.00976468	0.135097	Pancreas
EUR-like	ENSG00000141458.12	NPC1	2.58302	0.0343469	0.00979402	0.135185	Pancreas
EUR-like	ENSG00000176208.8	ATAD5	-2.58134	-0.0402811	0.00984166	0.135524	Pancreas
EUR-like	ENSG00000105877.17	DNAH11	-2.57758	-0.0248056	0.00994945	0.136689	Pancreas
EUR-like	ENSG00000104626.14	ERI1	-2.57592	-0.0354844	0.00999726	0.1369	Pancreas
EUR-like	ENSG00000168827.14	GFM1	-2.57543	-0.0363784	0.0100114	0.1369	Pancreas
EUR-like	ENSG00000178150.9	ZNF114	2.57388	0.025697	0.0100566	0.137199	Pancreas
EUR-like	ENSG00000176907.4	C8orf4	-2.57245	-0.040058	0.0100981	0.137446	Pancreas
EUR-like	ENSG00000281538.1	RP4-669P10.20	2.56897	0.0631212	0.0102002	0.138515	Pancreas
EUR-like	ENSG00000264404.2	RP11-342C24.8	-2.55661	-0.0922538	0.0105698	0.142907	Pancreas
EUR-like	ENSG00000236780.5	LINC01829	-2.55653	-0.0148888	0.0105722	0.142907	Pancreas
EUR-like	ENSG00000166140.17	ZFYVE19	2.55185	0.0163452	0.0107153	0.144258	Pancreas
EUR-like	ENSG00000099785.10	2025-03-02	2.55166	0.0239588	0.0107212	0.144258	Pancreas
EUR-like	ENSG00000206503.12	HLA-A	2.54997	0.0188599	0.0107733	0.144628	Pancreas
EUR-like	ENSG00000197279.3	ZNF165	2.54714	0.0487842	0.0108609	0.145472	Pancreas
EUR-like	ENSG00000106638.15	TBL2	2.54574	0.0361256	0.0109046	0.145725	Pancreas
EUR-like	ENSG00000179066.7	CTD-2527I21.15	2.54404	0.0907308	0.0109579	0.146106	Pancreas
EUR-like	ENSG00000272087.1	RP11-379F4.7	-2.53802	-0.0344673	0.0111482	0.148307	Pancreas
EUR-like	ENSG00000100216.5	TOMM22	2.53589	0.0697275	0.011216	0.148308	Pancreas
EUR-like	ENSG00000165443.11	PHYHIPL	2.53584	0.0167796	0.0112178	0.148308	Pancreas
EUR-like	ENSG00000178809.11	TRIM73	-2.53565	-0.0297766	0.011224	0.148308	Pancreas
EUR-like	ENSG00000132749.10	TESMIN	-2.53385	-0.0541253	0.0112817	0.148614	Pancreas
EUR-like	ENSG00000273998.1	RP4-777L9.2	-2.53228	-0.0335374	0.0113323	0.148614	Pancreas
EUR-like	ENSG00000134864.10	GGACT	-2.53192	-0.0315504	0.0113439	0.148614	Pancreas
EUR-like	ENSG00000144566.10	RAB5A	-2.5316	-0.0994253	0.0113544	0.148614	Pancreas
EUR-like	ENSG00000154710.16	RABGEF1	2.53101	0.0544776	0.0113735	0.148614	Pancreas
EUR-like	ENSG00000166321.13	NUDT13	2.52931	0.0137824	0.0114288	0.149005	Pancreas
EUR-like	ENSG00000145284.11	SCD5	2.52691	0.0274013	0.0115072	0.149695	Pancreas
EUR-like	ENSG00000105287.12	PRKD2	2.52009	0.0254098	0.0117325	0.152157	Pancreas
EUR-like	ENSG00000054967.12	RELT	2.51926	0.0542739	0.0117601	0.152157	Pancreas
EUR-like	ENSG00000161904.11	LEMD2	2.51885	0.0704783	0.011774	0.152157	Pancreas
EUR-like	ENSG00000176386.8	CDC26	-2.51619	-0.0257728	0.011863	0.15297	Pancreas
EUR-like	ENSG00000224848.1	RP11-535M15.1	2.51521	0.0167324	0.011896	0.153061	Pancreas
EUR-like	ENSG00000189077.10	TMEM120A	-2.51312	-0.0734985	0.0119669	0.153636	Pancreas
EUR-like	ENSG00000078053.16	AMPH	-2.50895	-0.109362	0.0121091	0.154966	Pancreas
EUR-like	ENSG00000112164.5	GLP1R	2.50854	0.0243234	0.0121232	0.154966	Pancreas
EUR-like	ENSG00000063046.17	EIF4B	2.50678	0.0598018	0.0121837	0.155304	Pancreas
EUR-like	ENSG00000235728.1	AC007349.5	2.50543	0.0101879	0.0122302	0.155304	Pancreas
EUR-like	ENSG00000048162.20	NOP16	2.50436	0.0404499	0.0122672	0.155304	Pancreas
EUR-like	ENSG00000109072.13	VTN	-2.50421	-0.0182423	0.0122725	0.155304	Pancreas
EUR-like	ENSG00000107201.9	DDX58	-2.50394	-0.0370735	0.0122817	0.155304	Pancreas
EUR-like	ENSG00000271643.1	RP11-10C24.3	2.50232	0.0547999	0.0123383	0.155685	Pancreas
EUR-like	ENSG00000104835.14	SARS2	-2.49904	-0.0174226	0.0124531	0.15673	Pancreas
EUR-like	ENSG00000007376.7	RPUSD1	-2.49843	-0.0405955	0.0124744	0.15673	Pancreas
EUR-like	ENSG00000137411.16	VARS2	2.49734	0.0117453	0.012513	0.156879	Pancreas
EUR-like	ENSG00000164944.11	KIAA1429	2.49418	0.0814018	0.0126247	0.157944	Pancreas
EUR-like	ENSG00000142197.12	DOPEY2	2.49236	0.0709816	0.0126898	0.158085	Pancreas
EUR-like	ENSG00000204381.11	LAYN	-2.49236	-0.0238179	0.0126898	0.158085	Pancreas
EUR-like	ENSG00000139190.16	VAMP1	-2.4913	-0.0137821	0.0127275	0.15822	Pancreas
EUR-like	ENSG00000154930.14	ACSS1	-2.49037	-0.0454979	0.0127612	0.158303	Pancreas
EUR-like	ENSG00000223704.1	LINC01422	2.48935	0.0505184	0.0127978	0.158423	Pancreas
EUR-like	ENSG00000151474.21	FRMD4A	-2.48753	-0.0368182	0.0128634	0.158901	Pancreas
EUR-like	ENSG00000141404.15	GNAL	2.48505	0.034943	0.0129532	0.159503	Pancreas
EUR-like	ENSG00000188573.7	FBLL1	2.48469	0.0102148	0.0129664	0.159503	Pancreas
EUR-like	ENSG00000108010.11	GLRX3	-2.48323	-0.126851	0.0130197	0.159825	Pancreas
EUR-like	ENSG00000183172.8	SMDT1	2.48087	0.00907303	0.0131062	0.160112	Pancreas
EUR-like	ENSG00000203791.14	METTL10	-2.48084	-0.0221766	0.0131074	0.160112	Pancreas
EUR-like	ENSG00000273142.1	RP11-458F8.4	2.48034	0.0192921	0.0131257	0.160112	Pancreas
EUR-like	ENSG00000267796.7	LIN37	-2.47956	-0.0365925	0.0131544	0.160112	Pancreas
EUR-like	ENSG00000226479.3	TMEM185B	-2.47889	-0.0522414	0.0131793	0.160112	Pancreas
EUR-like	ENSG00000163798.13	SLC4A1AP	2.47706	0.0970399	0.013247	0.160403	Pancreas
EUR-like	ENSG00000179010.14	MRFAP1	2.47595	0.156159	0.0132881	0.160403	Pancreas
EUR-like	ENSG00000260265.1	RP11-44F21.5	-2.47559	-0.0123577	0.0133014	0.160403	Pancreas
EUR-like	ENSG00000135472.8	FAIM2	-2.4753	-0.0491701	0.0133123	0.160403	Pancreas
EUR-like	ENSG00000278730.1	RP11-147L13.11	-2.47373	-0.0653161	0.013371	0.16078	Pancreas
EUR-like	ENSG00000136717.14	BIN1	2.47149	0.016111	0.013455	0.16146	Pancreas
EUR-like	ENSG00000153094.22	BCL2L11	-2.46983	-0.0696779	0.0135178	0.161883	Pancreas
EUR-like	ENSG00000262188.1	LINC01978	2.46861	0.0756587	0.0135638	0.162104	Pancreas
EUR-like	ENSG00000139537.10	CCDC65	-2.46786	-0.01935	0.0135922	0.162114	Pancreas
EUR-like	ENSG00000173933.19	RBM4	2.46518	0.187698	0.0136945	0.162989	Pancreas
EUR-like	ENSG00000180376.16	CCDC66	-2.46449	-0.0193939	0.013721	0.162989	Pancreas
EUR-like	ENSG00000104884.14	ERCC2	-2.46306	-0.0275649	0.0137758	0.163154	Pancreas
EUR-like	ENSG00000185133.13	INPP5J	2.46268	0.034914	0.0137904	0.163154	Pancreas
EUR-like	ENSG00000071575.11	TRIB2	-2.4616	-0.0744758	0.0138321	0.163318	Pancreas
EUR-like	ENSG00000160049.11	DFFA	2.46027	0.0446083	0.0138833	0.163466	Pancreas
EUR-like	ENSG00000204540.10	PSORS1C1	-2.45975	-0.019313	0.0139032	0.163466	Pancreas
EUR-like	ENSG00000179409.10	GEMIN4	-2.45912	-0.041529	0.013928	0.163466	Pancreas
EUR-like	ENSG00000103375.10	AQP8	2.45716	0.0472243	0.0140039	0.164029	Pancreas
EUR-like	ENSG00000107263.18	RAPGEF1	-2.45534	-0.0591279	0.0140751	0.164536	Pancreas
EUR-like	ENSG00000130348.11	QRSL1	2.45077	0.0199027	0.0142549	0.166308	Pancreas
EUR-like	ENSG00000107872.12	FBXL15	2.44855	0.0869098	0.0143431	0.167005	Pancreas
EUR-like	ENSG00000065060.16	UHRF1BP1	2.44508	0.0237998	0.014482	0.168053	Pancreas
EUR-like	ENSG00000156398.12	SFXN2	2.44487	0.0186952	0.0144903	0.168053	Pancreas
EUR-like	ENSG00000253764.1	RP11-439C15.4	2.44306	0.0267677	0.0145631	0.168235	Pancreas
EUR-like	ENSG00000166012.16	TAF1D	-2.44178	-0.0480959	0.0146149	0.168235	Pancreas
EUR-like	ENSG00000075131.9	TIPIN	2.44159	0.0149923	0.0146229	0.168235	Pancreas
EUR-like	ENSG00000255408.3	PCDHA3	2.44112	0.0310724	0.0146418	0.168235	Pancreas
EUR-like	ENSG00000183688.4	RFLNB	2.44052	0.019851	0.0146662	0.168235	Pancreas
EUR-like	ENSG00000269155.2	RP3-431P23.5	2.44024	0.0293753	0.0146777	0.168235	Pancreas
EUR-like	ENSG00000168539.3	CHRM1	2.43764	0.0172493	0.0147834	0.16866	Pancreas
EUR-like	ENSG00000176490.4	DIRAS1	2.43711	0.0121898	0.0148053	0.16866	Pancreas
EUR-like	ENSG00000276073.1	RP5-1125A11.7	-2.43653	-0.0257059	0.014829	0.16866	Pancreas
EUR-like	ENSG00000118689.14	FOXO3	-2.43652	-0.0627451	0.0148295	0.16866	Pancreas
EUR-like	ENSG00000122359.17	ANXA11	-2.4356	-0.0712022	0.0148671	0.168762	Pancreas
EUR-like	ENSG00000269404.6	SPIB	2.43434	0.0155308	0.0149189	0.168886	Pancreas
EUR-like	ENSG00000260135.6	RP11-212I21.2	-2.43394	-0.0165563	0.0149355	0.168886	Pancreas
EUR-like	ENSG00000171462.14	DLK2	2.42985	0.0380005	0.0151052	0.170477	Pancreas
EUR-like	ENSG00000239268.2	RP11-384F7.2	-2.42881	-0.0537398	0.0151484	0.170637	Pancreas
EUR-like	ENSG00000168291.12	PDHB	-2.42743	-0.102898	0.0152063	0.170961	Pancreas
EUR-like	ENSG00000166165.12	CKB	-2.42568	-0.0180712	0.0152795	0.171457	Pancreas
EUR-like	ENSG00000099994.10	SUSD2	2.42452	0.0416767	0.0153285	0.17168	Pancreas
EUR-like	ENSG00000263753.6	LINC00667	2.42139	0.020289	0.0154613	0.172716	Pancreas
EUR-like	ENSG00000213533.11	TMEM110	2.42096	0.0668231	0.0154798	0.172716	Pancreas
EUR-like	ENSG00000270885.1	RASL10B	-2.41974	-0.0503914	0.0155316	0.172965	Pancreas
EUR-like	ENSG00000134905.16	CARS2	2.41813	0.0159637	0.0156005	0.173305	Pancreas
EUR-like	ENSG00000196126.11	HLA-DRB1	-2.41687	-0.023975	0.0156547	0.173305	Pancreas
EUR-like	ENSG00000136448.11	NMT1	2.41667	0.0279622	0.0156631	0.173305	Pancreas
EUR-like	ENSG00000161010.14	MRNIP	-2.41628	-0.0524502	0.0156799	0.173305	Pancreas
EUR-like	ENSG00000115598.9	IL1RL2	2.41246	0.0198717	0.0158453	0.174623	Pancreas
EUR-like	ENSG00000003249.13	DBNDD1	-2.41215	-0.0246803	0.0158586	0.174623	Pancreas
EUR-like	ENSG00000160323.18	ADAMTS13	-2.41124	-0.0231444	0.0158984	0.174734	Pancreas
EUR-like	ENSG00000123901.8	GPR83	-2.40899	-0.0398229	0.0159966	0.175253	Pancreas
EUR-like	ENSG00000171206.13	TRIM8	-2.4088	-0.0260482	0.0160052	0.175253	Pancreas
EUR-like	ENSG00000162877.12	PM20D1	-2.40527	-0.00904013	0.0161603	0.176622	Pancreas
EUR-like	ENSG00000064042.17	LIMCH1	2.4014	0.0356017	0.0163327	0.178174	Pancreas
EUR-like	ENSG00000136111.12	TBC1D4	2.40003	0.0192847	0.0163935	0.178507	Pancreas
EUR-like	ENSG00000185917.13	SETD4	-2.39797	-0.160352	0.016486	0.179182	Pancreas
EUR-like	ENSG00000129353.14	SLC44A2	2.39706	0.10026	0.0165272	0.179201	Pancreas
EUR-like	ENSG00000118690.12	ARMC2	-2.39658	-0.0451683	0.0165487	0.179201	Pancreas
EUR-like	ENSG00000138771.14	SHROOM3	2.39458	0.0577367	0.0166394	0.179852	Pancreas
EUR-like	ENSG00000047188.15	YTHDC2	-2.3923	-0.0343653	0.016743	0.180132	Pancreas
EUR-like	ENSG00000262890.1	RP11-424M24.5	2.3921	0.0462119	0.0167523	0.180132	Pancreas
EUR-like	ENSG00000135297.15	MTO1	2.39199	0.0655608	0.0167572	0.180132	Pancreas
EUR-like	ENSG00000090487.10	SPG21	2.38153	0.00965236	0.0172408	0.184728	Pancreas
EUR-like	ENSG00000182472.8	CAPN12	-2.38125	-0.020124	0.0172542	0.184728	Pancreas
EUR-like	ENSG00000152944.8	MED21	2.38043	0.0370379	0.0172923	0.184728	Pancreas
EUR-like	ENSG00000070444.14	MNT	-2.38005	-0.0948891	0.0173104	0.184728	Pancreas
EUR-like	ENSG00000168763.15	CNNM3	2.37877	0.0661876	0.0173706	0.185035	Pancreas
EUR-like	ENSG00000143951.15	WDPCP	-2.37655	-0.0153616	0.0174754	0.185679	Pancreas
EUR-like	ENSG00000250305.8	KIAA1456	-2.37579	-0.0319862	0.0175115	0.185679	Pancreas
EUR-like	ENSG00000146285.13	SCML4	-2.37549	-0.0165031	0.0175258	0.185679	Pancreas
EUR-like	ENSG00000140598.13	EFL1	-2.37354	-0.044925	0.0176186	0.186261	Pancreas
EUR-like	ENSG00000153707.16	PTPRD	-2.373	-0.0165944	0.0176441	0.186261	Pancreas
EUR-like	ENSG00000173621.8	LRFN4	2.37158	0.0414296	0.0177123	0.186637	Pancreas
EUR-like	ENSG00000115998.7	C2orf42	2.37093	0.0416571	0.0177432	0.186637	Pancreas
EUR-like	ENSG00000100304.12	TTLL12	-2.36886	-0.0183905	0.017843	0.186873	Pancreas
EUR-like	ENSG00000079101.16	CLUL1	2.36826	0.0215244	0.0178718	0.186873	Pancreas
EUR-like	ENSG00000110328.5	GALNT18	-2.36797	-0.0167858	0.0178862	0.186873	Pancreas
EUR-like	ENSG00000110944.8	IL23A	2.36783	0.0371645	0.0178928	0.186873	Pancreas
EUR-like	ENSG00000184117.11	NIPSNAP1	-2.36416	-0.0301536	0.0180708	0.188237	Pancreas
EUR-like	ENSG00000141971.12	MVB12A	-2.36306	-0.018915	0.0181245	0.188237	Pancreas
EUR-like	ENSG00000169071.14	ROR2	-2.36238	-0.0295	0.0181579	0.188237	Pancreas
EUR-like	ENSG00000197008.9	ZNF138	2.36134	0.0240982	0.0182092	0.188237	Pancreas
EUR-like	ENSG00000126522.16	ASL	2.36115	0.0762954	0.0182185	0.188237	Pancreas
EUR-like	ENSG00000151882.11	CCL28	-2.36091	-0.0125989	0.0182303	0.188237	Pancreas
EUR-like	ENSG00000173226.16	IQCB1	2.36056	0.0163388	0.0182475	0.188237	Pancreas
EUR-like	ENSG00000213889.10	PPM1N	2.35772	0.0623031	0.0183875	0.189078	Pancreas
EUR-like	ENSG00000113658.16	SMAD5	2.3576	0.0378363	0.0183933	0.189078	Pancreas
EUR-like	ENSG00000115423.18	DNAH6	-2.35679	-0.0120351	0.0184338	0.189164	Pancreas
EUR-like	ENSG00000277972.1	CISD3	2.3535	0.164773	0.0185975	0.190511	Pancreas
EUR-like	ENSG00000242715.7	CCDC169	-2.35104	-0.0193721	0.0187211	0.191353	Pancreas
EUR-like	ENSG00000163938.16	GNL3	-2.35057	-0.0549134	0.0187448	0.191353	Pancreas
EUR-like	ENSG00000226686.7	LINC01535	2.34924	0.0104713	0.0188116	0.191702	Pancreas
EUR-like	ENSG00000104047.14	DTWD1	2.34683	0.0734913	0.0189337	0.192613	Pancreas
EUR-like	ENSG00000022556.15	NLRP2	2.34492	0.0122312	0.0190313	0.193046	Pancreas
EUR-like	ENSG00000149196.15	HIKESHI	2.34471	0.0401589	0.019042	0.193046	Pancreas
EUR-like	ENSG00000171497.4	PPID	2.34312	0.0303168	0.0191234	0.193538	Pancreas
EUR-like	ENSG00000102886.14	GDPD3	-2.34054	-0.0563681	0.0192558	0.194543	Pancreas
EUR-like	ENSG00000167815.11	PRDX2	-2.33957	-0.052963	0.0193062	0.194718	Pancreas
EUR-like	ENSG00000125611.15	CHCHD5	-2.33758	-0.0612446	0.0194089	0.195197	Pancreas
EUR-like	ENSG00000067221.13	STOML1	-2.33737	-0.059677	0.0194201	0.195197	Pancreas
EUR-like	ENSG00000197355.10	UAP1L1	-2.33548	-0.0342549	0.0195185	0.19555	Pancreas
EUR-like	ENSG00000135018.13	UBQLN1	2.33486	0.134381	0.0195506	0.19555	Pancreas
EUR-like	ENSG00000151366.12	NDUFC2	-2.33463	-0.0225281	0.0195625	0.19555	Pancreas
EUR-like	ENSG00000109861.15	CTSC	-2.33414	-0.0604986	0.0195882	0.19555	Pancreas
EUR-like	ENSG00000181790.10	ADGRB1	-2.3326	-0.017621	0.019669	0.195768	Pancreas
EUR-like	ENSG00000103723.12	AP3B2	-2.33246	-0.0185392	0.0196767	0.195768	Pancreas
EUR-like	ENSG00000128604.19	IRF5	2.33061	0.0252275	0.019774	0.196404	Pancreas
EUR-like	ENSG00000183793.13	NPIPA5	-2.32968	-0.00828349	0.0198231	0.19656	Pancreas
EUR-like	ENSG00000163686.14	ABHD6	2.32837	0.0378866	0.0198924	0.196821	Pancreas
EUR-like	ENSG00000189129.13	PLAC9	2.32789	0.025241	0.0199181	0.196821	Pancreas
EUR-like	ENSG00000188677.14	PARVB	-2.3269	-0.0159059	0.0199707	0.196821	Pancreas
EUR-like	ENSG00000132313.14	MRPL35	-2.32657	-0.0306578	0.0199883	0.196821	Pancreas
EUR-like	ENSG00000147408.14	CSGALNACT1	2.32603	0.0146062	0.0200168	0.196821	Pancreas
EUR-like	ENSG00000172613.7	RAD9A	2.32456	0.0421154	0.0200958	0.197255	Pancreas
EUR-like	ENSG00000022840.15	RNF10	-2.32395	-0.0384646	0.020128	0.197255	Pancreas
EUR-like	ENSG00000143537.13	ADAM15	-2.32294	-0.029679	0.0201823	0.197457	Pancreas
EUR-like	ENSG00000171311.12	EXOSC1	-2.31953	-0.0347804	0.0203665	0.198826	Pancreas
EUR-like	ENSG00000108924.13	HLF	2.3191	0.0285389	0.0203898	0.198826	Pancreas
EUR-like	ENSG00000221829.9	FANCG	2.31828	0.0111262	0.020434	0.1989	Pancreas
EUR-like	ENSG00000115523.16	GNLY	2.31771	0.0154819	0.020465	0.1989	Pancreas
EUR-like	ENSG00000196981.3	WDR5B	-2.31698	-0.055436	0.0205046	0.198956	Pancreas
EUR-like	ENSG00000136144.11	RCBTB1	2.31627	0.020111	0.0205434	0.199004	Pancreas
EUR-like	ENSG00000127578.6	WFIKKN1	-2.31405	-0.0103101	0.0206651	0.199846	Pancreas
EUR-like	ENSG00000174915.11	PTDSS2	2.31308	0.0548515	0.0207183	0.199846	Pancreas
EUR-like	ENSG00000170835.14	CEL	-2.31282	-0.0517979	0.0207324	0.199846	Pancreas
EUR-like	ENSG00000198252.11	STYX	2.31213	0.0521156	0.0207707	0.199888	Pancreas
EUR-like	ENSG00000011638.10	TMEM159	2.30671	0.0411328	0.0210707	0.202195	Pancreas
EUR-like	ENSG00000176476.8	SGF29	2.3061	0.0313423	0.0211053	0.202195	Pancreas
EUR-like	ENSG00000171847.10	FAM90A1	-2.30595	-0.0539466	0.0211136	0.202195	Pancreas
EUR-like	ENSG00000152467.9	ZSCAN1	2.30515	0.0237125	0.0211583	0.202294	Pancreas
EUR-like	ENSG00000164199.16	ADGRV1	2.3038	0.0201328	0.0212337	0.202685	Pancreas
EUR-like	ENSG00000142875.19	PRKACB	-2.3004	-0.0290255	0.0214254	0.204184	Pancreas
EUR-like	ENSG00000113593.11	PPWD1	2.29858	0.0388043	0.0215287	0.204667	Pancreas
EUR-like	ENSG00000144118.13	RALB	-2.29828	-0.0463118	0.0215457	0.204667	Pancreas
EUR-like	ENSG00000168255.19	POLR2J3	2.2973	0.0229213	0.0216017	0.204775	Pancreas
EUR-like	ENSG00000217702.2	RP11-287D1.4	-2.29663	-0.00870709	0.0216398	0.204775	Pancreas
EUR-like	ENSG00000235142.7	RP1-60O19.1	2.296	0.0140459	0.0216758	0.204775	Pancreas
EUR-like	ENSG00000149262.16	INTS4	-2.29527	-0.0286915	0.0217177	0.204775	Pancreas
EUR-like	ENSG00000114054.13	PCCB	2.29503	0.0541746	0.0217312	0.204775	Pancreas
EUR-like	ENSG00000131471.6	AOC3	-2.29299	-0.0685093	0.0218484	0.205316	Pancreas
EUR-like	ENSG00000120063.9	GNA13	-2.29263	-0.0987101	0.0218696	0.205316	Pancreas
EUR-like	ENSG00000171103.10	TRMT61B	-2.29187	-0.0131352	0.0219134	0.205316	Pancreas
EUR-like	ENSG00000173327.7	MAP3K11	-2.29147	-0.0220282	0.0219365	0.205316	Pancreas
EUR-like	ENSG00000151623.14	NR3C2	-2.291	-0.0694958	0.0219632	0.205316	Pancreas
EUR-like	ENSG00000198468.7	FLVCR1-AS1	-2.28929	-0.00717654	0.0220623	0.205605	Pancreas
EUR-like	ENSG00000088986.10	DYNLL1	-2.28891	-0.0309043	0.0220843	0.205605	Pancreas
EUR-like	ENSG00000173281.4	PPP1R3B	-2.28866	-0.0241704	0.022099	0.205605	Pancreas
EUR-like	ENSG00000101276.14	SLC52A3	2.27538	0.0230668	0.0228832	0.212346	Pancreas
EUR-like	ENSG00000121454.5	LHX4	-2.27517	-0.0204423	0.0228958	0.212346	Pancreas
EUR-like	ENSG00000124207.16	CSE1L	2.27444	0.0210355	0.0229398	0.212385	Pancreas
EUR-like	ENSG00000080293.9	SCTR	-2.2739	-0.0161696	0.0229722	0.212385	Pancreas
EUR-like	ENSG00000124143.10	ARHGAP40	2.27164	0.0103738	0.0231085	0.213309	Pancreas
EUR-like	ENSG00000189298.13	ZKSCAN3	2.26939	0.023601	0.0232448	0.214231	Pancreas
EUR-like	ENSG00000108587.15	GOSR1	-2.268	-0.0709468	0.023329	0.214641	Pancreas
EUR-like	ENSG00000111321.10	LTBR	-2.26746	-0.0315593	0.0233623	0.214641	Pancreas
EUR-like	ENSG00000259727.1	RP11-1069G10.2	-2.26277	-0.00959767	0.0236501	0.21677	Pancreas
EUR-like	ENSG00000009950.15	MLXIPL	2.26166	0.0312418	0.0237186	0.21677	Pancreas
EUR-like	ENSG00000108861.8	DUSP3	2.26022	0.0679528	0.0238079	0.21677	Pancreas
EUR-like	ENSG00000146963.17	LUC7L2	2.26021	0.0320203	0.0238083	0.21677	Pancreas
EUR-like	ENSG00000131018.22	SYNE1	2.2602	0.105595	0.0238087	0.21677	Pancreas
EUR-like	ENSG00000230525.5	LINC01799	2.2601	0.0113149	0.0238153	0.21677	Pancreas
EUR-like	ENSG00000165832.5	TRUB1	-2.25927	-0.0314796	0.0238665	0.216902	Pancreas
EUR-like	ENSG00000141391.13	PRELID3A	2.25261	0.013897	0.0242835	0.22035	Pancreas
EUR-like	ENSG00000119862.12	LGALSL	2.25049	0.0603827	0.0244176	0.22097	Pancreas
EUR-like	ENSG00000203943.8	SAMD13	-2.25035	-0.0497735	0.0244269	0.22097	Pancreas
EUR-like	ENSG00000242220.6	TCP10L	2.2487	0.0529494	0.0245316	0.221575	Pancreas
EUR-like	ENSG00000135272.10	MDFIC	-2.24736	-0.0441237	0.0246173	0.222009	Pancreas
EUR-like	ENSG00000113716.12	HMGXB3	2.24661	0.0377093	0.0246647	0.222022	Pancreas
EUR-like	ENSG00000144730.17	IL17RD	2.24593	0.0233732	0.0247085	0.222022	Pancreas
EUR-like	ENSG00000157895.11	C12orf43	-2.24556	-0.0190315	0.024732	0.222022	Pancreas
EUR-like	ENSG00000108448.20	TRIM16L	-2.24494	-0.0244393	0.0247717	0.222039	Pancreas
EUR-like	ENSG00000049449.8	RCN1	-2.23988	-0.13416	0.0250988	0.224629	Pancreas
EUR-like	ENSG00000137575.11	SDCBP	-2.23917	-0.0942784	0.0251451	0.224701	Pancreas
EUR-like	ENSG00000091640.7	SPAG7	-2.23583	-0.0210662	0.0253632	0.226306	Pancreas
EUR-like	ENSG00000153814.11	JAZF1	2.23404	0.0180705	0.0254802	0.227006	Pancreas
EUR-like	ENSG00000134287.9	ARF3	2.23251	0.060681	0.0255811	0.227559	Pancreas
EUR-like	ENSG00000256087.6	ZNF432	-2.23193	-0.031049	0.0256197	0.227559	Pancreas
EUR-like	ENSG00000114251.14	WNT5A	2.23121	0.0278747	0.0256675	0.22764	Pancreas
EUR-like	ENSG00000189157.13	FAM47E	2.2303	0.00934789	0.0257278	0.22783	Pancreas
EUR-like	ENSG00000111725.10	PRKAB1	2.22859	0.0615029	0.025841	0.228243	Pancreas
EUR-like	ENSG00000106541.11	AGR2	-2.22843	-0.0202533	0.0258521	0.228243	Pancreas
EUR-like	ENSG00000213214.4	ARHGEF35	-2.22707	-0.00805536	0.0259424	0.228698	Pancreas
EUR-like	ENSG00000168724.14	DNAJC21	-2.2227	-0.0271299	0.026236	0.23094	Pancreas
EUR-like	ENSG00000086232.12	EIF2AK1	-2.22111	-0.0347694	0.0263434	0.231046	Pancreas
EUR-like	ENSG00000146376.10	ARHGAP18	2.22088	0.146206	0.0263592	0.231046	Pancreas
EUR-like	ENSG00000196535.15	MYO18A	-2.22078	-0.0286077	0.026366	0.231046	Pancreas
EUR-like	ENSG00000173638.18	SLC19A1	-2.2182	-0.0305201	0.0265409	0.231971	Pancreas
EUR-like	ENSG00000143811.18	PYCR2	-2.21807	-0.0262956	0.0265504	0.231971	Pancreas
EUR-like	ENSG00000171219.8	CDC42BPG	2.21727	0.0547595	0.0266047	0.2321	Pancreas
EUR-like	ENSG00000025434.18	NR1H3	-2.21493	-0.0751073	0.0267651	0.233154	Pancreas
EUR-like	ENSG00000063176.15	SPHK2	-2.21196	-0.0292134	0.0269697	0.234588	Pancreas
EUR-like	ENSG00000196072.11	BLOC1S2	-2.20999	-0.0277863	0.0271062	0.235427	Pancreas
EUR-like	ENSG00000176273.14	SLC35G1	-2.20913	-0.0209725	0.0271658	0.235598	Pancreas
EUR-like	ENSG00000185594.4	SPATA8	-2.20838	-0.0274919	0.027218	0.235702	Pancreas
EUR-like	ENSG00000278558.4	TMEM191B	2.20686	0.071955	0.0273241	0.236133	Pancreas
EUR-like	ENSG00000204344.14	STK19	-2.20623	-0.0775838	0.0273677	0.236133	Pancreas
EUR-like	ENSG00000076554.15	TPD52	-2.20594	-0.0380935	0.0273882	0.236133	Pancreas
EUR-like	ENSG00000264443.1	RP4-594I10.3	-2.20166	-0.0290988	0.0276896	0.238382	Pancreas
EUR-like	ENSG00000133065.10	SLC41A1	2.19647	0.0159813	0.0280586	0.240906	Pancreas
EUR-like	ENSG00000105229.6	PIAS4	-2.19638	-0.0969918	0.0280647	0.240906	Pancreas
EUR-like	ENSG00000059122.16	FLYWCH1	-2.19415	-0.00659268	0.0282248	0.241927	Pancreas
EUR-like	ENSG00000064933.17	PMS1	-2.18572	-0.0388797	0.0288359	0.246805	Pancreas
EUR-like	ENSG00000157259.6	GATAD1	2.18286	0.0217492	0.0290461	0.248243	Pancreas
EUR-like	ENSG00000139629.15	GALNT6	-2.17801	-0.0175322	0.0294056	0.25095	Pancreas
EUR-like	ENSG00000106537.7	TSPAN13	-2.17636	-0.033489	0.0295282	0.251632	Pancreas
EUR-like	ENSG00000213918.10	DNASE1	2.17047	0.0264727	0.0299713	0.255038	Pancreas
EUR-like	ENSG00000118579.12	MED28	2.16861	0.0208936	0.0301126	0.25587	Pancreas
EUR-like	ENSG00000250067.11	YJEFN3	2.16792	0.027941	0.030165	0.255945	Pancreas
EUR-like	ENSG00000172922.8	RNASEH2C	-2.16734	-0.0230771	0.0302092	0.255951	Pancreas
EUR-like	ENSG00000108852.14	MPP2	2.16611	0.0202904	0.0303027	0.256374	Pancreas
EUR-like	ENSG00000142556.18	ZNF614	-2.16177	-0.0318261	0.0306356	0.258818	Pancreas
EUR-like	ENSG00000175606.10	TMEM70	-2.16036	-0.041749	0.0307447	0.25909	Pancreas
EUR-like	ENSG00000168395.15	ING5	-2.16022	-0.0235545	0.030756	0.25909	Pancreas
EUR-like	ENSG00000150551.10	LYPD1	2.15827	0.017967	0.0309068	0.259988	Pancreas
EUR-like	ENSG00000183955.12	KMT5A	-2.15724	-0.0215861	0.0309866	0.260287	Pancreas
EUR-like	ENSG00000232411.1	AC009495.3	2.15655	0.0246537	0.0310407	0.26037	Pancreas
EUR-like	ENSG00000035141.7	FAM136A	2.15529	0.0472053	0.0311393	0.260455	Pancreas
EUR-like	ENSG00000150907.7	FOXO1	2.15529	0.0470707	0.0311395	0.260455	Pancreas
EUR-like	ENSG00000151849.14	CENPJ	-2.15355	-0.0209403	0.0312756	0.261072	Pancreas
EUR-like	ENSG00000143742.12	SRP9	-2.15321	-0.0635779	0.031302	0.261072	Pancreas
EUR-like	ENSG00000227467.3	LINC01537	-2.1522	-0.0300853	0.0313819	0.261368	Pancreas
EUR-like	ENSG00000135587.8	SMPD2	2.15029	0.0336112	0.0315323	0.262249	Pancreas
EUR-like	ENSG00000110665.11	C11orf21	-2.14918	-0.0249619	0.0316204	0.26261	Pancreas
EUR-like	ENSG00000167123.18	CERCAM	-2.14718	-0.0223705	0.0317788	0.263181	Pancreas
EUR-like	ENSG00000137393.9	RNF144B	2.14708	0.0442885	0.0317872	0.263181	Pancreas
EUR-like	ENSG00000105552.14	BCAT2	2.14662	0.0773056	0.0318234	0.263181	Pancreas
EUR-like	ENSG00000137672.12	TRPC6	-2.14167	-0.0141084	0.0322203	0.266089	Pancreas
EUR-like	ENSG00000267605.5	CTD-3220F14.1	2.13904	0.0364032	0.0324323	0.267465	Pancreas
EUR-like	ENSG00000134242.15	PTPN22	2.13768	0.0209331	0.0325424	0.267939	Pancreas
EUR-like	ENSG00000076924.11	XAB2	-2.13721	-0.0278837	0.0325811	0.267939	Pancreas
EUR-like	ENSG00000167037.18	SGSM1	-2.13568	-0.035151	0.0327055	0.268349	Pancreas
EUR-like	ENSG00000160284.14	SPATC1L	-2.13497	-0.00857421	0.0327637	0.268349	Pancreas
EUR-like	ENSG00000272221.1	XXbac-BPG181B23.7	2.13492	0.00684662	0.0327677	0.268349	Pancreas
EUR-like	ENSG00000111834.12	RSPH4A	-2.13276	-0.034539	0.0329446	0.26917	Pancreas
EUR-like	ENSG00000183114.7	FAM43B	2.13258	0.051837	0.0329596	0.26917	Pancreas
EUR-like	ENSG00000165887.11	ANKRD2	2.13074	0.0475496	0.0331105	0.270028	Pancreas
EUR-like	ENSG00000165621.8	OXGR1	2.1287	0.0300006	0.0332788	0.271024	Pancreas
EUR-like	ENSG00000144230.16	GPR17	2.12586	0.00963507	0.0335151	0.272571	Pancreas
EUR-like	ENSG00000125875.13	TBC1D20	2.12397	0.0552736	0.033673	0.273477	Pancreas
EUR-like	ENSG00000246067.7	RAB30-AS1	-2.12188	-0.0136766	0.0338481	0.274437	Pancreas
EUR-like	ENSG00000131188.11	PRR7	2.12144	0.0567776	0.0338846	0.274437	Pancreas
EUR-like	ENSG00000185101.12	ANO9	-2.12007	-0.0173901	0.0340002	0.274557	Pancreas
EUR-like	ENSG00000138286.14	FAM149B1	-2.11967	-0.0335086	0.0340336	0.274557	Pancreas
EUR-like	ENSG00000105538.9	RASIP1	-2.1196	-0.0170474	0.0340395	0.274557	Pancreas
EUR-like	ENSG00000172262.11	ZNF131	-2.11722	-0.0533593	0.0342413	0.275807	Pancreas
EUR-like	ENSG00000054611.13	TBC1D22A	2.11582	0.037421	0.0343604	0.276151	Pancreas
EUR-like	ENSG00000237541.3	HLA-DQA2	2.11521	0.00825843	0.0344122	0.276151	Pancreas
EUR-like	ENSG00000145358.6	DDIT4L	2.11503	0.0269165	0.0344275	0.276151	Pancreas
EUR-like	ENSG00000185477.4	GPRIN3	-2.11451	-0.0195861	0.0344719	0.276151	Pancreas
EUR-like	ENSG00000144649.8	FAM198A	-2.11299	-0.0359843	0.0346013	0.276732	Pancreas
EUR-like	ENSG00000196290.14	NIF3L1	2.11256	0.0853356	0.0346386	0.276732	Pancreas
EUR-like	ENSG00000273448.1	RP11-166O4.6	2.1099	0.0131825	0.0348668	0.278177	Pancreas
EUR-like	ENSG00000197888.2	UGT2B17	-2.10935	-0.069304	0.0349144	0.278179	Pancreas
EUR-like	ENSG00000179751.6	SYCN	-2.10843	-0.163414	0.0349941	0.278437	Pancreas
EUR-like	ENSG00000185627.17	PSMD13	-2.10751	-0.0225027	0.0350733	0.278575	Pancreas
EUR-like	ENSG00000261770.1	CTC-459F4.1	2.10713	0.00708283	0.0351061	0.278575	Pancreas
EUR-like	ENSG00000178425.13	NT5DC1	-2.10642	-0.0666388	0.0351683	0.278692	Pancreas
EUR-like	ENSG00000108947.4	EFNB3	2.10403	0.00843047	0.0353756	0.279958	Pancreas
EUR-like	ENSG00000105618.13	PRPF31	2.10344	0.0623814	0.0354274	0.279991	Pancreas
EUR-like	ENSG00000183092.16	BEGAIN	2.09812	0.0277385	0.0358941	0.283299	Pancreas
EUR-like	ENSG00000090612.20	ZNF268	-2.09729	-0.0222024	0.0359679	0.2835	Pancreas
EUR-like	ENSG00000177548.12	RABEP2	2.0952	0.0857313	0.0361528	0.284577	Pancreas
EUR-like	ENSG00000169372.12	CRADD	2.09377	0.0364087	0.03628	0.285196	Pancreas
EUR-like	ENSG00000100767.15	PAPLN	2.09256	0.0581125	0.0363883	0.285665	Pancreas
EUR-like	ENSG00000247982.6	LINC00926	2.09191	0.0256471	0.0364463	0.285739	Pancreas
EUR-like	ENSG00000143198.12	MGST3	-2.08994	-0.0164071	0.036623	0.286742	Pancreas
EUR-like	ENSG00000086544.2	ITPKC	-2.08804	-0.053766	0.0367942	0.287134	Pancreas
EUR-like	ENSG00000132781.17	MUTYH	2.08752	0.0183038	0.036841	0.287134	Pancreas
EUR-like	ENSG00000162613.16	FUBP1	-2.08642	-0.0314525	0.036941	0.287134	Pancreas
EUR-like	ENSG00000204304.11	PBX2	2.08641	0.0881973	0.0369413	0.287134	Pancreas
EUR-like	ENSG00000262585.1	LINC01979	2.08621	0.0250603	0.0369596	0.287134	Pancreas
EUR-like	ENSG00000254999.3	BRK1	-2.08614	-0.0222168	0.0369661	0.287134	Pancreas
EUR-like	ENSG00000106080.10	FKBP14	-2.08219	-0.0684586	0.0373247	0.289234	Pancreas
EUR-like	ENSG00000240344.8	PPIL3	2.08174	0.00689815	0.0373666	0.289234	Pancreas
EUR-like	ENSG00000151657.11	KIN	2.08155	0.0685419	0.0373839	0.289234	Pancreas
EUR-like	ENSG00000014123.9	UFL1	-2.08061	-0.0503415	0.0374692	0.289301	Pancreas
EUR-like	ENSG00000198937.8	CCDC167	-2.08	-0.0326791	0.0375259	0.289301	Pancreas
EUR-like	ENSG00000109667.11	SLC2A9	2.07984	0.0233548	0.0375403	0.289301	Pancreas
EUR-like	ENSG00000198920.9	KIAA0753	-2.07916	-0.0209076	0.0376027	0.289403	Pancreas
EUR-like	ENSG00000107854.5	TNKS2	2.0786	0.0259539	0.0376543	0.289421	Pancreas
EUR-like	ENSG00000187240.13	DYNC2H1	-2.07504	-0.0728329	0.0379832	0.291298	Pancreas
EUR-like	ENSG00000112308.12	C6orf62	2.07475	0.0175265	0.0380095	0.291298	Pancreas
EUR-like	ENSG00000103335.21	PIEZO1	-2.07435	-0.0269879	0.0380471	0.291298	Pancreas
EUR-like	ENSG00000112343.10	TRIM38	2.0733	0.0213225	0.0381446	0.291665	Pancreas
EUR-like	ENSG00000254531.1	FLJ20021	-2.07179	-0.0276934	0.038285	0.292337	Pancreas
EUR-like	ENSG00000174788.9	PCP2	-2.07129	-0.0158001	0.0383319	0.292337	Pancreas
EUR-like	ENSG00000112297.14	AIM1	2.06871	0.0152676	0.0385734	0.293798	Pancreas
EUR-like	ENSG00000167065.13	DUSP18	2.06712	0.0202325	0.0387224	0.294551	Pancreas
EUR-like	ENSG00000197448.13	GSTK1	2.06153	0.155767	0.0392526	0.297932	Pancreas
EUR-like	ENSG00000174373.16	RALGAPA1	-2.06136	-0.00970277	0.0392682	0.297932	Pancreas
EUR-like	ENSG00000125447.16	GGA3	-2.06025	-0.0290919	0.0393749	0.298356	Pancreas
EUR-like	ENSG00000128294.15	TPST2	-2.05887	-0.0595949	0.0395062	0.298896	Pancreas
EUR-like	ENSG00000175220.11	ARHGAP1	-2.05844	-0.0215317	0.0395477	0.298896	Pancreas
EUR-like	ENSG00000168397.16	ATG4B	2.05587	0.0313781	0.0397954	0.300088	Pancreas
EUR-like	ENSG00000151224.12	MAT1A	-2.05541	-0.0386094	0.0398397	0.300088	Pancreas
EUR-like	ENSG00000142892.14	PIGK	-2.05521	-0.0791946	0.0398586	0.300088	Pancreas
EUR-like	ENSG00000111731.12	C2CD5	-2.05323	-0.0266634	0.0400504	0.301146	Pancreas
EUR-like	ENSG00000164761.8	TNFRSF11B	-2.0499	-0.0408309	0.0403745	0.303196	Pancreas
EUR-like	ENSG00000272275.1	RP11-791G15.2	-2.04914	-0.0587186	0.040448	0.30336	Pancreas
EUR-like	ENSG00000169174.10	PCSK9	-2.04783	-0.013076	0.0405767	0.303937	Pancreas
EUR-like	ENSG00000051523.10	CYBA	2.04354	0.0111024	0.0409991	0.306711	Pancreas
EUR-like	ENSG00000087206.16	UIMC1	2.03945	0.025293	0.0414049	0.309353	Pancreas
EUR-like	ENSG00000161395.13	PGAP3	2.03865	0.0240672	0.0414854	0.309367	Pancreas
EUR-like	ENSG00000170949.17	ZNF160	2.03838	0.0198131	0.0415119	0.309367	Pancreas
EUR-like	ENSG00000179284.5	DAND5	-2.03345	-0.0835541	0.0420073	0.312307	Pancreas
EUR-like	ENSG00000138399.17	FASTKD1	2.0333	0.0240593	0.0420227	0.312307	Pancreas
EUR-like	ENSG00000168899.4	VAMP5	2.03267	0.0142019	0.0420859	0.312307	Pancreas
EUR-like	ENSG00000141646.13	SMAD4	-2.03152	-0.0425312	0.0422025	0.312307	Pancreas
EUR-like	ENSG00000197958.12	RPL12	2.03121	0.0340345	0.042234	0.312307	Pancreas
EUR-like	ENSG00000238227.7	C9orf69	-2.03092	-0.0411347	0.0422632	0.312307	Pancreas
EUR-like	ENSG00000121904.17	CSMD2	2.03054	0.0163454	0.0423015	0.312307	Pancreas
EUR-like	ENSG00000215012.8	C22orf29	2.03025	0.0161754	0.0423314	0.312307	Pancreas
EUR-like	ENSG00000254685.6	FPGT	-2.02915	-0.0217972	0.0424433	0.31274	Pancreas
EUR-like	ENSG00000148584.14	A1CF	-2.02699	-0.0252481	0.0426638	0.313103	Pancreas
EUR-like	ENSG00000162384.13	C1orf123	2.02677	0.0185799	0.0426859	0.313103	Pancreas
EUR-like	ENSG00000255561.6	FDXACB1	-2.02671	-0.0254321	0.0426917	0.313103	Pancreas
EUR-like	ENSG00000186660.14	ZFP91	2.02658	0.0631117	0.0427055	0.313103	Pancreas
EUR-like	ENSG00000095397.13	WHRN	-2.02459	-0.0242856	0.0429091	0.314203	Pancreas
EUR-like	ENSG00000100994.11	PYGB	2.02305	0.0207531	0.0430677	0.314946	Pancreas
EUR-like	ENSG00000169220.17	RGS14	2.02257	0.0327155	0.0431175	0.314946	Pancreas
EUR-like	ENSG00000165548.10	TMEM63C	-2.02037	-0.0452065	0.0433448	0.316213	Pancreas
EUR-like	ENSG00000127324.8	TSPAN8	-2.01939	-0.0557562	0.043447	0.31624	Pancreas
EUR-like	ENSG00000168925.10	CTRB1	-2.0193	-0.0369217	0.0434561	0.31624	Pancreas
EUR-like	ENSG00000163947.11	ARHGEF3	2.01832	0.0238179	0.0435576	0.316587	Pancreas
EUR-like	ENSG00000081803.15	CADPS2	2.01716	0.045064	0.0436783	0.31665	Pancreas
EUR-like	ENSG00000196152.10	ZNF79	-2.01681	-0.0128418	0.0437154	0.31665	Pancreas
EUR-like	ENSG00000163412.12	EIF4E3	2.01669	0.0803106	0.0437278	0.31665	Pancreas
EUR-like	ENSG00000157992.12	KRTCAP3	-2.01487	-0.0473364	0.0439182	0.317637	Pancreas
EUR-like	ENSG00000131242.17	RAB11FIP4	-2.01377	-0.0699735	0.044034	0.318083	Pancreas
EUR-like	ENSG00000095209.11	TMEM38B	-2.01248	-0.0635399	0.0441694	0.318268	Pancreas
EUR-like	ENSG00000153246.12	PLA2R1	2.01199	0.0300095	0.0442209	0.318268	Pancreas
EUR-like	ENSG00000188895.11	MSL1	-2.01169	-0.0153162	0.0442527	0.318268	Pancreas
EUR-like	ENSG00000260804.3	LINC01963	2.01147	0.0259421	0.0442761	0.318268	Pancreas
EUR-like	ENSG00000125505.16	MBOAT7	2.0096	0.0537247	0.044474	0.319301	Pancreas
EUR-like	ENSG00000180185.11	FAHD1	-2.00839	-0.00824173	0.0446017	0.319503	Pancreas
EUR-like	ENSG00000276085.1	CCL3L3	-2.00831	-0.0524942	0.0446109	0.319503	Pancreas
EUR-like	ENSG00000204084.12	INPP5B	-2.00544	-0.0107582	0.0449158	0.321295	Pancreas
EUR-like	ENSG00000127325.18	BEST3	2.00463	0.0296553	0.0450026	0.321525	Pancreas
EUR-like	ENSG00000071894.16	CPSF1	-2.00379	-0.00752253	0.0450929	0.321779	Pancreas
EUR-like	ENSG00000178568.14	ERBB4	-2.00298	-0.019246	0.0451794	0.321903	Pancreas
EUR-like	ENSG00000142973.13	CYP4B1	-2.00261	-0.102426	0.0452196	0.321903	Pancreas
EUR-like	ENSG00000260947.1	RP11-384P7.7	2.00124	0.0254486	0.0453671	0.32239	Pancreas
EUR-like	ENSG00000114573.9	ATP6V1A	2.00092	0.0675585	0.0454011	0.32239	Pancreas
EUR-like	ENSG00000245680.9	ZNF585B	2.00031	0.0465423	0.0454669	0.32239	Pancreas
EUR-like	ENSG00000179021.9	C3orf38	1.99965	0.0365196	0.0455386	0.32239	Pancreas
EUR-like	ENSG00000204531.17	POU5F1	1.99937	0.0214347	0.0455683	0.32239	Pancreas
EUR-like	ENSG00000188493.14	C19orf54	-1.99892	-0.0185889	0.0456171	0.32239	Pancreas
EUR-like	ENSG00000042493.15	CAPG	1.99729	0.0273635	0.0457934	0.323247	Pancreas
EUR-like	ENSG00000105963.13	ADAP1	1.99392	0.0285734	0.0461612	0.324968	Pancreas
EUR-like	ENSG00000151117.8	TMEM86A	-1.99383	-0.0456489	0.0461711	0.324968	Pancreas
EUR-like	ENSG00000182463.15	TSHZ2	-1.9935	-0.0695965	0.0462063	0.324968	Pancreas
EUR-like	ENSG00000145949.9	MYLK4	1.99303	0.0112757	0.0462582	0.324968	Pancreas
EUR-like	ENSG00000213160.9	KLHL23	-1.99118	-0.0626913	0.0464616	0.325739	Pancreas
EUR-like	ENSG00000245532.7	NEAT1	1.99102	0.0263011	0.0464788	0.325739	Pancreas
EUR-like	ENSG00000159063.12	ALG8	-1.98951	-0.0358534	0.0466447	0.326513	Pancreas
EUR-like	ENSG00000169203.16	NPIPB12	1.98794	0.0203734	0.0468187	0.327342	Pancreas
EUR-like	ENSG00000138698.14	RAP1GDS1	1.98735	0.0601134	0.0468832	0.327403	Pancreas
EUR-like	ENSG00000068654.15	POLR1A	1.98605	0.0246467	0.0470282	0.328026	Pancreas
EUR-like	ENSG00000135862.5	LAMC1	-1.98404	-0.0348347	0.0472511	0.32919	Pancreas
EUR-like	ENSG00000101230.5	ISM1	1.98311	0.0389195	0.047355	0.329524	Pancreas
EUR-like	ENSG00000271605.5	MILR1	-1.98205	-0.0357912	0.0474736	0.329579	Pancreas
EUR-like	ENSG00000249242.7	TMEM150C	1.98181	0.0531223	0.0475	0.329579	Pancreas
EUR-like	ENSG00000170500.12	LONRF2	1.98154	0.0288412	0.0475311	0.329579	Pancreas
EUR-like	ENSG00000070669.16	ASNS	-1.98043	-0.0419172	0.0476549	0.330048	Pancreas
EUR-like	ENSG00000164694.16	FNDC1	-1.97981	-0.020636	0.0477252	0.330146	Pancreas
EUR-like	ENSG00000163781.12	TOPBP1	-1.97818	-0.0555313	0.047909	0.331028	Pancreas
EUR-like	ENSG00000214022.11	REPIN1	-1.9765	-0.100295	0.048098	0.331944	Pancreas
EUR-like	ENSG00000124356.15	STAMBP	-1.97469	-0.0531101	0.0483032	0.332969	Pancreas
EUR-like	ENSG00000182534.13	MXRA7	-1.97218	-0.00781305	0.0485888	0.334546	Pancreas
EUR-like	ENSG00000079335.18	CDC14A	1.97079	0.0194996	0.0487473	0.335245	Pancreas
EUR-like	ENSG00000094975.13	SUCO	-1.96791	-0.0175186	0.0490781	0.337126	Pancreas
EUR-like	ENSG00000128394.16	APOBEC3F	1.96577	0.0699419	0.0493253	0.338117	Pancreas
EUR-like	ENSG00000125388.19	GRK4	1.96534	0.0425246	0.0493752	0.338117	Pancreas
EUR-like	ENSG00000117280.12	RAB29	1.96517	0.0175955	0.049395	0.338117	Pancreas
EUR-like	ENSG00000271079.1	CTAGE15	1.96394	0.0171871	0.0495365	0.338131	Pancreas
EUR-like	ENSG00000106392.10	C1GALT1	-1.96358	-0.00937082	0.0495792	0.338131	Pancreas
EUR-like	ENSG00000146540.14	C7orf50	1.96323	0.0536172	0.04962	0.338131	Pancreas
EUR-like	ENSG00000127948.15	POR	-1.9628	-0.0275047	0.049669	0.338131	Pancreas
EUR-like	ENSG00000089091.16	DZANK1	-1.96267	-0.031252	0.0496846	0.338131	Pancreas
EUR-like	ENSG00000177570.13	SAMD12	1.96093	0.0142582	0.0498869	0.339116	Pancreas
EUR-like	ENSG00000133818.13	RRAS2	-1.96003	-0.0304134	0.0499927	0.339442	Pancreas
EUR-like	ENSG00000171303.6	KCNK3	-1.9594	-0.0369112	0.0500655	0.339544	Pancreas
EUR-like	ENSG00000109576.13	AADAT	-1.95629	-0.0168403	0.0504314	0.341275	Pancreas
EUR-like	ENSG00000138074.14	SLC5A6	-1.95494	-0.0418162	0.0505899	0.341275	Pancreas
EUR-like	ENSG00000146802.12	TMEM168	-1.95491	-0.0302164	0.0505937	0.341275	Pancreas
EUR-like	ENSG00000160336.14	ZNF761	1.95485	0.0255591	0.0506003	0.341275	Pancreas
EUR-like	ENSG00000114200.9	BCHE	1.95457	0.0426994	0.0506343	0.341275	Pancreas
EUR-like	ENSG00000157601.13	MX1	1.95396	0.0267899	0.0507057	0.341275	Pancreas
EUR-like	ENSG00000167110.17	GOLGA2	-1.95378	-0.0588305	0.0507269	0.341275	Pancreas
EUR-like	ENSG00000227718.1	AC016730.1	1.95281	0.0296954	0.0508425	0.341439	Pancreas
EUR-like	ENSG00000100201.20	DDX17	-1.9526	-0.0429412	0.0508674	0.341439	Pancreas
EUR-like	ENSG00000188487.11	INSC	-1.95022	-0.0239816	0.0511494	0.342802	Pancreas
EUR-like	ENSG00000111850.10	SMIM8	1.9495	0.0175509	0.0512352	0.342802	Pancreas
EUR-like	ENSG00000250303.3	RP11-356J5.12	-1.94942	-0.0107468	0.0512455	0.342802	Pancreas
EUR-like	ENSG00000184227.7	ACOT1	1.94841	0.0116934	0.0513663	0.343221	Pancreas
EUR-like	ENSG00000198208.11	RPS6KL1	1.94707	0.0501842	0.051526	0.343229	Pancreas
EUR-like	ENSG00000173137.11	ADCK5	-1.94653	-0.0812859	0.0515914	0.343229	Pancreas
EUR-like	ENSG00000099814.15	CEP170B	1.9459	0.0495247	0.0516669	0.343229	Pancreas
EUR-like	ENSG00000170248.13	PDCD6IP	-1.94576	-0.0351964	0.0516832	0.343229	Pancreas
EUR-like	ENSG00000108479.11	GALK1	-1.94561	-0.0628973	0.0517014	0.343229	Pancreas
EUR-like	ENSG00000112796.9	ENPP5	-1.94527	-0.0141281	0.0517421	0.343229	Pancreas
EUR-like	ENSG00000114455.13	HHLA2	1.94499	0.0439241	0.0517762	0.343229	Pancreas
EUR-like	ENSG00000104522.15	TSTA3	1.94246	0.025345	0.052081	0.344218	Pancreas
EUR-like	ENSG00000145002.12	FAM86B2	-1.94241	-0.0232635	0.0520877	0.344218	Pancreas
EUR-like	ENSG00000163814.7	CDCP1	-1.9423	-0.0107731	0.052101	0.344218	Pancreas
EUR-like	ENSG00000165215.6	CLDN3	-1.94133	-0.0229504	0.0522187	0.344608	Pancreas
EUR-like	ENSG00000253958.1	CLDN23	1.94084	0.0665255	0.052278	0.344613	Pancreas
EUR-like	ENSG00000106536.19	POU6F2	-1.93902	-0.0312937	0.0524987	0.345359	Pancreas
EUR-like	ENSG00000101752.11	MIB1	-1.93894	-0.0732419	0.0525086	0.345359	Pancreas
EUR-like	ENSG00000114744.8	COMMD2	1.93681	0.0293066	0.0527687	0.346681	Pancreas
EUR-like	ENSG00000177098.8	SCN4B	1.93586	0.0323121	0.0528845	0.346687	Pancreas
EUR-like	ENSG00000235021.1	RP11-439E19.7	1.93584	0.014268	0.0528875	0.346687	Pancreas
EUR-like	ENSG00000138738.10	PRDM5	-1.93401	-0.0315469	0.0531115	0.347768	Pancreas
EUR-like	ENSG00000137558.7	PI15	1.93057	0.0271246	0.0535356	0.350155	Pancreas
EUR-like	ENSG00000158604.14	TMED4	-1.92987	-0.0324473	0.0536226	0.350334	Pancreas
EUR-like	ENSG00000151353.14	TMEM18	1.92876	0.0352183	0.0537609	0.350848	Pancreas
EUR-like	ENSG00000188372.14	ZP3	1.92814	0.0092661	0.0538371	0.350956	Pancreas
EUR-like	ENSG00000231106.2	LINC01436	1.92392	0.010787	0.0543643	0.353779	Pancreas
EUR-like	ENSG00000122512.14	PMS2	1.92367	0.0123656	0.054396	0.353779	Pancreas
EUR-like	ENSG00000082068.8	WDR70	-1.92272	-0.0360845	0.0545154	0.353779	Pancreas
EUR-like	ENSG00000166548.15	TK2	-1.92246	-0.0445723	0.0545485	0.353779	Pancreas
EUR-like	ENSG00000182179.12	UBA7	-1.92228	-0.0157169	0.054571	0.353779	Pancreas
EUR-like	ENSG00000173818.16	ENDOV	1.9201	0.0149603	0.0548449	0.355068	Pancreas
EUR-like	ENSG00000198467.13	TPM2	1.9197	0.0179289	0.0548964	0.355068	Pancreas
EUR-like	ENSG00000041357.15	PSMA4	-1.91919	-0.0444743	0.0549598	0.355068	Pancreas
EUR-like	ENSG00000159788.18	RGS12	-1.91879	-0.0467441	0.0550114	0.355068	Pancreas
EUR-like	ENSG00000166261.10	ZNF202	1.91691	0.0392265	0.0552498	0.355317	Pancreas
EUR-like	ENSG00000127903.13	ZNF835	1.91689	0.0334057	0.0552518	0.355317	Pancreas
EUR-like	ENSG00000140527.14	WDR93	-1.91663	-0.0154013	0.0552853	0.355317	Pancreas
EUR-like	ENSG00000184923.12	NUTM2A	1.91658	0.0106322	0.0552917	0.355317	Pancreas
EUR-like	ENSG00000228672.3	PROB1	-1.91423	-0.0405071	0.0555911	0.356565	Pancreas
EUR-like	ENSG00000177646.18	ACAD9	-1.9141	-0.0256623	0.0556072	0.356565	Pancreas
EUR-like	ENSG00000182057.4	OGFRP1	-1.91326	-0.0422183	0.0557143	0.356727	Pancreas
EUR-like	ENSG00000088280.18	ASAP3	-1.91282	-0.0253609	0.0557706	0.356727	Pancreas
EUR-like	ENSG00000118096.7	IFT46	-1.91248	-0.0570057	0.0558144	0.356727	Pancreas
EUR-like	ENSG00000276045.2	ORAI1	1.91162	0.0321692	0.0559251	0.357046	Pancreas
EUR-like	ENSG00000184220.11	CMSS1	1.9103	0.0395194	0.0560947	0.357608	Pancreas
EUR-like	ENSG00000112425.14	EPM2A	-1.90952	-0.0735036	0.0561944	0.357608	Pancreas
EUR-like	ENSG00000170074.19	FAM153A	1.90952	0.0133667	0.0561955	0.357608	Pancreas
EUR-like	ENSG00000221838.9	AP4M1	-1.90763	-0.0213778	0.0564393	0.358771	Pancreas
EUR-like	ENSG00000111325.16	OGFOD2	-1.90707	-0.0454469	0.0565113	0.358841	Pancreas
EUR-like	ENSG00000124602.9	UNC5CL	1.9062	0.0326486	0.0566241	0.358864	Pancreas
EUR-like	ENSG00000244219.6	GS1-259H13.2	1.90573	0.0262117	0.0566848	0.358864	Pancreas
EUR-like	ENSG00000204147.9	ASAH2B	1.90563	0.00793581	0.056698	0.358864	Pancreas
EUR-like	ENSG00000100347.14	SAMM50	-1.9042	-0.0236476	0.0568839	0.359653	Pancreas
EUR-like	ENSG00000123552.17	USP45	1.90275	0.0694689	0.057073	0.360461	Pancreas
EUR-like	ENSG00000120733.13	KDM3B	-1.90029	-0.0230588	0.0573955	0.362109	Pancreas
EUR-like	ENSG00000280165.1	PCDH20	1.89847	0.0263641	0.0576338	0.36235	Pancreas
EUR-like	ENSG00000277494.1	GPIHBP1	-1.89832	-0.0206713	0.0576536	0.36235	Pancreas
EUR-like	ENSG00000107897.18	ACBD5	1.89816	0.03345	0.057675	0.36235	Pancreas
EUR-like	ENSG00000113319.12	RASGRF2	1.89812	0.0400245	0.0576802	0.36235	Pancreas
EUR-like	ENSG00000165568.17	AKR1E2	1.89632	0.0223337	0.0579183	0.363457	Pancreas
EUR-like	ENSG00000186765.11	FSCN2	1.89428	0.0257314	0.0581885	0.3647	Pancreas
EUR-like	ENSG00000131507.10	NDFIP1	1.89388	0.110808	0.0582403	0.3647	Pancreas
EUR-like	ENSG00000114638.7	UPK1B	-1.8918	-0.00899033	0.0585171	0.365608	Pancreas
EUR-like	ENSG00000103034.14	NDRG4	1.89165	0.0568794	0.0585371	0.365608	Pancreas
EUR-like	ENSG00000186283.13	TOR3A	1.89139	0.025513	0.0585719	0.365608	Pancreas
EUR-like	ENSG00000116857.16	TMEM9	-1.88994	-0.0193523	0.0587662	0.36573	Pancreas
EUR-like	ENSG00000128683.13	GAD1	1.8896	0.0289851	0.0588121	0.36573	Pancreas
EUR-like	ENSG00000196118.11	CCDC189	1.88933	0.0300277	0.0588481	0.36573	Pancreas
EUR-like	ENSG00000137802.13	MAPKBP1	1.88888	0.0452837	0.0589078	0.36573	Pancreas
EUR-like	ENSG00000244625.5	MIATNB	-1.88858	-0.0169774	0.0589486	0.36573	Pancreas
EUR-like	ENSG00000146250.6	PRSS35	1.88826	0.0400119	0.0589907	0.36573	Pancreas
EUR-like	ENSG00000117054.13	ACADM	-1.88767	-0.0679165	0.0590702	0.36573	Pancreas
EUR-like	ENSG00000140479.16	PCSK6	-1.88753	-0.0162998	0.059089	0.36573	Pancreas
EUR-like	ENSG00000115073.7	ACTR1B	1.88666	0.0209872	0.0592066	0.366072	Pancreas
EUR-like	ENSG00000160145.15	KALRN	1.88373	0.0139121	0.0596011	0.367953	Pancreas
EUR-like	ENSG00000105329.9	TGFB1	1.88348	0.0270613	0.0596359	0.367953	Pancreas
EUR-like	ENSG00000164296.6	TIGD6	-1.8828	-0.0400173	0.0597275	0.368061	Pancreas
EUR-like	ENSG00000122484.8	RPAP2	1.88209	0.0965909	0.0598233	0.368061	Pancreas
EUR-like	ENSG00000135097.6	MSI1	-1.88163	-0.0329668	0.0598857	0.368061	Pancreas
EUR-like	ENSG00000055957.10	ITIH1	-1.88117	-0.0213631	0.0599491	0.368061	Pancreas
EUR-like	ENSG00000196235.13	SUPT5H	-1.88068	-0.0361244	0.060016	0.368061	Pancreas
EUR-like	ENSG00000089693.10	MLF2	1.88016	0.0206129	0.0600864	0.368061	Pancreas
EUR-like	ENSG00000187624.8	C17orf97	1.88012	0.00799023	0.0600916	0.368061	Pancreas
EUR-like	ENSG00000105669.13	COPE	-1.87835	-0.0972219	0.0603339	0.368429	Pancreas
EUR-like	ENSG00000241043.1	GVQW1	1.87824	0.0110588	0.060349	0.368429	Pancreas
EUR-like	ENSG00000124493.13	GRM4	-1.87795	-0.0733372	0.0603874	0.368429	Pancreas
EUR-like	ENSG00000183828.14	NUDT14	-1.87785	-0.0121219	0.0604023	0.368429	Pancreas
EUR-like	ENSG00000111077.17	TNS2	-1.876	-0.0427657	0.0606552	0.369325	Pancreas
EUR-like	ENSG00000014641.17	MDH1	-1.87586	-0.0518473	0.0606748	0.369325	Pancreas
EUR-like	ENSG00000076344.15	RGS11	-1.87383	-0.0468989	0.0609534	0.370339	Pancreas
EUR-like	ENSG00000083444.16	PLOD1	1.87317	0.0580813	0.0610452	0.370339	Pancreas
EUR-like	ENSG00000120539.14	MASTL	-1.8729	-0.00734184	0.0610828	0.370339	Pancreas
EUR-like	ENSG00000157214.13	STEAP2	-1.87282	-0.00993047	0.0610934	0.370339	Pancreas
EUR-like	ENSG00000138381.9	ASNSD1	1.8722	0.0451085	0.0611795	0.370463	Pancreas
EUR-like	ENSG00000250742.2	RP11-834C11.4	-1.87176	-0.0286309	0.0612398	0.370463	Pancreas
EUR-like	ENSG00000035403.17	VCL	-1.86974	-0.0170042	0.0615201	0.371776	Pancreas
EUR-like	ENSG00000196263.7	ZNF471	1.86818	0.0210243	0.0617365	0.372425	Pancreas
EUR-like	ENSG00000160963.13	COL26A1	1.86804	0.00678403	0.0617562	0.372425	Pancreas
EUR-like	ENSG00000172932.14	ANKRD13D	-1.8676	-0.0653916	0.0618175	0.372425	Pancreas
EUR-like	ENSG00000099995.18	SF3A1	1.8648	0.0903249	0.0622092	0.374366	Pancreas
EUR-like	ENSG00000242247.10	ARFGAP3	1.86394	0.144609	0.0623302	0.374366	Pancreas
EUR-like	ENSG00000163902.11	RPN1	1.86391	0.0373064	0.0623341	0.374366	Pancreas
EUR-like	ENSG00000079215.13	SLC1A3	-1.86348	-0.0580836	0.0623944	0.374366	Pancreas
EUR-like	ENSG00000242612.6	DECR2	1.86278	0.0112265	0.0624928	0.374574	Pancreas
EUR-like	ENSG00000114859.15	CLCN2	-1.86211	-0.0294447	0.0625876	0.374757	Pancreas
EUR-like	ENSG00000187535.13	IFT140	-1.86166	-0.0419941	0.0626507	0.374757	Pancreas
EUR-like	ENSG00000174953.13	DHX36	1.86005	0.0544132	0.0628782	0.375735	Pancreas
EUR-like	ENSG00000004534.14	RBM6	-1.8581	-0.00998921	0.0631544	0.376674	Pancreas
EUR-like	ENSG00000144455.13	SUMF1	1.85804	0.0110076	0.0631633	0.376674	Pancreas
EUR-like	ENSG00000110713.15	NUP98	-1.85622	-0.0252323	0.0634217	0.377832	Pancreas
EUR-like	ENSG00000125445.10	MRPS7	1.8528	0.0212222	0.0639107	0.380018	Pancreas
EUR-like	ENSG00000115561.15	CHMP3	-1.85275	-0.0385794	0.063918	0.380018	Pancreas
EUR-like	ENSG00000163749.17	CCDC158	1.85104	0.0283456	0.0641637	0.381094	Pancreas
EUR-like	ENSG00000204520.12	MICA	1.85018	0.00749471	0.0642877	0.381102	Pancreas
EUR-like	ENSG00000112715.21	VEGFA	1.85013	0.0321251	0.0642948	0.381102	Pancreas
EUR-like	ENSG00000171105.13	INSR	1.84787	0.0338629	0.0646206	0.382648	Pancreas
EUR-like	ENSG00000187260.15	WDR86	-1.84629	-0.0382382	0.0648497	0.383139	Pancreas
EUR-like	ENSG00000172171.10	TEFM	1.8458	0.0352762	0.0649215	0.383139	Pancreas
EUR-like	ENSG00000166743.9	ACSM1	1.84568	0.0118537	0.064938	0.383139	Pancreas
EUR-like	ENSG00000170837.2	GPR27	1.84521	0.0150617	0.0650072	0.383139	Pancreas
EUR-like	ENSG00000063854.12	HAGH	-1.84487	-0.0145196	0.0650571	0.383139	Pancreas
EUR-like	ENSG00000170802.15	FOXN2	-1.84396	-0.0128694	0.0651885	0.383139	Pancreas
EUR-like	ENSG00000168306.12	ACOX2	1.84301	0.029296	0.0653277	0.383139	Pancreas
EUR-like	ENSG00000184916.8	JAG2	-1.84293	-0.0122341	0.0653394	0.383139	Pancreas
EUR-like	ENSG00000197586.12	ENTPD6	-1.84284	-0.0170631	0.065353	0.383139	Pancreas
EUR-like	ENSG00000114126.17	TFDP2	-1.84238	-0.0412183	0.065419	0.383139	Pancreas
EUR-like	ENSG00000261159.1	RP11-723O4.9	1.84237	0.00969365	0.0654203	0.383139	Pancreas
EUR-like	ENSG00000100079.6	LGALS2	1.84142	0.0294725	0.0655597	0.383573	Pancreas
EUR-like	ENSG00000154328.15	NEIL2	1.84028	0.0389974	0.0657267	0.383619	Pancreas
EUR-like	ENSG00000146856.14	AGBL3	-1.84005	-0.0174832	0.065761	0.383619	Pancreas
EUR-like	ENSG00000172201.11	ID4	-1.83962	-0.0406778	0.0658245	0.383619	Pancreas
EUR-like	ENSG00000086504.15	MRPL28	1.83938	0.0456864	0.0658592	0.383619	Pancreas
EUR-like	ENSG00000007080.10	CCDC124	1.83915	0.0510392	0.0658937	0.383619	Pancreas
EUR-like	ENSG00000137101.12	CD72	-1.83812	-0.0313841	0.0660448	0.384118	Pancreas
EUR-like	ENSG00000198951.11	NAGA	1.83728	0.0133244	0.0661686	0.384458	Pancreas
EUR-like	ENSG00000155906.16	RMND1	1.83656	0.017163	0.0662747	0.384603	Pancreas
EUR-like	ENSG00000132300.18	PTCD3	-1.83622	-0.0511148	0.0663244	0.384603	Pancreas
EUR-like	ENSG00000073584.18	SMARCE1	1.8354	0.0315184	0.0664463	0.384931	Pancreas
EUR-like	ENSG00000125841.12	NRSN2	1.83481	0.0795119	0.066534	0.385059	Pancreas
EUR-like	ENSG00000172273.12	HINFP	1.83392	0.0354527	0.0666661	0.385444	Pancreas
EUR-like	ENSG00000088756.12	ARHGAP28	-1.83321	-0.0145492	0.0667717	0.385675	Pancreas
EUR-like	ENSG00000105063.18	PPP6R1	-1.8316	-0.0604245	0.0670103	0.386674	Pancreas
EUR-like	ENSG00000125651.13	GTF2F1	-1.8303	-0.065567	0.0672056	0.387421	Pancreas
EUR-like	ENSG00000162396.5	PARS2	-1.82953	-0.0247974	0.067321	0.387705	Pancreas
EUR-like	ENSG00000203872.6	C6orf163	-1.8274	-0.0139794	0.06764	0.388613	Pancreas
EUR-like	ENSG00000245468.3	RP11-367J11.3	-1.82671	-0.0257696	0.0677436	0.388613	Pancreas
EUR-like	ENSG00000136522.13	MRPL47	-1.82552	-0.0415823	0.0679226	0.388613	Pancreas
EUR-like	ENSG00000156885.5	COX6A2	1.82551	0.0201957	0.0679239	0.388613	Pancreas
EUR-like	ENSG00000165495.15	PKNOX2	-1.8255	-0.0443304	0.0679255	0.388613	Pancreas
EUR-like	ENSG00000160868.14	CYP3A4	-1.82546	-0.0464947	0.0679316	0.388613	Pancreas
EUR-like	ENSG00000171314.8	PGAM1	-1.8254	-0.0249772	0.0679412	0.388613	Pancreas
EUR-like	ENSG00000162989.4	KCNJ3	1.82494	0.0216715	0.0680104	0.388631	Pancreas
EUR-like	ENSG00000173114.12	LRRN3	-1.82368	-0.0331546	0.0682001	0.389291	Pancreas
EUR-like	ENSG00000100592.15	DAAM1	1.8233	0.0547576	0.0682583	0.389291	Pancreas
EUR-like	ENSG00000074266.19	EED	-1.81907	-0.043704	0.0689015	0.392493	Pancreas
EUR-like	ENSG00000040531.14	CTNS	-1.81873	-0.045498	0.0689532	0.392493	Pancreas
EUR-like	ENSG00000162194.12	LBHD1	-1.81797	-0.031066	0.0690686	0.392769	Pancreas
EUR-like	ENSG00000114841.17	DNAH1	-1.81747	-0.043648	0.069145	0.392824	Pancreas
EUR-like	ENSG00000157131.10	C8A	1.81598	0.0231611	0.0693738	0.393487	Pancreas
EUR-like	ENSG00000247011.2	RP11-700H6.1	-1.81584	-0.0296245	0.0693956	0.393487	Pancreas
EUR-like	ENSG00000100417.11	PMM1	1.81495	0.0402337	0.0695313	0.393563	Pancreas
EUR-like	ENSG00000182263.13	FIGN	-1.81488	-0.0130041	0.0695429	0.393563	Pancreas
EUR-like	ENSG00000100307.12	CBX7	1.81436	0.048307	0.0696222	0.393633	Pancreas
EUR-like	ENSG00000213639.9	PPP1CB	1.81338	0.0207542	0.069773	0.393851	Pancreas
EUR-like	ENSG00000273113.1	RP11-367H1.1	-1.81324	-0.0237175	0.0697947	0.393851	Pancreas
EUR-like	ENSG00000183255.11	PTTG1IP	-1.81265	-0.0184094	0.0698863	0.393932	Pancreas
EUR-like	ENSG00000114480.12	GBE1	1.81228	0.0699752	0.069943	0.393932	Pancreas
EUR-like	ENSG00000121653.11	MAPK8IP1	1.81029	0.0684741	0.0702514	0.395054	Pancreas
EUR-like	ENSG00000075914.12	EXOSC7	1.81012	0.0320793	0.0702766	0.395054	Pancreas
EUR-like	ENSG00000100473.15	COCH	-1.80961	-0.0329023	0.070357	0.395128	Pancreas
EUR-like	ENSG00000255910.1	RP11-405A12.2	1.80883	0.0150398	0.0704777	0.395428	Pancreas
EUR-like	ENSG00000160613.12	PCSK7	1.80763	0.0335036	0.0706636	0.395806	Pancreas
EUR-like	ENSG00000254901.7	BORCS8	-1.80753	-0.050144	0.0706796	0.395806	Pancreas
EUR-like	ENSG00000225331.1	LINC01678	-1.80665	-0.0136121	0.0708169	0.396101	Pancreas
EUR-like	ENSG00000233237.6	LINC00472	-1.80633	-0.0443323	0.070867	0.396101	Pancreas
EUR-like	ENSG00000173262.11	SLC2A14	1.80458	0.0234426	0.0711404	0.397251	Pancreas
EUR-like	ENSG00000269949.1	RP11-738E22.3	1.80413	0.00976466	0.0712106	0.397264	Pancreas
EUR-like	ENSG00000131788.15	PIAS3	-1.8031	-0.0201702	0.0713728	0.397264	Pancreas
EUR-like	ENSG00000146555.18	SDK1	1.80274	0.0180407	0.0714287	0.397264	Pancreas
EUR-like	ENSG00000175170.14	FAM182B	1.80261	0.012544	0.0714502	0.397264	Pancreas
EUR-like	ENSG00000101463.5	SYNDIG1	1.80241	0.0325152	0.0714805	0.397264	Pancreas
EUR-like	ENSG00000204219.9	TCEA3	-1.80187	-0.0415643	0.071566	0.397364	Pancreas
EUR-like	ENSG00000167880.7	EVPL	1.80143	0.0174272	0.0716351	0.397372	Pancreas
EUR-like	ENSG00000204922.4	UQCC3	1.80011	0.0528787	0.071843	0.39815	Pancreas
EUR-like	ENSG00000131023.12	LATS1	1.79949	0.0580276	0.0719404	0.398314	Pancreas
EUR-like	ENSG00000149179.13	C11orf49	-1.79883	-0.0195424	0.0720456	0.398521	Pancreas
EUR-like	ENSG00000134042.12	MRO	-1.79749	-0.0269436	0.0722578	0.398961	Pancreas
EUR-like	ENSG00000157653.11	C9orf43	-1.79747	-0.0298706	0.0722608	0.398961	Pancreas
EUR-like	ENSG00000250791.1	RP11-55L3.1	-1.79685	-0.0396069	0.0723594	0.399092	Pancreas
EUR-like	ENSG00000164081.12	TEX264	1.79634	0.0252718	0.0724404	0.399092	Pancreas
EUR-like	ENSG00000261456.5	TUBB8	-1.79578	-0.00856334	0.0725303	0.399092	Pancreas
EUR-like	ENSG00000268836.1	LA16c-OS12.2	1.79561	0.0256168	0.072556	0.399092	Pancreas
EUR-like	ENSG00000259134.5	LINC00924	-1.79481	-0.0233313	0.0726836	0.399418	Pancreas
EUR-like	ENSG00000204577.11	LILRB3	-1.79414	-0.0172233	0.0727915	0.399418	Pancreas
EUR-like	ENSG00000242441.7	GTF2A1L	-1.79396	-0.00824971	0.072819	0.399418	Pancreas
EUR-like	ENSG00000132623.15	ANKEF1	-1.7925	-0.0292509	0.0730537	0.400331	Pancreas
EUR-like	ENSG00000148690.11	FRA10AC1	1.79074	0.0174246	0.0733349	0.401498	Pancreas
EUR-like	ENSG00000158863.21	FAM160B2	1.79005	0.0387411	0.0734453	0.401729	Pancreas
EUR-like	ENSG00000177663.13	IL17RA	1.78911	0.0175333	0.0735967	0.402183	Pancreas
EUR-like	ENSG00000204653.9	ASPDH	-1.78739	-0.0149581	0.0738739	0.403323	Pancreas
EUR-like	ENSG00000196557.12	CACNA1H	-1.78488	-0.0491275	0.0742807	0.405167	Pancreas
EUR-like	ENSG00000237651.6	C2orf74	-1.78382	-0.00541612	0.0744532	0.405289	Pancreas
EUR-like	ENSG00000204516.9	MICB	-1.78337	-0.0110059	0.0745266	0.405289	Pancreas
EUR-like	ENSG00000145365.10	TIFA	1.78335	0.0355665	0.0745297	0.405289	Pancreas
EUR-like	ENSG00000107669.17	ATE1	-1.78305	-0.0297342	0.0745787	0.405289	Pancreas
EUR-like	ENSG00000176809.10	LRRC37A3	-1.78233	-0.0747553	0.074696	0.405552	Pancreas
EUR-like	ENSG00000184428.12	TOP1MT	1.77987	0.0606852	0.0750979	0.406883	Pancreas
EUR-like	ENSG00000146223.14	RPL7L1	-1.77807	-0.0370657	0.0753923	0.406883	Pancreas
EUR-like	ENSG00000169629.11	RGPD8	-1.77789	-0.00787973	0.0754215	0.406883	Pancreas
EUR-like	ENSG00000134222.16	PSRC1	1.77785	0.0117033	0.0754277	0.406883	Pancreas
EUR-like	ENSG00000178171.10	AMER3	1.77767	0.0386041	0.0754579	0.406883	Pancreas
EUR-like	ENSG00000138172.10	CALHM2	1.77746	0.0587608	0.0754924	0.406883	Pancreas
EUR-like	ENSG00000066322.14	ELOVL1	-1.77739	-0.05228	0.0755034	0.406883	Pancreas
EUR-like	ENSG00000075399.13	VPS9D1	-1.77665	-0.0187313	0.0756259	0.406883	Pancreas
EUR-like	ENSG00000138688.15	KIAA1109	1.77657	0.0954681	0.0756391	0.406883	Pancreas
EUR-like	ENSG00000146007.10	ZMAT2	-1.77625	-0.0886261	0.0756924	0.406883	Pancreas
EUR-like	ENSG00000270972.1	RP11-326C3.15	1.77594	0.0351929	0.0757428	0.406883	Pancreas
EUR-like	ENSG00000198542.13	ITGBL1	-1.77577	-0.0184267	0.0757715	0.406883	Pancreas
EUR-like	ENSG00000084676.15	NCOA1	1.77402	0.0370487	0.0760601	0.40806	Pancreas
EUR-like	ENSG00000152359.14	POC5	-1.77296	-0.00933412	0.076236	0.408631	Pancreas
EUR-like	ENSG00000182348.6	ZNF804B	-1.77164	-0.0114541	0.076454	0.408985	Pancreas
EUR-like	ENSG00000188611.14	ASAH2	-1.77163	-0.0100695	0.0764555	0.408985	Pancreas
EUR-like	ENSG00000234906.9	APOC2	1.77121	0.0265191	0.0765264	0.408985	Pancreas
EUR-like	ENSG00000248905.8	FMN1	-1.77031	-0.0225633	0.0766757	0.408985	Pancreas
EUR-like	ENSG00000107242.17	PIP5K1B	1.76945	0.0284067	0.0768185	0.408985	Pancreas
EUR-like	ENSG00000132164.9	SLC6A11	-1.76935	-0.0114648	0.0768352	0.408985	Pancreas
EUR-like	ENSG00000123843.12	C4BPB	1.76898	0.0199652	0.0768971	0.408985	Pancreas
EUR-like	ENSG00000134824.13	FADS2	1.76895	0.0163191	0.0769018	0.408985	Pancreas
EUR-like	ENSG00000196839.12	ADA	-1.76833	-0.0488944	0.0770061	0.408985	Pancreas
EUR-like	ENSG00000258551.5	CRAT37	-1.76831	-0.0100427	0.0770097	0.408985	Pancreas
EUR-like	ENSG00000095932.6	SMIM24	-1.76761	-0.0162817	0.077126	0.408985	Pancreas
EUR-like	ENSG00000101246.19	ARFRP1	1.76698	0.0238298	0.0772312	0.408985	Pancreas
EUR-like	ENSG00000137976.7	DNASE2B	-1.76594	-0.0242796	0.0774066	0.408985	Pancreas
EUR-like	ENSG00000102996.4	MMP15	1.76547	0.050645	0.0774844	0.408985	Pancreas
EUR-like	ENSG00000169758.12	TMEM266	1.76527	0.0483046	0.0775179	0.408985	Pancreas
EUR-like	ENSG00000153936.16	HS2ST1	1.76516	0.0321541	0.0775363	0.408985	Pancreas
EUR-like	ENSG00000245685.6	AF146191.4	1.76499	0.0172713	0.0775649	0.408985	Pancreas
EUR-like	ENSG00000198836.8	OPA1	-1.76383	-0.0449434	0.0777611	0.408985	Pancreas
EUR-like	ENSG00000186994.11	KANK3	-1.76382	-0.0153967	0.0777626	0.408985	Pancreas
EUR-like	ENSG00000056487.15	PHF21B	-1.76359	-0.0327629	0.0778018	0.408985	Pancreas
EUR-like	ENSG00000172543.7	CTSW	-1.76348	-0.0108424	0.077819	0.408985	Pancreas
EUR-like	ENSG00000163866.8	SMIM12	-1.7634	-0.0209729	0.0778323	0.408985	Pancreas
EUR-like	ENSG00000144199.11	FAHD2B	1.76144	0.0386245	0.0781646	0.409716	Pancreas
EUR-like	ENSG00000153774.8	CFDP1	1.76102	0.026319	0.0782354	0.409716	Pancreas
EUR-like	ENSG00000173480.10	ZNF417	1.76098	0.0148517	0.0782421	0.409716	Pancreas
EUR-like	ENSG00000078902.15	TOLLIP	-1.76053	-0.0195711	0.0783182	0.409716	Pancreas
EUR-like	ENSG00000169583.12	CLIC3	-1.76052	-0.0314792	0.0783198	0.409716	Pancreas
EUR-like	ENSG00000136279.20	DBNL	-1.75747	-0.02303	0.0788374	0.411633	Pancreas
EUR-like	ENSG00000205363.5	C15orf59	1.75738	0.0544291	0.0788534	0.411633	Pancreas
EUR-like	ENSG00000163684.11	RPP14	-1.75713	-0.0853094	0.0788963	0.411633	Pancreas
EUR-like	ENSG00000119411.10	BSPRY	-1.75654	-0.00781637	0.0789961	0.411696	Pancreas
EUR-like	ENSG00000095002.13	MSH2	1.75623	0.0201259	0.0790485	0.411696	Pancreas
EUR-like	ENSG00000111678.10	C12orf57	1.75383	0.0624149	0.0794601	0.413474	Pancreas
EUR-like	ENSG00000198515.13	CNGA1	-1.75305	-0.0077728	0.0795932	0.4138	Pancreas
EUR-like	ENSG00000103056.11	SMPD3	-1.751	-0.025357	0.0799468	0.415257	Pancreas
EUR-like	ENSG00000197070.13	ARRDC1	1.74985	0.0241758	0.0801442	0.415257	Pancreas
EUR-like	ENSG00000186468.12	RPS23	1.74979	0.0201992	0.080155	0.415257	Pancreas
EUR-like	ENSG00000137868.18	STRA6	-1.74978	-0.0263084	0.080156	0.415257	Pancreas
EUR-like	ENSG00000198000.11	NOL8	-1.74891	-0.0348338	0.0803058	0.415493	Pancreas
EUR-like	ENSG00000125630.15	POLR1B	1.7487	0.00938636	0.0803427	0.415493	Pancreas
EUR-like	ENSG00000125409.12	TEKT3	1.74777	0.0241065	0.0805043	0.415612	Pancreas
EUR-like	ENSG00000169710.8	FASN	1.74775	0.0271252	0.0805072	0.415612	Pancreas
EUR-like	ENSG00000272630.1	RP11-344N10.5	-1.74726	-0.0438205	0.080593	0.41569	Pancreas
EUR-like	ENSG00000111254.7	AKAP3	-1.74637	-0.0103885	0.0807462	0.416115	Pancreas
EUR-like	ENSG00000183807.7	FAM162B	-1.74468	-0.0165111	0.081041	0.417269	Pancreas
EUR-like	ENSG00000182173.12	TSEN54	-1.74418	-0.0334735	0.0811275	0.417349	Pancreas
EUR-like	ENSG00000169567.11	HINT1	-1.74287	-0.0576051	0.0813572	0.418165	Pancreas
EUR-like	ENSG00000187688.14	TRPV2	-1.74165	-0.0130086	0.0815704	0.418848	Pancreas
EUR-like	ENSG00000239672.7	NME1	1.74129	0.0349729	0.0816327	0.418848	Pancreas
EUR-like	ENSG00000214279.13	SCART1	-1.74039	-0.0172979	0.0817904	0.419028	Pancreas
EUR-like	ENSG00000196376.10	SLC35F1	1.74028	0.0168264	0.0818102	0.419028	Pancreas
EUR-like	ENSG00000231824.3	AKAIN1	1.73836	0.0182645	0.0821468	0.420386	Pancreas
EUR-like	ENSG00000176974.19	SHMT1	1.73712	0.0121514	0.0823662	0.4206	Pancreas
EUR-like	ENSG00000093010.13	COMT	-1.73702	-0.0279795	0.0823842	0.4206	Pancreas
EUR-like	ENSG00000148814.17	LRRC27	1.73675	0.0169443	0.0824321	0.4206	Pancreas
EUR-like	ENSG00000169689.14	CENPX	-1.73615	-0.014354	0.0825382	0.4206	Pancreas
EUR-like	ENSG00000163751.3	CPA3	1.7361	0.0382703	0.0825463	0.4206	Pancreas
EUR-like	ENSG00000173214.5	MFSD4B	1.73471	0.0148467	0.0827927	0.42149	Pancreas
EUR-like	ENSG00000177427.12	MIEF2	-1.73414	-0.0395138	0.0828935	0.421608	Pancreas
EUR-like	ENSG00000164120.13	HPGD	1.73377	0.0285234	0.0829593	0.421608	Pancreas
EUR-like	ENSG00000196878.14	LAMB3	1.7329	0.0984225	0.0831135	0.422027	Pancreas
EUR-like	ENSG00000198756.10	COLGALT2	-1.73212	-0.0134624	0.0832514	0.422338	Pancreas
EUR-like	ENSG00000170571.11	EMB	-1.73175	-0.0361657	0.0833183	0.422338	Pancreas
EUR-like	ENSG00000165730.14	STOX1	-1.73099	-0.00906432	0.0834529	0.422656	Pancreas
EUR-like	ENSG00000163013.11	FBXO41	-1.73032	-0.03698	0.083574	0.422843	Pancreas
EUR-like	ENSG00000171045.14	TSNARE1	1.72934	0.0383308	0.0837479	0.422843	Pancreas
EUR-like	ENSG00000172113.8	NME6	1.7288	0.0174083	0.0838443	0.422843	Pancreas
EUR-like	ENSG00000141665.11	FBXO15	-1.72879	-0.0438453	0.0838467	0.422843	Pancreas
EUR-like	ENSG00000197375.12	SLC22A5	-1.72855	-0.0526401	0.0838904	0.422843	Pancreas
EUR-like	ENSG00000101017.13	CD40	-1.728	-0.0193403	0.0839891	0.422843	Pancreas
EUR-like	ENSG00000120860.10	WASHC3	-1.72797	-0.0146077	0.0839933	0.422843	Pancreas
EUR-like	ENSG00000100565.15	LRRC74A	1.72579	0.018303	0.0843843	0.424343	Pancreas
EUR-like	ENSG00000040199.18	PHLPP2	-1.72551	-0.0269429	0.0844356	0.424343	Pancreas
EUR-like	ENSG00000256223.5	ZNF10	-1.72499	-0.0368486	0.0845284	0.424447	Pancreas
EUR-like	ENSG00000164253.13	WDR41	-1.72429	-0.0196333	0.0846548	0.424719	Pancreas
EUR-like	ENSG00000143416.20	SELENBP1	-1.72281	-0.0322819	0.0849229	0.4257	Pancreas
EUR-like	ENSG00000138030.12	KHK	-1.72096	-0.0343549	0.0852573	0.427012	Pancreas
EUR-like	ENSG00000230490.2	RP11-141M1.3	-1.72001	-0.0347045	0.0854297	0.427512	Pancreas
EUR-like	ENSG00000148082.9	SHC3	-1.71659	-0.0167183	0.0860546	0.430218	Pancreas
EUR-like	ENSG00000185324.21	CDK10	1.71625	0.0140688	0.0861167	0.430218	Pancreas
EUR-like	ENSG00000251615.3	RP11-774O3.3	1.71581	0.0111395	0.0861973	0.430255	Pancreas
EUR-like	ENSG00000114023.15	FAM162A	1.7152	0.0228333	0.0863092	0.430448	Pancreas
EUR-like	ENSG00000184254.16	ALDH1A3	1.71351	0.0257214	0.0866181	0.43125	Pancreas
EUR-like	ENSG00000214595.11	EML6	-1.71324	-0.00913168	0.0866689	0.43125	Pancreas
EUR-like	ENSG00000151148.13	UBE3B	1.71312	0.0362549	0.0866901	0.43125	Pancreas
EUR-like	ENSG00000130038.9	CRACR2A	-1.71004	-0.0129696	0.0872592	0.433714	Pancreas
EUR-like	ENSG00000184887.13	BTBD6	1.70932	0.0181302	0.0873914	0.434005	Pancreas
EUR-like	ENSG00000171421.12	MRPL36	1.70761	0.0260952	0.0877086	0.435212	Pancreas
EUR-like	ENSG00000198874.12	TYW1	-1.70707	-0.0167711	0.0878092	0.435343	Pancreas
EUR-like	ENSG00000273136.6	NBPF26	-1.70631	-0.016345	0.08795	0.435343	Pancreas
EUR-like	ENSG00000170892.10	TSEN34	1.70627	0.0377552	0.087957	0.435343	Pancreas
EUR-like	ENSG00000015676.17	NUDCD3	-1.70466	-0.0253213	0.0882582	0.436353	Pancreas
EUR-like	ENSG00000123329.17	ARHGAP9	-1.70411	-0.0367154	0.0883612	0.436353	Pancreas
EUR-like	ENSG00000249685.1	RP11-360F5.3	-1.70399	-0.0172477	0.0883838	0.436353	Pancreas
EUR-like	ENSG00000115604.10	IL18R1	-1.70341	-0.0632484	0.0884916	0.436519	Pancreas
EUR-like	ENSG00000259450.1	RP11-265N7.1	-1.70251	-0.0148065	0.088659	0.436978	Pancreas
EUR-like	ENSG00000187889.12	C1orf168	-1.70139	-0.0239713	0.0888699	0.437606	Pancreas
EUR-like	ENSG00000104388.14	RAB2A	-1.70104	-0.0359077	0.0889352	0.437606	Pancreas
EUR-like	ENSG00000104957.13	CCDC130	1.69973	0.166616	0.0891818	0.437842	Pancreas
EUR-like	ENSG00000251600.5	RP11-673E1.1	1.69956	0.0087386	0.0892135	0.437842	Pancreas
EUR-like	ENSG00000257218.5	GATC	-1.69951	-0.0206802	0.0892239	0.437842	Pancreas
EUR-like	ENSG00000169436.16	COL22A1	1.6992	0.0263885	0.0892811	0.437842	Pancreas
EUR-like	ENSG00000188710.2	QRFP	-1.69838	-0.0311316	0.0894355	0.438102	Pancreas
EUR-like	ENSG00000166206.14	GABRB3	1.69795	0.030257	0.0895181	0.438102	Pancreas
EUR-like	ENSG00000141380.13	SS18	-1.69741	-0.0470118	0.0896199	0.438102	Pancreas
EUR-like	ENSG00000164418.19	GRIK2	-1.69724	-0.0103237	0.0896508	0.438102	Pancreas
EUR-like	ENSG00000065457.10	ADAT1	-1.69684	-0.0116217	0.0897274	0.438102	Pancreas
EUR-like	ENSG00000129354.11	AP1M2	1.69655	0.0443631	0.0897812	0.438102	Pancreas
EUR-like	ENSG00000125089.16	SH3TC1	1.69611	0.0235265	0.089865	0.438148	Pancreas
EUR-like	ENSG00000163807.5	KIAA1143	1.69265	0.0156089	0.0905214	0.440983	Pancreas
EUR-like	ENSG00000230487.7	PSMG3-AS1	1.69223	0.0443006	0.0906018	0.441009	Pancreas
EUR-like	ENSG00000077616.10	NAALAD2	1.69007	0.0139686	0.0910138	0.441849	Pancreas
EUR-like	ENSG00000004700.15	RECQL	-1.68997	-0.0306535	0.0910328	0.441849	Pancreas
EUR-like	ENSG00000148824.18	MTG1	1.68961	0.013666	0.0911022	0.441849	Pancreas
EUR-like	ENSG00000140104.13	C14orf79	1.68954	0.0108714	0.0911155	0.441849	Pancreas
EUR-like	ENSG00000116741.7	RGS2	-1.68901	-0.0137191	0.091217	0.441849	Pancreas
EUR-like	ENSG00000112977.15	DAP	-1.68875	-0.0330795	0.091268	0.441849	Pancreas
EUR-like	ENSG00000136169.16	SETDB2	-1.68858	-0.0168349	0.0913003	0.441849	Pancreas
EUR-like	ENSG00000136854.19	STXBP1	-1.68796	-0.0838063	0.0914185	0.441849	Pancreas
EUR-like	ENSG00000147869.4	CER1	1.68736	0.00928842	0.0915349	0.441849	Pancreas
EUR-like	ENSG00000197594.11	ENPP1	-1.68722	-0.01276	0.0915614	0.441849	Pancreas
EUR-like	ENSG00000149657.19	LSM14B	-1.68701	-0.0355858	0.0916009	0.441849	Pancreas
EUR-like	ENSG00000171160.17	MORN4	1.68636	0.0127791	0.0917262	0.442016	Pancreas
EUR-like	ENSG00000135338.13	LCA5	1.68559	0.0220517	0.0918741	0.442016	Pancreas
EUR-like	ENSG00000128311.13	TST	1.6854	0.0261631	0.0919107	0.442016	Pancreas
EUR-like	ENSG00000160886.13	LY6K	1.68491	0.00824199	0.0920061	0.442016	Pancreas
EUR-like	ENSG00000109832.13	DDX25	-1.68488	-0.0144725	0.0920116	0.442016	Pancreas
EUR-like	ENSG00000123636.17	BAZ2B	1.68314	0.04169	0.0923481	0.443271	Pancreas
EUR-like	ENSG00000167447.12	SMG8	1.68168	0.0481209	0.0926304	0.444222	Pancreas
EUR-like	ENSG00000101474.11	APMAP	-1.68124	-0.020972	0.0927169	0.444222	Pancreas
EUR-like	ENSG00000113971.19	NPHP3	1.68071	0.00819806	0.0928202	0.444222	Pancreas
EUR-like	ENSG00000198879.11	SFMBT2	1.68056	0.0231854	0.0928484	0.444222	Pancreas
EUR-like	ENSG00000264247.1	LINC00909	1.67977	0.0151219	0.0930025	0.444597	Pancreas
EUR-like	ENSG00000164088.17	PPM1M	-1.67838	-0.0119012	0.0932727	0.445527	Pancreas
EUR-like	ENSG00000109501.13	WFS1	1.67729	0.0522978	0.0934852	0.446107	Pancreas
EUR-like	ENSG00000187017.15	ESPN	-1.67698	-0.0148242	0.0935459	0.446107	Pancreas
EUR-like	ENSG00000244731.7	C4A	1.67554	0.0140374	0.0938279	0.447089	Pancreas
EUR-like	ENSG00000154096.13	THY1	-1.6742	-0.0252087	0.094092	0.447758	Pancreas
EUR-like	ENSG00000130758.7	MAP3K10	1.67405	0.023501	0.0941207	0.447758	Pancreas
EUR-like	ENSG00000186862.17	PDZD7	1.67326	0.0238275	0.0942769	0.44778	Pancreas
EUR-like	ENSG00000139549.2	DHH	-1.67325	-0.0146361	0.0942774	0.44778	Pancreas
EUR-like	ENSG00000188672.17	RHCE	-1.67231	-0.00761467	0.0944636	0.447953	Pancreas
EUR-like	ENSG00000197841.14	ZNF181	1.67203	0.019249	0.0945189	0.447953	Pancreas
EUR-like	ENSG00000240219.1	RP11-430C7.5	1.67106	0.0304494	0.0947089	0.447953	Pancreas
EUR-like	ENSG00000104331.8	IMPAD1	-1.67105	-0.0857386	0.0947114	0.447953	Pancreas
EUR-like	ENSG00000260760.1	PWRN3	1.67073	0.0404868	0.0947754	0.447953	Pancreas
EUR-like	ENSG00000140396.12	NCOA2	-1.67039	-0.0438169	0.0948427	0.447953	Pancreas
EUR-like	ENSG00000130270.16	ATP8B3	-1.67017	-0.0267099	0.0948864	0.447953	Pancreas
EUR-like	ENSG00000121898.12	CPXM2	1.66998	0.0239598	0.0949233	0.447953	Pancreas
EUR-like	ENSG00000187672.12	ERC2	1.66835	0.0402014	0.0952467	0.448955	Pancreas
EUR-like	ENSG00000204538.3	PSORS1C2	-1.66814	-0.0322707	0.0952884	0.448955	Pancreas
EUR-like	ENSG00000108465.14	CDK5RAP3	-1.66711	-0.0318643	0.0954931	0.449559	Pancreas
EUR-like	ENSG00000198961.9	PJA2	-1.6665	-0.0405904	0.095613	0.449764	Pancreas
EUR-like	ENSG00000137310.11	TCF19	-1.66511	-0.0122202	0.0958901	0.45063	Pancreas
EUR-like	ENSG00000115419.12	GLS	1.66472	0.0398802	0.0959694	0.45063	Pancreas
EUR-like	ENSG00000263683.1	RP4-777O23.1	1.66443	0.0182751	0.096027	0.45063	Pancreas
EUR-like	ENSG00000115310.17	RTN4	1.66362	0.0238547	0.0961875	0.450888	Pancreas
EUR-like	ENSG00000265241.6	RBM8A	1.66309	0.0373502	0.0962952	0.450888	Pancreas
EUR-like	ENSG00000128185.9	DGCR6L	1.663	0.0232262	0.0963122	0.450888	Pancreas
EUR-like	ENSG00000100284.20	TOM1	1.66253	0.0345247	0.0964059	0.450968	Pancreas
EUR-like	ENSG00000171914.16	TLN2	-1.66148	-0.0346578	0.0966167	0.451595	Pancreas
EUR-like	ENSG00000153822.13	KCNJ16	-1.66071	-0.00947642	0.096771	0.451603	Pancreas
EUR-like	ENSG00000112339.14	HBS1L	1.66071	0.0265994	0.096772	0.451603	Pancreas
EUR-like	ENSG00000164695.4	CHMP4C	1.65964	0.00777036	0.0969866	0.452245	Pancreas
EUR-like	ENSG00000071994.10	PDCD2	-1.6587	-0.0515483	0.0971766	0.452772	Pancreas
EUR-like	ENSG00000066923.17	STAG3	1.65651	0.0537775	0.0976178	0.454468	Pancreas
EUR-like	ENSG00000257219.5	RP11-54A9.1	-1.65582	-0.0144842	0.0977575	0.454758	Pancreas
EUR-like	ENSG00000159261.10	CLDN14	-1.6516	-0.0310803	0.0986153	0.457814	Pancreas
EUR-like	ENSG00000158773.14	USF1	-1.65153	-0.0399381	0.09863	0.457814	Pancreas
EUR-like	ENSG00000177034.14	MTX3	1.65144	0.0391626	0.0986481	0.457814	Pancreas
EUR-like	ENSG00000164543.5	STK17A	-1.65074	-0.0321731	0.0987921	0.458121	Pancreas
EUR-like	ENSG00000110042.7	DTX4	1.6498	0.0149405	0.0989844	0.458531	Pancreas
EUR-like	ENSG00000158270.11	COLEC12	1.64954	0.0158242	0.0990364	0.458531	Pancreas
EUR-like	ENSG00000100987.14	VSX1	1.64877	0.0101305	0.0991938	0.458802	Pancreas
EUR-like	ENSG00000120709.10	FAM53C	-1.6485	-0.0277956	0.0992511	0.458802	Pancreas
EUR-like	ENSG00000140983.13	RHOT2	1.64731	0.114832	0.0994944	0.459565	Pancreas
EUR-like	ENSG00000164305.18	CASP3	-1.64629	-0.0136023	0.0997045	0.460174	Pancreas
EUR-like	ENSG00000137760.14	ALKBH8	1.64569	0.0228864	0.0998285	0.460386	Pancreas
EUR-like	ENSG00000135144.7	DTX1	1.64355	0.0221711	0.10027	0.461893	Pancreas
EUR-like	ENSG00000145414.8	NAF1	-1.64333	-0.0908102	0.100314	0.461893	Pancreas
EUR-like	ENSG00000197044.10	ZNF441	1.64257	0.0307419	0.100472	0.461893	Pancreas
EUR-like	ENSG00000214013.9	GANC	1.64231	0.0492309	0.100526	0.461893	Pancreas
EUR-like	ENSG00000204970.9	PCDHA1	1.6422	0.0241928	0.100548	0.461893	Pancreas
EUR-like	ENSG00000198502.5	HLA-DRB5	-1.64134	-0.0066049	0.100727	0.462354	Pancreas
EUR-like	ENSG00000068796.16	KIF2A	1.64068	0.0462543	0.100864	0.462593	Pancreas
EUR-like	ENSG00000154678.16	PDE1C	1.64014	0.0121653	0.100977	0.462593	Pancreas
EUR-like	ENSG00000110435.11	PDHX	-1.63968	-0.00990667	0.101073	0.462593	Pancreas
EUR-like	ENSG00000141577.13	CEP131	-1.63927	-0.0361802	0.101157	0.462593	Pancreas
EUR-like	ENSG00000204920.10	ZNF155	1.6392	0.0166203	0.101173	0.462593	Pancreas
EUR-like	ENSG00000138119.16	MYOF	1.63821	0.0191383	0.101379	0.463175	Pancreas
EUR-like	ENSG00000113504.20	SLC12A7	1.63682	0.0354434	0.101667	0.463375	Pancreas
EUR-like	ENSG00000130717.12	UCK1	-1.63678	-0.0479643	0.101676	0.463375	Pancreas
EUR-like	ENSG00000188342.11	GTF2F2	-1.63625	-0.055381	0.101787	0.463375	Pancreas
EUR-like	ENSG00000138660.11	AP1AR	1.63619	0.0431771	0.101799	0.463375	Pancreas
EUR-like	ENSG00000265912.1	RP11-583F2.2	-1.63611	-0.0129331	0.101816	0.463375	Pancreas
EUR-like	ENSG00000140416.19	TPM1	-1.63515	-0.00577928	0.102018	0.463536	Pancreas
EUR-like	ENSG00000106809.10	OGN	1.63466	0.0294667	0.102119	0.463536	Pancreas
EUR-like	ENSG00000089335.20	ZNF302	1.63406	0.0159039	0.102246	0.463536	Pancreas
EUR-like	ENSG00000179361.17	ARID3B	1.63399	0.0297845	0.102261	0.463536	Pancreas
EUR-like	ENSG00000104980.7	TIMM44	1.63362	0.0424184	0.102339	0.463536	Pancreas
EUR-like	ENSG00000185591.9	SP1	-1.63335	-0.0176479	0.102396	0.463536	Pancreas
EUR-like	ENSG00000110811.19	P3H3	1.63331	0.0184251	0.102404	0.463536	Pancreas
EUR-like	ENSG00000152760.9	TCTEX1D1	-1.63289	-0.0130796	0.102491	0.463575	Pancreas
EUR-like	ENSG00000157833.12	GAREM2	1.63198	0.0212499	0.102684	0.464035	Pancreas
EUR-like	ENSG00000084207.15	GSTP1	-1.63166	-0.035494	0.102751	0.464035	Pancreas
EUR-like	ENSG00000025708.13	TYMP	-1.63069	-0.047308	0.102956	0.464084	Pancreas
EUR-like	ENSG00000173581.7	CCDC106	1.63052	0.058637	0.102992	0.464084	Pancreas
EUR-like	ENSG00000242689.2	CNTF	-1.63049	-0.018167	0.102998	0.464084	Pancreas
EUR-like	ENSG00000115233.11	PSMD14	1.62941	0.0879903	0.103227	0.464757	Pancreas
EUR-like	ENSG00000081665.13	ZNF506	1.62817	0.0267853	0.10349	0.465585	Pancreas
EUR-like	ENSG00000203965.12	EFCAB7	-1.62743	-0.0356615	0.103645	0.465765	Pancreas
EUR-like	ENSG00000143179.14	UCK2	1.62695	0.0424723	0.103748	0.465765	Pancreas
EUR-like	ENSG00000140955.10	ADAD2	1.62686	0.0148059	0.103767	0.465765	Pancreas
EUR-like	ENSG00000184207.8	PGP	-1.6252	-0.0457829	0.10412	0.466405	Pancreas
EUR-like	ENSG00000152767.16	FARP1	1.62508	0.0301253	0.104146	0.466405	Pancreas
EUR-like	ENSG00000164403.14	SHROOM1	-1.62507	-0.0243529	0.104148	0.466405	Pancreas
EUR-like	ENSG00000130303.12	BST2	-1.62372	-0.126057	0.104436	0.46646	Pancreas
EUR-like	ENSG00000125510.15	OPRL1	1.62313	0.00590211	0.104562	0.46646	Pancreas
EUR-like	ENSG00000144036.15	EXOC6B	-1.62305	-0.0294026	0.10458	0.46646	Pancreas
EUR-like	ENSG00000140374.15	ETFA	1.62279	0.0167798	0.104634	0.46646	Pancreas
EUR-like	ENSG00000204946.9	ZNF783	1.62253	0.015454	0.10469	0.46646	Pancreas
EUR-like	ENSG00000135870.11	RC3H1	-1.62211	-0.0168992	0.10478	0.46646	Pancreas
EUR-like	ENSG00000184990.12	SIVA1	1.62162	0.0342696	0.104885	0.46646	Pancreas
EUR-like	ENSG00000186792.16	HYAL3	-1.62145	-0.0117022	0.104921	0.46646	Pancreas
EUR-like	ENSG00000198805.11	PNP	-1.62081	-0.0126691	0.105058	0.46646	Pancreas
EUR-like	ENSG00000165282.13	PIGO	1.62079	0.0238269	0.105063	0.46646	Pancreas
EUR-like	ENSG00000275759.1	RP11-131L12.3	-1.62024	-0.0108448	0.105181	0.46646	Pancreas
EUR-like	ENSG00000153406.13	NMRAL1	1.6202	0.0173445	0.105188	0.46646	Pancreas
EUR-like	ENSG00000102606.17	ARHGEF7	1.61964	0.0138784	0.105309	0.46646	Pancreas
EUR-like	ENSG00000130313.6	PGLS	-1.61905	-0.0351038	0.105436	0.46646	Pancreas
EUR-like	ENSG00000131435.12	PDLIM4	-1.61822	-0.0187175	0.105614	0.46646	Pancreas
EUR-like	ENSG00000203772.7	SPRN	1.61818	0.0288924	0.105623	0.46646	Pancreas
EUR-like	ENSG00000132470.13	ITGB4	-1.6181	-0.0384623	0.105641	0.46646	Pancreas
EUR-like	ENSG00000107643.15	MAPK8	1.61803	0.0820851	0.105655	0.46646	Pancreas
EUR-like	ENSG00000172992.11	DCAKD	-1.61743	-0.0194196	0.105786	0.46646	Pancreas
EUR-like	ENSG00000116194.12	ANGPTL1	-1.61742	-0.032562	0.105787	0.46646	Pancreas
EUR-like	ENSG00000134548.9	SPX	-1.61723	-0.00701201	0.105828	0.46646	Pancreas
EUR-like	ENSG00000116044.15	NFE2L2	-1.61667	-0.0960801	0.10595	0.46646	Pancreas
EUR-like	ENSG00000164647.8	STEAP1	-1.61651	-0.0162508	0.105985	0.46646	Pancreas
EUR-like	ENSG00000233791.5	LINC01136	1.61575	0.0116914	0.106149	0.466833	Pancreas
EUR-like	ENSG00000164597.13	COG5	-1.61529	-0.0472022	0.106249	0.466922	Pancreas
EUR-like	ENSG00000107614.21	TRDMT1	-1.61444	-0.0130261	0.106433	0.467383	Pancreas
EUR-like	ENSG00000152465.17	NMT2	-1.61305	-0.021198	0.106733	0.468349	Pancreas
EUR-like	ENSG00000143486.15	EIF2D	1.61263	0.0443168	0.106825	0.4684	Pancreas
EUR-like	ENSG00000055483.19	USP36	1.61189	0.0217992	0.106985	0.4684	Pancreas
EUR-like	ENSG00000198945.7	L3MBTL3	1.61169	0.00702481	0.107029	0.4684	Pancreas
EUR-like	ENSG00000150687.11	PRSS23	1.61154	0.0127059	0.107063	0.4684	Pancreas
EUR-like	ENSG00000132881.11	RSG1	1.61107	0.0188876	0.107165	0.468497	Pancreas
EUR-like	ENSG00000114654.7	EFCC1	-1.6105	-0.0198652	0.107289	0.468694	Pancreas
EUR-like	ENSG00000085982.13	USP40	-1.60791	-0.0160488	0.107856	0.470817	Pancreas
EUR-like	ENSG00000135968.20	GCC2	-1.60493	-0.0111142	0.10851	0.473321	Pancreas
EUR-like	ENSG00000132436.11	FIGNL1	-1.60431	-0.00854399	0.108645	0.473559	Pancreas
EUR-like	ENSG00000164627.17	KIF6	-1.60353	-0.0105384	0.108817	0.473918	Pancreas
EUR-like	ENSG00000134987.11	WDR36	1.60317	0.0377598	0.108897	0.473918	Pancreas
EUR-like	ENSG00000213977.7	TAX1BP3	1.60284	0.1015	0.108969	0.473918	Pancreas
EUR-like	ENSG00000120029.12	C10orf76	-1.6023	-0.0202921	0.109089	0.474091	Pancreas
EUR-like	ENSG00000186952.14	TMEM232	1.60172	0.039405	0.109217	0.474296	Pancreas
EUR-like	ENSG00000163075.12	CFAP221	1.60093	0.00862589	0.109393	0.474709	Pancreas
EUR-like	ENSG00000213988.10	ZNF90	-1.59634	-0.0130817	0.110413	0.478467	Pancreas
EUR-like	ENSG00000182264.8	IZUMO1	-1.5963	-0.00994445	0.110422	0.478467	Pancreas
EUR-like	ENSG00000240053.8	LY6G5B	-1.5957	-0.0160512	0.110556	0.478679	Pancreas
EUR-like	ENSG00000184640.17	2025-09-09	1.59535	0.0463734	0.110634	0.478679	Pancreas
EUR-like	ENSG00000139675.11	HNRNPA1L2	-1.59489	-0.0442828	0.110738	0.478777	Pancreas
EUR-like	ENSG00000155592.15	ZKSCAN2	-1.5943	-0.0235278	0.110868	0.478989	Pancreas
EUR-like	ENSG00000188130.13	MAPK12	1.59328	0.0133533	0.111097	0.479501	Pancreas
EUR-like	ENSG00000165171.10	WBSCR27	1.59305	0.00509127	0.11115	0.479501	Pancreas
EUR-like	ENSG00000204965.8	PCDHA5	1.59204	0.0178353	0.111377	0.480129	Pancreas
EUR-like	ENSG00000101019.21	UQCC1	-1.59088	-0.029306	0.111637	0.480897	Pancreas
EUR-like	ENSG00000137752.23	CASP1	-1.59048	-0.0177643	0.111726	0.480931	Pancreas
EUR-like	ENSG00000149089.12	APIP	-1.5891	-0.00567078	0.112038	0.481801	Pancreas
EUR-like	ENSG00000185043.10	CIB1	1.58886	0.0145344	0.112092	0.481801	Pancreas
EUR-like	ENSG00000126005.16	MMP24-AS1	-1.58725	-0.0168184	0.112456	0.482743	Pancreas
EUR-like	ENSG00000157873.17	TNFRSF14	1.58716	0.0149727	0.112476	0.482743	Pancreas
EUR-like	ENSG00000215305.9	VPS16	1.58373	0.0251221	0.113255	0.485732	Pancreas
EUR-like	ENSG00000234602.7	MCIDAS	1.58259	0.0210284	0.113515	0.48642	Pancreas
EUR-like	ENSG00000128928.8	IVD	1.5823	0.0213189	0.113581	0.48642	Pancreas
EUR-like	ENSG00000102837.6	OLFM4	-1.58165	-0.0168349	0.113729	0.486548	Pancreas
EUR-like	ENSG00000237310.1	GS1-124K5.4	-1.58088	-0.014181	0.113905	0.486548	Pancreas
EUR-like	ENSG00000230438.6	SERPINB9P1	1.58055	0.00534645	0.11398	0.486548	Pancreas
EUR-like	ENSG00000138071.13	ACTR2	1.58049	0.0712106	0.113995	0.486548	Pancreas
EUR-like	ENSG00000101363.12	MANBAL	1.58036	0.0402384	0.114024	0.486548	Pancreas
EUR-like	ENSG00000183889.12	AC138969.4	-1.57895	-0.0435525	0.114348	0.487248	Pancreas
EUR-like	ENSG00000251580.1	RP11-539L10.3	1.57892	0.0103101	0.114354	0.487248	Pancreas
EUR-like	ENSG00000226194.5	RP1-137D17.1	1.57786	0.0115868	0.114598	0.487894	Pancreas
EUR-like	ENSG00000198466.11	ZNF587	1.57726	0.0180681	0.114736	0.487894	Pancreas
EUR-like	ENSG00000168928.12	CTRB2	1.57706	0.00907202	0.114782	0.487894	Pancreas
EUR-like	ENSG00000112414.14	ADGRG6	1.57671	0.0186041	0.114863	0.487894	Pancreas
EUR-like	ENSG00000131094.3	C1QL1	-1.57614	-0.0183703	0.114994	0.487894	Pancreas
EUR-like	ENSG00000090686.15	USP48	-1.57585	-0.0291886	0.11506	0.487894	Pancreas
EUR-like	ENSG00000073350.13	LLGL2	-1.57571	-0.0454295	0.115093	0.487894	Pancreas
EUR-like	ENSG00000156042.17	CFAP70	1.57538	0.0201957	0.11517	0.487894	Pancreas
EUR-like	ENSG00000155657.26	TTN	1.57425	0.0228164	0.11543	0.48849	Pancreas
EUR-like	ENSG00000172478.17	C2orf54	1.57364	0.00880176	0.115571	0.48849	Pancreas
EUR-like	ENSG00000186088.15	GSAP	1.57357	0.0139088	0.115587	0.48849	Pancreas
EUR-like	ENSG00000150510.16	FAM124A	-1.57217	-0.0502442	0.11591	0.48849	Pancreas
EUR-like	ENSG00000110651.11	CD81	-1.57213	-0.0251747	0.115921	0.48849	Pancreas
EUR-like	ENSG00000127399.14	LRRC61	-1.57195	-0.00749195	0.115961	0.48849	Pancreas
EUR-like	ENSG00000152778.8	IFIT5	-1.57192	-0.0118555	0.11597	0.48849	Pancreas
EUR-like	ENSG00000123213.22	NLN	-1.5719	-0.0774544	0.115975	0.48849	Pancreas
EUR-like	ENSG00000152348.15	ATG10	-1.57068	-0.00885811	0.116258	0.489331	Pancreas
EUR-like	ENSG00000003436.15	TFPI	-1.56847	-0.0410454	0.116771	0.490289	Pancreas
EUR-like	ENSG00000144792.9	ZNF660	1.56827	0.00710344	0.116819	0.490289	Pancreas
EUR-like	ENSG00000196159.11	FAT4	1.56805	0.0229853	0.116871	0.490289	Pancreas
EUR-like	ENSG00000108061.11	SHOC2	-1.56734	-0.13302	0.117036	0.490289	Pancreas
EUR-like	ENSG00000051009.10	FAM160A2	-1.56682	-0.028012	0.117157	0.490289	Pancreas
EUR-like	ENSG00000100380.13	ST13	-1.56667	-0.022785	0.117191	0.490289	Pancreas
EUR-like	ENSG00000205517.12	RGL3	1.56656	0.0149649	0.117217	0.490289	Pancreas
EUR-like	ENSG00000119969.14	HELLS	1.56638	0.0289975	0.11726	0.490289	Pancreas
EUR-like	ENSG00000157103.10	SLC6A1	1.5663	0.00722056	0.117278	0.490289	Pancreas
EUR-like	ENSG00000126464.13	PRR12	1.56613	0.0144965	0.117319	0.490289	Pancreas
EUR-like	ENSG00000116199.11	FAM20B	-1.56445	-0.0153223	0.117712	0.49158	Pancreas
EUR-like	ENSG00000118094.11	TREH	1.56407	0.0079698	0.117802	0.491607	Pancreas
EUR-like	ENSG00000162600.11	OMA1	-1.56344	-0.0215447	0.117949	0.491872	Pancreas
EUR-like	ENSG00000236699.8	ARHGEF38	-1.56274	-0.0301447	0.118113	0.49198	Pancreas
EUR-like	ENSG00000125734.15	GPR108	1.56262	0.014404	0.118142	0.49198	Pancreas
EUR-like	ENSG00000143494.15	VASH2	-1.56183	-0.0168871	0.118329	0.492268	Pancreas
EUR-like	ENSG00000187510.8	PLEKHG7	-1.56162	-0.0342868	0.118379	0.492268	Pancreas
EUR-like	ENSG00000106077.18	ABHD11	-1.55931	-0.0429079	0.118922	0.493871	Pancreas
EUR-like	ENSG00000111711.9	GOLT1B	-1.55915	-0.0180154	0.118962	0.493871	Pancreas
EUR-like	ENSG00000131711.14	MAP1B	-1.55892	-0.0273381	0.119016	0.493871	Pancreas
EUR-like	ENSG00000112303.13	VNN2	1.55663	0.0533245	0.119558	0.495748	Pancreas
EUR-like	ENSG00000085644.13	ZNF213	-1.5563	-0.0362264	0.119637	0.495748	Pancreas
EUR-like	ENSG00000150967.17	ABCB9	1.55507	0.0433968	0.119928	0.496496	Pancreas
EUR-like	ENSG00000007402.11	CACNA2D2	-1.55458	-0.0345059	0.120047	0.496496	Pancreas
EUR-like	ENSG00000283627.1	RP11-151G14.2	1.55422	0.0177245	0.120132	0.496496	Pancreas
EUR-like	ENSG00000080802.18	CNOT4	1.55412	0.0622179	0.120155	0.496496	Pancreas
EUR-like	ENSG00000023041.11	ZDHHC6	-1.55293	-0.0276678	0.120439	0.496988	Pancreas
EUR-like	ENSG00000070193.4	FGF10	-1.55283	-0.0446855	0.120463	0.496988	Pancreas
EUR-like	ENSG00000273148.1	RP5-1068E13.7	-1.55232	-0.0427986	0.120587	0.496988	Pancreas
EUR-like	ENSG00000196502.11	SULT1A1	1.55221	0.0108617	0.120613	0.496988	Pancreas
EUR-like	ENSG00000283633.1	AC005301.9	1.54971	0.0308228	0.12121	0.4991	Pancreas
EUR-like	ENSG00000125124.11	BBS2	1.5461	0.00795449	0.122079	0.502328	Pancreas
EUR-like	ENSG00000106565.17	TMEM176B	1.54574	0.00727175	0.122167	0.502339	Pancreas
EUR-like	ENSG00000216937.13	CCDC7	1.54516	0.0138837	0.122307	0.502562	Pancreas
EUR-like	ENSG00000184828.9	ZBTB7C	-1.54453	-0.019987	0.122459	0.502725	Pancreas
EUR-like	ENSG00000164713.9	BRI3	1.54429	0.051549	0.122518	0.502725	Pancreas
EUR-like	ENSG00000140832.9	MARVELD3	1.54271	0.0509694	0.122901	0.503777	Pancreas
EUR-like	ENSG00000250571.6	GLI4	1.54253	0.0273496	0.122946	0.503777	Pancreas
EUR-like	ENSG00000147576.15	ADHFE1	1.54213	0.0176581	0.123043	0.503826	Pancreas
EUR-like	ENSG00000138449.10	SLC40A1	1.54163	0.0301466	0.123163	0.503853	Pancreas
EUR-like	ENSG00000143622.10	RIT1	-1.54139	-0.0172216	0.123221	0.503853	Pancreas
EUR-like	ENSG00000109794.13	FAM149A	-1.5407	-0.00831365	0.12339	0.504191	Pancreas
EUR-like	ENSG00000196455.7	PIK3R4	1.54025	0.0193497	0.123499	0.504289	Pancreas
EUR-like	ENSG00000272871.1	RP11-408A13.4	1.5397	0.00720135	0.123633	0.504484	Pancreas
EUR-like	ENSG00000089094.18	KDM2B	-1.53877	-0.0352816	0.123861	0.505064	Pancreas
EUR-like	ENSG00000161036.12	LRWD1	1.53767	0.0262031	0.12413	0.50581	Pancreas
EUR-like	ENSG00000156017.12	CARNMT1	1.53673	0.0359382	0.124361	0.506399	Pancreas
EUR-like	ENSG00000189366.9	ALG1L	1.53621	0.0061579	0.124487	0.506563	Pancreas
EUR-like	ENSG00000172803.17	SNX32	1.53572	0.00821128	0.124606	0.506698	Pancreas
EUR-like	ENSG00000276600.4	RAB7B	1.53431	0.0347737	0.124953	0.506837	Pancreas
EUR-like	ENSG00000277559.1	RP11-434E6.4	-1.53394	-0.0071174	0.125044	0.506837	Pancreas
EUR-like	ENSG00000204308.7	RNF5	1.53361	0.0117388	0.125125	0.506837	Pancreas
EUR-like	ENSG00000113318.9	MSH3	1.53344	0.012249	0.125167	0.506837	Pancreas
EUR-like	ENSG00000137513.9	NARS2	-1.53321	-0.0134469	0.125224	0.506837	Pancreas
EUR-like	ENSG00000157315.4	TMED6	1.53317	0.00490534	0.125235	0.506837	Pancreas
EUR-like	ENSG00000108821.13	COL1A1	1.53313	0.168535	0.125244	0.506837	Pancreas
EUR-like	ENSG00000174844.14	DNAH12	-1.53271	-0.0290946	0.125348	0.506908	Pancreas
EUR-like	ENSG00000231943.7	PGM5P4-AS1	1.53162	0.0177228	0.125616	0.507643	Pancreas
EUR-like	ENSG00000130518.16	KIAA1683	-1.53021	-0.0147781	0.125964	0.508702	Pancreas
EUR-like	ENSG00000276791.1	CTD-2270P14.5	-1.52938	-0.0105698	0.126171	0.508996	Pancreas
EUR-like	ENSG00000111252.10	SH2B3	-1.52888	-0.0174068	0.126293	0.508996	Pancreas
EUR-like	ENSG00000170954.11	ZNF415	-1.52795	-0.0115836	0.126526	0.508996	Pancreas
EUR-like	ENSG00000162105.17	SHANK2	-1.52763	-0.0628839	0.126604	0.508996	Pancreas
EUR-like	ENSG00000169087.10	HSPBAP1	-1.52743	-0.0292668	0.126653	0.508996	Pancreas
EUR-like	ENSG00000107443.15	CCNJ	1.52736	0.0484568	0.126673	0.508996	Pancreas
EUR-like	ENSG00000145194.17	ECE2	-1.52688	-0.0254751	0.126792	0.508996	Pancreas
EUR-like	ENSG00000037474.14	NSUN2	-1.52682	-0.00917205	0.126805	0.508996	Pancreas
EUR-like	ENSG00000047578.12	KIAA0556	1.52678	0.032709	0.126816	0.508996	Pancreas
EUR-like	ENSG00000165474.5	GJB2	1.52562	0.126899	0.127104	0.509802	Pancreas
EUR-like	ENSG00000163328.13	GPR155	1.52491	0.0313051	0.127281	0.50989	Pancreas
EUR-like	ENSG00000163702.18	IL17RC	-1.52484	-0.0179838	0.127299	0.50989	Pancreas
EUR-like	ENSG00000165731.18	RET	-1.52402	-0.0201865	0.127503	0.51001	Pancreas
EUR-like	ENSG00000187595.15	ZNF385C	-1.52394	-0.0230477	0.127523	0.51001	Pancreas
EUR-like	ENSG00000186184.16	POLR1D	-1.5229	-0.0244239	0.127784	0.51001	Pancreas
EUR-like	ENSG00000186907.7	RTN4RL2	1.52246	0.0351073	0.127894	0.51001	Pancreas
EUR-like	ENSG00000196109.6	ZNF676	-1.52238	-0.00857287	0.127914	0.51001	Pancreas
EUR-like	ENSG00000174021.10	GNG5	-1.52235	-0.0328444	0.127921	0.51001	Pancreas
EUR-like	ENSG00000204209.11	DAXX	1.52211	0.0565065	0.127983	0.51001	Pancreas
EUR-like	ENSG00000184992.10	BRI3BP	1.52161	0.0437358	0.128106	0.51001	Pancreas
EUR-like	ENSG00000114904.12	NEK4	-1.5216	-0.0190353	0.12811	0.51001	Pancreas
EUR-like	ENSG00000198089.15	SFI1	-1.52097	-0.019917	0.128266	0.510287	Pancreas
EUR-like	ENSG00000213901.10	SLC23A3	1.52057	0.0421111	0.128367	0.510344	Pancreas
EUR-like	ENSG00000154518.9	ATP5G3	1.51986	0.0277703	0.128545	0.510707	Pancreas
EUR-like	ENSG00000135929.8	CYP27A1	1.51891	0.033047	0.128784	0.511051	Pancreas
EUR-like	ENSG00000189190.9	ZNF600	1.51848	0.00681823	0.128893	0.511051	Pancreas
EUR-like	ENSG00000163576.17	EFHB	-1.51844	-0.00661277	0.128905	0.511051	Pancreas
EUR-like	ENSG00000146039.10	SLC17A4	-1.51805	-0.013349	0.129002	0.511051	Pancreas
EUR-like	ENSG00000138798.11	EGF	1.51779	0.0353434	0.129066	0.511051	Pancreas
EUR-like	ENSG00000272010.1	CTD-3025N20.3	1.5169	0.0123277	0.129291	0.511208	Pancreas
EUR-like	ENSG00000197140.14	ADAM32	-1.51662	-0.00661647	0.129363	0.511208	Pancreas
EUR-like	ENSG00000165684.4	SNAPC4	1.51645	0.0365657	0.129405	0.511208	Pancreas
EUR-like	ENSG00000171503.11	ETFDH	1.51626	0.0297584	0.129454	0.511208	Pancreas
EUR-like	ENSG00000260743.1	RP11-255C15.3	1.51204	0.0187044	0.130523	0.514981	Pancreas
EUR-like	ENSG00000188779.10	SKOR1	1.5118	0.0253406	0.130585	0.514981	Pancreas
EUR-like	ENSG00000174885.12	NLRP6	-1.51125	-0.00980447	0.130725	0.515189	Pancreas
EUR-like	ENSG00000149499.11	EML3	-1.51089	-0.0343664	0.130815	0.5152	Pancreas
EUR-like	ENSG00000197245.5	FAM110D	1.50977	0.0221689	0.131103	0.515987	Pancreas
EUR-like	ENSG00000258532.1	RP11-353P15.1	-1.50921	-0.0105379	0.131245	0.5162	Pancreas
EUR-like	ENSG00000197363.9	ZNF517	1.50827	0.0209986	0.131486	0.516803	Pancreas
EUR-like	ENSG00000234465.10	PINLYP	1.50735	0.0114116	0.131721	0.517382	Pancreas
EUR-like	ENSG00000172985.10	SH3RF3	-1.50602	-0.0112574	0.132062	0.518376	Pancreas
EUR-like	ENSG00000272799.1	RP11-474N24.6	1.50528	0.0152597	0.132252	0.518582	Pancreas
EUR-like	ENSG00000108828.15	VAT1	-1.50513	-0.0413419	0.132291	0.518582	Pancreas
EUR-like	ENSG00000119888.10	EPCAM	1.50413	0.0289736	0.132548	0.519244	Pancreas
EUR-like	ENSG00000137561.4	TTPA	-1.50201	-0.0174285	0.133094	0.520049	Pancreas
EUR-like	ENSG00000196704.11	AMZ2	-1.50198	-0.0187761	0.133104	0.520049	Pancreas
EUR-like	ENSG00000170322.14	NFRKB	1.50191	0.0180139	0.13312	0.520049	Pancreas
EUR-like	ENSG00000128165.8	ADM2	1.50188	0.033706	0.133129	0.520049	Pancreas
EUR-like	ENSG00000167377.17	ZNF23	-1.50162	-0.0118009	0.133196	0.520049	Pancreas
EUR-like	ENSG00000254415.3	SIGLEC14	1.50104	0.0127356	0.133346	0.520288	Pancreas
EUR-like	ENSG00000226383.6	LINC01876	-1.50033	-0.0203914	0.13353	0.52066	Pancreas
EUR-like	ENSG00000111885.6	MAN1A1	1.49969	0.032225	0.133694	0.520956	Pancreas
EUR-like	ENSG00000013561.17	RNF14	1.49832	0.0405332	0.13405	0.521863	Pancreas
EUR-like	ENSG00000113269.13	RNF130	-1.4979	-0.0112252	0.13416	0.521863	Pancreas
EUR-like	ENSG00000166126.10	AMN	-1.4976	-0.0178606	0.134238	0.521863	Pancreas
EUR-like	ENSG00000164105.3	SAP30	-1.4972	-0.0482968	0.134341	0.521863	Pancreas
EUR-like	ENSG00000169344.15	UMOD	-1.49709	-0.0528286	0.134371	0.521863	Pancreas
EUR-like	ENSG00000006194.9	ZNF263	1.49623	0.0319794	0.134594	0.521955	Pancreas
EUR-like	ENSG00000145708.10	CRHBP	-1.4961	-0.0183447	0.134627	0.521955	Pancreas
EUR-like	ENSG00000072364.12	AFF4	1.49597	0.0298132	0.134661	0.521955	Pancreas
EUR-like	ENSG00000186648.14	CARMIL3	1.49536	0.0367027	0.134821	0.521963	Pancreas
EUR-like	ENSG00000064300.8	NGFR	1.49528	0.0262122	0.13484	0.521963	Pancreas
EUR-like	ENSG00000275409.1	RP11-131L12.4	-1.49475	-0.0206602	0.134978	0.522154	Pancreas
EUR-like	ENSG00000160781.15	PAQR6	-1.49326	-0.011857	0.135368	0.522249	Pancreas
EUR-like	ENSG00000089356.18	FXYD3	1.49293	0.0427032	0.135456	0.522249	Pancreas
EUR-like	ENSG00000177595.17	PIDD1	-1.49275	-0.0483183	0.135504	0.522249	Pancreas
EUR-like	ENSG00000021776.10	AQR	1.49253	0.0252343	0.13556	0.522249	Pancreas
EUR-like	ENSG00000155393.12	HEATR3	1.49248	0.0083617	0.135572	0.522249	Pancreas
EUR-like	ENSG00000140577.15	CRTC3	1.49242	0.03238	0.13559	0.522249	Pancreas
EUR-like	ENSG00000127337.6	YEATS4	1.49163	0.0167102	0.135796	0.522249	Pancreas
EUR-like	ENSG00000259511.2	UBE2Q2L	-1.49135	-0.00920241	0.135869	0.522249	Pancreas
EUR-like	ENSG00000164825.3	DEFB1	-1.49105	-0.0371506	0.135947	0.522249	Pancreas
EUR-like	ENSG00000128833.12	MYO5C	1.49082	0.0345426	0.136008	0.522249	Pancreas
EUR-like	ENSG00000136908.17	DPM2	-1.4906	-0.06018	0.136067	0.522249	Pancreas
EUR-like	ENSG00000196937.10	FAM3C	-1.49059	-0.056099	0.136069	0.522249	Pancreas
EUR-like	ENSG00000100504.16	PYGL	1.49001	0.0255625	0.136222	0.522494	Pancreas
EUR-like	ENSG00000172292.14	CERS6	1.48955	0.0317058	0.136343	0.522619	Pancreas
EUR-like	ENSG00000162944.10	RFTN2	1.48865	0.0335653	0.136579	0.522971	Pancreas
EUR-like	ENSG00000241973.10	PI4KA	1.4883	0.0177579	0.136673	0.522971	Pancreas
EUR-like	ENSG00000125731.12	SH2D3A	1.48819	0.0105457	0.136702	0.522971	Pancreas
EUR-like	ENSG00000168297.15	PXK	1.4866	0.0138827	0.13712	0.524158	Pancreas
EUR-like	ENSG00000175985.9	PLEKHD1	1.48628	0.0169706	0.137205	0.524158	Pancreas
EUR-like	ENSG00000212864.3	RNF208	-1.48583	-0.0462803	0.137324	0.524158	Pancreas
EUR-like	ENSG00000178226.10	PRSS36	-1.48542	-0.0279045	0.137432	0.524158	Pancreas
EUR-like	ENSG00000134369.15	NAV1	1.48471	0.0255409	0.137622	0.524158	Pancreas
EUR-like	ENSG00000069966.18	GNB5	-1.48467	-0.0167228	0.13763	0.524158	Pancreas
EUR-like	ENSG00000115350.11	POLE4	-1.48465	-0.0193254	0.137636	0.524158	Pancreas
EUR-like	ENSG00000219607.3	PPP1R3G	-1.48417	-0.0217061	0.137765	0.524308	Pancreas
EUR-like	ENSG00000153902.13	LGI4	1.48302	0.00987104	0.138068	0.524687	Pancreas
EUR-like	ENSG00000113594.9	LIFR	1.48277	0.0442126	0.138135	0.524687	Pancreas
EUR-like	ENSG00000146021.14	KLHL3	1.48221	0.0338782	0.138283	0.524687	Pancreas
EUR-like	ENSG00000189180.15	ZNF33A	1.48133	0.0359214	0.138519	0.524687	Pancreas
EUR-like	ENSG00000167881.14	SRP68	-1.48117	-0.0355834	0.138561	0.524687	Pancreas
EUR-like	ENSG00000111300.9	NAA25	-1.48096	-0.0442049	0.138616	0.524687	Pancreas
EUR-like	ENSG00000266490.1	CTD-2349P21.9	1.4809	0.0219712	0.138633	0.524687	Pancreas
EUR-like	ENSG00000166173.10	LARP6	1.48084	0.0165506	0.138649	0.524687	Pancreas
EUR-like	ENSG00000138621.11	PPCDC	1.48077	0.0190514	0.138667	0.524687	Pancreas
EUR-like	ENSG00000167257.10	RNF214	-1.47971	-0.027593	0.138952	0.525426	Pancreas
EUR-like	ENSG00000113141.17	IK	-1.47933	-0.0226847	0.139053	0.52547	Pancreas
EUR-like	ENSG00000151746.13	BICD1	-1.47889	-0.0135637	0.13917	0.525574	Pancreas
EUR-like	ENSG00000120802.13	TMPO	1.4784	0.0103056	0.139299	0.525726	Pancreas
EUR-like	ENSG00000177465.4	ACOT4	1.47644	0.0106744	0.139825	0.527372	Pancreas
EUR-like	ENSG00000241058.3	NSUN6	-1.47605	-0.0156814	0.139932	0.527435	Pancreas
EUR-like	ENSG00000186628.12	FSD2	1.47495	0.0277077	0.140225	0.528202	Pancreas
EUR-like	ENSG00000180776.15	ZDHHC20	-1.47384	-0.0523336	0.140526	0.528997	Pancreas
EUR-like	ENSG00000214776.10	RP11-726G1.1	-1.47298	-0.00728813	0.140757	0.52919	Pancreas
EUR-like	ENSG00000283297.1	RP4-816N1.8	1.47266	0.0174331	0.140842	0.52919	Pancreas
EUR-like	ENSG00000173145.11	NOC3L	-1.47257	-0.0160241	0.140868	0.52919	Pancreas
EUR-like	ENSG00000170638.9	TRABD	-1.47231	-0.0198303	0.140937	0.52919	Pancreas
EUR-like	ENSG00000144597.13	EAF1	-1.47104	-0.0275016	0.141282	0.530144	Pancreas
EUR-like	ENSG00000136710.9	CCDC115	-1.47044	-0.0246858	0.141442	0.530409	Pancreas
EUR-like	ENSG00000133112.16	TPT1	1.46968	0.0219008	0.141649	0.530552	Pancreas
EUR-like	ENSG00000163682.15	RPL9	-1.46963	-0.00767717	0.141661	0.530552	Pancreas
EUR-like	ENSG00000103226.17	NOMO3	-1.46905	-0.0154427	0.141819	0.530552	Pancreas
EUR-like	ENSG00000243566.6	UPK3B	1.46897	0.0121057	0.141841	0.530552	Pancreas
EUR-like	ENSG00000158806.13	NPM2	1.46735	0.0202085	0.14228	0.531524	Pancreas
EUR-like	ENSG00000188707.5	ZBED6CL	1.46718	0.00799437	0.142327	0.531524	Pancreas
EUR-like	ENSG00000070371.15	CLTCL1	-1.46701	-0.0102467	0.142372	0.531524	Pancreas
EUR-like	ENSG00000129347.19	KRI1	-1.4658	-0.00941387	0.142702	0.532414	Pancreas
EUR-like	ENSG00000151806.13	GUF1	1.46476	0.0103446	0.142988	0.533144	Pancreas
EUR-like	ENSG00000184988.8	TMEM106A	-1.46324	-0.0250737	0.143401	0.534076	Pancreas
EUR-like	ENSG00000230387.2	RP4-737E23.2	1.46318	0.00837531	0.143419	0.534076	Pancreas
EUR-like	ENSG00000137038.7	TMEM261	1.46275	0.041748	0.143537	0.534175	Pancreas
EUR-like	ENSG00000197253.13	TPSB2	1.46022	0.00929583	0.144231	0.536417	Pancreas
EUR-like	ENSG00000139998.14	RAB15	1.4598	0.0173887	0.144346	0.536507	Pancreas
EUR-like	ENSG00000163743.13	RCHY1	-1.45895	-0.0467496	0.14458	0.537036	Pancreas
EUR-like	ENSG00000179909.15	ZNF154	1.4576	0.0348792	0.14495	0.538073	Pancreas
EUR-like	ENSG00000107077.18	KDM4C	1.45711	0.0280912	0.145085	0.538157	Pancreas
EUR-like	ENSG00000275142.1	RP5-999L4.2	-1.45686	-0.0169269	0.145156	0.538157	Pancreas
EUR-like	ENSG00000182253.14	SYNM	-1.4559	-0.0155351	0.145421	0.538799	Pancreas
EUR-like	ENSG00000174652.17	ZNF266	1.4553	0.00583475	0.145588	0.538859	Pancreas
EUR-like	ENSG00000172638.12	EFEMP2	1.45518	0.0245807	0.14562	0.538859	Pancreas
EUR-like	ENSG00000108433.16	GOSR2	-1.45424	-0.0409349	0.145879	0.539477	Pancreas
EUR-like	ENSG00000224635.1	RP4-564F22.5	1.45377	0.00588957	0.146011	0.539596	Pancreas
EUR-like	ENSG00000096433.10	ITPR3	1.45347	0.0107111	0.146095	0.539596	Pancreas
EUR-like	ENSG00000203727.3	SAMD5	1.45265	0.0171766	0.146322	0.539811	Pancreas
EUR-like	ENSG00000233922.2	LINC01694	1.45255	0.00820696	0.14635	0.539811	Pancreas
EUR-like	ENSG00000173930.8	SLCO4C1	1.45226	0.0233736	0.146428	0.539811	Pancreas
EUR-like	ENSG00000116957.12	TBCE	-1.45193	-0.0399503	0.146522	0.539818	Pancreas
EUR-like	ENSG00000177963.14	RIC8A	-1.45121	-0.0300117	0.14672	0.54021	Pancreas
EUR-like	ENSG00000130363.11	RSPH3	1.45086	0.0205284	0.14682	0.540239	Pancreas
EUR-like	ENSG00000213658.11	LAT	1.45027	0.0365979	0.146984	0.540503	Pancreas
EUR-like	ENSG00000135913.10	USP37	1.44954	0.0216763	0.147187	0.540831	Pancreas
EUR-like	ENSG00000203797.9	DDO	1.44929	0.0070017	0.147257	0.540831	Pancreas
EUR-like	ENSG00000271020.1	RP11-10C24.1	1.44722	0.018108	0.147834	0.541829	Pancreas
EUR-like	ENSG00000176358.15	TAC4	-1.44698	-0.014705	0.147902	0.541829	Pancreas
EUR-like	ENSG00000134755.14	DSC2	-1.44682	-0.0181413	0.147948	0.541829	Pancreas
EUR-like	ENSG00000175309.14	PHYKPL	-1.44651	-0.0621271	0.148034	0.541829	Pancreas
EUR-like	ENSG00000164300.16	SERINC5	1.44635	0.00719342	0.14808	0.541829	Pancreas
EUR-like	ENSG00000263280.1	LA16c-325D7.2	1.44608	0.00977537	0.148154	0.541829	Pancreas
EUR-like	ENSG00000130147.15	SH3BP4	1.44601	0.0134082	0.148174	0.541829	Pancreas
EUR-like	ENSG00000125618.16	PAX8	1.44543	0.00652192	0.148337	0.54209	Pancreas
EUR-like	ENSG00000157500.10	APPL1	1.44437	0.0573461	0.148636	0.542846	Pancreas
EUR-like	ENSG00000181061.13	HIGD1A	-1.44225	-0.0231123	0.149231	0.544681	Pancreas
EUR-like	ENSG00000225830.12	ERCC6	1.44159	0.0162399	0.149418	0.544998	Pancreas
EUR-like	ENSG00000244509.3	APOBEC3C	-1.44124	-0.0168395	0.149516	0.544998	Pancreas
EUR-like	ENSG00000140450.8	ARRDC4	1.44096	0.0215387	0.149596	0.544998	Pancreas
EUR-like	ENSG00000047056.14	WDR37	-1.4387	-0.0167034	0.150236	0.546988	Pancreas
EUR-like	ENSG00000140675.12	SLC5A2	1.43828	0.0127138	0.150355	0.547085	Pancreas
EUR-like	ENSG00000180730.4	SHISA2	-1.43756	-0.0185316	0.150558	0.547484	Pancreas
EUR-like	ENSG00000177383.4	MAGEF1	-1.43708	-0.0306244	0.150697	0.547649	Pancreas
EUR-like	ENSG00000100577.18	GSTZ1	-1.43613	-0.0125407	0.150965	0.548012	Pancreas
EUR-like	ENSG00000174775.16	HRAS	1.43477	0.0176836	0.151353	0.548012	Pancreas
EUR-like	ENSG00000109854.13	HTATIP2	-1.43475	-0.0116918	0.151358	0.548012	Pancreas
EUR-like	ENSG00000196247.11	ZNF107	-1.43409	-0.00641628	0.151547	0.548012	Pancreas
EUR-like	ENSG00000097096.8	SYDE2	1.43386	0.0276686	0.151613	0.548012	Pancreas
EUR-like	ENSG00000044090.8	CUL7	-1.43379	-0.0230845	0.151633	0.548012	Pancreas
EUR-like	ENSG00000001167.14	NFYA	1.43337	0.0121415	0.151752	0.548012	Pancreas
EUR-like	ENSG00000065717.14	TLE2	1.43265	0.0508749	0.151957	0.548012	Pancreas
EUR-like	ENSG00000080166.15	DCT	-1.4317	-0.0158696	0.152229	0.548012	Pancreas
EUR-like	ENSG00000025156.12	HSF2	-1.43156	-0.0249109	0.15227	0.548012	Pancreas
EUR-like	ENSG00000183665.5	TRMT12	1.4315	0.0158622	0.152286	0.548012	Pancreas
EUR-like	ENSG00000161692.17	DBF4B	1.43127	0.00945369	0.152353	0.548012	Pancreas
EUR-like	ENSG00000197713.14	RPE	-1.4312	-0.0482894	0.152372	0.548012	Pancreas
EUR-like	ENSG00000180785.8	OR51E1	1.43096	0.0231343	0.15244	0.548012	Pancreas
EUR-like	ENSG00000078674.17	PCM1	-1.43082	-0.0208801	0.152481	0.548012	Pancreas
EUR-like	ENSG00000181396.12	OGFOD3	1.43074	0.0116479	0.152503	0.548012	Pancreas
EUR-like	ENSG00000260274.1	RP11-817O13.8	1.43064	0.0174672	0.152533	0.548012	Pancreas
EUR-like	ENSG00000080608.9	PUM3	1.43009	0.0299224	0.152691	0.548012	Pancreas
EUR-like	ENSG00000173409.13	ARV1	1.42989	0.0633935	0.152748	0.548012	Pancreas
EUR-like	ENSG00000249425.1	RP11-502M1.2	-1.42986	-0.0258126	0.152757	0.548012	Pancreas
EUR-like	ENSG00000015413.9	DPEP1	1.42971	0.0375907	0.152802	0.548012	Pancreas
EUR-like	ENSG00000272512.1	RP11-54O7.17	-1.42949	-0.0056756	0.152862	0.548012	Pancreas
EUR-like	ENSG00000136872.17	ALDOB	1.42922	0.0826319	0.15294	0.548012	Pancreas
EUR-like	ENSG00000131037.14	EPS8L1	1.42857	0.00759366	0.153128	0.548176	Pancreas
EUR-like	ENSG00000243811.8	APOBEC3D	-1.42842	-0.0296874	0.153172	0.548176	Pancreas
EUR-like	ENSG00000231274.5	SBK3	1.42766	0.0286453	0.153389	0.548619	Pancreas
EUR-like	ENSG00000092203.13	TOX4	1.42726	0.0364718	0.153506	0.548702	Pancreas
EUR-like	ENSG00000145975.14	FAM217A	1.42655	0.0210518	0.153711	0.5489	Pancreas
EUR-like	ENSG00000155666.11	KDM8	-1.42612	-0.0569777	0.153833	0.5489	Pancreas
EUR-like	ENSG00000111344.11	RASAL1	-1.42609	-0.0147893	0.153841	0.5489	Pancreas
EUR-like	ENSG00000063978.15	RNF4	-1.42572	-0.0301807	0.153948	0.548948	Pancreas
EUR-like	ENSG00000160293.16	VAV2	1.42492	0.0109644	0.154179	0.549112	Pancreas
EUR-like	ENSG00000152256.13	PDK1	1.42483	0.037139	0.154208	0.549112	Pancreas
EUR-like	ENSG00000103227.18	LMF1	1.42418	0.0188643	0.154396	0.549112	Pancreas
EUR-like	ENSG00000151612.15	ZNF827	1.42403	0.0320481	0.154437	0.549112	Pancreas
EUR-like	ENSG00000105290.11	APLP1	1.42395	0.0228248	0.154461	0.549112	Pancreas
EUR-like	ENSG00000242173.8	ARHGDIG	1.42293	0.00799661	0.154757	0.549832	Pancreas
EUR-like	ENSG00000205464.11	ATP6AP1L	-1.42247	-0.00856966	0.15489	0.549971	Pancreas
EUR-like	ENSG00000267243.6	AC005307.4	-1.422	-0.0145942	0.155027	0.549998	Pancreas
EUR-like	ENSG00000204536.13	CCHCR1	-1.4216	-0.0147121	0.155141	0.549998	Pancreas
EUR-like	ENSG00000179855.5	GIPC3	-1.42148	-0.0370622	0.155178	0.549998	Pancreas
EUR-like	ENSG00000261098.1	RP11-819C21.1	-1.42044	-0.0366877	0.155478	0.550624	Pancreas
EUR-like	ENSG00000087191.12	PSMC5	1.41928	0.02201	0.155816	0.550624	Pancreas
EUR-like	ENSG00000198912.10	C1orf174	1.41925	0.00677324	0.155826	0.550624	Pancreas
EUR-like	ENSG00000204257.14	HLA-DMA	-1.41917	-0.00890711	0.155849	0.550624	Pancreas
EUR-like	ENSG00000164733.20	CTSB	-1.4186	-0.0108297	0.156015	0.550624	Pancreas
EUR-like	ENSG00000166435.15	XRRA1	-1.41822	-0.00397643	0.156127	0.550624	Pancreas
EUR-like	ENSG00000266904.5	LINC00663	1.4175	0.0157692	0.156338	0.550624	Pancreas
EUR-like	ENSG00000168412.6	MTNR1A	-1.41743	-0.0187071	0.156358	0.550624	Pancreas
EUR-like	ENSG00000087008.15	ACOX3	-1.41741	-0.0200843	0.156363	0.550624	Pancreas
EUR-like	ENSG00000131591.17	C1orf159	-1.41736	-0.0246781	0.156379	0.550624	Pancreas
EUR-like	ENSG00000141084.10	RANBP10	1.41734	0.0304071	0.156385	0.550624	Pancreas
EUR-like	ENSG00000109062.11	SLC9A3R1	-1.41656	-0.0370505	0.15661	0.550802	Pancreas
EUR-like	ENSG00000108669.16	CYTH1	-1.41625	-0.0317183	0.156703	0.550802	Pancreas
EUR-like	ENSG00000242516.1	LINC00960	1.41605	0.0199355	0.156762	0.550802	Pancreas
EUR-like	ENSG00000187730.8	GABRD	1.41588	0.054631	0.15681	0.550802	Pancreas
EUR-like	ENSG00000072849.10	DERL2	1.41511	0.0535329	0.157037	0.551095	Pancreas
EUR-like	ENSG00000261187.1	RP11-1007O24.2	1.41496	0.0746323	0.157081	0.551095	Pancreas
EUR-like	ENSG00000127084.17	FGD3	1.41404	0.0181564	0.157349	0.551706	Pancreas
EUR-like	ENSG00000141748.12	ARL5C	1.41318	0.0247951	0.157602	0.551959	Pancreas
EUR-like	ENSG00000048471.13	SNX29	-1.41316	-0.0183874	0.157609	0.551959	Pancreas
EUR-like	ENSG00000044012.3	GUCA2B	1.41235	0.0334128	0.157848	0.552469	Pancreas
EUR-like	ENSG00000110395.6	CBL	-1.41192	-0.027935	0.157973	0.552578	Pancreas
EUR-like	ENSG00000173193.13	PARP14	1.41149	0.0237923	0.158099	0.552688	Pancreas
EUR-like	ENSG00000237491.8	RP11-206L10.9	-1.41022	-0.0658655	0.158476	0.553408	Pancreas
EUR-like	ENSG00000103067.13	ESRP2	-1.41016	-0.0268499	0.158493	0.553408	Pancreas
EUR-like	ENSG00000266521.1	RP11-650P15.1	1.40958	0.00660626	0.158662	0.553491	Pancreas
EUR-like	ENSG00000204472.12	AIF1	-1.40943	-0.0250743	0.158709	0.553491	Pancreas
EUR-like	ENSG00000182580.2	EPHB3	-1.40912	-0.0255857	0.158799	0.553491	Pancreas
EUR-like	ENSG00000158457.5	TSPAN33	1.40796	0.0078947	0.159142	0.553995	Pancreas
EUR-like	ENSG00000073578.16	SDHA	1.40759	0.0622746	0.159252	0.553995	Pancreas
EUR-like	ENSG00000237515.8	SHISA9	1.4074	0.0211546	0.159309	0.553995	Pancreas
EUR-like	ENSG00000136478.7	TEX2	1.40736	0.0243204	0.159321	0.553995	Pancreas
EUR-like	ENSG00000104881.15	PPP1R13L	1.40646	0.0233118	0.159587	0.554349	Pancreas
EUR-like	ENSG00000164219.9	PGGT1B	1.40625	0.0169723	0.159649	0.554349	Pancreas
EUR-like	ENSG00000185507.19	IRF7	1.40606	0.00982902	0.159705	0.554349	Pancreas
EUR-like	ENSG00000126456.15	IRF3	1.40499	0.0349556	0.160025	0.554863	Pancreas
EUR-like	ENSG00000111249.13	CUX2	-1.4049	-0.014878	0.16005	0.554863	Pancreas
EUR-like	ENSG00000126602.10	TRAP1	-1.40416	-0.00984478	0.160273	0.554863	Pancreas
EUR-like	ENSG00000136866.13	ZFP37	-1.40383	-0.016837	0.160369	0.554863	Pancreas
EUR-like	ENSG00000181240.13	SLC25A41	1.40379	0.00543923	0.160382	0.554863	Pancreas
EUR-like	ENSG00000120659.14	TNFSF11	1.40366	0.0139506	0.16042	0.554863	Pancreas
EUR-like	ENSG00000064225.12	ST3GAL6	-1.40303	-0.0112891	0.160609	0.554944	Pancreas
EUR-like	ENSG00000281005.1	LINC00921	-1.40295	-0.0130784	0.160632	0.554944	Pancreas
EUR-like	ENSG00000183049.12	CAMK1D	1.40131	0.0255805	0.16112	0.555566	Pancreas
EUR-like	ENSG00000205571.13	SMN2	1.40131	0.00943337	0.16112	0.555566	Pancreas
EUR-like	ENSG00000115677.16	HDLBP	1.40104	0.0220889	0.161203	0.555566	Pancreas
EUR-like	ENSG00000188690.12	UROS	1.40089	0.0109124	0.161246	0.555566	Pancreas
EUR-like	ENSG00000112365.4	ZBTB24	-1.4005	-0.0446465	0.161365	0.555566	Pancreas
EUR-like	ENSG00000143799.12	PARP1	-1.40045	-0.0323936	0.161379	0.555566	Pancreas
EUR-like	ENSG00000241316.6	SUCLG2-AS1	-1.39947	-0.0200055	0.161672	0.55604	Pancreas
EUR-like	ENSG00000141682.11	PMAIP1	1.39936	0.0402207	0.161706	0.55604	Pancreas
EUR-like	ENSG00000187583.10	PLEKHN1	-1.39837	-0.0331186	0.162002	0.556094	Pancreas
EUR-like	ENSG00000166881.9	NEMP1	1.39826	0.0123388	0.162034	0.556094	Pancreas
EUR-like	ENSG00000283440.1	RP11-445H22.3	1.39822	0.0183352	0.162046	0.556094	Pancreas
EUR-like	ENSG00000164930.11	FZD6	1.39765	0.036852	0.162219	0.556094	Pancreas
EUR-like	ENSG00000128284.19	APOL3	-1.39742	-0.03042	0.162286	0.556094	Pancreas
EUR-like	ENSG00000013306.15	SLC25A39	-1.39732	-0.0327226	0.162317	0.556094	Pancreas
EUR-like	ENSG00000188385.11	JAKMIP3	1.3971	0.00901857	0.162383	0.556094	Pancreas
EUR-like	ENSG00000099974.7	DDTL	-1.39616	-0.00740874	0.162666	0.55674	Pancreas
EUR-like	ENSG00000118961.14	LDAH	1.39555	0.00838625	0.16285	0.556779	Pancreas
EUR-like	ENSG00000103811.15	CTSH	-1.39522	-0.0100248	0.16295	0.556779	Pancreas
EUR-like	ENSG00000175164.13	ABO	-1.39477	-0.00492076	0.163085	0.556779	Pancreas
EUR-like	ENSG00000078237.6	TIGAR	1.39452	0.0153485	0.16316	0.556779	Pancreas
EUR-like	ENSG00000242110.7	AMACR	-1.39383	-0.0107427	0.16337	0.556779	Pancreas
EUR-like	ENSG00000006625.17	GGCT	1.39368	0.0493047	0.163414	0.556779	Pancreas
EUR-like	ENSG00000204060.6	FOXO6	1.39362	0.0150556	0.163433	0.556779	Pancreas
EUR-like	ENSG00000135677.10	GNS	1.39326	0.0489954	0.16354	0.556779	Pancreas
EUR-like	ENSG00000125450.10	NUP85	-1.39323	-0.00614595	0.163551	0.556779	Pancreas
EUR-like	ENSG00000168826.15	ZBTB49	1.39271	0.0207353	0.163708	0.556779	Pancreas
EUR-like	ENSG00000170502.12	NUDT9	-1.39267	-0.0197972	0.163719	0.556779	Pancreas
EUR-like	ENSG00000077420.15	APBB1IP	-1.39213	-0.0110224	0.163882	0.556875	Pancreas
EUR-like	ENSG00000157884.10	CIB4	1.39191	0.0118244	0.163951	0.556875	Pancreas
EUR-like	ENSG00000188511.12	C22orf34	1.39117	0.0149477	0.164173	0.556875	Pancreas
EUR-like	ENSG00000126353.3	CCR7	1.39105	0.0517615	0.164212	0.556875	Pancreas
EUR-like	ENSG00000169957.9	ZNF768	1.39101	0.0236226	0.164221	0.556875	Pancreas
EUR-like	ENSG00000092020.10	PPP2R3C	-1.39061	-0.0102593	0.164344	0.55697	Pancreas
EUR-like	ENSG00000262655.3	SPON1	-1.38991	-0.0323301	0.164555	0.55723	Pancreas
EUR-like	ENSG00000168061.14	SAC3D1	1.38911	0.0294706	0.1648	0.55723	Pancreas
EUR-like	ENSG00000178971.13	CTC1	1.38911	0.0138981	0.164801	0.55723	Pancreas
EUR-like	ENSG00000169885.9	CALML6	-1.38878	-0.016079	0.1649	0.55723	Pancreas
EUR-like	ENSG00000185015.7	CA13	1.38865	0.0359826	0.164938	0.55723	Pancreas
EUR-like	ENSG00000105650.21	PDE4C	1.38849	0.0443525	0.164989	0.55723	Pancreas
EUR-like	ENSG00000143512.12	HHIPL2	1.38758	0.0120366	0.165266	0.557487	Pancreas
EUR-like	ENSG00000124743.5	KLHL31	-1.38701	-0.0234839	0.165439	0.557487	Pancreas
EUR-like	ENSG00000187486.5	KCNJ11	1.3869	0.0228133	0.165472	0.557487	Pancreas
EUR-like	ENSG00000134343.12	ANO3	-1.38648	-0.00594421	0.165601	0.557487	Pancreas
EUR-like	ENSG00000065621.14	GSTO2	-1.38638	-0.0271653	0.165632	0.557487	Pancreas
EUR-like	ENSG00000142856.16	ITGB3BP	-1.38629	-0.00451893	0.165657	0.557487	Pancreas
EUR-like	ENSG00000198952.8	SMG5	-1.38606	-0.038759	0.165729	0.557487	Pancreas
EUR-like	ENSG00000110274.15	CEP164	-1.38436	-0.0273687	0.166248	0.558597	Pancreas
EUR-like	ENSG00000255328.1	RP11-326C3.12	1.38436	0.0092986	0.166249	0.558597	Pancreas
EUR-like	ENSG00000151575.14	TEX9	1.38401	0.00745467	0.166356	0.558638	Pancreas
EUR-like	ENSG00000049239.12	H6PD	1.38304	0.0185759	0.166653	0.559314	Pancreas
EUR-like	ENSG00000112249.13	ASCC3	-1.38187	-0.0287952	0.167011	0.559815	Pancreas
EUR-like	ENSG00000231704.5	AC004895.4	-1.38181	-0.00819431	0.16703	0.559815	Pancreas
EUR-like	ENSG00000138036.18	DYNC2LI1	-1.38162	-0.0259615	0.167088	0.559815	Pancreas
EUR-like	ENSG00000197905.8	TEAD4	1.38108	0.110778	0.167255	0.560056	Pancreas
EUR-like	ENSG00000163607.15	GTPBP8	1.37888	0.0130354	0.167931	0.561114	Pancreas
EUR-like	ENSG00000158985.13	CDC42SE2	1.37871	0.0341897	0.167986	0.561114	Pancreas
EUR-like	ENSG00000204969.6	PCDHA2	1.37794	0.0137528	0.168222	0.561114	Pancreas
EUR-like	ENSG00000100744.14	GSKIP	-1.37768	-0.0215509	0.168301	0.561114	Pancreas
EUR-like	ENSG00000206344.7	HCG27	-1.37748	-0.00829462	0.168363	0.561114	Pancreas
EUR-like	ENSG00000154305.16	MIA3	-1.37679	-0.0142829	0.168577	0.561114	Pancreas
EUR-like	ENSG00000152669.8	CCNO	1.37676	0.00943502	0.168586	0.561114	Pancreas
EUR-like	ENSG00000156172.5	C8orf37	-1.37634	-0.0143397	0.168718	0.561114	Pancreas
EUR-like	ENSG00000204967.10	PCDHA4	1.37606	0.00782796	0.168804	0.561114	Pancreas
EUR-like	ENSG00000108830.9	RND2	-1.37591	-0.0157196	0.16885	0.561114	Pancreas
EUR-like	ENSG00000053372.4	MRTO4	1.3757	0.0269538	0.168915	0.561114	Pancreas
EUR-like	ENSG00000100075.9	SLC25A1	1.37543	0.0146224	0.168999	0.561114	Pancreas
EUR-like	ENSG00000159899.14	NPR2	-1.37531	-0.0235335	0.169035	0.561114	Pancreas
EUR-like	ENSG00000164258.11	NDUFS4	1.37525	0.0265655	0.169054	0.561114	Pancreas
EUR-like	ENSG00000104763.18	ASAH1	-1.37487	-0.0336435	0.169173	0.561114	Pancreas
EUR-like	ENSG00000175544.13	CABP4	1.37457	0.0245516	0.169263	0.561114	Pancreas
EUR-like	ENSG00000101049.14	SGK2	1.37449	0.0205151	0.169288	0.561114	Pancreas
EUR-like	ENSG00000100429.17	HDAC10	1.37449	0.0095706	0.169288	0.561114	Pancreas
EUR-like	ENSG00000248265.1	FLJ12825	-1.3741	-0.0100273	0.169412	0.561208	Pancreas
EUR-like	ENSG00000101558.13	VAPA	-1.37233	-0.0191636	0.16996	0.562252	Pancreas
EUR-like	ENSG00000106009.15	BRAT1	-1.37221	-0.0376453	0.169999	0.562252	Pancreas
EUR-like	ENSG00000214050.7	FBXO16	1.3721	0.0339193	0.170031	0.562252	Pancreas
EUR-like	ENSG00000182196.13	ARL6IP4	-1.3716	-0.0259271	0.170188	0.562252	Pancreas
EUR-like	ENSG00000151338.18	MIPOL1	1.37142	0.00712324	0.170245	0.562252	Pancreas
EUR-like	ENSG00000197646.7	PDCD1LG2	-1.37124	-0.00852599	0.170301	0.562252	Pancreas
EUR-like	ENSG00000137168.7	PPIL1	-1.3684	-0.00518667	0.171186	0.564855	Pancreas
EUR-like	ENSG00000111860.13	CEP85L	-1.36724	-0.0228135	0.17155	0.565739	Pancreas
EUR-like	ENSG00000168026.18	TTC21A	1.36609	0.0132151	0.171912	0.566616	Pancreas
EUR-like	ENSG00000177666.16	PNPLA2	-1.36557	-0.0476731	0.172073	0.566724	Pancreas
EUR-like	ENSG00000197753.8	LHFPL5	-1.36537	-0.00949509	0.172138	0.566724	Pancreas
EUR-like	ENSG00000203880.11	PCMTD2	1.36477	0.0122987	0.172325	0.567024	Pancreas
EUR-like	ENSG00000170906.15	NDUFA3	-1.3643	-0.02248	0.172474	0.567075	Pancreas
EUR-like	ENSG00000105968.18	H2AFV	-1.36411	-0.0250574	0.172533	0.567075	Pancreas
EUR-like	ENSG00000110801.13	PSMD9	-1.3636	-0.105157	0.172692	0.56728	Pancreas
EUR-like	ENSG00000116151.13	MORN1	-1.36295	-0.0123242	0.172897	0.567634	Pancreas
EUR-like	ENSG00000269113.3	TRABD2B	1.36258	0.0208834	0.173016	0.567708	Pancreas
EUR-like	ENSG00000061455.10	PRDM6	-1.36218	-0.0172862	0.173142	0.56772	Pancreas
EUR-like	ENSG00000065325.12	GLP2R	1.36195	0.0340241	0.173212	0.56772	Pancreas
EUR-like	ENSG00000272823.1	RP11-295M18.6	-1.3613	-0.00841622	0.173419	0.568079	Pancreas
EUR-like	ENSG00000064607.16	SUGP2	-1.36093	-0.0471184	0.173535	0.568144	Pancreas
EUR-like	ENSG00000175287.18	PHYHD1	1.36053	0.00793018	0.173662	0.568244	Pancreas
EUR-like	ENSG00000162999.12	DUSP19	-1.35909	-0.0158929	0.174118	0.569417	Pancreas
EUR-like	ENSG00000179344.16	HLA-DQB1	-1.35852	-0.005225	0.174297	0.569467	Pancreas
EUR-like	ENSG00000111554.14	MDM1	1.35827	0.0140702	0.174377	0.569467	Pancreas
EUR-like	ENSG00000106538.9	RARRES2	1.35785	0.0180047	0.174511	0.569467	Pancreas
EUR-like	ENSG00000143434.15	SEMA6C	-1.35782	-0.0176229	0.17452	0.569467	Pancreas
EUR-like	ENSG00000134779.14	TPGS2	1.35671	0.0117406	0.174875	0.569777	Pancreas
EUR-like	ENSG00000158467.16	AHCYL2	-1.3565	-0.00705598	0.174939	0.569777	Pancreas
EUR-like	ENSG00000164880.15	INTS1	1.35638	0.00887639	0.174979	0.569777	Pancreas
EUR-like	ENSG00000171862.10	PTEN	-1.3563	-0.0145068	0.175003	0.569777	Pancreas
EUR-like	ENSG00000137806.8	NDUFAF1	-1.35582	-0.00702621	0.175155	0.569956	Pancreas
EUR-like	ENSG00000205078.5	SYCE1L	-1.35468	-0.0259484	0.17552	0.570586	Pancreas
EUR-like	ENSG00000179119.14	SPTY2D1	-1.35461	-0.0128173	0.175542	0.570586	Pancreas
EUR-like	ENSG00000175279.21	CENPS	-1.35389	-0.0215677	0.175771	0.570859	Pancreas
EUR-like	ENSG00000166260.10	COX11	-1.35374	-0.0242843	0.175821	0.570859	Pancreas
EUR-like	ENSG00000203942.4	C10orf62	-1.35264	-0.022403	0.17617	0.571679	Pancreas
EUR-like	ENSG00000102924.11	CBLN1	-1.3521	-0.0110725	0.176342	0.571826	Pancreas
EUR-like	ENSG00000255621.1	RP11-377D9.3	1.35189	0.0197278	0.17641	0.571826	Pancreas
EUR-like	ENSG00000108469.14	RECQL5	-1.3511	-0.0201987	0.176664	0.571845	Pancreas
EUR-like	ENSG00000039123.15	SKIV2L2	-1.35098	-0.0567539	0.176702	0.571845	Pancreas
EUR-like	ENSG00000149485.18	FADS1	-1.35078	-0.00598969	0.176766	0.571845	Pancreas
EUR-like	ENSG00000168958.19	MFF	1.35066	0.0232019	0.176805	0.571845	Pancreas
EUR-like	ENSG00000242252.1	BGLAP	-1.35011	-0.0242877	0.176981	0.57195	Pancreas
EUR-like	ENSG00000075234.16	TTC38	-1.3497	-0.011213	0.177113	0.57195	Pancreas
EUR-like	ENSG00000188820.12	FAM26F	1.34963	0.0118022	0.177134	0.57195	Pancreas
EUR-like	ENSG00000155428.12	TRIM74	-1.34906	-0.0250097	0.177318	0.57195	Pancreas
EUR-like	ENSG00000276409.4	CCL14	1.3489	1.28912	0.17737	0.57195	Pancreas
EUR-like	ENSG00000158825.5	CDA	1.34817	0.0130932	0.177603	0.57195	Pancreas
EUR-like	ENSG00000203697.11	CAPN8	-1.34793	-0.0337337	0.177682	0.57195	Pancreas
EUR-like	ENSG00000169964.7	TMEM42	-1.34773	-0.0531005	0.177746	0.57195	Pancreas
EUR-like	ENSG00000117139.16	KDM5B	1.34772	0.0394811	0.177749	0.57195	Pancreas
EUR-like	ENSG00000197978.9	GOLGA6L9	-1.3474	-0.00849359	0.177853	0.57195	Pancreas
EUR-like	ENSG00000143768.12	LEFTY2	1.34723	0.00984301	0.177908	0.57195	Pancreas
EUR-like	ENSG00000136982.5	DSCC1	-1.34642	-0.00633412	0.178168	0.572359	Pancreas
EUR-like	ENSG00000214870.8	AC004540.5	1.34599	0.00733411	0.178307	0.572359	Pancreas
EUR-like	ENSG00000142937.11	RPS8	1.34592	0.0389617	0.178327	0.572359	Pancreas
EUR-like	ENSG00000138750.14	NUP54	1.34523	0.00760618	0.178553	0.572697	Pancreas
EUR-like	ENSG00000084072.16	PPIE	-1.34496	-0.00439325	0.178639	0.572697	Pancreas
EUR-like	ENSG00000197748.12	CFAP43	-1.34453	-0.0135688	0.178776	0.572697	Pancreas
EUR-like	ENSG00000164654.15	MIOS	-1.34431	-0.0835058	0.178847	0.572697	Pancreas
EUR-like	ENSG00000198860.11	TSEN15	1.34409	0.0174963	0.178919	0.572697	Pancreas
EUR-like	ENSG00000128534.7	LSM8	1.34344	0.0389102	0.179129	0.573058	Pancreas
EUR-like	ENSG00000230873.8	STMND1	-1.34213	-0.0546388	0.179555	0.57357	Pancreas
EUR-like	ENSG00000008130.15	NADK	1.34205	0.0500524	0.17958	0.57357	Pancreas
EUR-like	ENSG00000132824.13	SERINC3	1.34204	0.0413291	0.179582	0.57357	Pancreas
EUR-like	ENSG00000173852.14	DPY19L1	-1.34018	-0.0442327	0.180188	0.574921	Pancreas
EUR-like	ENSG00000001460.17	STPG1	-1.34014	-0.0215635	0.180201	0.574921	Pancreas
EUR-like	ENSG00000134184.12	GSTM1	1.3395	0.00871064	0.180409	0.575274	Pancreas
EUR-like	ENSG00000165458.13	INPPL1	-1.33851	-0.0362033	0.18073	0.575523	Pancreas
EUR-like	ENSG00000140835.9	CHST4	1.33846	0.0452107	0.180747	0.575523	Pancreas
EUR-like	ENSG00000277200.1	RP11-74E22.8	1.33836	0.0243198	0.180781	0.575523	Pancreas
EUR-like	ENSG00000204228.3	HSD17B8	-1.33751	-0.0386619	0.181056	0.575797	Pancreas
EUR-like	ENSG00000151470.12	C4orf33	-1.33749	-0.00935638	0.181063	0.575797	Pancreas
EUR-like	ENSG00000163492.14	CCDC141	1.33717	0.00794557	0.181169	0.575822	Pancreas
EUR-like	ENSG00000003509.15	NDUFAF7	-1.33638	-0.0392769	0.181426	0.57633	Pancreas
EUR-like	ENSG00000136040.8	PLXNC1	-1.33533	-0.0145448	0.181768	0.577102	Pancreas
EUR-like	ENSG00000167641.10	PPP1R14A	1.33457	0.0102534	0.182017	0.577512	Pancreas
EUR-like	ENSG00000256806.5	C17orf100	1.33422	0.0437275	0.182132	0.577512	Pancreas
EUR-like	ENSG00000197619.13	ZNF615	-1.33395	-0.036712	0.182221	0.577512	Pancreas
EUR-like	ENSG00000177409.11	SAMD9L	1.33266	0.00900883	0.182643	0.577512	Pancreas
EUR-like	ENSG00000110080.18	ST3GAL4	-1.33254	-0.00930792	0.182684	0.577512	Pancreas
EUR-like	ENSG00000233942.1	AC004012.1	1.33252	0.00751101	0.182689	0.577512	Pancreas
EUR-like	ENSG00000232229.5	LINC00865	-1.33231	-0.0104011	0.182758	0.577512	Pancreas
EUR-like	ENSG00000125818.17	PSMF1	1.33225	0.0235419	0.182779	0.577512	Pancreas
EUR-like	ENSG00000125844.15	RRBP1	-1.33224	-0.044591	0.18278	0.577512	Pancreas
EUR-like	ENSG00000172379.20	ARNT2	1.33164	0.0202687	0.182979	0.577565	Pancreas
EUR-like	ENSG00000198015.12	MRPL42	1.33159	0.0192783	0.182994	0.577565	Pancreas
EUR-like	ENSG00000198168.8	SVIP	1.3312	0.010822	0.183124	0.577664	Pancreas
EUR-like	ENSG00000240204.2	SMKR1	1.33054	0.0113716	0.18334	0.578038	Pancreas
EUR-like	ENSG00000185522.8	LMNTD2	1.32991	0.0210339	0.183549	0.578166	Pancreas
EUR-like	ENSG00000204103.3	MAFB	1.32943	0.0325293	0.183705	0.578166	Pancreas
EUR-like	ENSG00000167972.13	ABCA3	1.32924	0.0325788	0.183767	0.578166	Pancreas
EUR-like	ENSG00000100580.7	TMED8	-1.32922	-0.0580239	0.183774	0.578166	Pancreas
EUR-like	ENSG00000142459.8	EVI5L	-1.32861	-0.0205	0.183977	0.578429	Pancreas
EUR-like	ENSG00000196236.12	XPNPEP3	-1.32837	-0.0130656	0.184055	0.578429	Pancreas
EUR-like	ENSG00000011021.21	CLCN6	1.3272	0.0176067	0.184443	0.579078	Pancreas
EUR-like	ENSG00000259495.2	RP11-210M15.2	-1.32715	-0.0126959	0.184458	0.579078	Pancreas
EUR-like	ENSG00000274292.1	RP11-347I19.7	1.32599	0.0134719	0.184843	0.579369	Pancreas
EUR-like	ENSG00000273611.4	ZNHIT3	1.32598	0.221245	0.184848	0.579369	Pancreas
EUR-like	ENSG00000181513.14	ACBD4	1.32584	0.0454379	0.184892	0.579369	Pancreas
EUR-like	ENSG00000175857.8	GAPT	1.32555	0.02947	0.184987	0.579369	Pancreas
EUR-like	ENSG00000010818.9	HIVEP2	1.32533	0.0238388	0.185061	0.579369	Pancreas
EUR-like	ENSG00000221983.7	UBA52	1.32509	0.0225611	0.185142	0.579369	Pancreas
EUR-like	ENSG00000168056.15	LTBP3	-1.32446	-0.0338177	0.185351	0.579714	Pancreas
EUR-like	ENSG00000161021.11	MAML1	-1.32048	-0.0310136	0.186674	0.583542	Pancreas
EUR-like	ENSG00000165309.13	ARMC3	1.31946	0.0333717	0.187014	0.584232	Pancreas
EUR-like	ENSG00000187446.11	CHP1	1.31904	0.0270435	0.187156	0.584232	Pancreas
EUR-like	ENSG00000166803.11	PCLAF	-1.31893	-0.0270797	0.187193	0.584232	Pancreas
EUR-like	ENSG00000164818.15	DNAAF5	1.31848	0.0115857	0.187343	0.58426	Pancreas
EUR-like	ENSG00000259772.6	RP11-16E12.2	-1.31787	-0.0112993	0.187548	0.58426	Pancreas
EUR-like	ENSG00000161640.15	SIGLEC11	1.31775	0.0327863	0.187589	0.58426	Pancreas
EUR-like	ENSG00000171444.17	MCC	1.31771	0.0120505	0.187599	0.58426	Pancreas
EUR-like	ENSG00000116922.14	C1orf109	1.31621	0.0116555	0.188104	0.585523	Pancreas
EUR-like	ENSG00000152082.13	MZT2B	-1.31589	-0.130586	0.188212	0.585523	Pancreas
EUR-like	ENSG00000069020.18	MAST4	1.31561	0.0179882	0.188304	0.585523	Pancreas
EUR-like	ENSG00000146477.5	SLC22A3	-1.31506	-0.0314631	0.188489	0.585779	Pancreas
EUR-like	ENSG00000271425.7	NBPF10	1.31447	0.00766039	0.188689	0.585779	Pancreas
EUR-like	ENSG00000138606.19	SHF	-1.31314	-0.0420137	0.189137	0.585779	Pancreas
EUR-like	ENSG00000164125.15	FAM198B	-1.31254	-0.0383634	0.189337	0.585779	Pancreas
EUR-like	ENSG00000010030.13	ETV7	-1.31252	-0.0147911	0.189346	0.585779	Pancreas
EUR-like	ENSG00000197943.9	PLCG2	-1.31245	-0.00766627	0.189369	0.585779	Pancreas
EUR-like	ENSG00000214293.8	APTR	-1.31243	-0.00740631	0.189376	0.585779	Pancreas
EUR-like	ENSG00000036828.15	CASR	1.31217	0.0608623	0.189464	0.585779	Pancreas
EUR-like	ENSG00000091972.18	CD200	-1.31202	-0.0284662	0.189512	0.585779	Pancreas
EUR-like	ENSG00000225489.6	RP11-390F4.3	-1.3117	-0.00742769	0.189621	0.585779	Pancreas
EUR-like	ENSG00000167363.13	FN3K	1.31164	0.0160456	0.189642	0.585779	Pancreas
EUR-like	ENSG00000176014.12	TUBB6	1.31155	0.0297433	0.189673	0.585779	Pancreas
EUR-like	ENSG00000196605.7	ZNF846	1.31146	0.0324339	0.189701	0.585779	Pancreas
EUR-like	ENSG00000283317.1	RP11-122G18.11	-1.31102	-0.0110298	0.189852	0.585779	Pancreas
EUR-like	ENSG00000186115.12	CYP4F2	-1.31025	-0.0131338	0.190112	0.585779	Pancreas
EUR-like	ENSG00000204323.5	SMIM5	-1.31019	-0.0170652	0.19013	0.585779	Pancreas
EUR-like	ENSG00000030110.12	BAK1	-1.30994	-0.0132335	0.190216	0.585779	Pancreas
EUR-like	ENSG00000070388.11	FGF22	-1.30992	-0.0201736	0.190224	0.585779	Pancreas
EUR-like	ENSG00000130669.17	PAK4	-1.30965	-0.00577465	0.190314	0.585779	Pancreas
EUR-like	ENSG00000115290.9	GRB14	-1.30931	-0.0413028	0.190429	0.585779	Pancreas
EUR-like	ENSG00000167112.9	TRUB2	1.30917	0.0510565	0.190478	0.585779	Pancreas
EUR-like	ENSG00000148290.9	SURF1	-1.30675	-0.0113644	0.191299	0.587811	Pancreas
EUR-like	ENSG00000099219.13	ERMP1	-1.30663	-0.0165673	0.191338	0.587811	Pancreas
EUR-like	ENSG00000196378.11	ZNF34	1.30622	0.011286	0.191476	0.58788	Pancreas
EUR-like	ENSG00000072736.18	NFATC3	1.30598	0.0587355	0.191561	0.58788	Pancreas
EUR-like	ENSG00000171863.12	RPS7	1.30469	0.0330949	0.191997	0.587943	Pancreas
EUR-like	ENSG00000152291.13	TGOLN2	1.30458	0.0141654	0.192037	0.587943	Pancreas
EUR-like	ENSG00000213983.11	AP1G2	1.30398	0.0665805	0.192239	0.587943	Pancreas
EUR-like	ENSG00000170477.12	KRT4	-1.30391	-0.0127669	0.192265	0.587943	Pancreas
EUR-like	ENSG00000187815.9	ZFP69	-1.30365	-0.0152827	0.192354	0.587943	Pancreas
EUR-like	ENSG00000114771.13	AADAC	1.30349	0.0149165	0.192409	0.587943	Pancreas
EUR-like	ENSG00000260257.2	RP5-1085F17.3	-1.30324	-0.0195499	0.192494	0.587943	Pancreas
EUR-like	ENSG00000104228.12	TRIM35	1.30265	0.0239591	0.192693	0.587943	Pancreas
EUR-like	ENSG00000109180.14	OCIAD1	1.30256	0.0255137	0.192726	0.587943	Pancreas
EUR-like	ENSG00000050748.17	MAPK9	-1.30251	-0.0234964	0.192741	0.587943	Pancreas
EUR-like	ENSG00000261068.2	RP11-7K24.3	1.30251	0.0236279	0.192741	0.587943	Pancreas
EUR-like	ENSG00000122367.19	LDB3	1.30239	0.0165977	0.192781	0.587943	Pancreas
EUR-like	ENSG00000106526.10	ACTR3C	1.30172	0.0124989	0.193014	0.588346	Pancreas
EUR-like	ENSG00000129625.12	REEP5	-1.30106	-0.0598306	0.193237	0.588722	Pancreas
EUR-like	ENSG00000232884.7	AF127936.3	-1.30051	-0.00941223	0.193427	0.588997	Pancreas
EUR-like	ENSG00000177757.2	FAM87B	-1.29919	-0.115663	0.193879	0.590067	Pancreas
EUR-like	ENSG00000120341.18	SEC16B	1.29889	0.00800644	0.193982	0.590075	Pancreas
EUR-like	ENSG00000142102.15	PGGHG	-1.29823	-0.00614647	0.19421	0.590462	Pancreas
EUR-like	ENSG00000223572.9	CKMT1A	1.29614	0.0144153	0.194928	0.591888	Pancreas
EUR-like	ENSG00000198791.11	CNOT7	1.29607	0.01076	0.194952	0.591888	Pancreas
EUR-like	ENSG00000121310.16	ECHDC2	1.29598	0.0600417	0.194981	0.591888	Pancreas
EUR-like	ENSG00000107186.16	MPDZ	-1.29434	-0.0192211	0.195547	0.5933	Pancreas
EUR-like	ENSG00000127022.14	CANX	-1.29389	-0.0748854	0.195702	0.593465	Pancreas
EUR-like	ENSG00000103248.18	MTHFSD	1.29299	0.0112321	0.196015	0.593913	Pancreas
EUR-like	ENSG00000155542.11	SETD9	1.29288	0.0059465	0.196052	0.593913	Pancreas
EUR-like	ENSG00000023191.16	RNH1	1.29167	0.0146751	0.19647	0.594609	Pancreas
EUR-like	ENSG00000126460.10	PRRG2	-1.2916	-0.023858	0.196494	0.594609	Pancreas
EUR-like	ENSG00000187010.19	RHD	1.2909	0.00471591	0.196739	0.594609	Pancreas
EUR-like	ENSG00000234840.1	LINC01239	-1.29067	-0.00682129	0.196818	0.594609	Pancreas
EUR-like	ENSG00000125741.4	OPA3	1.29047	0.0446583	0.196887	0.594609	Pancreas
EUR-like	ENSG00000118507.15	AKAP7	1.29047	0.0106555	0.196888	0.594609	Pancreas
EUR-like	ENSG00000111696.11	NT5DC3	1.28903	0.00696654	0.197389	0.595816	Pancreas
EUR-like	ENSG00000187239.16	FNBP1	1.28761	0.0571649	0.19788	0.596991	Pancreas
EUR-like	ENSG00000100033.16	PRODH	-1.28511	-0.0138224	0.198754	0.599318	Pancreas
EUR-like	ENSG00000204396.10	VWA7	-1.28347	-0.0135422	0.199327	0.600739	Pancreas
EUR-like	ENSG00000162769.12	FLVCR1	1.2827	0.00739931	0.199597	0.601006	Pancreas
EUR-like	ENSG00000135951.14	TSGA10	1.28244	0.00590696	0.199689	0.601006	Pancreas
EUR-like	ENSG00000236499.2	LINC00896	-1.28205	-0.0122244	0.199824	0.601006	Pancreas
EUR-like	ENSG00000163406.10	SLC15A2	-1.28205	-0.0218256	0.199824	0.601006	Pancreas
EUR-like	ENSG00000186020.12	ZNF529	-1.28047	-0.0190127	0.200378	0.602146	Pancreas
EUR-like	ENSG00000144908.13	ALDH1L1	1.2802	0.0305026	0.200473	0.602146	Pancreas
EUR-like	ENSG00000119383.19	PTPA	-1.2801	-0.0384832	0.200511	0.602146	Pancreas
EUR-like	ENSG00000171700.13	RGS19	1.27921	0.0172147	0.200823	0.602776	Pancreas
EUR-like	ENSG00000140474.12	ULK3	1.27763	0.0146776	0.20138	0.60414	Pancreas
EUR-like	ENSG00000140986.7	RPL3L	1.27676	0.00547096	0.201687	0.604752	Pancreas
EUR-like	ENSG00000205837.7	LINC00487	1.27549	0.0166466	0.202137	0.605794	Pancreas
EUR-like	ENSG00000085117.11	CD82	-1.27497	-0.0122129	0.202321	0.606036	Pancreas
EUR-like	ENSG00000146373.16	RNF217	-1.27348	-0.0209396	0.202848	0.607305	Pancreas
EUR-like	ENSG00000169857.7	AVEN	1.27289	0.0291922	0.203058	0.607617	Pancreas
EUR-like	ENSG00000131437.15	KIF3A	-1.2726	-0.027061	0.203159	0.607617	Pancreas
EUR-like	ENSG00000128654.13	MTX2	-1.27208	-0.0219148	0.203343	0.607859	Pancreas
EUR-like	ENSG00000111907.20	TPD52L1	-1.2709	-0.015514	0.203763	0.60787	Pancreas
EUR-like	ENSG00000133561.15	GIMAP6	1.27082	0.0250379	0.203791	0.60787	Pancreas
EUR-like	ENSG00000159110.19	IFNAR2	1.27055	0.0229663	0.203888	0.60787	Pancreas
EUR-like	ENSG00000177301.14	KCNA2	-1.27046	-0.0106803	0.203921	0.60787	Pancreas
EUR-like	ENSG00000167543.15	TP53I13	1.27039	0.0188688	0.203944	0.60787	Pancreas
EUR-like	ENSG00000235885.7	LINC01828	1.27033	0.00695876	0.203967	0.60787	Pancreas
EUR-like	ENSG00000099139.13	PCSK5	1.26995	0.00901759	0.204101	0.607912	Pancreas
EUR-like	ENSG00000256927.1	RP5-944M2.2	1.26917	0.0104504	0.20438	0.607912	Pancreas
EUR-like	ENSG00000163618.17	CADPS	1.26915	0.0130873	0.204389	0.607912	Pancreas
EUR-like	ENSG00000250366.2	TUNAR	1.26909	0.286249	0.20441	0.607912	Pancreas
EUR-like	ENSG00000171451.13	DSEL	-1.26873	-0.01733	0.204536	0.607912	Pancreas
EUR-like	ENSG00000108639.7	SYNGR2	1.26854	0.0182713	0.204605	0.607912	Pancreas
EUR-like	ENSG00000066294.14	CD84	1.26826	0.033666	0.204705	0.607912	Pancreas
EUR-like	ENSG00000138246.15	DNAJC13	-1.26742	-0.0236287	0.205005	0.608031	Pancreas
EUR-like	ENSG00000116198.12	CEP104	-1.26722	-0.00818155	0.205078	0.608031	Pancreas
EUR-like	ENSG00000171169.8	NAIF1	1.26717	0.0168826	0.205094	0.608031	Pancreas
EUR-like	ENSG00000172469.15	MANEA	-1.26699	-0.0167585	0.205159	0.608031	Pancreas
EUR-like	ENSG00000122477.12	LRRC39	1.26629	0.013303	0.205409	0.608448	Pancreas
EUR-like	ENSG00000198301.11	SDAD1	-1.26602	-0.070927	0.205506	0.608448	Pancreas
EUR-like	ENSG00000100528.11	CNIH1	1.26571	0.0346665	0.205619	0.608474	Pancreas
EUR-like	ENSG00000186300.11	ZNF555	1.26527	0.0077879	0.205773	0.608624	Pancreas
EUR-like	ENSG00000197562.9	RAB40C	-1.26477	-0.0861688	0.205954	0.608853	Pancreas
EUR-like	ENSG00000256287.1	RP11-664H17.1	1.26395	0.014864	0.206247	0.608986	Pancreas
EUR-like	ENSG00000175322.11	ZNF519	1.26357	0.00951085	0.206384	0.608986	Pancreas
EUR-like	ENSG00000167702.11	KIFC2	1.26341	0.0163098	0.20644	0.608986	Pancreas
EUR-like	ENSG00000105568.17	PPP2R1A	1.26338	0.051456	0.206453	0.608986	Pancreas
EUR-like	ENSG00000100614.17	PPM1A	1.26291	0.0296383	0.206622	0.608986	Pancreas
EUR-like	ENSG00000197226.12	TBC1D9B	1.26282	0.00994072	0.206656	0.608986	Pancreas
EUR-like	ENSG00000137831.14	UACA	-1.26263	-0.0329612	0.206724	0.608986	Pancreas
EUR-like	ENSG00000225873.3	LINC00694	-1.26227	-0.025233	0.206851	0.609057	Pancreas
EUR-like	ENSG00000136877.14	FPGS	-1.26138	-0.0236441	0.207174	0.609659	Pancreas
EUR-like	ENSG00000128891.15	C15orf57	-1.26113	-0.00425997	0.207263	0.609659	Pancreas
EUR-like	ENSG00000205937.11	RNPS1	-1.26057	-0.0194933	0.207465	0.60967	Pancreas
EUR-like	ENSG00000163072.15	NOSTRIN	-1.26054	-0.0120596	0.207474	0.60967	Pancreas
EUR-like	ENSG00000107738.19	VSIR	-1.25986	-0.02022	0.20772	0.60997	Pancreas
EUR-like	ENSG00000188157.14	AGRN	-1.25942	-0.0416784	0.207877	0.60997	Pancreas
EUR-like	ENSG00000069943.9	PIGB	1.2594	0.0201269	0.207888	0.60997	Pancreas
EUR-like	ENSG00000134884.13	ARGLU1	1.25796	0.0191674	0.208407	0.610663	Pancreas
EUR-like	ENSG00000265491.4	RNF115	-1.25788	-0.0316265	0.208435	0.610663	Pancreas
EUR-like	ENSG00000123191.14	ATP7B	-1.25785	-0.0141648	0.208448	0.610663	Pancreas
EUR-like	ENSG00000065665.20	SEC61A2	-1.25734	-0.0191788	0.20863	0.610663	Pancreas
EUR-like	ENSG00000068305.17	MEF2A	-1.2571	-0.0176031	0.208716	0.610663	Pancreas
EUR-like	ENSG00000149150.8	SLC43A1	1.25702	0.034082	0.208747	0.610663	Pancreas
EUR-like	ENSG00000115085.13	ZAP70	1.25657	0.0171884	0.208909	0.610832	Pancreas
EUR-like	ENSG00000214872.8	SMTNL1	-1.25556	-0.0104259	0.209277	0.611486	Pancreas
EUR-like	ENSG00000090266.12	NDUFB2	-1.25515	-0.011673	0.209425	0.611486	Pancreas
EUR-like	ENSG00000077585.13	GPR137B	-1.25509	-0.0224515	0.209444	0.611486	Pancreas
EUR-like	ENSG00000181031.15	RPH3AL	1.25408	0.0276314	0.209815	0.612263	Pancreas
EUR-like	ENSG00000135437.9	RDH5	-1.25345	-0.0108402	0.210041	0.612463	Pancreas
EUR-like	ENSG00000224511.1	LINC00365	-1.25331	-0.0171968	0.210092	0.612463	Pancreas
EUR-like	ENSG00000133243.8	BTBD2	-1.25206	-0.0252175	0.210546	0.6133	Pancreas
EUR-like	ENSG00000103222.18	ABCC1	1.25195	0.0287452	0.210587	0.6133	Pancreas
EUR-like	ENSG00000143036.16	SLC44A3	-1.25138	-0.00515567	0.210796	0.613603	Pancreas
EUR-like	ENSG00000263063.1	RP11-388C12.1	-1.25025	-0.0204475	0.21121	0.614505	Pancreas
EUR-like	ENSG00000272755.1	RP11-326G21.1	-1.24816	-0.0376075	0.211973	0.616421	Pancreas
EUR-like	ENSG00000129460.15	NGDN	-1.24768	-0.034062	0.212149	0.616438	Pancreas
EUR-like	ENSG00000100053.9	CRYBB3	1.24745	0.0428315	0.212231	0.616438	Pancreas
EUR-like	ENSG00000054523.17	KIF1B	-1.24716	-0.0316002	0.21234	0.616438	Pancreas
EUR-like	ENSG00000111713.2	GYS2	-1.24699	-0.00636087	0.212402	0.616438	Pancreas
EUR-like	ENSG00000183733.6	FIGLA	-1.24671	-0.0126475	0.212504	0.616438	Pancreas
EUR-like	ENSG00000108187.15	PBLD	1.24563	0.0153445	0.212901	0.617288	Pancreas
EUR-like	ENSG00000096872.15	IFT74	-1.24451	-0.00737775	0.213311	0.617606	Pancreas
EUR-like	ENSG00000088053.11	GP6	1.24399	0.0112204	0.213501	0.617606	Pancreas
EUR-like	ENSG00000185800.11	DMWD	-1.24392	-0.0194032	0.213528	0.617606	Pancreas
EUR-like	ENSG00000165626.16	BEND7	-1.2439	-0.0223976	0.213536	0.617606	Pancreas
EUR-like	ENSG00000130731.15	METTL26	-1.24362	-0.0150429	0.21364	0.617606	Pancreas
EUR-like	ENSG00000154511.11	FAM69A	-1.24361	-0.012654	0.213641	0.617606	Pancreas
EUR-like	ENSG00000119950.20	MXI1	1.24308	0.0271114	0.213838	0.617648	Pancreas
EUR-like	ENSG00000108439.9	PNPO	1.24301	0.0229417	0.213866	0.617648	Pancreas
EUR-like	ENSG00000137843.11	PAK6	1.24271	0.00657611	0.213974	0.617656	Pancreas
EUR-like	ENSG00000154079.5	SDHAF4	1.24235	0.0188774	0.214109	0.617742	Pancreas
EUR-like	ENSG00000196116.7	TDRD7	-1.2418	-0.0183517	0.214312	0.617781	Pancreas
EUR-like	ENSG00000178386.12	ZNF223	1.24174	0.00616123	0.214332	0.617781	Pancreas
EUR-like	ENSG00000273456.1	RP11-686O6.2	-1.241	-0.0147877	0.214604	0.618262	Pancreas
EUR-like	ENSG00000164707.15	SLC13A4	-1.24057	-0.00903817	0.214763	0.618417	Pancreas
EUR-like	ENSG00000249846.6	LINC02021	-1.24029	-0.00718844	0.214869	0.618418	Pancreas
EUR-like	ENSG00000141655.16	TNFRSF11A	1.23953	0.0175534	0.21515	0.618484	Pancreas
EUR-like	ENSG00000269043.1	CTC-513N18.6	-1.23937	-0.0201495	0.215208	0.618484	Pancreas
EUR-like	ENSG00000141446.10	ESCO1	-1.23911	-0.0200403	0.215304	0.618484	Pancreas
EUR-like	ENSG00000168803.14	ADAL	1.23893	0.00894317	0.21537	0.618484	Pancreas
EUR-like	ENSG00000126785.12	RHOJ	1.23881	0.0244301	0.215417	0.618484	Pancreas
EUR-like	ENSG00000176834.13	VSIG10	1.23825	0.00851191	0.215625	0.61864	Pancreas
EUR-like	ENSG00000234127.8	TRIM26	-1.23796	-0.0131175	0.215729	0.61864	Pancreas
EUR-like	ENSG00000272849.1	RP11-347I19.8	-1.23689	-0.0154977	0.216128	0.61864	Pancreas
EUR-like	ENSG00000137275.13	RIPK1	1.23649	0.0172183	0.216275	0.61864	Pancreas
EUR-like	ENSG00000159708.17	LRRC36	1.23632	0.0145141	0.216339	0.61864	Pancreas
EUR-like	ENSG00000177302.14	TOP3A	-1.23622	-0.0183177	0.216376	0.61864	Pancreas
EUR-like	ENSG00000142669.14	SH3BGRL3	1.23596	0.0318969	0.216474	0.61864	Pancreas
EUR-like	ENSG00000158828.7	PINK1	-1.23586	-0.038649	0.21651	0.61864	Pancreas
EUR-like	ENSG00000134285.10	FKBP11	-1.23577	-0.0527255	0.216544	0.61864	Pancreas
EUR-like	ENSG00000136883.13	KIF12	1.23577	0.173929	0.216544	0.61864	Pancreas
EUR-like	ENSG00000148841.15	ITPRIP	1.23554	0.0258656	0.216629	0.61864	Pancreas
EUR-like	ENSG00000128408.8	RIBC2	-1.23517	-0.0113816	0.216768	0.618736	Pancreas
EUR-like	ENSG00000120756.12	PLS1	-1.23476	-0.0225908	0.216921	0.618808	Pancreas
EUR-like	ENSG00000086189.9	DIMT1	-1.23452	-0.0439819	0.217011	0.618808	Pancreas
EUR-like	ENSG00000267838.2	AC008746.12	-1.23425	-0.0171375	0.217109	0.618808	Pancreas
EUR-like	ENSG00000144827.8	ABHD10	1.23323	0.0144998	0.217489	0.619298	Pancreas
EUR-like	ENSG00000065675.14	PRKCQ	-1.23316	-0.0107317	0.217515	0.619298	Pancreas
EUR-like	ENSG00000186825.5	C2orf27B	1.23284	0.020873	0.217637	0.619298	Pancreas
EUR-like	ENSG00000127366.5	TAS2R5	-1.23266	-0.0287165	0.217702	0.619298	Pancreas
EUR-like	ENSG00000139209.15	SLC38A4	1.23177	0.0216488	0.218034	0.619943	Pancreas
EUR-like	ENSG00000170955.9	PRKCDBP	1.23107	0.0101401	0.218296	0.620001	Pancreas
EUR-like	ENSG00000248150.1	LINC02150	-1.23107	-0.00781646	0.218297	0.620001	Pancreas
EUR-like	ENSG00000111666.10	CHPT1	1.23087	0.00684343	0.218371	0.620001	Pancreas
EUR-like	ENSG00000134201.10	GSTM5	1.23042	0.0144541	0.218541	0.620137	Pancreas
EUR-like	ENSG00000257093.6	KIAA1147	1.23018	0.0200379	0.21863	0.620137	Pancreas
EUR-like	ENSG00000136098.16	NEK3	1.22866	0.0117066	0.219199	0.621268	Pancreas
EUR-like	ENSG00000219626.8	FAM228B	1.22855	0.00725905	0.21924	0.621268	Pancreas
EUR-like	ENSG00000170369.3	CST2	-1.22774	-0.0105244	0.219545	0.621833	Pancreas
EUR-like	ENSG00000099810.18	MTAP	-1.22687	-0.0168144	0.219871	0.622457	Pancreas
EUR-like	ENSG00000123453.17	SARDH	1.22618	0.00683415	0.220132	0.622827	Pancreas
EUR-like	ENSG00000267107.6	PCAT19	1.22596	0.0161515	0.220214	0.622827	Pancreas
EUR-like	ENSG00000147471.11	PROSC	1.22513	0.0323038	0.220527	0.623404	Pancreas
EUR-like	ENSG00000165238.16	WNK2	1.22475	0.0136651	0.220671	0.623404	Pancreas
EUR-like	ENSG00000176485.11	PLA2G16	1.22457	0.0125086	0.220736	0.623404	Pancreas
EUR-like	ENSG00000169826.7	CSGALNACT2	-1.22332	-0.00686219	0.221209	0.624146	Pancreas
EUR-like	ENSG00000165752.16	STK32C	-1.22331	-0.0198665	0.221211	0.624146	Pancreas
EUR-like	ENSG00000136383.6	ALPK3	1.22242	0.0301352	0.22155	0.624769	Pancreas
EUR-like	ENSG00000272777.1	RP11-571L19.8	1.22164	0.0126022	0.221844	0.624769	Pancreas
EUR-like	ENSG00000049245.12	VAMP3	-1.22133	-0.0168645	0.221963	0.624769	Pancreas
EUR-like	ENSG00000164989.16	CCDC171	-1.22128	-0.0161444	0.221982	0.624769	Pancreas
EUR-like	ENSG00000114544.16	SLC41A3	1.22119	0.0130511	0.222015	0.624769	Pancreas
EUR-like	ENSG00000174514.12	MFSD4A	-1.22104	-0.0206491	0.222069	0.624769	Pancreas
EUR-like	ENSG00000186417.13	GLDN	1.22057	0.0258866	0.222249	0.624861	Pancreas
EUR-like	ENSG00000139324.11	TMTC3	-1.2204	-0.0205261	0.222314	0.624861	Pancreas
EUR-like	ENSG00000136425.12	CIB2	-1.21933	-0.00837934	0.222717	0.625444	Pancreas
EUR-like	ENSG00000124164.15	VAPB	1.21929	0.00893457	0.222735	0.625444	Pancreas
EUR-like	ENSG00000039537.13	C6	1.21786	0.0546683	0.223278	0.626377	Pancreas
EUR-like	ENSG00000235863.3	B3GALT4	1.21785	0.0175686	0.22328	0.626377	Pancreas
EUR-like	ENSG00000134780.9	DAGLA	1.21747	0.0116035	0.223425	0.626486	Pancreas
EUR-like	ENSG00000130508.10	PXDN	-1.21696	-0.0195638	0.223618	0.626728	Pancreas
EUR-like	ENSG00000223496.2	EXOSC6	1.21635	0.00426411	0.223853	0.62688	Pancreas
EUR-like	ENSG00000176871.8	WSB2	1.21605	0.0123144	0.223965	0.62688	Pancreas
EUR-like	ENSG00000132849.19	PATJ	1.21571	0.0101945	0.224096	0.62688	Pancreas
EUR-like	ENSG00000100350.14	FOXRED2	-1.2157	-0.00999402	0.224099	0.62688	Pancreas
EUR-like	ENSG00000077238.13	IL4R	1.21538	0.0211031	0.224222	0.626925	Pancreas
EUR-like	ENSG00000174851.15	YIF1A	-1.21389	-0.0183207	0.224788	0.628211	Pancreas
EUR-like	ENSG00000137841.11	PLCB2	1.21261	0.0299654	0.22528	0.629135	Pancreas
EUR-like	ENSG00000180979.9	LRRC57	-1.21229	-0.0103775	0.225401	0.629135	Pancreas
EUR-like	ENSG00000005379.15	TSPOAP1	1.21219	0.0501722	0.22544	0.629135	Pancreas
EUR-like	ENSG00000275052.4	PPP4R3B	-1.21079	-0.029649	0.225974	0.630327	Pancreas
EUR-like	ENSG00000136521.12	NDUFB5	1.21037	0.101079	0.226138	0.630484	Pancreas
EUR-like	ENSG00000122376.11	FAM35A	-1.20975	-0.0308701	0.226375	0.630847	Pancreas
EUR-like	ENSG00000198838.13	RYR3	1.20833	0.0191879	0.226921	0.631384	Pancreas
EUR-like	ENSG00000261600.1	RP11-575H3.1	1.20783	0.00964805	0.227113	0.631384	Pancreas
EUR-like	ENSG00000138152.8	BTBD16	1.20725	0.0190956	0.227337	0.631384	Pancreas
EUR-like	ENSG00000136514.2	RTP4	-1.207	-0.0310229	0.227433	0.631384	Pancreas
EUR-like	ENSG00000143498.17	TAF1A	1.2069	0.0211787	0.227472	0.631384	Pancreas
EUR-like	ENSG00000175773.12	RP11-121M22.1	-1.2068	-0.0176356	0.22751	0.631384	Pancreas
EUR-like	ENSG00000196151.10	WDSUB1	-1.20667	-0.0108463	0.227559	0.631384	Pancreas
EUR-like	ENSG00000241945.7	PWP2	-1.2066	-0.00308141	0.227587	0.631384	Pancreas
EUR-like	ENSG00000162852.13	CNST	1.20617	0.0168374	0.227752	0.631384	Pancreas
EUR-like	ENSG00000036530.8	CYP46A1	1.20587	0.0127842	0.22787	0.631384	Pancreas
EUR-like	ENSG00000180834.7	MAP6D1	1.20576	0.0156693	0.227911	0.631384	Pancreas
EUR-like	ENSG00000242282.6	AC108488.4	-1.20551	-0.023017	0.228007	0.631384	Pancreas
EUR-like	ENSG00000155893.12	PXYLP1	1.20523	0.036732	0.228114	0.631384	Pancreas
EUR-like	ENSG00000273073.1	RP11-109E12.1	1.20507	0.00837443	0.228178	0.631384	Pancreas
EUR-like	ENSG00000142789.19	CELA3A	-1.20506	-0.0143812	0.228179	0.631384	Pancreas
EUR-like	ENSG00000198131.13	ZNF544	1.20415	0.0217856	0.228531	0.632061	Pancreas
EUR-like	ENSG00000117528.11	ABCD3	1.20371	0.0333066	0.228703	0.632171	Pancreas
EUR-like	ENSG00000157617.16	C2CD2	1.20349	0.0268937	0.228786	0.632171	Pancreas
EUR-like	ENSG00000101457.12	DNTTIP1	1.20285	0.00783564	0.229033	0.632515	Pancreas
EUR-like	ENSG00000024862.17	CCDC28A	-1.20262	-0.0698307	0.229125	0.632515	Pancreas
EUR-like	ENSG00000176681.14	LRRC37A	1.20183	0.00482151	0.22943	0.63273	Pancreas
EUR-like	ENSG00000103326.11	CAPN15	-1.20128	-0.0173027	0.229642	0.63273	Pancreas
EUR-like	ENSG00000157978.11	LDLRAP1	-1.2012	-0.013431	0.229675	0.63273	Pancreas
EUR-like	ENSG00000147955.16	SIGMAR1	-1.20105	-0.0195424	0.229731	0.63273	Pancreas
EUR-like	ENSG00000090372.14	STRN4	1.20103	0.0155701	0.229741	0.63273	Pancreas
EUR-like	ENSG00000148450.12	MSRB2	-1.20053	-0.0434812	0.229932	0.632959	Pancreas
EUR-like	ENSG00000275784.1	RP5-1125A11.6	-1.19956	-0.0167476	0.23031	0.633702	Pancreas
EUR-like	ENSG00000266074.8	BAHCC1	1.19919	0.0109782	0.230454	0.633791	Pancreas
EUR-like	ENSG00000223859.1	AC007403.3	1.19888	0.0100223	0.230576	0.633791	Pancreas
EUR-like	ENSG00000166510.13	CCDC68	-1.19865	-0.0167397	0.230666	0.633791	Pancreas
EUR-like	ENSG00000185823.3	NPAP1	1.19837	0.0171148	0.230773	0.633791	Pancreas
EUR-like	ENSG00000152270.8	PDE3B	1.19805	0.0174607	0.230897	0.633835	Pancreas
EUR-like	ENSG00000172183.14	ISG20	1.19763	0.0100865	0.231059	0.633984	Pancreas
EUR-like	ENSG00000142207.6	URB1	1.19732	0.008854	0.231181	0.634023	Pancreas
EUR-like	ENSG00000173200.12	PARP15	-1.19701	-0.026358	0.231303	0.634061	Pancreas
EUR-like	ENSG00000130522.5	JUND	-1.19618	-0.0595172	0.231626	0.634652	Pancreas
EUR-like	ENSG00000137221.14	TJAP1	-1.19484	-0.0302619	0.232148	0.635476	Pancreas
EUR-like	ENSG00000166224.16	SGPL1	-1.19469	-0.00624551	0.232207	0.635476	Pancreas
EUR-like	ENSG00000189042.13	ZNF567	1.19458	0.016126	0.232251	0.635476	Pancreas
EUR-like	ENSG00000139133.6	ALG10	-1.1938	-0.0167702	0.232554	0.636002	Pancreas
EUR-like	ENSG00000065534.18	MYLK	-1.19353	-0.0364786	0.23266	0.636002	Pancreas
EUR-like	ENSG00000137288.9	UQCC2	1.19165	0.0111322	0.233397	0.637721	Pancreas
EUR-like	ENSG00000164976.8	KIAA1161	-1.18995	-0.0181523	0.234064	0.639125	Pancreas
EUR-like	ENSG00000095637.21	SORBS1	1.18979	0.0177849	0.234128	0.639125	Pancreas
EUR-like	ENSG00000184056.14	VPS33B	-1.18894	-0.0263044	0.234465	0.639657	Pancreas
EUR-like	ENSG00000235162.8	C12orf75	1.18874	0.0182706	0.234541	0.639657	Pancreas
EUR-like	ENSG00000089050.15	RBBP9	-1.1879	-0.0223012	0.234872	0.640004	Pancreas
EUR-like	ENSG00000151151.5	IPMK	-1.1878	-0.0656266	0.23491	0.640004	Pancreas
EUR-like	ENSG00000123415.15	SMUG1	1.18759	0.00565456	0.234995	0.640004	Pancreas
EUR-like	ENSG00000105894.11	PTN	-1.18704	-0.0217055	0.235211	0.640295	Pancreas
EUR-like	ENSG00000228486.10	LINC01125	-1.18671	-0.011538	0.235343	0.640359	Pancreas
EUR-like	ENSG00000135211.5	TMEM60	1.18588	0.0203632	0.235669	0.64095	Pancreas
EUR-like	ENSG00000124256.14	ZBP1	-1.18497	-0.0093196	0.236031	0.641637	Pancreas
EUR-like	ENSG00000175390.13	EIF3F	-1.18456	-0.0234819	0.236192	0.641674	Pancreas
EUR-like	ENSG00000099864.17	PALM	1.184	0.0420991	0.236414	0.641674	Pancreas
EUR-like	ENSG00000117569.18	PTBP2	-1.1836	-0.0219643	0.23657	0.641674	Pancreas
EUR-like	ENSG00000088451.10	TGDS	-1.18356	-0.0115786	0.236586	0.641674	Pancreas
EUR-like	ENSG00000163468.14	CCT3	1.18355	0.0105557	0.23659	0.641674	Pancreas
EUR-like	ENSG00000103510.19	KAT8	-1.18232	-0.0121012	0.237078	0.642312	Pancreas
EUR-like	ENSG00000260470.1	RP11-834C11.11	-1.18162	-0.013866	0.237355	0.642312	Pancreas
EUR-like	ENSG00000143891.16	GALM	1.18082	0.020785	0.237673	0.642312	Pancreas
EUR-like	ENSG00000123297.17	TSFM	-1.18047	-0.0218932	0.237814	0.642312	Pancreas
EUR-like	ENSG00000186510.11	CLCNKA	-1.17977	-0.0151017	0.238092	0.642312	Pancreas
EUR-like	ENSG00000204991.10	SPIRE2	-1.17938	-0.0122638	0.238247	0.642312	Pancreas
EUR-like	ENSG00000115539.13	PDCL3	1.17922	0.0785791	0.238312	0.642312	Pancreas
EUR-like	ENSG00000181458.10	TMEM45A	-1.17916	-0.00751018	0.238335	0.642312	Pancreas
EUR-like	ENSG00000197816.13	CCDC180	-1.17915	-0.0114651	0.238337	0.642312	Pancreas
EUR-like	ENSG00000123411.14	IKZF4	-1.17829	-0.0137272	0.238681	0.642312	Pancreas
EUR-like	ENSG00000087253.12	LPCAT2	1.1782	0.0237924	0.238718	0.642312	Pancreas
EUR-like	ENSG00000124249.6	KCNK15	-1.17819	-0.0453113	0.238721	0.642312	Pancreas
EUR-like	ENSG00000140386.12	SCAPER	-1.17795	-0.00822173	0.238817	0.642312	Pancreas
EUR-like	ENSG00000164128.6	NPY1R	1.17786	0.0158326	0.238852	0.642312	Pancreas
EUR-like	ENSG00000114670.13	NEK11	1.17761	0.00924884	0.238953	0.642312	Pancreas
EUR-like	ENSG00000134986.13	NREP	1.17696	0.0253427	0.239211	0.642312	Pancreas
EUR-like	ENSG00000181577.15	C6orf223	1.1766	0.0326301	0.239354	0.642312	Pancreas
EUR-like	ENSG00000183762.12	KREMEN1	-1.17651	-0.0105473	0.239391	0.642312	Pancreas
EUR-like	ENSG00000227359.1	AC017074.2	1.17631	0.00871572	0.239471	0.642312	Pancreas
EUR-like	ENSG00000106123.11	EPHB6	1.17593	0.0295989	0.239624	0.642312	Pancreas
EUR-like	ENSG00000184956.15	MUC6	-1.17591	-0.022183	0.23963	0.642312	Pancreas
EUR-like	ENSG00000132819.16	RBM38	-1.17586	-0.00418575	0.239652	0.642312	Pancreas
EUR-like	ENSG00000162782.15	TDRD5	1.17563	0.00626715	0.239742	0.642312	Pancreas
EUR-like	ENSG00000260807.6	RP11-161M6.2	-1.17539	-0.0343876	0.239837	0.642312	Pancreas
EUR-like	ENSG00000124243.17	BCAS4	-1.17537	-0.037213	0.239848	0.642312	Pancreas
EUR-like	ENSG00000257048.1	RP11-476M19.2	-1.17516	-0.0107339	0.239932	0.642312	Pancreas
EUR-like	ENSG00000197822.10	OCLN	1.17505	0.0105409	0.239974	0.642312	Pancreas
EUR-like	ENSG00000176731.11	C8orf59	-1.17501	-0.0692854	0.239991	0.642312	Pancreas
EUR-like	ENSG00000171714.10	ANO5	1.175	0.0110842	0.239993	0.642312	Pancreas
EUR-like	ENSG00000124380.10	SNRNP27	-1.17464	-0.0148032	0.240137	0.642406	Pancreas
EUR-like	ENSG00000267302.5	RP11-178C3.2	1.1733	0.0156405	0.240675	0.643247	Pancreas
EUR-like	ENSG00000213516.9	RBMXL1	1.17304	0.00791367	0.24078	0.643247	Pancreas
EUR-like	ENSG00000168903.8	BTNL3	-1.17299	-0.00464671	0.2408	0.643247	Pancreas
EUR-like	ENSG00000184313.19	MROH7	1.17277	0.0084363	0.240889	0.643247	Pancreas
EUR-like	ENSG00000171298.12	GAA	1.17231	0.00933444	0.241073	0.643445	Pancreas
EUR-like	ENSG00000147457.13	CHMP7	-1.17017	-0.0132277	0.241933	0.64403	Pancreas
EUR-like	ENSG00000258289.8	CHURC1	1.16998	0.0085474	0.242009	0.64403	Pancreas
EUR-like	ENSG00000165487.13	MICU2	1.16948	0.0336351	0.242209	0.64403	Pancreas
EUR-like	ENSG00000149289.10	ZC3H12C	1.16944	0.0181454	0.242227	0.64403	Pancreas
EUR-like	ENSG00000196476.11	C20orf96	1.16926	0.00909905	0.2423	0.64403	Pancreas
EUR-like	ENSG00000183431.11	SF3A3	1.16909	0.0172794	0.242366	0.64403	Pancreas
EUR-like	ENSG00000110723.11	EXPH5	-1.16907	-0.0262515	0.242375	0.64403	Pancreas
EUR-like	ENSG00000135945.9	REV1	1.16869	0.0102346	0.24253	0.64403	Pancreas
EUR-like	ENSG00000105404.10	RABAC1	-1.16853	-0.0331825	0.242594	0.64403	Pancreas
EUR-like	ENSG00000130638.16	ATXN10	-1.16839	-0.0733849	0.242651	0.64403	Pancreas
EUR-like	ENSG00000106771.12	TMEM245	-1.16792	-0.0520903	0.242841	0.64403	Pancreas
EUR-like	ENSG00000158186.12	MRAS	-1.16714	-0.0213907	0.243155	0.64403	Pancreas
EUR-like	ENSG00000102910.13	LONP2	1.16696	0.00971123	0.243225	0.64403	Pancreas
EUR-like	ENSG00000001084.10	GCLC	1.16693	0.0202852	0.24324	0.64403	Pancreas
EUR-like	ENSG00000134575.9	ACP2	1.16677	0.0212382	0.243303	0.64403	Pancreas
EUR-like	ENSG00000166922.8	SCG5	-1.16675	-0.0254158	0.243312	0.64403	Pancreas
EUR-like	ENSG00000168300.13	PCMTD1	1.16671	0.0516819	0.243329	0.64403	Pancreas
EUR-like	ENSG00000136925.14	TSTD2	-1.16662	-0.027274	0.243363	0.64403	Pancreas
EUR-like	ENSG00000143954.12	REG3G	1.16644	0.0151651	0.243438	0.64403	Pancreas
EUR-like	ENSG00000254986.7	DPP3	-1.16596	-0.0126443	0.243632	0.64403	Pancreas
EUR-like	ENSG00000159445.12	THEM4	1.16587	0.0134556	0.243667	0.64403	Pancreas
EUR-like	ENSG00000125850.10	OVOL2	1.16578	0.0144389	0.243702	0.64403	Pancreas
EUR-like	ENSG00000205784.2	ARRDC5	1.1653	0.00975628	0.243896	0.644253	Pancreas
EUR-like	ENSG00000087157.18	PGS1	1.16447	0.0197354	0.244234	0.64485	Pancreas
EUR-like	ENSG00000072682.18	P4HA2	1.1642	0.0081844	0.244341	0.64485	Pancreas
EUR-like	ENSG00000172818.9	OVOL1	-1.16323	-0.0134888	0.244736	0.645602	Pancreas
EUR-like	ENSG00000188004.9	C1orf204	1.16191	0.0106318	0.245272	0.646676	Pancreas
EUR-like	ENSG00000225706.1	PTPRD-AS1	-1.16148	-0.0152132	0.245448	0.646676	Pancreas
EUR-like	ENSG00000128791.11	TWSG1	-1.16132	-0.0265642	0.245511	0.646676	Pancreas
EUR-like	ENSG00000125430.8	HS3ST3B1	-1.16072	-0.00832583	0.245755	0.646676	Pancreas
EUR-like	ENSG00000118514.13	ALDH8A1	1.16064	0.00601753	0.245788	0.646676	Pancreas
EUR-like	ENSG00000126746.17	ZNF384	1.1606	0.0133801	0.245803	0.646676	Pancreas
EUR-like	ENSG00000104341.16	LAPTM4B	1.16024	0.0153163	0.245953	0.646782	Pancreas
EUR-like	ENSG00000141562.17	NARF	1.1591	0.0140853	0.246417	0.647713	Pancreas
EUR-like	ENSG00000127463.13	EMC1	1.15841	0.0121907	0.246695	0.64799	Pancreas
EUR-like	ENSG00000069248.11	NUP133	1.15798	0.0412624	0.246872	0.64799	Pancreas
EUR-like	ENSG00000117481.10	NSUN4	-1.15767	-0.0138678	0.247	0.64799	Pancreas
EUR-like	ENSG00000186197.13	EDARADD	-1.15746	-0.0174624	0.247085	0.64799	Pancreas
EUR-like	ENSG00000145431.10	PDGFC	-1.15732	-0.0510345	0.247141	0.64799	Pancreas
EUR-like	ENSG00000163320.10	CGGBP1	-1.15719	-0.0148974	0.247194	0.64799	Pancreas
EUR-like	ENSG00000164983.7	TMEM65	-1.15695	-0.0175229	0.247294	0.64799	Pancreas
EUR-like	ENSG00000140265.12	ZSCAN29	1.15588	0.00698685	0.24773	0.648842	Pancreas
EUR-like	ENSG00000072858.10	SIDT1	1.15443	0.00464415	0.248324	0.649758	Pancreas
EUR-like	ENSG00000106992.17	AK1	-1.15417	-0.0136234	0.248432	0.649758	Pancreas
EUR-like	ENSG00000280670.2	CCDC163	-1.15403	-0.00399402	0.248489	0.649758	Pancreas
EUR-like	ENSG00000129566.12	TEP1	-1.15327	-0.0227274	0.248802	0.649758	Pancreas
EUR-like	ENSG00000233590.1	RP11-153K11.3	-1.15318	-0.00852813	0.248835	0.649758	Pancreas
EUR-like	ENSG00000178038.16	ALS2CL	-1.15301	-0.0227736	0.248904	0.649758	Pancreas
EUR-like	ENSG00000205221.12	VIT	1.15288	0.0176827	0.248959	0.649758	Pancreas
EUR-like	ENSG00000272097.1	RP11-421M1.8	1.15237	0.0115496	0.249168	0.649758	Pancreas
EUR-like	ENSG00000079332.14	SAR1A	-1.15223	-0.0295051	0.249227	0.649758	Pancreas
EUR-like	ENSG00000168615.11	ADAM9	1.15217	0.0234262	0.24925	0.649758	Pancreas
EUR-like	ENSG00000135549.14	PKIB	1.15206	0.00941632	0.249295	0.649758	Pancreas
EUR-like	ENSG00000125872.7	LRRN4	1.15177	0.0172563	0.249416	0.649786	Pancreas
EUR-like	ENSG00000169047.5	IRS1	-1.14998	-0.033571	0.250154	0.65117	Pancreas
EUR-like	ENSG00000099889.13	ARVCF	1.14958	0.0136204	0.250319	0.65117	Pancreas
EUR-like	ENSG00000260306.1	RP11-645C24.5	-1.14932	-0.00771243	0.250423	0.65117	Pancreas
EUR-like	ENSG00000178338.10	ZNF354B	-1.14898	-0.0379015	0.250565	0.65117	Pancreas
EUR-like	ENSG00000153214.9	TMEM87B	1.14889	0.0367858	0.250603	0.65117	Pancreas
EUR-like	ENSG00000123838.10	C4BPA	1.14886	0.00675433	0.250612	0.65117	Pancreas
EUR-like	ENSG00000172795.15	DCP2	-1.14785	-0.0166405	0.251029	0.651967	Pancreas
EUR-like	ENSG00000145416.13	2025-03-01	1.14718	0.0076828	0.251309	0.652391	Pancreas
EUR-like	ENSG00000003393.14	ALS2	1.14692	0.0236172	0.251415	0.652391	Pancreas
EUR-like	ENSG00000135778.11	NTPCR	-1.14617	-0.00639137	0.251723	0.65266	Pancreas
EUR-like	ENSG00000172461.10	FUT9	1.14613	0.0052794	0.25174	0.65266	Pancreas
EUR-like	ENSG00000162746.14	FCRLB	1.1453	0.0124153	0.252084	0.653228	Pancreas
EUR-like	ENSG00000071564.14	TCF3	-1.14507	-0.0319456	0.252182	0.653228	Pancreas
EUR-like	ENSG00000105357.15	MYH14	-1.14395	-0.0320441	0.252645	0.653908	Pancreas
EUR-like	ENSG00000274419.6	TBC1D3D	-1.1439	-0.0533957	0.252666	0.653908	Pancreas
EUR-like	ENSG00000152578.12	GRIA4	-1.14361	-0.00602678	0.252785	0.653927	Pancreas
EUR-like	ENSG00000160948.13	VPS28	1.14269	0.0114109	0.253167	0.654095	Pancreas
EUR-like	ENSG00000138615.5	CILP	-1.14249	-0.0441029	0.25325	0.654095	Pancreas
EUR-like	ENSG00000260604.2	RP1-140K8.5	1.14247	0.0131192	0.253258	0.654095	Pancreas
EUR-like	ENSG00000101104.12	PABPC1L	1.14238	0.0105518	0.253295	0.654095	Pancreas
EUR-like	ENSG00000170469.10	SPATA24	1.14172	0.011602	0.25357	0.654243	Pancreas
EUR-like	ENSG00000163257.10	DCAF16	-1.14171	-0.0180536	0.253575	0.654243	Pancreas
EUR-like	ENSG00000213853.9	EMP2	-1.14094	-0.00474839	0.253894	0.654779	Pancreas
EUR-like	ENSG00000154553.13	PDLIM3	1.14035	0.0123329	0.25414	0.655125	Pancreas
EUR-like	ENSG00000115295.19	CLIP4	-1.13962	-0.0244559	0.254443	0.65562	Pancreas
EUR-like	ENSG00000269892.1	RP4-761J14.10	1.13912	0.0210454	0.254652	0.655721	Pancreas
EUR-like	ENSG00000154556.17	SORBS2	1.13873	0.0195871	0.254817	0.655721	Pancreas
EUR-like	ENSG00000052749.13	RRP12	-1.13838	-0.0167294	0.25496	0.655721	Pancreas
EUR-like	ENSG00000122035.6	RASL11A	-1.1382	-0.0136139	0.255038	0.655721	Pancreas
EUR-like	ENSG00000159176.13	CSRP1	1.13819	0.0179229	0.25504	0.655721	Pancreas
EUR-like	ENSG00000273559.4	CWC25	1.13685	0.0712563	0.255601	0.656437	Pancreas
EUR-like	ENSG00000130513.6	GDF15	1.13661	0.0432061	0.255702	0.656437	Pancreas
EUR-like	ENSG00000101407.12	TTI1	-1.13643	-0.00976746	0.255777	0.656437	Pancreas
EUR-like	ENSG00000125485.17	DDX31	-1.13641	-0.0075432	0.255785	0.656437	Pancreas
EUR-like	ENSG00000188488.13	SERPINA5	-1.13619	-0.0227611	0.255877	0.656437	Pancreas
EUR-like	ENSG00000105793.15	GTPBP10	1.13584	0.015927	0.256024	0.65653	Pancreas
EUR-like	ENSG00000101367.8	MAPRE1	1.13532	0.0163136	0.256242	0.656803	Pancreas
EUR-like	ENSG00000260077.1	RP11-254F7.2	1.13447	0.0145638	0.256599	0.656993	Pancreas
EUR-like	ENSG00000100280.16	AP1B1	1.13439	0.0330334	0.25663	0.656993	Pancreas
EUR-like	ENSG00000273356.1	LINC02019	-1.13434	-0.0335991	0.256652	0.656993	Pancreas
EUR-like	ENSG00000206561.12	COLQ	1.13295	0.041539	0.257235	0.657666	Pancreas
EUR-like	ENSG00000133048.12	CHI3L1	-1.13289	-0.00855014	0.257259	0.657666	Pancreas
EUR-like	ENSG00000174886.12	NDUFA11	1.13266	0.0199478	0.257355	0.657666	Pancreas
EUR-like	ENSG00000104497.13	SNX16	1.13252	0.00594347	0.257415	0.657666	Pancreas
EUR-like	ENSG00000273295.1	AP000350.5	1.13238	0.00571571	0.257474	0.657666	Pancreas
EUR-like	ENSG00000140650.11	PMM2	-1.13025	-0.0318324	0.258373	0.659423	Pancreas
EUR-like	ENSG00000182077.10	PTCHD3	1.12998	0.0117051	0.258485	0.659423	Pancreas
EUR-like	ENSG00000137960.5	GIPC2	-1.12967	-0.0124225	0.258615	0.659423	Pancreas
EUR-like	ENSG00000147894.14	C9orf72	-1.12949	-0.0183268	0.258693	0.659423	Pancreas
EUR-like	ENSG00000197785.13	ATAD3A	1.12942	0.0356837	0.258723	0.659423	Pancreas
EUR-like	ENSG00000283141.1	RP11-109A6.5	1.12902	0.0158588	0.25889	0.659563	Pancreas
EUR-like	ENSG00000272732.1	RP5-1159O4.2	1.12743	0.012348	0.25956	0.660984	Pancreas
EUR-like	ENSG00000083937.8	CHMP2B	1.12716	0.0229406	0.259674	0.660988	Pancreas
EUR-like	ENSG00000174233.11	ADCY6	1.12626	0.0153497	0.260055	0.661671	Pancreas
EUR-like	ENSG00000102934.9	PLLP	1.12572	0.020882	0.260282	0.661798	Pancreas
EUR-like	ENSG00000132744.7	ACY3	1.12558	0.0138819	0.260345	0.661798	Pancreas
EUR-like	ENSG00000159267.14	HLCS	1.12535	0.0131446	0.260442	0.661798	Pancreas
EUR-like	ENSG00000234719.8	NPIPB2	1.12413	0.00392791	0.260958	0.662431	Pancreas
EUR-like	ENSG00000148498.15	PARD3	-1.12412	-0.0150268	0.260961	0.662431	Pancreas
EUR-like	ENSG00000016402.13	IL20RA	1.12369	0.0163805	0.261143	0.662431	Pancreas
EUR-like	ENSG00000177994.15	C2orf73	1.12367	0.0293515	0.261154	0.662431	Pancreas
EUR-like	ENSG00000114978.17	MOB1A	1.1232	0.0288605	0.261351	0.662431	Pancreas
EUR-like	ENSG00000184860.9	SDR42E1	-1.12316	-0.012977	0.261367	0.662431	Pancreas
EUR-like	ENSG00000176155.18	CCDC57	-1.12229	-0.0132734	0.261741	0.662949	Pancreas
EUR-like	ENSG00000012779.10	ALOX5	-1.12195	-0.0112527	0.261884	0.662949	Pancreas
EUR-like	ENSG00000132024.17	CC2D1A	-1.12189	-0.0302503	0.26191	0.662949	Pancreas
EUR-like	ENSG00000273032.1	DGCR9	-1.12145	-0.0108118	0.262097	0.663035	Pancreas
EUR-like	ENSG00000122863.5	CHST3	-1.12128	-0.0172241	0.262169	0.663035	Pancreas
EUR-like	ENSG00000163637.12	PRICKLE2	1.12072	0.0087951	0.262407	0.663351	Pancreas
EUR-like	ENSG00000096063.15	SRPK1	1.12045	0.010042	0.262522	0.663355	Pancreas
EUR-like	ENSG00000213023.10	SYT3	1.11957	0.0210969	0.262895	0.664013	Pancreas
EUR-like	ENSG00000138468.15	SENP7	-1.11898	-0.0429383	0.263147	0.664364	Pancreas
EUR-like	ENSG00000225828.1	FAM229A	1.1183	0.0152836	0.263439	0.664817	Pancreas
EUR-like	ENSG00000170242.17	USP47	1.11784	0.0218119	0.263637	0.665031	Pancreas
EUR-like	ENSG00000185518.11	SV2B	1.11729	0.00496227	0.26387	0.665334	Pancreas
EUR-like	ENSG00000028203.17	VEZT	1.11655	0.0127585	0.264188	0.66568	Pancreas
EUR-like	ENSG00000134698.10	AGO4	-1.11639	-0.0350691	0.264256	0.66568	Pancreas
EUR-like	ENSG00000197696.9	NMB	-1.11556	-0.00859791	0.264612	0.66568	Pancreas
EUR-like	ENSG00000119965.12	C10orf88	-1.11528	-0.0400765	0.26473	0.66568	Pancreas
EUR-like	ENSG00000127947.15	PTPN12	1.11527	0.00978597	0.264736	0.66568	Pancreas
EUR-like	ENSG00000126583.10	PRKCG	-1.1152	-0.0105705	0.264765	0.66568	Pancreas
EUR-like	ENSG00000132406.11	TMEM128	1.11469	0.0155451	0.264983	0.66568	Pancreas
EUR-like	ENSG00000188986.6	NELFB	-1.11464	-0.0543724	0.265003	0.66568	Pancreas
EUR-like	ENSG00000112699.10	GMDS	1.11446	0.0229683	0.26508	0.66568	Pancreas
EUR-like	ENSG00000188976.10	NOC2L	-1.1142	-0.0183577	0.265192	0.66568	Pancreas
EUR-like	ENSG00000160233.7	LRRC3	-1.11406	-0.0157146	0.265253	0.66568	Pancreas
EUR-like	ENSG00000272787.1	KB-226F1.2	-1.11353	-0.00946254	0.26548	0.665902	Pancreas
EUR-like	ENSG00000198563.13	DDX39B	1.11333	0.0177511	0.265568	0.665902	Pancreas
EUR-like	ENSG00000181392.14	SYNE4	-1.1122	-0.0125197	0.266054	0.66659	Pancreas
EUR-like	ENSG00000129596.4	CDO1	-1.11216	-0.0346295	0.266069	0.66659	Pancreas
EUR-like	ENSG00000141012.12	GALNS	-1.11135	-0.00971297	0.266418	0.667179	Pancreas
EUR-like	ENSG00000237949.1	LINC00844	1.11046	0.00945186	0.266803	0.667859	Pancreas
EUR-like	ENSG00000075240.16	GRAMD4	1.11017	0.026284	0.266926	0.667883	Pancreas
EUR-like	ENSG00000175395.15	ZNF25	-1.10985	-0.0208647	0.267064	0.667943	Pancreas
EUR-like	ENSG00000154114.12	TBCEL	-1.10927	-0.029906	0.267315	0.668289	Pancreas
EUR-like	ENSG00000178248.11	LINC01658	1.10841	0.00615756	0.267686	0.66874	Pancreas
EUR-like	ENSG00000054282.15	SDCCAG8	1.10832	0.00903752	0.267723	0.66874	Pancreas
EUR-like	ENSG00000183011.13	NAA38	1.10736	0.0241616	0.268137	0.669359	Pancreas
EUR-like	ENSG00000110448.10	CD5	-1.10722	-0.00508225	0.268199	0.669359	Pancreas
EUR-like	ENSG00000162777.16	DENND2D	1.10675	0.0587031	0.268404	0.669586	Pancreas
EUR-like	ENSG00000138768.14	USO1	-1.10593	-0.0243795	0.268755	0.670179	Pancreas
EUR-like	ENSG00000137491.14	SLCO2B1	-1.10529	-0.0249304	0.269032	0.67031	Pancreas
EUR-like	ENSG00000177096.8	FAM109B	-1.10529	-0.0197919	0.269036	0.67031	Pancreas
EUR-like	ENSG00000123454.10	DBH	1.10438	0.0119634	0.269429	0.67066	Pancreas
EUR-like	ENSG00000167118.10	URM1	1.1039	0.0979417	0.269636	0.67066	Pancreas
EUR-like	ENSG00000256162.2	SMLR1	-1.10345	-0.0121506	0.269832	0.67066	Pancreas
EUR-like	ENSG00000102802.9	MEDAG	1.10269	0.0190876	0.270162	0.67066	Pancreas
EUR-like	ENSG00000140988.15	RPS2	1.10255	0.0251466	0.270224	0.67066	Pancreas
EUR-like	ENSG00000091136.13	LAMB1	1.10246	0.0196108	0.270261	0.67066	Pancreas
EUR-like	ENSG00000148335.14	NTMT1	-1.10217	-0.0227486	0.270388	0.67066	Pancreas
EUR-like	ENSG00000013364.18	MVP	-1.10212	-0.0530597	0.270412	0.67066	Pancreas
EUR-like	ENSG00000127472.10	PLA2G5	1.10195	0.0107806	0.270482	0.67066	Pancreas
EUR-like	ENSG00000163975.11	MELTF	-1.10185	-0.0147095	0.270525	0.67066	Pancreas
EUR-like	ENSG00000149554.12	CHEK1	1.10166	0.0135056	0.270611	0.67066	Pancreas
EUR-like	ENSG00000113119.12	TMCO6	-1.10163	-0.0167401	0.270621	0.67066	Pancreas
EUR-like	ENSG00000254087.7	LYN	-1.10155	-0.0161301	0.270659	0.67066	Pancreas
EUR-like	ENSG00000273449.1	RP11-218F10.3	1.09909	0.00894227	0.271729	0.673027	Pancreas
EUR-like	ENSG00000140718.20	FTO	-1.09833	-0.0183738	0.272061	0.673032	Pancreas
EUR-like	ENSG00000205560.12	CPT1B	1.0983	0.0123722	0.272074	0.673032	Pancreas
EUR-like	ENSG00000111802.13	TDP2	1.0983	0.0354159	0.272075	0.673032	Pancreas
EUR-like	ENSG00000115816.14	CEBPZ	1.09786	0.0230486	0.272266	0.673222	Pancreas
EUR-like	ENSG00000171617.13	ENC1	-1.09673	-0.0224143	0.272761	0.673822	Pancreas
EUR-like	ENSG00000212916.4	MAP10	-1.09612	-0.0247169	0.273028	0.673822	Pancreas
EUR-like	ENSG00000134324.11	LPIN1	1.09581	0.00833248	0.27316	0.673822	Pancreas
EUR-like	ENSG00000166923.10	GREM1	-1.09563	-0.0135924	0.273239	0.673822	Pancreas
EUR-like	ENSG00000087076.8	HSD17B14	-1.09558	-0.0293673	0.273261	0.673822	Pancreas
EUR-like	ENSG00000238142.1	RP11-108M9.4	-1.09558	-0.0133163	0.273264	0.673822	Pancreas
EUR-like	ENSG00000182628.12	SKA2	-1.09547	-0.0210586	0.27331	0.673822	Pancreas
EUR-like	ENSG00000197601.12	FAR1	1.09471	0.0162659	0.273643	0.674181	Pancreas
EUR-like	ENSG00000159884.11	CCDC107	1.09413	0.0193225	0.273899	0.674181	Pancreas
EUR-like	ENSG00000172380.5	GNG12	-1.09404	-0.0253466	0.273935	0.674181	Pancreas
EUR-like	ENSG00000102547.18	CAB39L	-1.09388	-0.0266939	0.274009	0.674181	Pancreas
EUR-like	ENSG00000174358.15	SLC6A19	-1.09383	-0.00915972	0.274029	0.674181	Pancreas
EUR-like	ENSG00000185298.12	CCDC137	-1.09343	-0.0196212	0.274207	0.674247	Pancreas
EUR-like	ENSG00000119242.8	CCDC92	1.09227	0.0249863	0.274716	0.674247	Pancreas
EUR-like	ENSG00000187186.14	RP11-195F19.5	-1.09211	-0.0115998	0.274787	0.674247	Pancreas
EUR-like	ENSG00000156966.6	B3GNT7	1.09177	0.0297034	0.274935	0.674247	Pancreas
EUR-like	ENSG00000188687.17	SLC4A5	-1.09147	-0.0200571	0.275065	0.674247	Pancreas
EUR-like	ENSG00000134490.13	TMEM241	-1.0913	-0.0241004	0.275141	0.674247	Pancreas
EUR-like	ENSG00000175592.8	FOSL1	-1.09123	-0.0226218	0.275171	0.674247	Pancreas
EUR-like	ENSG00000177990.11	DPY19L2	1.09104	0.00938862	0.275254	0.674247	Pancreas
EUR-like	ENSG00000137709.9	POU2F3	-1.09097	-0.010114	0.275285	0.674247	Pancreas
EUR-like	ENSG00000272079.2	LA16c-380H5.5	-1.09054	-0.0103764	0.275476	0.674247	Pancreas
EUR-like	ENSG00000138769.10	CDKL2	1.0904	0.0224224	0.275536	0.674247	Pancreas
EUR-like	ENSG00000136754.16	ABI1	1.09025	0.0264304	0.275601	0.674247	Pancreas
EUR-like	ENSG00000086102.18	NFX1	-1.09015	-0.00470893	0.275647	0.674247	Pancreas
EUR-like	ENSG00000079974.17	RABL2B	-1.08945	-0.011418	0.275956	0.674247	Pancreas
EUR-like	ENSG00000196275.13	GTF2IRD2	1.08926	0.00602717	0.276037	0.674247	Pancreas
EUR-like	ENSG00000132481.6	TRIM47	-1.08887	-0.0412132	0.276213	0.674247	Pancreas
EUR-like	ENSG00000089685.14	BIRC5	-1.08883	-0.0124997	0.276231	0.674247	Pancreas
EUR-like	ENSG00000213676.10	ATF6B	1.08844	0.0119576	0.276401	0.674247	Pancreas
EUR-like	ENSG00000166685.11	COG1	-1.0879	-0.0254769	0.276639	0.674247	Pancreas
EUR-like	ENSG00000197157.10	SND1	1.08774	0.0389434	0.276711	0.674247	Pancreas
EUR-like	ENSG00000082258.12	CCNT2	1.08756	0.0155653	0.276787	0.674247	Pancreas
EUR-like	ENSG00000106789.12	CORO2A	1.08756	0.0179556	0.27679	0.674247	Pancreas
EUR-like	ENSG00000126231.13	PROZ	1.08754	0.0104826	0.276799	0.674247	Pancreas
EUR-like	ENSG00000196313.11	POM121	-1.08752	-0.00824207	0.276808	0.674247	Pancreas
EUR-like	ENSG00000187994.13	RINL	1.08687	0.0178713	0.277092	0.674395	Pancreas
EUR-like	ENSG00000167333.12	TRIM68	1.08683	0.0193407	0.277112	0.674395	Pancreas
EUR-like	ENSG00000184967.6	NOC4L	1.08638	0.014893	0.277309	0.674395	Pancreas
EUR-like	ENSG00000234444.9	ZNF736	-1.08634	-0.0152589	0.277328	0.674395	Pancreas
EUR-like	ENSG00000144278.14	GALNT13	-1.08551	-0.0507715	0.277697	0.674679	Pancreas
EUR-like	ENSG00000146521.9	LINC01558	1.08538	0.0246435	0.277753	0.674679	Pancreas
EUR-like	ENSG00000174106.2	LEMD3	-1.0853	-0.0275282	0.277789	0.674679	Pancreas
EUR-like	ENSG00000153551.13	CMTM7	1.0849	0.00807578	0.277966	0.67483	Pancreas
EUR-like	ENSG00000005801.16	ZNF195	1.08377	0.00783735	0.278465	0.675501	Pancreas
EUR-like	ENSG00000115756.12	HPCAL1	-1.08364	-0.0371169	0.278527	0.675501	Pancreas
EUR-like	ENSG00000116353.15	MECR	-1.0835	-0.0149651	0.278587	0.675501	Pancreas
EUR-like	ENSG00000168795.4	ZBTB5	-1.08273	-0.0252515	0.278928	0.675849	Pancreas
EUR-like	ENSG00000255142.1	AP006621.6	1.08266	0.00537843	0.27896	0.675849	Pancreas
EUR-like	ENSG00000167850.3	CD300C	1.08234	0.0287304	0.279103	0.675861	Pancreas
EUR-like	ENSG00000005700.14	IBTK	1.08213	0.0163105	0.279195	0.675861	Pancreas
EUR-like	ENSG00000267731.1	RP11-147L13.8	1.08104	0.0162116	0.279678	0.676496	Pancreas
EUR-like	ENSG00000078579.8	FGF20	-1.08102	-0.0135024	0.279687	0.676496	Pancreas
EUR-like	ENSG00000139192.11	TAPBPL	1.08076	0.00441469	0.279805	0.676501	Pancreas
EUR-like	ENSG00000254648.1	RP11-713P17.4	1.08022	0.0166504	0.280043	0.676683	Pancreas
EUR-like	ENSG00000255394.4	C8orf49	1.07998	0.0118952	0.28015	0.676683	Pancreas
EUR-like	ENSG00000145833.15	DDX46	-1.07981	-0.0409712	0.280225	0.676683	Pancreas
EUR-like	ENSG00000172986.12	GXYLT2	1.07899	0.0170104	0.28059	0.677287	Pancreas
EUR-like	ENSG00000258839.3	MC1R	-1.07816	-0.0497817	0.280962	0.677701	Pancreas
EUR-like	ENSG00000227388.2	RP11-112J3.16	-1.07793	-0.0124439	0.281066	0.677701	Pancreas
EUR-like	ENSG00000124357.12	NAGK	1.07758	0.010992	0.281222	0.677701	Pancreas
EUR-like	ENSG00000152104.11	PTPN14	-1.07748	-0.0101649	0.281266	0.677701	Pancreas
EUR-like	ENSG00000203546.7	RP11-176H8.1	1.07732	0.0115949	0.281338	0.677701	Pancreas
EUR-like	ENSG00000226101.1	LINC02097	1.07684	0.0108952	0.281553	0.67776	Pancreas
EUR-like	ENSG00000139651.10	ZNF740	1.07675	0.00628407	0.281593	0.67776	Pancreas
EUR-like	ENSG00000213965.3	NUDT19	-1.07624	-0.0190731	0.281822	0.678033	Pancreas
EUR-like	ENSG00000112110.9	MRPL18	1.07582	0.00928983	0.282007	0.67816	Pancreas
EUR-like	ENSG00000243789.10	JMJD7	-1.0756	-0.0132461	0.282105	0.67816	Pancreas
EUR-like	ENSG00000111452.12	ADGRD1	1.07534	0.0163354	0.282224	0.678167	Pancreas
EUR-like	ENSG00000240038.6	AMY2B	-1.07438	-0.0354503	0.282652	0.678857	Pancreas
EUR-like	ENSG00000027075.14	PRKCH	1.07398	0.0318159	0.28283	0.678857	Pancreas
EUR-like	ENSG00000129534.13	MIS18BP1	1.07392	0.0128253	0.282857	0.678857	Pancreas
EUR-like	ENSG00000170946.14	DNAJC24	-1.07181	-0.0410788	0.283804	0.680688	Pancreas
EUR-like	ENSG00000154222.14	CC2D1B	-1.07171	-0.012996	0.283852	0.680688	Pancreas
EUR-like	ENSG00000135931.17	ARMC9	-1.07112	-0.00839774	0.284117	0.680794	Pancreas
EUR-like	ENSG00000165716.10	FAM69B	-1.07109	-0.0190174	0.284127	0.680794	Pancreas
EUR-like	ENSG00000140830.8	TXNL4B	1.07067	0.0181183	0.284317	0.680959	Pancreas
EUR-like	ENSG00000137054.15	POLR1E	-1.07043	-0.0297443	0.284428	0.680959	Pancreas
EUR-like	ENSG00000103460.16	TOX3	1.06972	0.0372702	0.284747	0.681174	Pancreas
EUR-like	ENSG00000237190.3	CDKN2AIPNL	1.06971	0.03886	0.284749	0.681174	Pancreas
EUR-like	ENSG00000117477.12	CCDC181	-1.06904	-0.00728896	0.28505	0.681443	Pancreas
EUR-like	ENSG00000274180.1	NATD1	1.06854	0.0289681	0.285276	0.681443	Pancreas
EUR-like	ENSG00000261526.2	CTB-31O20.2	1.06848	0.0374606	0.285304	0.681443	Pancreas
EUR-like	ENSG00000251532.1	CTD-2245E15.3	1.06843	0.00670527	0.285325	0.681443	Pancreas
EUR-like	ENSG00000170367.4	CST5	1.06782	0.0187222	0.2856	0.681822	Pancreas
EUR-like	ENSG00000181472.4	ZBTB2	-1.06746	-0.0263419	0.285765	0.68194	Pancreas
EUR-like	ENSG00000170667.14	RASA4B	1.06712	0.00636569	0.285918	0.682027	Pancreas
EUR-like	ENSG00000160213.6	CSTB	-1.06568	-0.00624331	0.286568	0.682795	Pancreas
EUR-like	ENSG00000107819.13	SFXN3	-1.06556	-0.0119553	0.286621	0.682795	Pancreas
EUR-like	ENSG00000198736.11	MSRB1	1.06553	0.0161636	0.286636	0.682795	Pancreas
EUR-like	ENSG00000165934.12	CPSF2	-1.06536	-0.0100089	0.286715	0.682795	Pancreas
EUR-like	ENSG00000188064.9	WNT7B	1.06497	0.0311593	0.286889	0.682795	Pancreas
EUR-like	ENSG00000168016.13	TRANK1	-1.06474	-0.0243576	0.286993	0.682795	Pancreas
EUR-like	ENSG00000241837.6	ATP5O	-1.0646	-0.0373391	0.287058	0.682795	Pancreas
EUR-like	ENSG00000143126.7	CELSR2	-1.06435	-0.0248973	0.287169	0.682795	Pancreas
EUR-like	ENSG00000182150.15	ERCC6L2	1.06401	0.0113222	0.287325	0.68289	Pancreas
EUR-like	ENSG00000177685.16	CRACR2B	-1.06289	-0.00703931	0.287832	0.68363	Pancreas
EUR-like	ENSG00000128699.13	ORMDL1	-1.06281	-0.0106378	0.287869	0.68363	Pancreas
EUR-like	ENSG00000120217.13	CD274	-1.06199	-0.00365692	0.288242	0.684201	Pancreas
EUR-like	ENSG00000243725.6	TTC4	1.06149	0.0092246	0.288469	0.684201	Pancreas
EUR-like	ENSG00000109332.19	UBE2D3	1.06122	0.0173669	0.28859	0.684201	Pancreas
EUR-like	ENSG00000137285.9	TUBB2B	1.06114	0.0106049	0.288628	0.684201	Pancreas
EUR-like	ENSG00000091947.9	TMEM101	1.06076	0.013656	0.2888	0.684201	Pancreas
EUR-like	ENSG00000002933.7	TMEM176A	1.06072	0.00633856	0.288818	0.684201	Pancreas
EUR-like	ENSG00000014914.20	MTMR11	-1.06049	-0.0189431	0.288924	0.684201	Pancreas
EUR-like	ENSG00000236384.7	LINC00479	-1.05938	-0.00517492	0.289428	0.684876	Pancreas
EUR-like	ENSG00000153317.14	ASAP1	1.0589	0.0262894	0.289644	0.684876	Pancreas
EUR-like	ENSG00000154134.14	ROBO3	1.05876	0.0192428	0.289709	0.684876	Pancreas
EUR-like	ENSG00000143786.7	CNIH3	-1.05875	-0.0188348	0.289713	0.684876	Pancreas
EUR-like	ENSG00000244607.5	CCDC13	-1.05858	-0.0119244	0.289791	0.684876	Pancreas
EUR-like	ENSG00000079337.15	RAPGEF3	-1.05788	-0.0224285	0.290111	0.685356	Pancreas
EUR-like	ENSG00000179774.8	ATOH7	-1.05744	-0.00833761	0.290309	0.685549	Pancreas
EUR-like	ENSG00000169129.14	AFAP1L2	1.05547	0.00441716	0.291212	0.687405	Pancreas
EUR-like	ENSG00000140682.18	TGFB1I1	1.055	0.0366186	0.291428	0.687638	Pancreas
EUR-like	ENSG00000118762.7	PKD2	-1.05456	-0.0132778	0.291627	0.687667	Pancreas
EUR-like	ENSG00000197580.11	BCO2	-1.05422	-0.00741452	0.291781	0.687667	Pancreas
EUR-like	ENSG00000166225.8	FRS2	1.0542	0.018707	0.291791	0.687667	Pancreas
EUR-like	ENSG00000204642.13	HLA-F	1.05388	0.00812356	0.29194	0.687687	Pancreas
EUR-like	ENSG00000248489.1	LINC02062	1.05325	0.0216712	0.292225	0.687687	Pancreas
EUR-like	ENSG00000116183.10	PAPPA2	-1.05282	-0.0165184	0.292422	0.687687	Pancreas
EUR-like	ENSG00000026297.15	RNASET2	1.05281	0.0148589	0.292428	0.687687	Pancreas
EUR-like	ENSG00000171992.12	SYNPO	-1.05272	-0.0180417	0.292469	0.687687	Pancreas
EUR-like	ENSG00000243317.7	C7orf73	1.05265	0.00695554	0.292501	0.687687	Pancreas
EUR-like	ENSG00000111640.14	GAPDH	-1.05134	-0.0239227	0.293101	0.688627	Pancreas
EUR-like	ENSG00000183067.5	IGSF5	1.05102	0.0175273	0.293249	0.688627	Pancreas
EUR-like	ENSG00000168143.8	FAM83B	1.05101	0.00603127	0.293252	0.688627	Pancreas
EUR-like	ENSG00000188171.15	ZNF626	1.05073	0.00908971	0.293384	0.688662	Pancreas
EUR-like	ENSG00000273344.1	PAXIP1-AS1	-1.04969	-0.0218916	0.293859	0.689501	Pancreas
EUR-like	ENSG00000152749.7	GPR180	1.0492	0.0104203	0.294088	0.689764	Pancreas
EUR-like	ENSG00000173535.13	TNFRSF10C	-1.04888	-0.0322879	0.294234	0.68983	Pancreas
EUR-like	ENSG00000263874.2	LINC00672	1.04839	0.0231473	0.29446	0.689886	Pancreas
EUR-like	ENSG00000151320.10	AKAP6	1.04821	0.0107674	0.29454	0.689886	Pancreas
EUR-like	ENSG00000119787.13	ATL2	1.04729	0.0224378	0.294966	0.689886	Pancreas
EUR-like	ENSG00000115946.7	PNO1	-1.04702	-0.0355648	0.29509	0.689886	Pancreas
EUR-like	ENSG00000092847.11	AGO1	1.04674	0.0262521	0.295219	0.689886	Pancreas
EUR-like	ENSG00000260136.5	CTD-2270L9.4	1.04667	0.0118983	0.295254	0.689886	Pancreas
EUR-like	ENSG00000172167.7	MTBP	1.04635	0.00898453	0.295398	0.689886	Pancreas
EUR-like	ENSG00000130202.9	NECTIN2	-1.04631	-0.00681013	0.295416	0.689886	Pancreas
EUR-like	ENSG00000205045.8	SLFN12L	-1.04613	-0.0480992	0.295501	0.689886	Pancreas
EUR-like	ENSG00000128563.13	PRKRIP1	1.0461	0.0219137	0.295515	0.689886	Pancreas
EUR-like	ENSG00000149582.15	TMEM25	-1.04603	-0.0461715	0.295548	0.689886	Pancreas
EUR-like	ENSG00000196196.2	HRCT1	-1.0453	-0.0125383	0.295883	0.690393	Pancreas
EUR-like	ENSG00000182013.17	PNMAL1	1.04487	0.00360865	0.296082	0.690585	Pancreas
EUR-like	ENSG00000165806.19	CASP7	1.04417	0.00546327	0.296406	0.691066	Pancreas
EUR-like	ENSG00000186081.11	KRT5	-1.04387	-0.0122764	0.296545	0.691116	Pancreas
EUR-like	ENSG00000106733.20	NMRK1	1.04225	0.00872443	0.297296	0.692591	Pancreas
EUR-like	ENSG00000236008.1	LINC01814	-1.04197	-0.00907401	0.297426	0.692619	Pancreas
EUR-like	ENSG00000206535.7	LNP1	1.04137	0.0179049	0.297703	0.69298	Pancreas
EUR-like	ENSG00000158008.9	EXTL1	-1.04093	-0.0189639	0.297908	0.69298	Pancreas
EUR-like	ENSG00000185499.16	MUC1	-1.04087	-0.0203606	0.297934	0.69298	Pancreas
EUR-like	ENSG00000113248.5	PCDHB15	1.04041	0.013906	0.298147	0.69313	Pancreas
EUR-like	ENSG00000105771.13	SMG9	1.04023	0.0209414	0.298235	0.69313	Pancreas
EUR-like	ENSG00000133606.10	MKRN1	1.03981	0.0577877	0.298426	0.693301	Pancreas
EUR-like	ENSG00000117868.15	ESYT2	-1.03935	-0.0183884	0.298641	0.693525	Pancreas
EUR-like	ENSG00000166130.14	IKBIP	-1.0385	-0.0124543	0.299035	0.694168	Pancreas
EUR-like	ENSG00000033050.7	ABCF2	1.03818	0.0228709	0.299188	0.694249	Pancreas
EUR-like	ENSG00000105576.15	TNPO2	-1.03784	-0.0335555	0.299343	0.694334	Pancreas
EUR-like	ENSG00000107020.9	PLGRKT	-1.03717	-0.010037	0.299658	0.69479	Pancreas
EUR-like	ENSG00000112877.7	CEP72	-1.03658	-0.0168217	0.299932	0.695151	Pancreas
EUR-like	ENSG00000183036.10	PCP4	1.03618	0.00814918	0.300119	0.695312	Pancreas
EUR-like	ENSG00000182149.20	IST1	-1.03552	-0.0194348	0.300424	0.695652	Pancreas
EUR-like	ENSG00000167535.7	CACNB3	-1.03536	-0.0138535	0.300503	0.695652	Pancreas
EUR-like	ENSG00000117228.9	GBP1	1.03453	0.0220216	0.300888	0.696117	Pancreas
EUR-like	ENSG00000198863.7	RUNDC1	-1.03424	-0.0134507	0.301022	0.696117	Pancreas
EUR-like	ENSG00000198707.14	CEP290	-1.03401	-0.013513	0.301134	0.696117	Pancreas
EUR-like	ENSG00000214548.14	MEG3	-1.03391	-0.0318691	0.301177	0.696117	Pancreas
EUR-like	ENSG00000172123.12	SLFN12	-1.03318	-0.0219855	0.301519	0.696634	Pancreas
EUR-like	ENSG00000272864.1	RP11-17E13.2	1.03279	0.00494434	0.301704	0.696787	Pancreas
EUR-like	ENSG00000130299.16	GTPBP3	1.0319	0.0111189	0.302117	0.697168	Pancreas
EUR-like	ENSG00000101417.11	PXMP4	1.03171	0.0458795	0.302207	0.697168	Pancreas
EUR-like	ENSG00000150782.11	IL18	1.03167	0.00611929	0.302225	0.697168	Pancreas
EUR-like	ENSG00000141556.20	TBCD	1.031	0.00780755	0.302539	0.69762	Pancreas
EUR-like	ENSG00000174839.12	DENND6A	-1.02971	-0.0239806	0.303144	0.698576	Pancreas
EUR-like	ENSG00000260325.1	HSPB9	1.02949	0.0151174	0.303248	0.698576	Pancreas
EUR-like	ENSG00000104320.13	NBN	1.02918	0.0152971	0.303394	0.698576	Pancreas
EUR-like	ENSG00000169756.16	LIMS1	1.02882	0.0133996	0.303566	0.698576	Pancreas
EUR-like	ENSG00000187867.8	PALM3	1.02839	0.00400645	0.303764	0.698576	Pancreas
EUR-like	ENSG00000131473.16	ACLY	-1.02832	-0.0157985	0.3038	0.698576	Pancreas
EUR-like	ENSG00000224877.3	NDUFAF8	-1.02811	-0.0161256	0.303899	0.698576	Pancreas
EUR-like	ENSG00000124641.15	MED20	1.0281	0.0126748	0.303904	0.698576	Pancreas
EUR-like	ENSG00000100714.15	MTHFD1	-1.02718	-0.00991739	0.304336	0.699044	Pancreas
EUR-like	ENSG00000149679.11	CABLES2	1.027	0.0116364	0.304422	0.699044	Pancreas
EUR-like	ENSG00000104447.12	TRPS1	1.02691	0.0215447	0.304465	0.699044	Pancreas
EUR-like	ENSG00000114982.17	KANSL3	1.02654	0.0256062	0.304636	0.699164	Pancreas
EUR-like	ENSG00000187713.6	TMEM203	1.02598	0.0842204	0.304903	0.699504	Pancreas
EUR-like	ENSG00000205060.10	SLC35B4	-1.02532	-0.0103518	0.305212	0.699588	Pancreas
EUR-like	ENSG00000178852.15	EFCAB13	-1.02527	-0.00732087	0.305235	0.699588	Pancreas
EUR-like	ENSG00000011114.14	BTBD7	1.02504	0.0188803	0.305345	0.699588	Pancreas
EUR-like	ENSG00000184945.13	AQP12A	-1.02489	-0.00467535	0.305415	0.699588	Pancreas
EUR-like	ENSG00000133739.15	LRRCC1	-1.02452	-0.0112605	0.30559	0.699715	Pancreas
EUR-like	ENSG00000166233.14	ARIH1	-1.02345	-0.107891	0.306097	0.70038	Pancreas
EUR-like	ENSG00000105519.15	CAPS	1.0234	0.0149168	0.306119	0.70038	Pancreas
EUR-like	ENSG00000271889.1	RP11-493E12.1	-1.02268	-0.00484126	0.306461	0.700891	Pancreas
EUR-like	ENSG00000153037.13	SRP19	1.02181	0.0152921	0.306869	0.701551	Pancreas
EUR-like	ENSG00000223396.2	RP11-134G8.5	-1.02125	-0.0220279	0.307134	0.701809	Pancreas
EUR-like	ENSG00000142632.16	ARHGEF19	-1.02103	-0.0103515	0.307238	0.701809	Pancreas
EUR-like	ENSG00000129007.14	CALML4	1.02059	0.0554552	0.307449	0.701809	Pancreas
EUR-like	ENSG00000198590.11	C3orf35	1.02035	0.0208845	0.307564	0.701809	Pancreas
EUR-like	ENSG00000177054.13	ZDHHC13	1.02009	0.0390258	0.307686	0.701809	Pancreas
EUR-like	ENSG00000065154.11	OAT	-1.01992	-0.011396	0.307768	0.701809	Pancreas
EUR-like	ENSG00000237372.2	UNQ6494	-1.01969	-0.0326429	0.307875	0.701809	Pancreas
EUR-like	ENSG00000007341.18	ST7L	-1.01956	-0.00648959	0.307937	0.701809	Pancreas
EUR-like	ENSG00000206077.10	ZDHHC11B	1.01855	0.0121363	0.308417	0.702221	Pancreas
EUR-like	ENSG00000100196.10	KDELR3	1.01849	0.0178772	0.308446	0.702221	Pancreas
EUR-like	ENSG00000125508.3	SRMS	-1.0179	-0.0062075	0.308727	0.702221	Pancreas
EUR-like	ENSG00000135362.13	PRR5L	1.01783	0.0113628	0.308757	0.702221	Pancreas
EUR-like	ENSG00000162976.12	PQLC3	-1.01716	-0.0100682	0.309076	0.702221	Pancreas
EUR-like	ENSG00000185418.15	TARSL2	-1.01702	-0.0131998	0.309142	0.702221	Pancreas
EUR-like	ENSG00000275765.5	RP11-54C4.3	-1.01689	-0.00896867	0.309207	0.702221	Pancreas
EUR-like	ENSG00000089060.11	SLC8B1	1.01676	0.0153416	0.309269	0.702221	Pancreas
EUR-like	ENSG00000051596.9	THOC3	-1.01668	-0.330021	0.309304	0.702221	Pancreas
EUR-like	ENSG00000205181.5	LINC00654	1.0165	0.00746724	0.309393	0.702221	Pancreas
EUR-like	ENSG00000276293.4	PIP4K2B	-1.01628	-0.0347962	0.309495	0.702221	Pancreas
EUR-like	ENSG00000141337.12	ARSG	-1.01592	-0.00978866	0.309668	0.702221	Pancreas
EUR-like	ENSG00000186188.10	FFAR4	-1.01547	-0.00582271	0.309882	0.702221	Pancreas
EUR-like	ENSG00000122299.11	ZC3H7A	1.01542	0.0178373	0.309904	0.702221	Pancreas
EUR-like	ENSG00000250091.2	DNAH10OS	1.01533	0.0333979	0.309949	0.702221	Pancreas
EUR-like	ENSG00000261390.5	MAFTRR	-1.01509	-0.00714844	0.310063	0.702221	Pancreas
EUR-like	ENSG00000197265.8	GTF2E2	1.01491	0.0506644	0.310148	0.702221	Pancreas
EUR-like	ENSG00000174485.15	DENND4A	1.01425	0.0466798	0.310466	0.702485	Pancreas
EUR-like	ENSG00000125772.12	GPCPD1	-1.01415	-0.0289338	0.31051	0.702485	Pancreas
EUR-like	ENSG00000164111.14	ANXA5	1.01392	0.0117853	0.310623	0.702485	Pancreas
EUR-like	ENSG00000263627.1	PPP4R1-AS1	1.01358	0.00644079	0.310784	0.70258	Pancreas
EUR-like	ENSG00000092529.23	CAPN3	-1.01317	-0.023371	0.310977	0.702646	Pancreas
EUR-like	ENSG00000167674.14	CTB-50L17.10	-1.01302	-0.0286077	0.311052	0.702646	Pancreas
EUR-like	ENSG00000154274.14	C4orf19	-1.01201	-0.0161523	0.311533	0.703133	Pancreas
EUR-like	ENSG00000154548.8	SRSF12	-1.01184	-0.018425	0.311612	0.703133	Pancreas
EUR-like	ENSG00000104472.9	CHRAC1	-1.01181	-0.0127369	0.311627	0.703133	Pancreas
EUR-like	ENSG00000151176.7	PLBD2	1.01117	0.00633628	0.311935	0.703185	Pancreas
EUR-like	ENSG00000166268.10	MYRFL	-1.01071	-0.00451574	0.312156	0.703185	Pancreas
EUR-like	ENSG00000165943.4	MOAP1	1.01064	0.0494875	0.312189	0.703185	Pancreas
EUR-like	ENSG00000144410.4	CPO	1.01041	0.0133987	0.312298	0.703185	Pancreas
EUR-like	ENSG00000135457.9	TFCP2	1.01033	0.0318751	0.312337	0.703185	Pancreas
EUR-like	ENSG00000213199.7	ASIC3	-1.01027	-0.0308349	0.312367	0.703185	Pancreas
EUR-like	ENSG00000213347.10	MXD3	1.00977	0.0104189	0.312606	0.703282	Pancreas
EUR-like	ENSG00000105185.11	PDCD5	1.00968	0.0110886	0.312649	0.703282	Pancreas
EUR-like	ENSG00000136732.14	GYPC	-1.00911	-0.0180492	0.312923	0.703559	Pancreas
EUR-like	ENSG00000197191.4	CYSRT1	1.00892	0.0293517	0.313012	0.703559	Pancreas
EUR-like	ENSG00000184206.11	GOLGA6L4	1.0084	0.00507197	0.31326	0.703846	Pancreas
EUR-like	ENSG00000006744.18	ELAC2	1.00816	0.0104935	0.313379	0.703846	Pancreas
EUR-like	ENSG00000145782.12	ATG12	-1.00689	-0.025953	0.313986	0.704939	Pancreas
EUR-like	ENSG00000181798.2	LINC00471	-1.00543	-0.0085221	0.314689	0.706239	Pancreas
EUR-like	ENSG00000153485.5	TMEM251	1.00519	0.0339219	0.314805	0.706239	Pancreas
EUR-like	ENSG00000126790.11	L3HYPDH	1.00433	0.00542246	0.315219	0.706899	Pancreas
EUR-like	ENSG00000188312.13	CENPP	1.00401	0.00480093	0.315374	0.706976	Pancreas
EUR-like	ENSG00000157181.15	C1orf27	-1.00201	-0.0476576	0.316337	0.708866	Pancreas
EUR-like	ENSG00000259005.1	RP3-449M8.6	1.00139	0.019242	0.316637	0.709143	Pancreas
EUR-like	ENSG00000237765.6	FAM200B	-1.00126	-0.0185845	0.316702	0.709143	Pancreas
EUR-like	ENSG00000164244.20	PRRC1	-1.00001	-0.0218391	0.317307	0.710227	Pancreas
EUR-like	ENSG00000110786.17	PTPN5	0.999381	0.00563318	0.31761	0.710634	Pancreas
EUR-like	ENSG00000243244.5	STON1	-0.998631	-0.0456829	0.317974	0.711177	Pancreas
EUR-like	ENSG00000141279.15	NPEPPS	0.998282	0.0396923	0.318143	0.711199	Pancreas
EUR-like	ENSG00000256073.3	URB1-AS1	-0.998083	-0.00933553	0.318239	0.711199	Pancreas
EUR-like	ENSG00000152990.13	ADGRA3	-0.997862	-0.00582293	0.318346	0.711199	Pancreas
EUR-like	ENSG00000223891.5	OSER1-AS1	-0.997441	-0.0133743	0.318551	0.711312	Pancreas
EUR-like	ENSG00000213062.4	RP1-206D15.6	0.997247	0.0131065	0.318645	0.711312	Pancreas
EUR-like	ENSG00000142794.18	NBPF3	-0.996963	-0.00418298	0.318782	0.711312	Pancreas
EUR-like	ENSG00000164118.12	CEP44	-0.996582	-0.0128347	0.318967	0.711312	Pancreas
EUR-like	ENSG00000148834.12	GSTO1	-0.996217	-0.0103958	0.319145	0.711312	Pancreas
EUR-like	ENSG00000103356.15	EARS2	-0.995959	-0.0221546	0.31927	0.711312	Pancreas
EUR-like	ENSG00000127418.14	FGFRL1	-0.995946	-0.00788082	0.319276	0.711312	Pancreas
EUR-like	ENSG00000111142.13	METAP2	-0.995764	-0.024083	0.319365	0.711312	Pancreas
EUR-like	ENSG00000175106.16	TVP23C	0.994959	0.00868351	0.319756	0.711915	Pancreas
EUR-like	ENSG00000093072.15	CECR1	0.994166	0.00334754	0.320142	0.712275	Pancreas
EUR-like	ENSG00000254427.1	RP11-430H10.1	-0.994128	-0.00687455	0.32016	0.712275	Pancreas
EUR-like	ENSG00000260778.5	RP11-304L19.13	0.993863	0.012125	0.32029	0.712293	Pancreas
EUR-like	ENSG00000168952.15	STXBP6	0.993434	0.0140796	0.320499	0.712488	Pancreas
EUR-like	ENSG00000162004.16	CCDC78	0.992404	0.0195441	0.321	0.71287	Pancreas
EUR-like	ENSG00000123179.13	EBPL	0.992105	0.00921193	0.321146	0.71287	Pancreas
EUR-like	ENSG00000117834.12	SLC5A9	0.992018	0.0134172	0.321189	0.71287	Pancreas
EUR-like	ENSG00000255693.1	RP11-766N7.3	0.991926	0.00488838	0.321234	0.71287	Pancreas
EUR-like	ENSG00000026559.13	KCNG1	0.991397	0.00681396	0.321492	0.71287	Pancreas
EUR-like	ENSG00000271553.1	RP11-274B21.10	0.991299	0.0115604	0.32154	0.71287	Pancreas
EUR-like	ENSG00000137135.17	ARHGEF39	-0.991115	-0.0165946	0.321629	0.71287	Pancreas
EUR-like	ENSG00000100258.17	LMF2	-0.990979	-0.00524591	0.321696	0.71287	Pancreas
EUR-like	ENSG00000006047.12	YBX2	-0.990845	-0.0158342	0.321761	0.71287	Pancreas
EUR-like	ENSG00000244459.2	RP11-1398P2.1	-0.990165	-0.00947922	0.322094	0.713337	Pancreas
EUR-like	ENSG00000136068.14	FLNB	-0.989523	-0.0175113	0.322407	0.713627	Pancreas
EUR-like	ENSG00000162576.16	MXRA8	-0.989015	-0.0346994	0.322656	0.713627	Pancreas
EUR-like	ENSG00000101460.12	MAP1LC3A	-0.988833	-0.0168647	0.322745	0.713627	Pancreas
EUR-like	ENSG00000172023.7	REG1B	-0.98829	-0.0170237	0.323011	0.713627	Pancreas
EUR-like	ENSG00000141401.11	IMPA2	-0.988277	-0.0195165	0.323017	0.713627	Pancreas
EUR-like	ENSG00000041802.10	LSG1	-0.988161	-0.00352574	0.323074	0.713627	Pancreas
EUR-like	ENSG00000054983.16	GALC	0.988161	0.0108066	0.323074	0.713627	Pancreas
EUR-like	ENSG00000108443.13	RPS6KB1	0.987022	0.0132743	0.323632	0.714591	Pancreas
EUR-like	ENSG00000140950.15	TLDC1	0.986744	0.00920398	0.323768	0.714623	Pancreas
EUR-like	ENSG00000143155.12	TIPRL	-0.985891	-0.0273413	0.324186	0.71494	Pancreas
EUR-like	ENSG00000168032.8	ENTPD3	-0.985881	-0.0133954	0.324191	0.71494	Pancreas
EUR-like	ENSG00000162714.12	ZNF496	0.985682	0.00953568	0.324289	0.71494	Pancreas
EUR-like	ENSG00000203722.7	RAET1G	0.985461	0.00929255	0.324398	0.71494	Pancreas
EUR-like	ENSG00000182308.6	DCAF4L1	-0.984923	-0.00901948	0.324662	0.715082	Pancreas
EUR-like	ENSG00000069998.12	HDHD5	0.984349	0.010453	0.324944	0.715082	Pancreas
EUR-like	ENSG00000177425.10	PAWR	-0.983837	-0.0296315	0.325196	0.715082	Pancreas
EUR-like	ENSG00000105698.15	USF2	-0.983785	-0.0155342	0.325221	0.715082	Pancreas
EUR-like	ENSG00000099937.10	SERPIND1	-0.983704	-0.00960876	0.325261	0.715082	Pancreas
EUR-like	ENSG00000139160.13	ETFBKMT	0.983703	0.0131286	0.325262	0.715082	Pancreas
EUR-like	ENSG00000053900.10	ANAPC4	-0.983597	-0.00573893	0.325313	0.715082	Pancreas
EUR-like	ENSG00000099377.13	HSD3B7	-0.983202	-0.015747	0.325508	0.715242	Pancreas
EUR-like	ENSG00000144824.20	PHLDB2	-0.9812	-0.0162243	0.326494	0.717141	Pancreas
EUR-like	ENSG00000238078.1	LINC01352	-0.980683	-0.00564605	0.326749	0.717433	Pancreas
EUR-like	ENSG00000172661.17	WASHC2C	0.980419	0.0060637	0.326879	0.71745	Pancreas
EUR-like	ENSG00000171208.9	NETO2	0.978705	0.0181161	0.327726	0.71904	Pancreas
EUR-like	ENSG00000135372.8	NAT10	0.978401	0.0406134	0.327876	0.719101	Pancreas
EUR-like	ENSG00000171873.7	ADRA1D	0.978119	0.0139259	0.328016	0.719139	Pancreas
EUR-like	ENSG00000162526.6	TSSK3	0.97681	0.0240131	0.328663	0.720089	Pancreas
EUR-like	ENSG00000138772.12	ANXA3	0.976748	0.015146	0.328694	0.720089	Pancreas
EUR-like	ENSG00000103932.11	RPAP1	0.976145	0.00849223	0.328992	0.720475	Pancreas
EUR-like	ENSG00000260423.1	RP13-735L24.1	0.975648	0.00867346	0.329239	0.720685	Pancreas
EUR-like	ENSG00000102452.15	NALCN	0.975458	0.0106335	0.329333	0.720685	Pancreas
EUR-like	ENSG00000060709.14	RIMBP2	-0.974844	-0.0183831	0.329638	0.72072	Pancreas
EUR-like	ENSG00000187091.13	PLCD1	-0.974828	-0.0285264	0.329646	0.72072	Pancreas
EUR-like	ENSG00000169599.12	NFU1	-0.974619	-0.0166475	0.329749	0.72072	Pancreas
EUR-like	ENSG00000143376.12	SNX27	-0.974437	-0.0134959	0.329839	0.72072	Pancreas
EUR-like	ENSG00000142657.20	PGD	0.973786	0.0260656	0.330163	0.720749	Pancreas
EUR-like	ENSG00000162543.5	UBXN10	0.973749	0.0292197	0.330181	0.720749	Pancreas
EUR-like	ENSG00000152219.4	ARL14EP	0.97367	0.00629999	0.330221	0.720749	Pancreas
EUR-like	ENSG00000134897.13	BIVM	0.971933	0.013957	0.331084	0.722233	Pancreas
EUR-like	ENSG00000106400.11	ZNHIT1	0.971807	0.016418	0.331146	0.722233	Pancreas
EUR-like	ENSG00000182551.13	ADI1	-0.971428	-0.00939139	0.331335	0.722377	Pancreas
EUR-like	ENSG00000250986.1	AC141928.1	-0.971133	-0.00358506	0.331482	0.722429	Pancreas
EUR-like	ENSG00000256771.3	ZNF253	-0.970598	-0.0206856	0.331749	0.722742	Pancreas
EUR-like	ENSG00000183654.8	2025-03-11	-0.969963	-0.00892658	0.332065	0.722974	Pancreas
EUR-like	ENSG00000168237.17	GLYCTK	-0.969624	-0.0215687	0.332234	0.722974	Pancreas
EUR-like	ENSG00000156218.12	ADAMTSL3	0.96959	0.0128402	0.332251	0.722974	Pancreas
EUR-like	ENSG00000114125.13	RNF7	-0.969398	-0.00734634	0.332347	0.722974	Pancreas
EUR-like	ENSG00000040275.16	SPDL1	0.968882	0.0108858	0.332604	0.723266	Pancreas
EUR-like	ENSG00000204348.9	DXO	0.968483	0.0208609	0.332803	0.723432	Pancreas
EUR-like	ENSG00000262370.5	RP11-473M20.9	0.968015	0.0126417	0.333037	0.723672	Pancreas
EUR-like	ENSG00000130943.6	PKDREJ	0.967643	0.00674519	0.333223	0.723808	Pancreas
EUR-like	ENSG00000083290.19	ULK2	0.966795	0.0141778	0.333647	0.724135	Pancreas
EUR-like	ENSG00000181408.3	UTS2R	-0.966613	-0.00913839	0.333738	0.724135	Pancreas
EUR-like	ENSG00000181781.9	ODF3L2	-0.966603	-0.0276769	0.333743	0.724135	Pancreas
EUR-like	ENSG00000005189.19	AC004381.6	-0.965448	-0.0118922	0.33432	0.725018	Pancreas
EUR-like	ENSG00000205629.11	LCMT1	0.965297	0.0173769	0.334396	0.725018	Pancreas
EUR-like	ENSG00000214194.8	LINC00998	0.964679	0.0153341	0.334706	0.725065	Pancreas
EUR-like	ENSG00000272933.1	RP11-47A8.5	-0.964591	-0.0135262	0.334749	0.725065	Pancreas
EUR-like	ENSG00000138095.18	LRPPRC	-0.964348	-0.0117102	0.334871	0.725065	Pancreas
EUR-like	ENSG00000150627.15	WDR17	-0.964269	-0.012364	0.334911	0.725065	Pancreas
EUR-like	ENSG00000087085.13	ACHE	-0.963214	-0.0147871	0.33544	0.725944	Pancreas
EUR-like	ENSG00000166529.14	ZSCAN21	-0.962146	-0.00704229	0.335976	0.726467	Pancreas
EUR-like	ENSG00000160789.19	LMNA	-0.96189	-0.0321339	0.336105	0.726467	Pancreas
EUR-like	ENSG00000129562.10	DAD1	-0.961261	-0.0400453	0.336421	0.726467	Pancreas
EUR-like	ENSG00000214253.8	FIS1	0.961169	0.0230657	0.336467	0.726467	Pancreas
EUR-like	ENSG00000175581.13	MRPL48	0.960999	0.00569464	0.336553	0.726467	Pancreas
EUR-like	ENSG00000196547.14	MAN2A2	-0.960813	-0.026071	0.336646	0.726467	Pancreas
EUR-like	ENSG00000070731.10	ST6GALNAC2	-0.960743	-0.0141737	0.336681	0.726467	Pancreas
EUR-like	ENSG00000205089.7	CCNI2	-0.96055	-0.0149265	0.336778	0.726467	Pancreas
EUR-like	ENSG00000256576.2	RP13-977J11.2	-0.960519	-0.00409492	0.336794	0.726467	Pancreas
EUR-like	ENSG00000091513.14	TF	0.959338	0.00720514	0.337389	0.727482	Pancreas
EUR-like	ENSG00000172780.16	RAB43	0.958703	0.0180106	0.337709	0.727906	Pancreas
EUR-like	ENSG00000141294.9	LRRC46	-0.958126	-0.00732668	0.337999	0.728016	Pancreas
EUR-like	ENSG00000134744.13	ZCCHC11	-0.958097	-0.0114849	0.338014	0.728016	Pancreas
EUR-like	ENSG00000167325.14	RRM1	0.957862	0.0229057	0.338132	0.728016	Pancreas
EUR-like	ENSG00000144741.17	SLC25A26	0.957464	0.0313407	0.338333	0.728016	Pancreas
EUR-like	ENSG00000101353.14	MROH8	-0.957373	-0.00912643	0.338379	0.728016	Pancreas
EUR-like	ENSG00000183281.14	PLGLB1	0.956485	0.00518714	0.338827	0.728714	Pancreas
EUR-like	ENSG00000141540.10	TTYH2	0.95605	0.016544	0.339047	0.728781	Pancreas
EUR-like	ENSG00000145741.15	BTF3	-0.955933	-0.0211807	0.339106	0.728781	Pancreas
EUR-like	ENSG00000130396.20	AFDN	-0.955291	-0.0323919	0.33943	0.729164	Pancreas
EUR-like	ENSG00000083828.15	ZNF586	-0.955089	-0.0169583	0.339533	0.729164	Pancreas
EUR-like	ENSG00000168152.12	THAP9	0.954551	0.0295278	0.339805	0.729252	Pancreas
EUR-like	ENSG00000111450.13	STX2	-0.954442	-0.00511153	0.33986	0.729252	Pancreas
EUR-like	ENSG00000128829.11	EIF2AK4	-0.954273	-0.00646749	0.339945	0.729252	Pancreas
EUR-like	ENSG00000174574.15	AKIRIN1	-0.952229	-0.021195	0.340981	0.731206	Pancreas
EUR-like	ENSG00000160785.13	SLC25A44	0.951695	0.0137236	0.341252	0.731372	Pancreas
EUR-like	ENSG00000180992.6	MRPL14	-0.951586	-0.0135527	0.341307	0.731372	Pancreas
EUR-like	ENSG00000178385.14	PLEKHM3	0.9509	0.0367821	0.341655	0.731851	Pancreas
EUR-like	ENSG00000197608.11	ZNF841	0.949798	0.0151424	0.342215	0.732412	Pancreas
EUR-like	ENSG00000187741.14	FANCA	-0.949295	-0.00688178	0.342471	0.732412	Pancreas
EUR-like	ENSG00000151715.7	TMEM45B	0.949279	0.0224908	0.342479	0.732412	Pancreas
EUR-like	ENSG00000198837.9	DENND4B	0.949178	0.0149485	0.34253	0.732412	Pancreas
EUR-like	ENSG00000070087.13	PFN2	0.948386	0.0143908	0.342933	0.732412	Pancreas
EUR-like	ENSG00000278740.1	RP11-147L13.14	0.947774	0.0122765	0.343245	0.732412	Pancreas
EUR-like	ENSG00000176473.13	WDR25	-0.947678	-0.0141051	0.343293	0.732412	Pancreas
EUR-like	ENSG00000188760.10	TMEM198	0.947677	0.0301903	0.343294	0.732412	Pancreas
EUR-like	ENSG00000180104.15	EXOC3	-0.94767	-0.00791764	0.343297	0.732412	Pancreas
EUR-like	ENSG00000182366.9	FAM87A	0.947634	0.026242	0.343316	0.732412	Pancreas
EUR-like	ENSG00000110455.13	ACCS	0.947551	0.00422982	0.343358	0.732412	Pancreas
EUR-like	ENSG00000133805.15	AMPD3	-0.947446	-0.00691314	0.343412	0.732412	Pancreas
EUR-like	ENSG00000145781.8	COMMD10	0.945912	0.0159314	0.344194	0.733111	Pancreas
EUR-like	ENSG00000167644.11	C19orf33	-0.945721	-0.00462305	0.344291	0.733111	Pancreas
EUR-like	ENSG00000095917.13	TPSD1	0.94567	0.00376905	0.344317	0.733111	Pancreas
EUR-like	ENSG00000060566.13	CREB3L3	0.945444	0.00739439	0.344432	0.733111	Pancreas
EUR-like	ENSG00000183742.12	MACC1	-0.945276	-0.00585342	0.344518	0.733111	Pancreas
EUR-like	ENSG00000172000.7	ZNF556	0.945231	0.0049049	0.344541	0.733111	Pancreas
EUR-like	ENSG00000248508.6	SRP14-AS1	-0.944943	-0.00826097	0.344688	0.733111	Pancreas
EUR-like	ENSG00000187266.13	EPOR	0.944847	0.0529986	0.344737	0.733111	Pancreas
EUR-like	ENSG00000123999.4	INHA	0.94398	0.0163321	0.34518	0.733361	Pancreas
EUR-like	ENSG00000139508.14	SLC46A3	-0.94372	-0.0070389	0.345313	0.733361	Pancreas
EUR-like	ENSG00000106605.10	BLVRA	-0.943695	-0.0126407	0.345325	0.733361	Pancreas
EUR-like	ENSG00000272444.1	RP11-1017G21.6	0.943641	0.00898149	0.345353	0.733361	Pancreas
EUR-like	ENSG00000165526.8	RPUSD4	0.94323	0.0311996	0.345563	0.733542	Pancreas
EUR-like	ENSG00000121057.12	AKAP1	-0.941672	-0.0179631	0.346361	0.73497	Pancreas
EUR-like	ENSG00000160221.16	C21orf33	-0.940965	-0.0027169	0.346723	0.735146	Pancreas
EUR-like	ENSG00000276417.1	RP11-266K4.13	-0.940726	-0.0205606	0.346845	0.735146	Pancreas
EUR-like	ENSG00000164967.9	RPP25L	-0.940703	-0.0173705	0.346857	0.735146	Pancreas
EUR-like	ENSG00000177239.14	MAN1B1	0.940484	0.0161241	0.346969	0.735146	Pancreas
EUR-like	ENSG00000143028.8	SYPL2	-0.94029	-0.00681874	0.347069	0.735146	Pancreas
EUR-like	ENSG00000182810.6	DDX28	-0.939961	-0.0202972	0.347237	0.735238	Pancreas
EUR-like	ENSG00000135972.8	MRPS9	0.939519	0.0174314	0.347464	0.735453	Pancreas
EUR-like	ENSG00000096717.11	SIRT1	0.939046	0.0251979	0.347707	0.735472	Pancreas
EUR-like	ENSG00000136816.15	TOR1B	0.938523	0.00811286	0.347976	0.735472	Pancreas
EUR-like	ENSG00000080845.17	DLGAP4	0.938164	0.0216196	0.34816	0.735472	Pancreas
EUR-like	ENSG00000196867.7	ZFP28	-0.937921	-0.0101561	0.348285	0.735472	Pancreas
EUR-like	ENSG00000140319.10	SRP14	0.937354	0.0166214	0.348576	0.735472	Pancreas
EUR-like	ENSG00000244187.7	TMEM141	-0.937251	-0.0146721	0.34863	0.735472	Pancreas
EUR-like	ENSG00000175643.8	RMI2	0.937229	0.00702797	0.348641	0.735472	Pancreas
EUR-like	ENSG00000247400.3	DNAJC3-AS1	-0.937177	-0.0255382	0.348668	0.735472	Pancreas
EUR-like	ENSG00000073050.11	XRCC1	0.937136	0.00649493	0.348689	0.735472	Pancreas
EUR-like	ENSG00000198892.6	SHISA4	0.937068	0.019179	0.348724	0.735472	Pancreas
EUR-like	ENSG00000198265.11	HELZ	0.936122	0.0322401	0.34921	0.736015	Pancreas
EUR-like	ENSG00000283696.1	RP11-122G18.12	-0.93608	-0.00800268	0.349232	0.736015	Pancreas
EUR-like	ENSG00000176971.3	FIBIN	0.935493	0.0115568	0.349534	0.736389	Pancreas
EUR-like	ENSG00000253710.2	ALG11	-0.934101	-0.0164706	0.350252	0.737637	Pancreas
EUR-like	ENSG00000260725.1	AC005307.1	-0.933138	-0.0162294	0.350749	0.73837	Pancreas
EUR-like	ENSG00000214435.7	AS3MT	0.932672	0.00674504	0.350989	0.73837	Pancreas
EUR-like	ENSG00000163378.13	EOGT	-0.932493	-0.0279301	0.351082	0.73837	Pancreas
EUR-like	ENSG00000125885.13	MCM8	0.932453	0.00672381	0.351102	0.73837	Pancreas
EUR-like	ENSG00000116299.16	KIAA1324	0.932185	0.0170423	0.351241	0.738397	Pancreas
EUR-like	ENSG00000108604.15	SMARCD2	0.931847	0.0428694	0.351416	0.7385	Pancreas
EUR-like	ENSG00000131778.18	CHD1L	-0.93146	-0.0091884	0.351616	0.738656	Pancreas
EUR-like	ENSG00000174370.9	C11orf45	0.931007	0.0326258	0.35185	0.738884	Pancreas
EUR-like	ENSG00000262006.1	RP11-700H6.4	-0.929957	-0.00762175	0.352393	0.739762	Pancreas
EUR-like	ENSG00000196417.12	ZNF765	0.928891	0.0316934	0.352946	0.740657	Pancreas
EUR-like	ENSG00000124532.14	MRS2	-0.928186	-0.0189549	0.353311	0.740979	Pancreas
EUR-like	ENSG00000089006.16	SNX5	-0.928109	-0.0310365	0.353351	0.740979	Pancreas
EUR-like	ENSG00000241852.9	C8orf58	-0.927733	-0.00968252	0.353546	0.740996	Pancreas
EUR-like	ENSG00000167311.13	ART5	-0.92745	-0.00493127	0.353693	0.740996	Pancreas
EUR-like	ENSG00000104112.8	SCG3	0.927364	0.0289757	0.353737	0.740996	Pancreas
EUR-like	ENSG00000095261.13	PSMD5	-0.926636	-0.0135871	0.354116	0.741373	Pancreas
EUR-like	ENSG00000138378.17	STAT4	-0.926308	-0.00890306	0.354286	0.741373	Pancreas
EUR-like	ENSG00000136897.7	MRPL50	-0.926047	-0.0170996	0.354421	0.741373	Pancreas
EUR-like	ENSG00000150527.16	CTAGE5	0.926047	0.0493972	0.354421	0.741373	Pancreas
EUR-like	ENSG00000227057.9	WDR46	0.925629	0.0256444	0.354639	0.741463	Pancreas
EUR-like	ENSG00000232629.8	HLA-DQB2	0.925479	0.00320661	0.354717	0.741463	Pancreas
EUR-like	ENSG00000115944.14	COX7A2L	-0.923492	-0.0163861	0.355751	0.742704	Pancreas
EUR-like	ENSG00000100908.13	EMC9	0.923485	0.00556765	0.355755	0.742704	Pancreas
EUR-like	ENSG00000167792.11	NDUFV1	-0.92344	-0.0177289	0.355778	0.742704	Pancreas
EUR-like	ENSG00000133110.14	POSTN	-0.922722	-0.0228743	0.356152	0.742704	Pancreas
EUR-like	ENSG00000149328.14	GLB1L2	0.922633	0.0092106	0.356199	0.742704	Pancreas
EUR-like	ENSG00000234665.8	RP11-262H14.3	0.922562	0.76032	0.356236	0.742704	Pancreas
EUR-like	ENSG00000124523.15	SIRT5	-0.922421	-0.00725541	0.356309	0.742704	Pancreas
EUR-like	ENSG00000108797.11	CNTNAP1	0.922398	0.0038386	0.356321	0.742704	Pancreas
EUR-like	ENSG00000196735.11	HLA-DQA1	-0.920591	-0.00569233	0.357264	0.744405	Pancreas
EUR-like	ENSG00000171793.13	CTPS1	-0.920242	-0.0261423	0.357446	0.744522	Pancreas
EUR-like	ENSG00000181016.9	LSMEM1	0.919905	0.0087307	0.357622	0.744593	Pancreas
EUR-like	ENSG00000178104.19	PDE4DIP	0.919684	0.0480834	0.357738	0.744593	Pancreas
EUR-like	ENSG00000151552.11	QDPR	0.91945	0.024411	0.35786	0.744593	Pancreas
EUR-like	ENSG00000171943.11	SRGAP2C	-0.91872	-0.0178438	0.358242	0.745123	Pancreas
EUR-like	ENSG00000155096.13	AZIN1	-0.91789	-0.0163099	0.358676	0.745763	Pancreas
EUR-like	ENSG00000186976.14	EFCAB6	-0.916871	-0.012379	0.35921	0.746409	Pancreas
EUR-like	ENSG00000150403.17	TMCO3	-0.91667	-0.0240883	0.359315	0.746409	Pancreas
EUR-like	ENSG00000138134.11	STAMBPL1	0.91638	0.0329278	0.359467	0.746409	Pancreas
EUR-like	ENSG00000182871.14	COL18A1	0.916174	0.0117919	0.359575	0.746409	Pancreas
EUR-like	ENSG00000164535.14	DAGLB	0.916018	0.00533211	0.359657	0.746409	Pancreas
EUR-like	ENSG00000085999.11	RAD54L	-0.915844	-0.0132108	0.359749	0.746409	Pancreas
EUR-like	ENSG00000163870.14	TPRA1	-0.915372	-0.0190883	0.359996	0.746659	Pancreas
EUR-like	ENSG00000144320.13	LNPK	0.914671	0.0175105	0.360365	0.747123	Pancreas
EUR-like	ENSG00000258792.4	RP11-944C7.1	-0.914331	-0.00802926	0.360543	0.747123	Pancreas
EUR-like	ENSG00000175518.6	UBQLNL	0.91422	0.0113585	0.360601	0.747123	Pancreas
EUR-like	ENSG00000137720.7	C11orf1	0.913551	0.0282554	0.360953	0.747336	Pancreas
EUR-like	ENSG00000242616.3	GNG10	-0.913541	-0.008343	0.360958	0.747336	Pancreas
EUR-like	ENSG00000172346.14	CSDC2	-0.912883	-0.0140136	0.361304	0.747788	Pancreas
EUR-like	ENSG00000214026.10	MRPL23	-0.912448	-0.00499495	0.361533	0.747961	Pancreas
EUR-like	ENSG00000165105.9	RASEF	-0.912182	-0.0262418	0.361673	0.747961	Pancreas
EUR-like	ENSG00000144488.14	ESPNL	0.912	0.00581317	0.361769	0.747961	Pancreas
EUR-like	ENSG00000176928.5	GCNT4	-0.911447	-0.0203866	0.36206	0.7483	Pancreas
EUR-like	ENSG00000255366.1	RP11-1134I14.8	-0.911152	-0.0311317	0.362215	0.748357	Pancreas
EUR-like	ENSG00000122548.5	KIAA0087	0.910822	0.0237577	0.362389	0.748358	Pancreas
EUR-like	ENSG00000269246.1	CTC-246B18.10	0.910624	0.00902042	0.362493	0.748358	Pancreas
EUR-like	ENSG00000154265.15	ABCA5	-0.910427	-0.0222016	0.362597	0.748358	Pancreas
EUR-like	ENSG00000270127.2	RP11-526I2.5	0.909692	0.00258548	0.362985	0.748658	Pancreas
EUR-like	ENSG00000124786.9	SLC35B3	-0.909669	-0.0204683	0.362997	0.748658	Pancreas
EUR-like	ENSG00000104826.12	LHB	-0.909205	-0.0098345	0.363242	0.7489	Pancreas
EUR-like	ENSG00000141252.19	VPS53	-0.908523	-0.00414166	0.363602	0.749212	Pancreas
EUR-like	ENSG00000135541.20	AHI1	-0.908436	-0.00455079	0.363648	0.749212	Pancreas
EUR-like	ENSG00000114796.15	KLHL24	0.907773	0.0417239	0.363998	0.7494	Pancreas
EUR-like	ENSG00000082196.20	C1QTNF3	-0.907641	-0.00821738	0.364068	0.7494	Pancreas
EUR-like	ENSG00000136783.9	NIPSNAP3A	0.907539	0.0107271	0.364122	0.7494	Pancreas
EUR-like	ENSG00000248098.11	BCKDHA	0.906421	0.00975645	0.364713	0.750354	Pancreas
EUR-like	ENSG00000198832.10	SELENOM	-0.906154	-0.00642866	0.364854	0.750382	Pancreas
EUR-like	ENSG00000175772.10	LINC01106	-0.905913	-0.00930924	0.364982	0.750382	Pancreas
EUR-like	ENSG00000143771.11	CNIH4	-0.905447	-0.00708737	0.365228	0.75056	Pancreas
EUR-like	ENSG00000250565.6	ATP6V1E2	-0.905268	-0.0111702	0.365324	0.75056	Pancreas
EUR-like	ENSG00000075643.5	MOCOS	0.904593	0.00605606	0.365681	0.750773	Pancreas
EUR-like	ENSG00000138115.13	CYP2C8	-0.904	-0.0159419	0.365995	0.750773	Pancreas
EUR-like	ENSG00000236682.1	AC068282.3	-0.903922	-0.00311915	0.366037	0.750773	Pancreas
EUR-like	ENSG00000183309.11	ZNF623	-0.90387	-0.0134718	0.366064	0.750773	Pancreas
EUR-like	ENSG00000127364.3	TAS2R4	0.903868	0.00557954	0.366065	0.750773	Pancreas
EUR-like	ENSG00000196865.4	NHLRC2	-0.903377	-0.020679	0.366326	0.751044	Pancreas
EUR-like	ENSG00000272626.1	RP11-468N14.13	0.902655	0.0173521	0.366709	0.751568	Pancreas
EUR-like	ENSG00000165816.12	VWA2	-0.902076	-0.0114618	0.367017	0.751909	Pancreas
EUR-like	ENSG00000167770.11	OTUB1	-0.90186	-0.026702	0.367131	0.751909	Pancreas
EUR-like	ENSG00000164039.14	BDH2	0.901589	0.00521595	0.367275	0.751942	Pancreas
EUR-like	ENSG00000177697.17	CD151	-0.901317	-0.011901	0.36742	0.751976	Pancreas
EUR-like	ENSG00000166228.8	PCBD1	-0.899353	-0.0070759	0.368464	0.753852	Pancreas
EUR-like	ENSG00000172322.13	CLEC12A	-0.898636	-0.00754231	0.368847	0.754372	Pancreas
EUR-like	ENSG00000104964.14	AES	0.898377	0.0153127	0.368985	0.754392	Pancreas
EUR-like	ENSG00000100505.13	TRIM9	0.898083	0.00835465	0.369141	0.754449	Pancreas
EUR-like	ENSG00000130300.8	PLVAP	0.89738	0.00796946	0.369516	0.75457	Pancreas
EUR-like	ENSG00000076650.6	GPATCH1	0.897033	0.0169702	0.369702	0.75457	Pancreas
EUR-like	ENSG00000141198.14	TOM1L1	0.896917	0.0229926	0.369763	0.75457	Pancreas
EUR-like	ENSG00000171121.16	KCNMB3	0.896916	0.0181142	0.369764	0.75457	Pancreas
EUR-like	ENSG00000117151.12	CTBS	0.89677	0.0127434	0.369842	0.75457	Pancreas
EUR-like	ENSG00000122733.12	PHF24	0.896308	0.00557778	0.370088	0.754811	Pancreas
EUR-like	ENSG00000244165.1	P2RY11	0.895964	0.00783192	0.370272	0.754923	Pancreas
EUR-like	ENSG00000166546.13	BEAN1	-0.894307	-0.013759	0.371157	0.756466	Pancreas
EUR-like	ENSG00000186153.16	WWOX	-0.894016	-0.00826495	0.371313	0.756522	Pancreas
EUR-like	ENSG00000175318.11	GRAMD2	0.893606	0.0256405	0.371533	0.756553	Pancreas
EUR-like	ENSG00000167703.14	SLC43A2	0.893292	0.0251127	0.371701	0.756553	Pancreas
EUR-like	ENSG00000253182.1	RP11-486M23.2	0.893177	0.0120764	0.371763	0.756553	Pancreas
EUR-like	ENSG00000215252.11	GOLGA8B	0.892542	0.0070025	0.372103	0.756553	Pancreas
EUR-like	ENSG00000144134.18	RABL2A	0.892298	0.0216209	0.372233	0.756553	Pancreas
EUR-like	ENSG00000164099.3	PRSS12	0.892215	0.0517696	0.372278	0.756553	Pancreas
EUR-like	ENSG00000058453.16	CROCC	-0.892175	-0.0160854	0.372299	0.756553	Pancreas
EUR-like	ENSG00000119227.7	PIGZ	0.892065	0.00409097	0.372358	0.756553	Pancreas
EUR-like	ENSG00000140299.11	BNIP2	0.891355	0.0268029	0.372739	0.757065	Pancreas
EUR-like	ENSG00000105443.13	CYTH2	0.890061	0.0135394	0.373433	0.758213	Pancreas
EUR-like	ENSG00000092108.20	SCFD1	0.889527	0.0150439	0.37372	0.758534	Pancreas
EUR-like	ENSG00000112305.14	SMAP1	0.888889	0.0380524	0.374063	0.758715	Pancreas
EUR-like	ENSG00000173272.15	MZT2A	0.888881	0.00651993	0.374067	0.758715	Pancreas
EUR-like	ENSG00000162817.6	C1orf115	-0.888597	-0.00696916	0.37422	0.758762	Pancreas
EUR-like	ENSG00000075673.11	ATP12A	-0.887397	-0.00402298	0.374865	0.759622	Pancreas
EUR-like	ENSG00000141295.13	SCRN2	-0.886991	-0.00610653	0.375083	0.759622	Pancreas
EUR-like	ENSG00000205808.5	PLPP6	-0.886728	-0.0125369	0.375225	0.759622	Pancreas
EUR-like	ENSG00000174606.13	ANGEL2	-0.886706	-0.0101279	0.375237	0.759622	Pancreas
EUR-like	ENSG00000182645.5	CCDC172	0.886609	0.0250204	0.375289	0.759622	Pancreas
EUR-like	ENSG00000163138.18	PACRGL	-0.885843	-0.00922676	0.375702	0.759733	Pancreas
EUR-like	ENSG00000132622.10	HSPA12B	0.885571	0.0134228	0.375849	0.759733	Pancreas
EUR-like	ENSG00000008277.14	ADAM22	-0.885439	-0.0123112	0.37592	0.759733	Pancreas
EUR-like	ENSG00000185519.8	FAM131C	0.885434	0.00668903	0.375922	0.759733	Pancreas
EUR-like	ENSG00000204262.11	COL5A2	-0.885295	-0.0483862	0.375998	0.759733	Pancreas
EUR-like	ENSG00000228033.5	AC010967.2	0.885069	0.00763674	0.376119	0.759733	Pancreas
EUR-like	ENSG00000105755.7	ETHE1	-0.884773	-0.00570024	0.376279	0.759795	Pancreas
EUR-like	ENSG00000176595.3	KBTBD11	0.884033	0.00599541	0.376678	0.760339	Pancreas
EUR-like	ENSG00000157014.10	TATDN2	-0.883473	-0.0105666	0.376981	0.760688	Pancreas
EUR-like	ENSG00000014919.12	COX15	0.882688	0.0207791	0.377405	0.761082	Pancreas
EUR-like	ENSG00000169026.12	MFSD7	0.882633	0.0140179	0.377435	0.761082	Pancreas
EUR-like	ENSG00000175344.17	CHRNA7	-0.88188	-0.00651097	0.377842	0.761552	Pancreas
EUR-like	ENSG00000267454.5	ZNF582-AS1	0.881723	0.0194668	0.377927	0.761552	Pancreas
EUR-like	ENSG00000135916.15	ITM2C	-0.880886	-0.0108147	0.37838	0.762204	Pancreas
EUR-like	ENSG00000125814.17	NAPB	-0.880479	-0.0175031	0.3786	0.762386	Pancreas
EUR-like	ENSG00000187097.12	ENTPD5	0.879168	0.011244	0.37931	0.762929	Pancreas
EUR-like	ENSG00000139620.12	KANSL2	-0.87861	-0.00755425	0.379613	0.762929	Pancreas
EUR-like	ENSG00000239704.10	CDRT4	0.878549	0.0141158	0.379646	0.762929	Pancreas
EUR-like	ENSG00000060491.16	OGFR	0.878478	0.0166434	0.379684	0.762929	Pancreas
EUR-like	ENSG00000181444.12	ZNF467	0.878118	0.0111464	0.37988	0.762929	Pancreas
EUR-like	ENSG00000135723.13	FHOD1	-0.877496	-0.0290559	0.380217	0.762929	Pancreas
EUR-like	ENSG00000119878.5	CRIPT	0.87749	0.0152452	0.38022	0.762929	Pancreas
EUR-like	ENSG00000184203.7	PPP1R2	0.877401	0.0309739	0.380269	0.762929	Pancreas
EUR-like	ENSG00000008394.12	MGST1	-0.877332	-0.022946	0.380307	0.762929	Pancreas
EUR-like	ENSG00000168438.14	CDC40	0.877299	0.0298495	0.380325	0.762929	Pancreas
EUR-like	ENSG00000065413.18	ANKRD44	0.877239	0.0175062	0.380357	0.762929	Pancreas
EUR-like	ENSG00000250722.5	SELENOP	0.877089	0.0359817	0.380438	0.762929	Pancreas
EUR-like	ENSG00000132275.10	RRP8	-0.876648	-0.0198605	0.380678	0.762929	Pancreas
EUR-like	ENSG00000224939.1	LINC00184	0.876633	0.0122287	0.380686	0.762929	Pancreas
EUR-like	ENSG00000167914.11	GSDMA	-0.876394	-0.00793498	0.380816	0.762929	Pancreas
EUR-like	ENSG00000197134.11	ZNF257	-0.875656	-0.00435048	0.381217	0.763252	Pancreas
EUR-like	ENSG00000133313.14	CNDP2	0.87562	0.00563138	0.381237	0.763252	Pancreas
EUR-like	ENSG00000105974.11	CAV1	-0.875149	-0.00919077	0.381493	0.763314	Pancreas
EUR-like	ENSG00000204301.6	NOTCH4	0.875086	0.00860664	0.381527	0.763314	Pancreas
EUR-like	ENSG00000131470.14	PSMC3IP	0.874536	0.0151092	0.381826	0.763417	Pancreas
EUR-like	ENSG00000100243.20	CYB5R3	0.874466	0.0129058	0.381865	0.763417	Pancreas
EUR-like	ENSG00000214842.5	RAD51AP2	0.874276	0.00939688	0.381968	0.763417	Pancreas
EUR-like	ENSG00000213123.10	TCTEX1D2	-0.873653	-0.00853809	0.382307	0.763835	Pancreas
EUR-like	ENSG00000187630.15	DHRS4L2	0.873287	0.0130663	0.382507	0.763974	Pancreas
EUR-like	ENSG00000128512.20	DOCK4	-0.872004	-0.0149278	0.383206	0.765111	Pancreas
EUR-like	ENSG00000245556.2	SCAMP1-AS1	0.870224	0.013056	0.384178	0.766791	Pancreas
EUR-like	ENSG00000137845.14	ADAM10	-0.86969	-0.0171413	0.38447	0.767113	Pancreas
EUR-like	ENSG00000006652.13	IFRD1	-0.869115	-0.0191581	0.384784	0.767316	Pancreas
EUR-like	ENSG00000138326.18	RPS24	-0.869027	-0.0179311	0.384832	0.767316	Pancreas
EUR-like	ENSG00000069493.14	CLEC2D	0.868387	0.00920547	0.385183	0.767754	Pancreas
EUR-like	ENSG00000072609.17	CHFR	-0.868009	-0.0202109	0.385389	0.767794	Pancreas
EUR-like	ENSG00000113389.15	NPR3	0.867873	0.0190235	0.385464	0.767794	Pancreas
EUR-like	ENSG00000167785.8	ZNF558	0.867443	0.0132044	0.385699	0.768002	Pancreas
EUR-like	ENSG00000145736.14	GTF2H2	-0.867073	-0.00475624	0.385902	0.768147	Pancreas
EUR-like	ENSG00000141622.13	RNF165	-0.866159	-0.0247872	0.386403	0.768884	Pancreas
EUR-like	ENSG00000147526.19	TACC1	0.865509	0.0123866	0.38676	0.769151	Pancreas
EUR-like	ENSG00000231713.2	AF064860.7	0.865406	0.00884267	0.386816	0.769151	Pancreas
EUR-like	ENSG00000104332.11	SFRP1	-0.865025	-0.0119691	0.387025	0.769151	Pancreas
EUR-like	ENSG00000171724.2	VAT1L	0.864763	0.0159076	0.387169	0.769151	Pancreas
EUR-like	ENSG00000127081.13	ZNF484	0.864721	0.0109913	0.387192	0.769151	Pancreas
EUR-like	ENSG00000182362.13	YBEY	0.864006	0.00349351	0.387584	0.769245	Pancreas
EUR-like	ENSG00000178209.14	PLEC	0.863804	0.00732845	0.387696	0.769245	Pancreas
EUR-like	ENSG00000197768.10	STPG3	0.863739	0.00507526	0.387731	0.769245	Pancreas
EUR-like	ENSG00000182584.4	ACTL10	0.863683	0.00827185	0.387762	0.769245	Pancreas
EUR-like	ENSG00000128944.13	KNSTRN	-0.862877	-0.00356393	0.388205	0.769864	Pancreas
EUR-like	ENSG00000119771.14	KLHL29	0.862593	0.00970134	0.388361	0.769878	Pancreas
EUR-like	ENSG00000162692.10	VCAM1	-0.862388	-0.0140109	0.388474	0.769878	Pancreas
EUR-like	ENSG00000164308.16	ERAP2	-0.861951	-0.00275655	0.388714	0.770094	Pancreas
EUR-like	ENSG00000196793.13	ZNF239	-0.860849	-0.0140181	0.389321	0.77033	Pancreas
EUR-like	ENSG00000049283.17	EPN3	-0.860804	-0.0105108	0.389346	0.77033	Pancreas
EUR-like	ENSG00000272966.1	RP11-686O6.1	0.860197	0.00448107	0.389681	0.77033	Pancreas
EUR-like	ENSG00000214102.7	WEE2	0.860111	0.00740188	0.389728	0.77033	Pancreas
EUR-like	ENSG00000183208.12	GDPGP1	0.860107	0.0178267	0.38973	0.77033	Pancreas
EUR-like	ENSG00000029534.19	ANK1	0.860104	0.0193111	0.389732	0.77033	Pancreas
EUR-like	ENSG00000135698.9	MPHOSPH6	0.859914	0.0100948	0.389836	0.77033	Pancreas
EUR-like	ENSG00000106927.11	AMBP	-0.859833	-0.00919269	0.389881	0.77033	Pancreas
EUR-like	ENSG00000155368.16	DBI	-0.859014	-0.00991355	0.390333	0.770938	Pancreas
EUR-like	ENSG00000255362.1	RP11-619A14.3	0.858799	0.00806076	0.390451	0.770938	Pancreas
EUR-like	ENSG00000228696.8	ARL17B	0.858247	0.00319223	0.390756	0.771215	Pancreas
EUR-like	ENSG00000183098.10	GPC6	-0.85807	-0.0128139	0.390854	0.771215	Pancreas
EUR-like	ENSG00000196405.12	EVL	-0.857109	-0.0113979	0.391385	0.771944	Pancreas
EUR-like	ENSG00000166828.2	SCNN1G	-0.85672	-0.0152609	0.3916	0.771944	Pancreas
EUR-like	ENSG00000198944.5	SOWAHA	-0.856689	-0.0237019	0.391617	0.771944	Pancreas
EUR-like	ENSG00000204172.12	AGAP9	-0.855992	-0.00653786	0.392002	0.772445	Pancreas
EUR-like	ENSG00000106236.3	NPTX2	0.85523	0.0112479	0.392424	0.773015	Pancreas
EUR-like	ENSG00000173805.15	HAP1	-0.854379	-0.00789157	0.392895	0.773684	Pancreas
EUR-like	ENSG00000213793.5	ZNF888	-0.853681	-0.00483172	0.393282	0.774187	Pancreas
EUR-like	ENSG00000183336.8	BOLA2	0.852891	0.00604757	0.39372	0.774533	Pancreas
EUR-like	ENSG00000173239.13	LIPM	0.852889	0.0110908	0.393721	0.774533	Pancreas
EUR-like	ENSG00000159733.13	ZFYVE28	0.852022	0.00813361	0.394202	0.77522	Pancreas
EUR-like	ENSG00000105173.13	CCNE1	-0.851656	-0.0126491	0.394405	0.77536	Pancreas
EUR-like	ENSG00000170485.16	NPAS2	0.851302	0.0138662	0.394602	0.775453	Pancreas
EUR-like	ENSG00000149743.13	TRPT1	-0.850861	-0.0196977	0.394847	0.775453	Pancreas
EUR-like	ENSG00000099977.13	DDT	-0.850858	-0.00559615	0.394848	0.775453	Pancreas
EUR-like	ENSG00000168778.11	TCTN2	0.850217	0.0044045	0.395205	0.775746	Pancreas
EUR-like	ENSG00000233903.2	Z83851.4	-0.850115	-0.00886192	0.395261	0.775746	Pancreas
EUR-like	ENSG00000131845.14	ZNF304	-0.849225	-0.00676301	0.395756	0.776458	Pancreas
EUR-like	ENSG00000120963.11	ZNF706	-0.848615	-0.0274631	0.396095	0.776865	Pancreas
EUR-like	ENSG00000004468.12	CD38	0.847983	0.0110975	0.396448	0.777274	Pancreas
EUR-like	ENSG00000179750.15	APOBEC3B	-0.847492	-0.018597	0.396721	0.777274	Pancreas
EUR-like	ENSG00000198133.8	TMEM229B	0.846458	0.00886845	0.397297	0.777274	Pancreas
EUR-like	ENSG00000108771.12	DHX58	0.846047	0.0138351	0.397527	0.777274	Pancreas
EUR-like	ENSG00000145919.10	BOD1	-0.845852	-0.011455	0.397635	0.777274	Pancreas
EUR-like	ENSG00000089351.14	GRAMD1A	0.845567	0.0308646	0.397794	0.777274	Pancreas
EUR-like	ENSG00000144218.18	AFF3	-0.845499	-0.0107002	0.397832	0.777274	Pancreas
EUR-like	ENSG00000183486.12	MX2	-0.845347	-0.0123486	0.397917	0.777274	Pancreas
EUR-like	ENSG00000270020.1	RP11-463O9.9	-0.845047	-0.00439504	0.398085	0.777274	Pancreas
EUR-like	ENSG00000182858.13	ALG12	-0.845041	-0.00808725	0.398088	0.777274	Pancreas
EUR-like	ENSG00000254852.8	NPIPA2	-0.844787	-0.0127672	0.39823	0.777274	Pancreas
EUR-like	ENSG00000174567.7	GOLT1A	-0.844573	-0.0105593	0.39835	0.777274	Pancreas
EUR-like	ENSG00000136810.12	TXN	0.844334	0.0103397	0.398483	0.777274	Pancreas
EUR-like	ENSG00000109163.6	GNRHR	0.844334	0.0091115	0.398483	0.777274	Pancreas
EUR-like	ENSG00000132199.18	ENOSF1	0.844316	0.00774126	0.398493	0.777274	Pancreas
EUR-like	ENSG00000136379.11	ABHD17C	0.844227	0.00607422	0.398543	0.777274	Pancreas
EUR-like	ENSG00000101654.17	RNMT	0.84413	0.0355336	0.398597	0.777274	Pancreas
EUR-like	ENSG00000146233.7	CYP39A1	-0.843761	-0.0360615	0.398803	0.777274	Pancreas
EUR-like	ENSG00000163945.15	UVSSA	-0.843209	-0.00559535	0.399112	0.777274	Pancreas
EUR-like	ENSG00000049323.15	LTBP1	0.843121	0.0268624	0.399161	0.777274	Pancreas
EUR-like	ENSG00000196268.11	ZNF493	0.842617	0.00861873	0.399443	0.777274	Pancreas
EUR-like	ENSG00000225526.4	MKRN2OS	0.842572	0.00962203	0.399468	0.777274	Pancreas
EUR-like	ENSG00000012061.15	ERCC1	0.842214	0.010618	0.399668	0.777274	Pancreas
EUR-like	ENSG00000159173.18	TNNI1	-0.841804	-0.00429635	0.399898	0.777274	Pancreas
EUR-like	ENSG00000117586.10	TNFSF4	-0.84175	-0.0126888	0.399928	0.777274	Pancreas
EUR-like	ENSG00000198933.9	TBKBP1	0.841691	0.0266987	0.399961	0.777274	Pancreas
EUR-like	ENSG00000259721.1	RP11-758N13.1	-0.84162	-0.0041576	0.400001	0.777274	Pancreas
EUR-like	ENSG00000233927.4	RPS28	-0.841612	-0.00939654	0.400005	0.777274	Pancreas
EUR-like	ENSG00000170448.11	NFXL1	0.840987	0.00789181	0.400355	0.77764	Pancreas
EUR-like	ENSG00000131626.16	PPFIA1	-0.84042	-0.00458313	0.400673	0.77764	Pancreas
EUR-like	ENSG00000183291.15	SELENOF	-0.840137	-0.0360826	0.400831	0.77764	Pancreas
EUR-like	ENSG00000132906.17	CASP9	0.840136	0.0155034	0.400832	0.77764	Pancreas
EUR-like	ENSG00000133195.11	SLC39A11	-0.840096	-0.0257903	0.400855	0.77764	Pancreas
EUR-like	ENSG00000198087.7	CD2AP	-0.839747	-0.0333059	0.40105	0.777762	Pancreas
EUR-like	ENSG00000166311.9	SMPD1	-0.838743	-0.0144468	0.401614	0.778598	Pancreas
EUR-like	ENSG00000239713.8	APOBEC3G	0.837702	0.0118754	0.402198	0.779474	Pancreas
EUR-like	ENSG00000177628.15	GBA	0.836217	0.0171311	0.403033	0.780625	Pancreas
EUR-like	ENSG00000173436.13	MINOS1	-0.836173	-0.0262318	0.403057	0.780625	Pancreas
EUR-like	ENSG00000147789.15	ZNF7	-0.835557	-0.0185013	0.403404	0.78084	Pancreas
EUR-like	ENSG00000173218.14	VANGL1	-0.835322	-0.0140363	0.403536	0.78084	Pancreas
EUR-like	ENSG00000042753.11	AP2S1	-0.835268	-0.0500564	0.403567	0.78084	Pancreas
EUR-like	ENSG00000121621.6	KIF18A	0.83472	0.00760016	0.403876	0.781141	Pancreas
EUR-like	ENSG00000114631.10	PODXL2	-0.834492	-0.0108973	0.404004	0.781141	Pancreas
EUR-like	ENSG00000231435.1	AC011747.3	-0.834173	-0.00890032	0.404184	0.781141	Pancreas
EUR-like	ENSG00000243480.7	AMY2A	0.834048	0.0159626	0.404254	0.781141	Pancreas
EUR-like	ENSG00000105255.10	FSD1	-0.83329	-0.00751665	0.404681	0.781697	Pancreas
EUR-like	ENSG00000260418.1	RP3-406A7.7	0.833066	0.0180864	0.404807	0.781697	Pancreas
EUR-like	ENSG00000154781.15	CCDC174	0.832821	0.00697627	0.404946	0.781707	Pancreas
EUR-like	ENSG00000172771.11	EFCAB12	0.832525	0.0196892	0.405113	0.781773	Pancreas
EUR-like	ENSG00000107537.13	PHYH	-0.832051	-0.0201535	0.40538	0.781917	Pancreas
EUR-like	ENSG00000227301.1	RP11-384P7.5	0.831921	0.0077862	0.405453	0.781917	Pancreas
EUR-like	ENSG00000121989.14	ACVR2A	0.830722	0.021076	0.406131	0.782967	Pancreas
EUR-like	ENSG00000196526.10	AFAP1	-0.830153	-0.0178896	0.406452	0.783314	Pancreas
EUR-like	ENSG00000165325.13	DEUP1	-0.829543	-0.00662508	0.406797	0.783314	Pancreas
EUR-like	ENSG00000184381.18	PLA2G6	0.829408	0.0120438	0.406873	0.783314	Pancreas
EUR-like	ENSG00000099899.14	TRMT2A	0.829151	0.0102821	0.407019	0.783314	Pancreas
EUR-like	ENSG00000196090.12	PTPRT	-0.829053	-0.0137308	0.407074	0.783314	Pancreas
EUR-like	ENSG00000140553.17	UNC45A	0.82899	0.0128767	0.40711	0.783314	Pancreas
EUR-like	ENSG00000164266.10	SPINK1	-0.828565	-0.0167374	0.407351	0.783521	Pancreas
EUR-like	ENSG00000155792.9	DEPTOR	0.827219	0.00467039	0.408113	0.784599	Pancreas
EUR-like	ENSG00000144283.21	PKP4	-0.827104	-0.0213757	0.408178	0.784599	Pancreas
EUR-like	ENSG00000160285.14	LSS	0.826167	0.00710646	0.408709	0.785363	Pancreas
EUR-like	ENSG00000185340.15	GAS2L1	-0.825928	-0.0195551	0.408845	0.785367	Pancreas
EUR-like	ENSG00000170545.16	SMAGP	-0.825214	-0.0140437	0.40925	0.785888	Pancreas
EUR-like	ENSG00000159251.6	ACTC1	0.824595	0.0448547	0.409601	0.785888	Pancreas
EUR-like	ENSG00000050393.11	MCUR1	0.824432	0.013128	0.409694	0.785888	Pancreas
EUR-like	ENSG00000183128.7	CALHM3	0.824299	0.0317894	0.40977	0.785888	Pancreas
EUR-like	ENSG00000188163.7	FAM166A	0.823958	0.00479689	0.409964	0.785888	Pancreas
EUR-like	ENSG00000250075.5	RP11-584P21.2	0.823773	0.00867843	0.410068	0.785888	Pancreas
EUR-like	ENSG00000154240.16	CEP112	-0.823712	-0.0224132	0.410103	0.785888	Pancreas
EUR-like	ENSG00000145882.10	PCYOX1L	-0.823504	-0.0126002	0.410222	0.785888	Pancreas
EUR-like	ENSG00000166925.8	TSC22D4	0.823332	0.0173074	0.410319	0.785888	Pancreas
EUR-like	ENSG00000119471.14	HSDL2	0.822824	0.027268	0.410608	0.786025	Pancreas
EUR-like	ENSG00000188112.8	C6orf132	-0.822737	-0.0185869	0.410658	0.786025	Pancreas
EUR-like	ENSG00000204334.7	ERICH2	0.822474	0.0169041	0.410807	0.786055	Pancreas
EUR-like	ENSG00000143553.10	SNAPIN	-0.821196	-0.016162	0.411534	0.787033	Pancreas
EUR-like	ENSG00000178188.14	SH2B1	0.821106	0.0348406	0.411586	0.787033	Pancreas
EUR-like	ENSG00000132141.13	CCT6B	-0.820465	-0.0093372	0.411951	0.787474	Pancreas
EUR-like	ENSG00000129167.9	TPH1	0.820001	0.00950891	0.412215	0.787724	Pancreas
EUR-like	ENSG00000274523.4	RCC1L	0.819473	0.0167118	0.412517	0.787825	Pancreas
EUR-like	ENSG00000178078.11	STAP2	-0.819438	-0.00593884	0.412536	0.787825	Pancreas
EUR-like	ENSG00000128274.15	A4GALT	-0.818991	-0.0111071	0.412791	0.787933	Pancreas
EUR-like	ENSG00000144214.9	LYG1	0.818661	0.0120129	0.41298	0.787933	Pancreas
EUR-like	ENSG00000136048.13	DRAM1	0.818318	0.00918957	0.413176	0.787933	Pancreas
EUR-like	ENSG00000141560.14	FN3KRP	-0.818031	-0.00388469	0.413339	0.787933	Pancreas
EUR-like	ENSG00000104064.16	GABPB1	0.817817	0.0122551	0.413462	0.787933	Pancreas
EUR-like	ENSG00000148357.16	HMCN2	-0.817706	-0.00479482	0.413525	0.787933	Pancreas
EUR-like	ENSG00000011295.15	TTC19	-0.817696	-0.00817409	0.413531	0.787933	Pancreas
EUR-like	ENSG00000138111.14	MFSD13A	0.817173	0.00745754	0.41383	0.788016	Pancreas
EUR-like	ENSG00000152402.10	GUCY1A2	-0.81715	-0.00564246	0.413843	0.788016	Pancreas
EUR-like	ENSG00000161558.10	TMEM143	0.816468	0.0329481	0.414232	0.788347	Pancreas
EUR-like	ENSG00000204947.8	ZNF425	0.816231	0.00730047	0.414368	0.788347	Pancreas
EUR-like	ENSG00000099330.8	OCEL1	-0.816142	-0.0110084	0.414419	0.788347	Pancreas
EUR-like	ENSG00000160753.15	RUSC1	0.815789	0.0587835	0.414621	0.788477	Pancreas
EUR-like	ENSG00000187736.12	NHEJ1	0.815524	0.0195914	0.414772	0.78851	Pancreas
EUR-like	ENSG00000198276.15	UCKL1	-0.81501	-0.0258063	0.415067	0.788814	Pancreas
EUR-like	ENSG00000163399.15	ATP1A1	0.814466	0.0162058	0.415378	0.789151	Pancreas
EUR-like	ENSG00000100739.10	BDKRB1	-0.813349	-0.0115925	0.416018	0.790112	Pancreas
EUR-like	ENSG00000185808.13	PIGP	0.812803	0.0104561	0.416331	0.790262	Pancreas
EUR-like	ENSG00000105983.20	LMBR1	-0.812742	-0.0259609	0.416366	0.790262	Pancreas
EUR-like	ENSG00000135773.12	CAPN9	-0.812026	-0.00812587	0.416777	0.790732	Pancreas
EUR-like	ENSG00000120519.14	SLC10A7	0.81163	0.0154799	0.417004	0.790732	Pancreas
EUR-like	ENSG00000144043.11	TEX261	0.811607	0.0278288	0.417017	0.790732	Pancreas
EUR-like	ENSG00000183346.6	C10orf107	-0.81113	-0.00429117	0.417291	0.790996	Pancreas
EUR-like	ENSG00000147419.17	CCDC25	0.810539	0.00470904	0.41763	0.791385	Pancreas
EUR-like	ENSG00000143149.12	ALDH9A1	-0.809649	-0.0058191	0.418142	0.792099	Pancreas
EUR-like	ENSG00000106603.18	COA1	0.809001	0.0135272	0.418515	0.792218	Pancreas
EUR-like	ENSG00000179950.13	PUF60	0.808827	0.00757582	0.418615	0.792218	Pancreas
EUR-like	ENSG00000110660.14	SLC35F2	-0.808682	-0.00595628	0.418698	0.792218	Pancreas
EUR-like	ENSG00000182903.15	ZNF721	0.808431	0.0148797	0.418842	0.792218	Pancreas
EUR-like	ENSG00000179104.8	TMTC2	0.808368	0.00806341	0.418879	0.792218	Pancreas
EUR-like	ENSG00000230555.2	RP11-517P14.2	-0.807979	-0.0107579	0.419102	0.792387	Pancreas
EUR-like	ENSG00000158220.13	ESYT3	0.807343	0.00787314	0.419469	0.792825	Pancreas
EUR-like	ENSG00000179163.11	FUCA1	0.806272	0.00880118	0.420086	0.793562	Pancreas
EUR-like	ENSG00000125398.5	SOX9	0.806198	0.00906292	0.420129	0.793562	Pancreas
EUR-like	ENSG00000021645.18	NRXN3	0.805554	0.0307404	0.4205	0.793732	Pancreas
EUR-like	ENSG00000155256.17	ZFYVE27	0.80531	0.0221652	0.420641	0.793732	Pancreas
EUR-like	ENSG00000271945.1	RP11-354K4.2	0.80519	0.00911695	0.42071	0.793732	Pancreas
EUR-like	ENSG00000155980.11	KIF5A	-0.805105	-0.0153513	0.420759	0.793732	Pancreas
EUR-like	ENSG00000273172.1	LINC02091	0.804548	0.00800353	0.421081	0.794084	Pancreas
EUR-like	ENSG00000105143.12	SLC1A6	-0.803928	-0.00361838	0.421439	0.794504	Pancreas
EUR-like	ENSG00000088256.8	GNA11	0.80333	0.0243288	0.421784	0.79467	Pancreas
EUR-like	ENSG00000166965.12	RCCD1	0.803182	0.00846891	0.421869	0.79467	Pancreas
EUR-like	ENSG00000183549.10	ACSM5	0.803074	0.0243813	0.421932	0.79467	Pancreas
EUR-like	ENSG00000106853.18	PTGR1	0.802359	0.00567449	0.422345	0.794973	Pancreas
EUR-like	ENSG00000232748.3	RP11-196G11.6	-0.802007	-0.0116588	0.422549	0.794973	Pancreas
EUR-like	ENSG00000120324.8	PCDHB10	0.801991	0.0217334	0.422558	0.794973	Pancreas
EUR-like	ENSG00000106819.11	ASPN	0.801659	0.0365615	0.42275	0.794973	Pancreas
EUR-like	ENSG00000228340.5	MIR646HG	0.801627	0.0133262	0.422769	0.794973	Pancreas
EUR-like	ENSG00000179913.10	B3GNT3	-0.80108	-0.00846608	0.423086	0.795314	Pancreas
EUR-like	ENSG00000072840.12	EVC	0.800834	0.00729345	0.423228	0.795328	Pancreas
EUR-like	ENSG00000171469.10	ZNF561	-0.800588	-0.00922064	0.42337	0.795341	Pancreas
EUR-like	ENSG00000261455.1	LINC01003	-0.799922	-0.00945266	0.423756	0.795503	Pancreas
EUR-like	ENSG00000147324.10	MFHAS1	0.799728	0.0227117	0.423868	0.795503	Pancreas
EUR-like	ENSG00000064309.14	CDON	0.799597	0.00865375	0.423945	0.795503	Pancreas
EUR-like	ENSG00000198721.12	ECI2	0.799505	0.0264413	0.423998	0.795503	Pancreas
EUR-like	ENSG00000205744.9	DENND1C	0.798831	0.0203576	0.424388	0.795729	Pancreas
EUR-like	ENSG00000140398.13	NEIL1	0.798698	0.0201585	0.424465	0.795729	Pancreas
EUR-like	ENSG00000129691.15	ASH2L	-0.798408	-0.0235948	0.424634	0.795729	Pancreas
EUR-like	ENSG00000222009.8	BTBD19	0.798364	0.00594252	0.424659	0.795729	Pancreas
EUR-like	ENSG00000100483.13	VCPKMT	0.797622	0.0109306	0.42509	0.796016	Pancreas
EUR-like	ENSG00000180447.6	GAS1	0.797414	0.0175486	0.425211	0.796016	Pancreas
EUR-like	ENSG00000277149.4	TYW1B	-0.79704	-0.00259205	0.425428	0.796016	Pancreas
EUR-like	ENSG00000110583.12	NAA40	-0.796998	-0.0116166	0.425452	0.796016	Pancreas
EUR-like	ENSG00000112294.12	ALDH5A1	-0.796933	-0.0136342	0.42549	0.796016	Pancreas
EUR-like	ENSG00000189269.12	DRICH1	-0.796662	-0.00267394	0.425647	0.796058	Pancreas
EUR-like	ENSG00000177542.10	SLC25A22	-0.795947	-0.0241055	0.426063	0.796581	Pancreas
EUR-like	ENSG00000121236.20	TRIM6	-0.795125	-0.0139649	0.426541	0.797222	Pancreas
EUR-like	ENSG00000274015.1	CTD-2302E22.6	-0.794808	-0.0193153	0.426725	0.797313	Pancreas
EUR-like	ENSG00000112378.11	PERP	0.794087	0.0203758	0.427145	0.797843	Pancreas
EUR-like	ENSG00000142156.14	COL6A1	-0.793548	-0.0232247	0.427459	0.797958	Pancreas
EUR-like	ENSG00000122778.9	KIAA1549	0.793126	0.0146924	0.427705	0.797958	Pancreas
EUR-like	ENSG00000087266.15	SH3BP2	0.793055	0.00989794	0.427746	0.797958	Pancreas
EUR-like	ENSG00000143499.13	SMYD2	-0.79298	-0.0113994	0.427789	0.797958	Pancreas
EUR-like	ENSG00000196912.12	ANKRD36B	-0.792817	-0.00415175	0.427884	0.797958	Pancreas
EUR-like	ENSG00000168785.7	TSPAN5	-0.792113	-0.00698075	0.428295	0.798271	Pancreas
EUR-like	ENSG00000176148.15	TCP11L1	0.792063	0.00541715	0.428324	0.798271	Pancreas
EUR-like	ENSG00000275764.1	RP11-582E3.6	-0.791629	-0.0106892	0.428577	0.798389	Pancreas
EUR-like	ENSG00000123643.12	SLC36A1	0.791348	0.00385326	0.428741	0.798389	Pancreas
EUR-like	ENSG00000138964.16	PARVG	0.791256	0.0666611	0.428795	0.798389	Pancreas
EUR-like	ENSG00000276529.1	AP001505.10	-0.790553	-0.00754657	0.429205	0.798575	Pancreas
EUR-like	ENSG00000120685.19	PROSER1	0.789938	0.0295504	0.429564	0.798575	Pancreas
EUR-like	ENSG00000145920.14	CPLX2	0.789699	0.0357404	0.429703	0.798575	Pancreas
EUR-like	ENSG00000187726.8	DNAJB13	0.789335	0.0143045	0.429916	0.798575	Pancreas
EUR-like	ENSG00000157379.13	DHRS1	-0.789224	-0.00469209	0.429981	0.798575	Pancreas
EUR-like	ENSG00000185414.19	MRPL30	-0.789053	-0.0213033	0.430081	0.798575	Pancreas
EUR-like	ENSG00000182154.7	MRPL41	-0.789045	-0.0247482	0.430086	0.798575	Pancreas
EUR-like	ENSG00000135976.17	ANKRD36	-0.789031	-0.0070716	0.430094	0.798575	Pancreas
EUR-like	ENSG00000131652.13	THOC6	0.788992	0.0132419	0.430117	0.798575	Pancreas
EUR-like	ENSG00000168268.10	NT5DC2	-0.787094	-0.0147927	0.431227	0.798785	Pancreas
EUR-like	ENSG00000162729.13	IGSF8	0.787028	0.020643	0.431265	0.798785	Pancreas
EUR-like	ENSG00000136750.11	GAD2	0.78686	0.0214287	0.431364	0.798785	Pancreas
EUR-like	ENSG00000100348.9	TXN2	-0.786817	-0.0297052	0.431389	0.798785	Pancreas
EUR-like	ENSG00000064270.12	ATP2C2	-0.786526	-0.0025807	0.431559	0.798785	Pancreas
EUR-like	ENSG00000149243.15	KLHL35	-0.786442	-0.00542608	0.431608	0.798785	Pancreas
EUR-like	ENSG00000274512.5	TBC1D3L	0.786392	0.153052	0.431638	0.798785	Pancreas
EUR-like	ENSG00000196876.15	SCN8A	0.785594	0.0096217	0.432105	0.798785	Pancreas
EUR-like	ENSG00000152253.8	SPC25	0.785555	0.00314004	0.432128	0.798785	Pancreas
EUR-like	ENSG00000219545.11	UMAD1	-0.78532	-0.0139308	0.432266	0.798785	Pancreas
EUR-like	ENSG00000166557.12	TMED3	-0.785314	-0.0189816	0.43227	0.798785	Pancreas
EUR-like	ENSG00000261241.5	LINC02128	-0.78469	-0.00559723	0.432635	0.798785	Pancreas
EUR-like	ENSG00000118526.6	TCF21	-0.784532	-0.0082518	0.432728	0.798785	Pancreas
EUR-like	ENSG00000108107.14	RPL28	0.784402	0.00527387	0.432804	0.798785	Pancreas
EUR-like	ENSG00000136856.17	SLC2A8	-0.784254	-0.0075192	0.432891	0.798785	Pancreas
EUR-like	ENSG00000142252.10	GEMIN7	-0.784203	-0.00989788	0.432921	0.798785	Pancreas
EUR-like	ENSG00000259459.5	RP11-321G12.1	0.784172	0.0109305	0.432939	0.798785	Pancreas
EUR-like	ENSG00000005882.11	PDK2	0.784064	0.0156094	0.433002	0.798785	Pancreas
EUR-like	ENSG00000151414.14	NEK7	0.783805	0.0602575	0.433155	0.798785	Pancreas
EUR-like	ENSG00000163964.14	PIGX	0.783546	0.00831583	0.433307	0.798785	Pancreas
EUR-like	ENSG00000154945.6	ANKRD40	-0.783498	-0.00807348	0.433335	0.798785	Pancreas
EUR-like	ENSG00000010810.17	FYN	0.783189	0.0182045	0.433516	0.798785	Pancreas
EUR-like	ENSG00000166033.11	HTRA1	0.783067	0.0127841	0.433588	0.798785	Pancreas
EUR-like	ENSG00000010932.16	FMO1	-0.78286	-0.0135574	0.433709	0.798785	Pancreas
EUR-like	ENSG00000110851.11	PRDM4	-0.782534	-0.0120156	0.433901	0.798785	Pancreas
EUR-like	ENSG00000104953.19	TLE6	0.782308	0.00539101	0.434034	0.798785	Pancreas
EUR-like	ENSG00000136044.11	APPL2	0.782278	0.0146013	0.434051	0.798785	Pancreas
EUR-like	ENSG00000100065.14	CARD10	-0.782184	-0.0104227	0.434107	0.798785	Pancreas
EUR-like	ENSG00000177000.10	MTHFR	0.782077	0.0112595	0.434169	0.798785	Pancreas
EUR-like	ENSG00000099958.14	DERL3	-0.781564	-0.0259343	0.434471	0.79909	Pancreas
EUR-like	ENSG00000140320.11	BAHD1	0.780889	0.00678127	0.434868	0.799385	Pancreas
EUR-like	ENSG00000071054.16	MAP4K4	0.780828	0.030648	0.434904	0.799385	Pancreas
EUR-like	ENSG00000109063.14	MYH3	0.779665	0.0107203	0.435588	0.800178	Pancreas
EUR-like	ENSG00000101247.17	NDUFAF5	-0.779422	-0.0150239	0.435731	0.800178	Pancreas
EUR-like	ENSG00000275074.1	NUDT18	0.779322	0.00637088	0.43579	0.800178	Pancreas
EUR-like	ENSG00000100330.15	MTMR3	-0.779021	-0.00836678	0.435967	0.800178	Pancreas
EUR-like	ENSG00000121691.4	CAT	-0.77894	-0.0107437	0.436015	0.800178	Pancreas
EUR-like	ENSG00000067167.7	TRAM1	0.778367	0.0316523	0.436353	0.800547	Pancreas
EUR-like	ENSG00000181830.8	SLC35C1	-0.777934	-0.0503832	0.436608	0.800547	Pancreas
EUR-like	ENSG00000152049.6	KCNE4	-0.777905	-0.00923761	0.436625	0.800547	Pancreas
EUR-like	ENSG00000177556.11	ATOX1	-0.777579	-0.0191538	0.436817	0.80065	Pancreas
EUR-like	ENSG00000133104.12	SPG20	-0.777144	-0.00720153	0.437074	0.80087	Pancreas
EUR-like	ENSG00000213221.4	DNLZ	0.776774	0.00646637	0.437292	0.801022	Pancreas
EUR-like	ENSG00000167720.12	SRR	0.776495	0.00423859	0.437457	0.801073	Pancreas
EUR-like	ENSG00000182272.11	B4GALNT4	0.776122	0.0153483	0.437677	0.801226	Pancreas
EUR-like	ENSG00000203666.12	EFCAB2	-0.7758	-0.00274179	0.437867	0.801326	Pancreas
EUR-like	ENSG00000104660.17	LEPROTL1	0.773654	0.0112405	0.439135	0.803123	Pancreas
EUR-like	ENSG00000120314.18	WDR55	-0.773378	-0.0224003	0.439299	0.803123	Pancreas
EUR-like	ENSG00000153885.14	KCTD15	0.773336	0.0189509	0.439324	0.803123	Pancreas
EUR-like	ENSG00000178301.3	AQP11	0.773056	0.00920718	0.439489	0.803123	Pancreas
EUR-like	ENSG00000139636.15	LMBR1L	0.772983	0.0160249	0.439532	0.803123	Pancreas
EUR-like	ENSG00000136371.10	MTHFS	0.772123	0.0121175	0.440041	0.803379	Pancreas
EUR-like	ENSG00000169122.11	FAM110B	0.771844	0.00740503	0.440207	0.803379	Pancreas
EUR-like	ENSG00000180817.11	PPA1	-0.771458	-0.00850573	0.440436	0.803379	Pancreas
EUR-like	ENSG00000111846.16	GCNT2	0.771437	0.0152716	0.440448	0.803379	Pancreas
EUR-like	ENSG00000112902.11	SEMA5A	-0.771358	-0.0154835	0.440495	0.803379	Pancreas
EUR-like	ENSG00000012983.11	MAP4K5	0.771027	0.0234752	0.440691	0.803379	Pancreas
EUR-like	ENSG00000134243.11	SORT1	0.770964	0.0143841	0.440728	0.803379	Pancreas
EUR-like	ENSG00000068097.14	HEATR6	0.770371	0.0101039	0.44108	0.803379	Pancreas
EUR-like	ENSG00000087077.13	TRIP6	-0.769988	-0.00946868	0.441307	0.803379	Pancreas
EUR-like	ENSG00000171763.18	SPATA5L1	0.769681	0.00837897	0.441489	0.803379	Pancreas
EUR-like	ENSG00000214043.7	RP5-944M2.3	-0.769643	-0.00381024	0.441511	0.803379	Pancreas
EUR-like	ENSG00000135956.8	TMEM127	0.769583	0.038113	0.441547	0.803379	Pancreas
EUR-like	ENSG00000180176.14	TH	-0.769143	-0.0130822	0.441808	0.803379	Pancreas
EUR-like	ENSG00000023228.13	NDUFS1	0.769114	0.0257641	0.441826	0.803379	Pancreas
EUR-like	ENSG00000221823.10	PPP3R1	0.769	0.0135715	0.441893	0.803379	Pancreas
EUR-like	ENSG00000102554.13	KLF5	0.768898	0.0305938	0.441954	0.803379	Pancreas
EUR-like	ENSG00000055732.12	MCOLN3	-0.76858	-0.00896209	0.442142	0.803379	Pancreas
EUR-like	ENSG00000172456.17	FGGY	-0.768323	-0.0173998	0.442295	0.803379	Pancreas
EUR-like	ENSG00000106013.14	ANKRD7	0.768055	0.00925597	0.442454	0.803379	Pancreas
EUR-like	ENSG00000100564.8	PIGH	-0.767339	-0.0109634	0.44288	0.803379	Pancreas
EUR-like	ENSG00000106018.13	VIPR2	0.76732	0.00450132	0.442891	0.803379	Pancreas
EUR-like	ENSG00000164379.6	FOXQ1	0.767195	0.0130465	0.442966	0.803379	Pancreas
EUR-like	ENSG00000160654.9	CD3G	-0.76686	-0.0164049	0.443165	0.803379	Pancreas
EUR-like	ENSG00000160310.17	PRMT2	0.766683	0.0128634	0.44327	0.803379	Pancreas
EUR-like	ENSG00000149294.16	NCAM1	0.766621	0.0100283	0.443307	0.803379	Pancreas
EUR-like	ENSG00000120440.13	TTLL2	0.766567	0.00771912	0.443339	0.803379	Pancreas
EUR-like	ENSG00000111816.7	FRK	-0.766408	-0.00977266	0.443434	0.803379	Pancreas
EUR-like	ENSG00000180509.11	KCNE1	0.766293	0.0236299	0.443502	0.803379	Pancreas
EUR-like	ENSG00000116752.5	BCAS2	-0.766069	-0.0292401	0.443635	0.803379	Pancreas
EUR-like	ENSG00000198680.4	TUSC1	0.765709	0.0147791	0.44385	0.803379	Pancreas
EUR-like	ENSG00000185504.16	FAAP100	0.765611	0.0427713	0.443908	0.803379	Pancreas
EUR-like	ENSG00000177917.10	ARL6IP6	0.765295	0.0105217	0.444096	0.803472	Pancreas
EUR-like	ENSG00000136153.19	LMO7	-0.764373	-0.00858216	0.444645	0.803912	Pancreas
EUR-like	ENSG00000272650.1	RP11-571I18.4	-0.76436	-0.0240598	0.444653	0.803912	Pancreas
EUR-like	ENSG00000172057.9	ORMDL3	-0.764198	-0.020545	0.44475	0.803912	Pancreas
EUR-like	ENSG00000185736.15	ADARB2	0.763768	0.0101639	0.445006	0.804112	Pancreas
EUR-like	ENSG00000138758.11	2025-09-11	0.763554	0.00632478	0.445133	0.804112	Pancreas
EUR-like	ENSG00000115091.11	ACTR3	-0.76267	-0.020384	0.44566	0.804817	Pancreas
EUR-like	ENSG00000111775.2	COX6A1	-0.761601	-0.0195693	0.446298	0.805721	Pancreas
EUR-like	ENSG00000162627.16	SNX7	-0.760929	-0.0138318	0.446699	0.806198	Pancreas
EUR-like	ENSG00000162482.4	AKR7A3	0.760498	0.008114	0.446957	0.806415	Pancreas
EUR-like	ENSG00000089847.12	ANKRD24	-0.759998	-0.00898175	0.447256	0.806707	Pancreas
EUR-like	ENSG00000272047.1	GTF2H5	0.759146	0.0137264	0.447766	0.807378	Pancreas
EUR-like	ENSG00000097046.12	CDC7	-0.758822	-0.0114943	0.447959	0.80748	Pancreas
EUR-like	ENSG00000136874.10	STX17	0.758313	0.00759478	0.448264	0.807644	Pancreas
EUR-like	ENSG00000178980.14	SELENOW	-0.757883	-0.0112328	0.448521	0.807644	Pancreas
EUR-like	ENSG00000053747.15	LAMA3	-0.756976	-0.00299416	0.449064	0.807644	Pancreas
EUR-like	ENSG00000036448.9	MYOM2	0.756716	0.00461494	0.44922	0.807644	Pancreas
EUR-like	ENSG00000142082.14	SIRT3	0.75663	0.00931927	0.449272	0.807644	Pancreas
EUR-like	ENSG00000070718.11	AP3M2	-0.756586	-0.00710984	0.449298	0.807644	Pancreas
EUR-like	ENSG00000165102.14	HGSNAT	-0.756473	-0.0251457	0.449366	0.807644	Pancreas
EUR-like	ENSG00000277767.1	RP11-365P13.5	0.756326	0.00746859	0.449454	0.807644	Pancreas
EUR-like	ENSG00000180287.16	PLD5	0.755894	0.0152173	0.449713	0.807644	Pancreas
EUR-like	ENSG00000130204.12	TOMM40	-0.755803	-0.016276	0.449767	0.807644	Pancreas
EUR-like	ENSG00000256969.1	RP11-320N7.2	0.755624	0.00904979	0.449875	0.807644	Pancreas
EUR-like	ENSG00000006042.11	TMEM98	0.755596	0.00805163	0.449891	0.807644	Pancreas
EUR-like	ENSG00000117174.10	ZNHIT6	0.755257	0.00437279	0.450095	0.807644	Pancreas
EUR-like	ENSG00000156463.17	SH3RF2	-0.755238	-0.030376	0.450106	0.807644	Pancreas
EUR-like	ENSG00000100554.11	ATP6V1D	-0.754774	-0.0118597	0.450385	0.807644	Pancreas
EUR-like	ENSG00000026508.17	CD44	-0.75466	-0.0201023	0.450453	0.807644	Pancreas
EUR-like	ENSG00000132330.16	SCLY	0.754565	0.00812953	0.45051	0.807644	Pancreas
EUR-like	ENSG00000153574.8	RPIA	0.754363	0.0111184	0.450631	0.807644	Pancreas
EUR-like	ENSG00000137124.7	ALDH1B1	0.754315	0.00846586	0.45066	0.807644	Pancreas
EUR-like	ENSG00000105852.10	PON3	-0.753679	-0.0685004	0.451042	0.807744	Pancreas
EUR-like	ENSG00000129055.12	ANAPC13	-0.753585	-0.00350218	0.451099	0.807744	Pancreas
EUR-like	ENSG00000139505.11	MTMR6	-0.753536	-0.00902633	0.451128	0.807744	Pancreas
EUR-like	ENSG00000215217.6	C5orf49	-0.752819	-0.0179426	0.451559	0.808087	Pancreas
EUR-like	ENSG00000158805.11	ZNF276	0.752203	0.00998332	0.451929	0.808087	Pancreas
EUR-like	ENSG00000240875.5	LINC00886	-0.751913	-0.00369091	0.452103	0.808087	Pancreas
EUR-like	ENSG00000106723.16	SPIN1	-0.751909	-0.0241047	0.452106	0.808087	Pancreas
EUR-like	ENSG00000178075.19	GRAMD1C	-0.751706	-0.0203772	0.452228	0.808087	Pancreas
EUR-like	ENSG00000100100.12	PIK3IP1	0.75165	0.0548709	0.452262	0.808087	Pancreas
EUR-like	ENSG00000241258.6	CRCP	-0.751251	-0.0141341	0.452501	0.808087	Pancreas
EUR-like	ENSG00000171320.14	ESCO2	0.75122	0.00348882	0.45252	0.808087	Pancreas
EUR-like	ENSG00000217930.7	PAM16	0.751161	0.0134126	0.452556	0.808087	Pancreas
EUR-like	ENSG00000257949.6	TEN1	-0.750633	-0.00694664	0.452873	0.808181	Pancreas
EUR-like	ENSG00000183397.5	C19orf71	-0.75046	-0.0144307	0.452978	0.808181	Pancreas
EUR-like	ENSG00000271850.1	RP11-16D22.2	0.750387	0.0122061	0.453021	0.808181	Pancreas
EUR-like	ENSG00000103174.11	NAGPA	-0.749435	-0.0129763	0.453595	0.80896	Pancreas
EUR-like	ENSG00000260633.1	RP11-375I20.6	-0.74794	-0.00640383	0.454496	0.810321	Pancreas
EUR-like	ENSG00000145936.8	KCNMB1	0.747515	0.0198806	0.454753	0.810532	Pancreas
EUR-like	ENSG00000213463.4	SYNJ2BP	0.74711	0.00755535	0.454997	0.810723	Pancreas
EUR-like	ENSG00000121101.15	TEX14	0.746511	0.00493957	0.455359	0.810867	Pancreas
EUR-like	ENSG00000265519.1	CTD-3157E16.1	0.746189	0.00925369	0.455553	0.810867	Pancreas
EUR-like	ENSG00000004660.14	CAMKK1	0.746	0.0353082	0.455668	0.810867	Pancreas
EUR-like	ENSG00000177283.7	FZD8	-0.745841	-0.00768861	0.455763	0.810867	Pancreas
EUR-like	ENSG00000158163.14	DZIP1L	-0.745834	-0.0123988	0.455768	0.810867	Pancreas
EUR-like	ENSG00000105072.8	C19orf44	0.745314	0.00758886	0.456082	0.81118	Pancreas
EUR-like	ENSG00000138600.9	SPPL2A	0.74432	0.00837289	0.456683	0.811516	Pancreas
EUR-like	ENSG00000270964.1	RP11-502I4.3	-0.744145	-0.00620154	0.456789	0.811516	Pancreas
EUR-like	ENSG00000101333.16	PLCB4	0.74411	0.0114279	0.45681	0.811516	Pancreas
EUR-like	ENSG00000108528.13	SLC25A11	0.744089	0.0200654	0.456823	0.811516	Pancreas
EUR-like	ENSG00000156171.14	DRAM2	-0.743426	-0.00472976	0.457224	0.811983	Pancreas
EUR-like	ENSG00000125901.5	MRPS26	-0.742749	-0.0118892	0.457633	0.812368	Pancreas
EUR-like	ENSG00000228639.6	LINC02095	-0.742612	-0.00488548	0.457717	0.812368	Pancreas
EUR-like	ENSG00000078618.21	NRDC	-0.741891	-0.00737458	0.458153	0.81286	Pancreas
EUR-like	ENSG00000124422.11	USP22	0.741109	0.0279155	0.458627	0.81286	Pancreas
EUR-like	ENSG00000186377.7	CYP4X1	0.740983	0.0102168	0.458704	0.81286	Pancreas
EUR-like	ENSG00000180902.17	D2HGDH	0.740974	0.00391636	0.458709	0.81286	Pancreas
EUR-like	ENSG00000280798.1	LINC00294	0.740969	0.00652637	0.458712	0.81286	Pancreas
EUR-like	ENSG00000176840.11	MIR7-3HG	-0.740786	-0.0185336	0.458823	0.81286	Pancreas
EUR-like	ENSG00000014164.6	ZC3H3	0.739931	0.00434628	0.459342	0.813464	Pancreas
EUR-like	ENSG00000111832.12	RWDD1	0.739768	0.0162585	0.459441	0.813464	Pancreas
EUR-like	ENSG00000189306.10	RRP7A	-0.739537	-0.0080464	0.459581	0.813466	Pancreas
EUR-like	ENSG00000240891.7	PLCXD2	0.738505	0.00944972	0.460208	0.814211	Pancreas
EUR-like	ENSG00000105281.12	SLC1A5	0.738388	0.00812716	0.460279	0.814211	Pancreas
EUR-like	ENSG00000169330.8	KIAA1024	-0.737939	-0.00528546	0.460551	0.814449	Pancreas
EUR-like	ENSG00000005981.12	ASB4	-0.737118	-0.00404267	0.461051	0.814982	Pancreas
EUR-like	ENSG00000145982.11	FARS2	0.73632	0.0311502	0.461536	0.814982	Pancreas
EUR-like	ENSG00000144401.14	METTL21A	-0.736037	-0.00822649	0.461708	0.814982	Pancreas
EUR-like	ENSG00000089063.14	TMEM230	-0.736019	-0.00638442	0.461719	0.814982	Pancreas
EUR-like	ENSG00000259820.1	AC083843.1	-0.735657	-0.00971546	0.46194	0.814982	Pancreas
EUR-like	ENSG00000070476.14	ZXDC	0.735635	0.0143931	0.461953	0.814982	Pancreas
EUR-like	ENSG00000174137.12	FAM53A	-0.735369	-0.00616982	0.462115	0.814982	Pancreas
EUR-like	ENSG00000170293.8	CMTM8	0.734669	0.0177922	0.462541	0.814982	Pancreas
EUR-like	ENSG00000272465.1	RP1-136B1.1	0.734567	0.00988505	0.462603	0.814982	Pancreas
EUR-like	ENSG00000151229.12	SLC2A13	0.734534	0.011509	0.462624	0.814982	Pancreas
EUR-like	ENSG00000061918.12	GUCY1B3	-0.734524	-0.0266126	0.46263	0.814982	Pancreas
EUR-like	ENSG00000141316.12	SPACA3	-0.73441	-0.00742089	0.462699	0.814982	Pancreas
EUR-like	ENSG00000243678.11	NME2	-0.7343	-0.00801079	0.462766	0.814982	Pancreas
EUR-like	ENSG00000256043.2	CTSO	0.734035	0.0193487	0.462927	0.814982	Pancreas
EUR-like	ENSG00000078070.12	MCCC1	-0.733878	-0.0138821	0.463023	0.814982	Pancreas
EUR-like	ENSG00000115368.9	WDR75	0.7338	0.0198317	0.46307	0.814982	Pancreas
EUR-like	ENSG00000173706.12	HEG1	0.733428	0.00709069	0.463298	0.815138	Pancreas
EUR-like	ENSG00000270806.1	C17orf50	-0.732336	-0.0464753	0.463963	0.815718	Pancreas
EUR-like	ENSG00000154864.11	PIEZO2	-0.732326	-0.00952018	0.46397	0.815718	Pancreas
EUR-like	ENSG00000258986.6	TMEM179	0.732204	0.012151	0.464044	0.815718	Pancreas
EUR-like	ENSG00000157827.19	FMNL2	-0.731183	-0.0269898	0.464668	0.816418	Pancreas
EUR-like	ENSG00000158856.17	DMTN	0.731097	0.00389993	0.46472	0.816418	Pancreas
EUR-like	ENSG00000137269.14	LRRC1	-0.73032	-0.0161974	0.465195	0.816662	Pancreas
EUR-like	ENSG00000181027.10	FKRP	0.730265	0.00549073	0.465228	0.816662	Pancreas
EUR-like	ENSG00000079277.19	MKNK1	-0.729947	-0.0158985	0.465423	0.816662	Pancreas
EUR-like	ENSG00000162998.4	FRZB	-0.729606	-0.0098274	0.465631	0.816662	Pancreas
EUR-like	ENSG00000119636.15	BBOF1	0.7295	0.0116904	0.465696	0.816662	Pancreas
EUR-like	ENSG00000099957.16	P2RX6	0.729281	0.00602028	0.46583	0.816662	Pancreas
EUR-like	ENSG00000118495.18	PLAGL1	0.729015	0.00875785	0.465992	0.816662	Pancreas
EUR-like	ENSG00000184470.20	TXNRD2	0.72895	0.00705863	0.466033	0.816662	Pancreas
EUR-like	ENSG00000188747.8	NOXA1	-0.728543	-0.00632744	0.466281	0.816662	Pancreas
EUR-like	ENSG00000186364.11	NUDT17	0.728514	0.00443015	0.466299	0.816662	Pancreas
EUR-like	ENSG00000188643.10	S100A16	0.728372	0.00526632	0.466386	0.816662	Pancreas
EUR-like	ENSG00000162104.9	ADCY9	0.728005	0.00840971	0.466611	0.816812	Pancreas
EUR-like	ENSG00000181626.11	ANKRD62	-0.727688	-0.00929706	0.466804	0.816859	Pancreas
EUR-like	ENSG00000141127.14	PRPSAP2	-0.727366	-0.00521968	0.467002	0.816859	Pancreas
EUR-like	ENSG00000184434.7	LRRC19	-0.72728	-0.00745593	0.467055	0.816859	Pancreas
EUR-like	ENSG00000182612.10	TSPAN10	0.726921	0.00476002	0.467274	0.817001	Pancreas
EUR-like	ENSG00000164823.9	OSGIN2	0.726435	0.00887269	0.467572	0.817144	Pancreas
EUR-like	ENSG00000001461.16	NIPAL3	-0.726267	-0.0126257	0.467675	0.817144	Pancreas
EUR-like	ENSG00000176124.11	DLEU1	-0.725989	-0.00677679	0.467846	0.817144	Pancreas
EUR-like	ENSG00000075275.16	CELSR1	-0.72571	-0.00589971	0.468016	0.817144	Pancreas
EUR-like	ENSG00000235271.5	LINC01422	0.725613	0.0141932	0.468076	0.817144	Pancreas
EUR-like	ENSG00000182512.4	GLRX5	0.725427	0.00341338	0.46819	0.817144	Pancreas
EUR-like	ENSG00000179698.13	WDR97	0.725115	0.00297345	0.468382	0.817236	Pancreas
EUR-like	ENSG00000198848.12	CES1	-0.724278	-0.010586	0.468895	0.817402	Pancreas
EUR-like	ENSG00000243646.9	IL10RB	0.724188	0.0116129	0.46895	0.817402	Pancreas
EUR-like	ENSG00000042317.16	SPATA7	-0.724129	-0.00416874	0.468987	0.817402	Pancreas
EUR-like	ENSG00000263956.6	NBPF11	-0.724053	-0.0118421	0.469033	0.817402	Pancreas
EUR-like	ENSG00000115486.11	GGCX	0.723706	0.0130676	0.469246	0.817532	Pancreas
EUR-like	ENSG00000185024.16	BRF1	0.722778	0.0265085	0.469816	0.818282	Pancreas
EUR-like	ENSG00000177951.17	BET1L	-0.721184	-0.0183448	0.470797	0.819746	Pancreas
EUR-like	ENSG00000260551.1	PWRN2	-0.720626	-0.014527	0.47114	0.819798	Pancreas
EUR-like	ENSG00000135108.14	FBXO21	-0.72025	-0.0123371	0.471371	0.819798	Pancreas
EUR-like	ENSG00000127220.5	ABHD8	-0.719941	-0.0105031	0.471562	0.819798	Pancreas
EUR-like	ENSG00000171466.9	ZNF562	-0.719766	-0.0122525	0.471669	0.819798	Pancreas
EUR-like	ENSG00000160961.11	ZNF333	0.71949	0.00670832	0.471839	0.819798	Pancreas
EUR-like	ENSG00000129219.13	PLD2	0.719367	0.0115842	0.471915	0.819798	Pancreas
EUR-like	ENSG00000170873.18	MTSS1	0.71903	0.00502596	0.472123	0.819798	Pancreas
EUR-like	ENSG00000170260.8	ZNF212	-0.718928	-0.00997011	0.472185	0.819798	Pancreas
EUR-like	ENSG00000151773.12	CCDC122	0.718895	0.0102315	0.472206	0.819798	Pancreas
EUR-like	ENSG00000141452.9	C18orf8	-0.718871	-0.00962797	0.472221	0.819798	Pancreas
EUR-like	ENSG00000170464.9	DNAJC18	0.718004	0.00478338	0.472755	0.820402	Pancreas
EUR-like	ENSG00000065802.11	ASB1	0.717854	0.0201987	0.472848	0.820402	Pancreas
EUR-like	ENSG00000166796.11	LDHC	-0.717489	-0.00272434	0.473072	0.820524	Pancreas
EUR-like	ENSG00000075826.16	SEC31B	-0.717215	-0.00612085	0.473242	0.820524	Pancreas
EUR-like	ENSG00000198355.4	PIM3	0.717062	0.0331862	0.473336	0.820524	Pancreas
EUR-like	ENSG00000160256.12	FAM207A	-0.716819	-0.0326769	0.473486	0.820541	Pancreas
EUR-like	ENSG00000165233.17	CARD19	0.716414	0.0085434	0.473736	0.820625	Pancreas
EUR-like	ENSG00000221843.4	C2orf16	0.716289	0.0100871	0.473813	0.820625	Pancreas
EUR-like	ENSG00000132274.15	TRIM22	-0.71478	-0.0118652	0.474745	0.821694	Pancreas
EUR-like	ENSG00000183570.16	PCBP3	-0.714341	-0.00669896	0.475017	0.821694	Pancreas
EUR-like	ENSG00000117748.9	RPA2	0.714304	0.00420245	0.475039	0.821694	Pancreas
EUR-like	ENSG00000144619.14	CNTN4	-0.714298	-0.00481032	0.475043	0.821694	Pancreas
EUR-like	ENSG00000183605.16	SFXN4	0.714159	0.00436619	0.475129	0.821694	Pancreas
EUR-like	ENSG00000168944.15	CEP120	-0.713485	-0.0148557	0.475546	0.822162	Pancreas
EUR-like	ENSG00000117114.19	ADGRL2	0.713269	0.00732287	0.47568	0.822162	Pancreas
EUR-like	ENSG00000231925.11	TAPBP	-0.711913	-0.0214487	0.476519	0.823297	Pancreas
EUR-like	ENSG00000174502.18	SLC26A9	-0.711518	-0.00888011	0.476764	0.823297	Pancreas
EUR-like	ENSG00000144815.15	NXPE3	-0.711441	-0.00474781	0.476811	0.823297	Pancreas
EUR-like	ENSG00000181404.15	WASHC1	-0.71128	-0.025181	0.476911	0.823297	Pancreas
EUR-like	ENSG00000073849.14	ST6GAL1	0.711077	0.00667934	0.477036	0.823297	Pancreas
EUR-like	ENSG00000135063.17	FAM189A2	-0.710743	-0.00800266	0.477244	0.823414	Pancreas
EUR-like	ENSG00000214063.10	TSPAN4	0.710485	0.00752028	0.477404	0.823448	Pancreas
EUR-like	ENSG00000069702.10	TGFBR3	-0.709718	-0.0169898	0.477879	0.823803	Pancreas
EUR-like	ENSG00000251504.1	LINC01099	-0.709639	-0.00506609	0.477928	0.823803	Pancreas
EUR-like	ENSG00000011566.14	MAP4K3	0.708273	0.0248083	0.478776	0.823803	Pancreas
EUR-like	ENSG00000114547.9	ROPN1B	0.708269	0.00240328	0.478778	0.823803	Pancreas
EUR-like	ENSG00000174628.16	IQCK	-0.708216	-0.00895277	0.478811	0.823803	Pancreas
EUR-like	ENSG00000100345.20	MYH9	0.708101	0.0232478	0.478883	0.823803	Pancreas
EUR-like	ENSG00000010438.16	PRSS3	0.708043	0.0291638	0.478918	0.823803	Pancreas
EUR-like	ENSG00000108381.10	ASPA	-0.707966	-0.0122583	0.478966	0.823803	Pancreas
EUR-like	ENSG00000124209.3	RAB22A	-0.707932	-0.0181014	0.478987	0.823803	Pancreas
EUR-like	ENSG00000173156.6	RHOD	-0.707577	-0.029221	0.479208	0.823803	Pancreas
EUR-like	ENSG00000128805.14	ARHGAP22	0.707493	0.0125202	0.47926	0.823803	Pancreas
EUR-like	ENSG00000132386.10	SERPINF1	0.707443	0.00768281	0.479291	0.823803	Pancreas
EUR-like	ENSG00000145476.15	CYP4V2	0.706989	0.00440262	0.479573	0.823852	Pancreas
EUR-like	ENSG00000090054.13	SPTLC1	0.706947	0.0125314	0.479599	0.823852	Pancreas
EUR-like	ENSG00000116874.11	WARS2	-0.706399	-0.00417045	0.47994	0.824003	Pancreas
EUR-like	ENSG00000154743.17	TSEN2	-0.706081	-0.00854952	0.480138	0.824003	Pancreas
EUR-like	ENSG00000117899.10	MESDC2	-0.706041	-0.0246908	0.480162	0.824003	Pancreas
EUR-like	ENSG00000244754.8	N4BP2L2	-0.705711	-0.0355638	0.480368	0.824003	Pancreas
EUR-like	ENSG00000168329.13	CX3CR1	0.705679	0.0145393	0.480388	0.824003	Pancreas
EUR-like	ENSG00000130177.14	CDC16	0.704747	0.0108171	0.480968	0.824757	Pancreas
EUR-like	ENSG00000167965.17	MLST8	-0.70297	-0.00470804	0.482074	0.826052	Pancreas
EUR-like	ENSG00000225791.6	TRAM2-AS1	0.702801	0.0117026	0.48218	0.826052	Pancreas
EUR-like	ENSG00000068615.17	REEP1	0.7027	0.0058048	0.482243	0.826052	Pancreas
EUR-like	ENSG00000168216.10	LMBRD1	-0.702632	-0.00773171	0.482285	0.826052	Pancreas
EUR-like	ENSG00000188910.7	GJB3	-0.702245	-0.00907284	0.482526	0.826225	Pancreas
EUR-like	ENSG00000141642.8	ELAC1	0.701436	0.0169149	0.483031	0.826578	Pancreas
EUR-like	ENSG00000164609.9	SLU7	-0.701372	-0.0156574	0.483071	0.826578	Pancreas
EUR-like	ENSG00000134317.17	GRHL1	0.701238	0.013147	0.483155	0.826578	Pancreas
EUR-like	ENSG00000179057.13	IGSF22	0.700014	0.0107998	0.483919	0.827004	Pancreas
EUR-like	ENSG00000110074.10	FOXRED1	0.699818	0.00569726	0.484041	0.827004	Pancreas
EUR-like	ENSG00000124784.8	RIOK1	-0.699167	-0.0252108	0.484448	0.827004	Pancreas
EUR-like	ENSG00000109205.16	ODAM	-0.699156	-0.00902625	0.484455	0.827004	Pancreas
EUR-like	ENSG00000143409.15	MINDY1	0.698986	0.0100091	0.484561	0.827004	Pancreas
EUR-like	ENSG00000134440.11	NARS	0.698837	0.0251193	0.484654	0.827004	Pancreas
EUR-like	ENSG00000154258.16	ABCA9	-0.698698	-0.0303057	0.484741	0.827004	Pancreas
EUR-like	ENSG00000129538.13	RNASE1	0.698669	0.012586	0.484759	0.827004	Pancreas
EUR-like	ENSG00000130762.14	ARHGEF16	-0.698312	-0.0203888	0.484982	0.827004	Pancreas
EUR-like	ENSG00000185156.5	MFSD6L	0.698282	0.00632377	0.485001	0.827004	Pancreas
EUR-like	ENSG00000184160.7	ADRA2C	-0.697859	-0.00406946	0.485266	0.827004	Pancreas
EUR-like	ENSG00000088298.12	EDEM2	-0.697494	-0.00438358	0.485494	0.827004	Pancreas
EUR-like	ENSG00000170915.8	PAQR8	-0.697234	-0.0112987	0.485656	0.827004	Pancreas
EUR-like	ENSG00000117013.14	KCNQ4	-0.697183	-0.0136968	0.485688	0.827004	Pancreas
EUR-like	ENSG00000011478.11	QPCTL	0.69677	0.00932629	0.485947	0.827004	Pancreas
EUR-like	ENSG00000188086.13	PRSS45	0.696348	0.00430887	0.486211	0.827004	Pancreas
EUR-like	ENSG00000198182.12	ZNF607	-0.696222	-0.00978606	0.48629	0.827004	Pancreas
EUR-like	ENSG00000143153.12	ATP1B1	-0.695727	-0.00886723	0.4866	0.827004	Pancreas
EUR-like	ENSG00000259865.1	RP11-488L18.10	-0.695665	-0.0118703	0.486639	0.827004	Pancreas
EUR-like	ENSG00000170017.12	ALCAM	0.695566	0.0249878	0.4867	0.827004	Pancreas
EUR-like	ENSG00000198948.11	MFAP3L	-0.695549	-0.0150424	0.486711	0.827004	Pancreas
EUR-like	ENSG00000171604.11	CXXC5	-0.695436	-0.00920931	0.486782	0.827004	Pancreas
EUR-like	ENSG00000181894.14	ZNF329	0.695354	0.00525807	0.486833	0.827004	Pancreas
EUR-like	ENSG00000107736.19	CDH23	0.695229	0.0177762	0.486912	0.827004	Pancreas
EUR-like	ENSG00000113231.13	PDE8B	0.694908	0.00568156	0.487113	0.827004	Pancreas
EUR-like	ENSG00000137877.9	SPTBN5	-0.694874	-0.00300043	0.487134	0.827004	Pancreas
EUR-like	ENSG00000152642.10	GPD1L	-0.694452	-0.0125059	0.487399	0.827004	Pancreas
EUR-like	ENSG00000100485.11	SOS2	0.694257	0.0159712	0.487521	0.827004	Pancreas
EUR-like	ENSG00000066926.10	FECH	-0.694151	-0.0150722	0.487588	0.827004	Pancreas
EUR-like	ENSG00000196505.10	GDAP2	0.694094	0.0195978	0.487623	0.827004	Pancreas
EUR-like	ENSG00000162069.14	BICDL2	-0.69231	-0.00551188	0.488743	0.828665	Pancreas
EUR-like	ENSG00000240972.1	MIF	0.691602	0.0054419	0.489187	0.829179	Pancreas
EUR-like	ENSG00000134815.18	DHX34	0.691329	0.0470169	0.489359	0.82923	Pancreas
EUR-like	ENSG00000205835.8	GMNC	-0.690641	-0.0100689	0.489791	0.829644	Pancreas
EUR-like	ENSG00000013288.8	MAN2B2	0.690491	0.0100507	0.489885	0.829644	Pancreas
EUR-like	ENSG00000026950.16	BTN3A1	-0.689666	-0.0117799	0.490404	0.830284	Pancreas
EUR-like	ENSG00000146535.13	GNA12	0.689088	0.0130942	0.490768	0.830418	Pancreas
EUR-like	ENSG00000198754.5	OXCT2	-0.688629	-0.00735148	0.491057	0.830418	Pancreas
EUR-like	ENSG00000119599.16	DCAF4	0.688388	0.00499915	0.491208	0.830418	Pancreas
EUR-like	ENSG00000184232.8	OAF	0.688333	0.00971252	0.491243	0.830418	Pancreas
EUR-like	ENSG00000007516.13	BAIAP3	0.688232	0.00616984	0.491307	0.830418	Pancreas
EUR-like	ENSG00000237763.9	AMY1A	-0.688194	-0.0244163	0.491331	0.830418	Pancreas
EUR-like	ENSG00000103253.17	HAGHL	0.687301	0.0120469	0.491893	0.830694	Pancreas
EUR-like	ENSG00000229896.2	RP11-456H18.2	-0.687269	-0.0107623	0.491913	0.830694	Pancreas
EUR-like	ENSG00000152254.10	G6PC2	0.687262	0.0189992	0.491918	0.830694	Pancreas
EUR-like	ENSG00000239389.7	PCDHA13	0.686922	0.00472992	0.492132	0.830817	Pancreas
EUR-like	ENSG00000144362.11	PHOSPHO2	-0.686402	-0.00648243	0.49246	0.830871	Pancreas
EUR-like	ENSG00000265728.1	RP11-883A18.3	0.686386	0.0101028	0.49247	0.830871	Pancreas
EUR-like	ENSG00000112419.14	PHACTR2	-0.686199	-0.00558459	0.492588	0.830871	Pancreas
EUR-like	ENSG00000167553.15	TUBA1C	0.685738	0.0236024	0.492879	0.831065	Pancreas
EUR-like	ENSG00000130653.15	PNPLA7	0.685505	0.00862028	0.493025	0.831065	Pancreas
EUR-like	ENSG00000198646.13	NCOA6	0.685267	0.0117557	0.493175	0.831065	Pancreas
EUR-like	ENSG00000143442.21	POGZ	0.68512	0.0254495	0.493268	0.831065	Pancreas
EUR-like	ENSG00000144366.15	GULP1	-0.684608	-0.0107341	0.493591	0.831228	Pancreas
EUR-like	ENSG00000149577.15	SIDT2	0.684437	0.00643521	0.493699	0.831228	Pancreas
EUR-like	ENSG00000183307.3	CECR6	-0.684295	-0.00628539	0.493789	0.831228	Pancreas
EUR-like	ENSG00000099800.7	TIMM13	-0.68287	-0.0136023	0.494689	0.832505	Pancreas
EUR-like	ENSG00000171097.13	KYAT1	0.682352	0.0232829	0.495017	0.832818	Pancreas
EUR-like	ENSG00000140043.11	PTGR2	0.681616	0.00465276	0.495482	0.833254	Pancreas
EUR-like	ENSG00000197321.14	SVIL	-0.681493	-0.00715504	0.49556	0.833254	Pancreas
EUR-like	ENSG00000160999.10	SH2B2	0.681004	0.0248243	0.495869	0.833308	Pancreas
EUR-like	ENSG00000212694.8	LINC01089	-0.680994	-0.011414	0.495875	0.833308	Pancreas
EUR-like	ENSG00000213380.14	COG8	-0.680311	-0.0230227	0.496307	0.833796	Pancreas
EUR-like	ENSG00000064932.15	SBNO2	-0.679829	-0.0507624	0.496613	0.834071	Pancreas
EUR-like	ENSG00000112592.13	TBP	-0.679183	-0.0111445	0.497022	0.83452	Pancreas
EUR-like	ENSG00000131373.14	HACL1	0.678914	0.0220532	0.497192	0.834563	Pancreas
EUR-like	ENSG00000136682.14	CBWD2	0.678695	0.0109429	0.497331	0.834563	Pancreas
EUR-like	ENSG00000100991.11	TRPC4AP	-0.678057	-0.0133176	0.497736	0.834891	Pancreas
EUR-like	ENSG00000213462.4	ERV3-1	-0.677859	-0.00385437	0.497861	0.834891	Pancreas
EUR-like	ENSG00000114405.10	C3orf14	-0.677715	-0.0262135	0.497953	0.834891	Pancreas
EUR-like	ENSG00000179218.13	CALR	-0.67746	-0.0288442	0.498114	0.834923	Pancreas
EUR-like	ENSG00000100865.14	CINP	-0.676837	-0.0255696	0.498509	0.835291	Pancreas
EUR-like	ENSG00000178538.9	CA8	-0.676667	-0.0165513	0.498617	0.835291	Pancreas
EUR-like	ENSG00000185033.14	SEMA4B	-0.675874	-0.00941405	0.499121	0.835896	Pancreas
EUR-like	ENSG00000176532.3	PRR15	0.675411	0.0105664	0.499415	0.835926	Pancreas
EUR-like	ENSG00000176209.11	SMIM19	0.675397	0.00855496	0.499423	0.835926	Pancreas
EUR-like	ENSG00000135821.17	GLUL	-0.674471	-0.00898278	0.500012	0.836447	Pancreas
EUR-like	ENSG00000180257.13	ZNF816	-0.67446	-0.00663774	0.500019	0.836447	Pancreas
EUR-like	ENSG00000183648.9	NDUFB1	-0.673908	-0.0102241	0.50037	0.836643	Pancreas
EUR-like	ENSG00000184363.9	PKP3	0.673742	0.00730392	0.500476	0.836643	Pancreas
EUR-like	ENSG00000249664.1	CTD-2227C6.2	0.673597	0.00318936	0.500568	0.836643	Pancreas
EUR-like	ENSG00000153291.15	SLC25A27	-0.67338	-0.00535603	0.500705	0.836643	Pancreas
EUR-like	ENSG00000197530.12	MIB2	0.672949	0.0153301	0.500979	0.836734	Pancreas
EUR-like	ENSG00000154721.14	JAM2	-0.672848	-0.012895	0.501044	0.836734	Pancreas
EUR-like	ENSG00000134250.19	NOTCH2	-0.672215	-0.00906915	0.501447	0.836945	Pancreas
EUR-like	ENSG00000176171.11	BNIP3	-0.6715	-0.0121809	0.501902	0.836945	Pancreas
EUR-like	ENSG00000124614.13	RPS10	0.671439	0.0112784	0.501941	0.836945	Pancreas
EUR-like	ENSG00000162174.12	ASRGL1	0.671245	0.00751746	0.502064	0.836945	Pancreas
EUR-like	ENSG00000185437.13	SH3BGR	0.671103	0.00258735	0.502155	0.836945	Pancreas
EUR-like	ENSG00000101680.14	LAMA1	-0.670998	-0.00384791	0.502222	0.836945	Pancreas
EUR-like	ENSG00000250120.6	PCDHA10	-0.670686	-0.0117545	0.502421	0.836945	Pancreas
EUR-like	ENSG00000183032.11	SLC25A21	0.670422	0.00334854	0.502589	0.836945	Pancreas
EUR-like	ENSG00000099834.18	CDHR5	0.670148	0.00354238	0.502764	0.836945	Pancreas
EUR-like	ENSG00000105583.9	WDR83OS	-0.669972	-0.0154108	0.502875	0.836945	Pancreas
EUR-like	ENSG00000215915.9	ATAD3C	-0.669307	-0.0484808	0.5033	0.836945	Pancreas
EUR-like	ENSG00000162882.14	HAAO	-0.669023	-0.00471826	0.503481	0.836945	Pancreas
EUR-like	ENSG00000223865.10	HLA-DPB1	0.669023	0.00684259	0.503481	0.836945	Pancreas
EUR-like	ENSG00000033122.18	LRRC7	0.668714	0.00390088	0.503678	0.836945	Pancreas
EUR-like	ENSG00000257704.3	INAFM1	0.668693	0.021273	0.503691	0.836945	Pancreas
EUR-like	ENSG00000148341.17	SH3GLB2	0.668629	0.0149433	0.503732	0.836945	Pancreas
EUR-like	ENSG00000139269.2	INHBE	0.668459	0.0144139	0.503841	0.836945	Pancreas
EUR-like	ENSG00000121542.11	SEC22A	-0.668311	-0.00723776	0.503935	0.836945	Pancreas
EUR-like	ENSG00000146574.15	CCZ1B	-0.668196	-0.00328922	0.504008	0.836945	Pancreas
EUR-like	ENSG00000149231.11	CCDC82	0.668182	0.00238643	0.504017	0.836945	Pancreas
EUR-like	ENSG00000134278.15	SPIRE1	-0.667843	-0.00848291	0.504234	0.836955	Pancreas
EUR-like	ENSG00000136108.14	CKAP2	-0.667727	-0.00416696	0.504308	0.836955	Pancreas
EUR-like	ENSG00000149932.16	TMEM219	-0.667242	-0.0164103	0.504617	0.83705	Pancreas
EUR-like	ENSG00000197818.11	SLC9A8	0.667191	0.00958297	0.50465	0.83705	Pancreas
EUR-like	ENSG00000120784.15	ZFP30	0.666895	0.0137156	0.504839	0.837127	Pancreas
EUR-like	ENSG00000025772.7	TOMM34	0.665855	0.0112611	0.505504	0.837768	Pancreas
EUR-like	ENSG00000228300.13	C19orf24	-0.665845	-0.0136563	0.50551	0.837768	Pancreas
EUR-like	ENSG00000228623.5	ZNF883	0.665547	0.00689417	0.505701	0.837848	Pancreas
EUR-like	ENSG00000183741.11	CBX6	-0.664729	-0.00814545	0.506224	0.838477	Pancreas
EUR-like	ENSG00000146457.14	WTAP	0.66428	0.00770337	0.506511	0.83856	Pancreas
EUR-like	ENSG00000237751.2	LINC01143	0.664137	0.00340983	0.506603	0.83856	Pancreas
EUR-like	ENSG00000214491.8	SEC14L6	0.663751	0.00362987	0.50685	0.83856	Pancreas
EUR-like	ENSG00000165271.16	NOL6	0.663696	0.00842692	0.506885	0.83856	Pancreas
EUR-like	ENSG00000184925.11	LCN12	-0.663538	-0.00534249	0.506986	0.83856	Pancreas
EUR-like	ENSG00000185022.11	MAFF	0.663142	0.00932911	0.50724	0.838743	Pancreas
EUR-like	ENSG00000267868.1	RP11-120K24.3	-0.662744	-0.00753498	0.507495	0.838802	Pancreas
EUR-like	ENSG00000232104.3	RFX3-AS1	0.66264	0.00355047	0.507561	0.838802	Pancreas
EUR-like	ENSG00000198885.9	ITPRIPL1	0.662232	0.00868589	0.507823	0.838853	Pancreas
EUR-like	ENSG00000138592.13	USP8	-0.662111	-0.0308005	0.5079	0.838853	Pancreas
EUR-like	ENSG00000044459.14	CNTLN	0.661591	0.0028618	0.508233	0.838853	Pancreas
EUR-like	ENSG00000131771.13	PPP1R1B	0.661184	0.0201316	0.508494	0.838853	Pancreas
EUR-like	ENSG00000204625.10	HCG9	-0.660838	-0.00682681	0.508716	0.838853	Pancreas
EUR-like	ENSG00000269190.5	FBXO17	0.660761	0.00826791	0.508765	0.838853	Pancreas
EUR-like	ENSG00000174744.13	BRMS1	0.660413	0.0375587	0.508989	0.838853	Pancreas
EUR-like	ENSG00000196961.12	AP2A1	0.660365	0.00894617	0.50902	0.838853	Pancreas
EUR-like	ENSG00000186814.13	ZSCAN30	0.65965	0.0153758	0.509478	0.838853	Pancreas
EUR-like	ENSG00000161981.10	SNRNP25	0.659287	0.0085905	0.509711	0.838853	Pancreas
EUR-like	ENSG00000111328.6	CDK2AP1	-0.659188	-0.0055361	0.509775	0.838853	Pancreas
EUR-like	ENSG00000164010.13	ERMAP	-0.65898	-0.0075907	0.509908	0.838853	Pancreas
EUR-like	ENSG00000213445.9	SIPA1	-0.658964	-0.0136359	0.509919	0.838853	Pancreas
EUR-like	ENSG00000137074.18	APTX	0.658109	0.00717776	0.510468	0.838853	Pancreas
EUR-like	ENSG00000120662.15	MTRF1	-0.658103	-0.00765069	0.510472	0.838853	Pancreas
EUR-like	ENSG00000152078.9	TMEM56	0.65779	0.0165333	0.510673	0.838853	Pancreas
EUR-like	ENSG00000188191.14	PRKAR1B	0.657777	0.00773169	0.510682	0.838853	Pancreas
EUR-like	ENSG00000157765.11	SLC34A2	0.657776	0.00982556	0.510682	0.838853	Pancreas
EUR-like	ENSG00000245975.2	RP11-30K9.6	-0.657624	-0.0111204	0.51078	0.838853	Pancreas
EUR-like	ENSG00000177414.13	UBE2U	0.657563	0.00216553	0.510819	0.838853	Pancreas
EUR-like	ENSG00000038219.12	BOD1L1	0.657486	0.0144774	0.510868	0.838853	Pancreas
EUR-like	ENSG00000106025.8	TSPAN12	0.657228	0.00956124	0.511034	0.838853	Pancreas
EUR-like	ENSG00000128708.12	HAT1	-0.657195	-0.0197797	0.511056	0.838853	Pancreas
EUR-like	ENSG00000137871.19	ZNF280D	0.656971	0.0127383	0.511199	0.838853	Pancreas
EUR-like	ENSG00000182093.14	WRB	0.65686	0.00676731	0.511271	0.838853	Pancreas
EUR-like	ENSG00000118217.5	ATF6	0.656813	0.0151274	0.511301	0.838853	Pancreas
EUR-like	ENSG00000145642.11	FAM159B	0.656442	0.00770959	0.51154	0.839011	Pancreas
EUR-like	ENSG00000101166.15	PRELID3B	0.655591	0.027859	0.512087	0.839553	Pancreas
EUR-like	ENSG00000103550.13	KNOP1	0.655352	0.00392028	0.512241	0.839553	Pancreas
EUR-like	ENSG00000116032.5	GRIN3B	-0.655165	-0.00490314	0.512361	0.839553	Pancreas
EUR-like	ENSG00000240065.7	PSMB9	0.654965	0.016358	0.51249	0.839553	Pancreas
EUR-like	ENSG00000165072.9	MAMDC2	0.654677	0.0222533	0.512676	0.839553	Pancreas
EUR-like	ENSG00000163466.15	ARPC2	-0.65436	-0.011731	0.51288	0.839553	Pancreas
EUR-like	ENSG00000181751.9	C5orf30	0.65426	0.0156614	0.512944	0.839553	Pancreas
EUR-like	ENSG00000013375.15	PGM3	-0.654154	-0.0135419	0.513012	0.839553	Pancreas
EUR-like	ENSG00000118160.13	SLC8A2	-0.653773	-0.0143154	0.513258	0.839721	Pancreas
EUR-like	ENSG00000141543.9	EIF4A3	0.652995	0.0136546	0.513759	0.840307	Pancreas
EUR-like	ENSG00000007255.10	TRAPPC6A	-0.651887	-0.0156873	0.514474	0.840975	Pancreas
EUR-like	ENSG00000154803.12	FLCN	-0.651802	-0.00441228	0.514529	0.840975	Pancreas
EUR-like	ENSG00000129003.15	VPS13C	-0.651615	-0.0323323	0.514649	0.840975	Pancreas
EUR-like	ENSG00000177084.16	POLE	-0.651475	-0.0174559	0.51474	0.840975	Pancreas
EUR-like	ENSG00000186998.15	EMID1	0.65039	0.00356597	0.515441	0.841817	Pancreas
EUR-like	ENSG00000167741.10	GGT6	0.649795	0.00960091	0.515824	0.841817	Pancreas
EUR-like	ENSG00000111676.14	ATN1	0.649702	0.00652047	0.515885	0.841817	Pancreas
EUR-like	ENSG00000105928.13	DFNA5	-0.649668	-0.00837346	0.515907	0.841817	Pancreas
EUR-like	ENSG00000081052.11	COL4A4	-0.649569	-0.00528249	0.515971	0.841817	Pancreas
EUR-like	ENSG00000054267.21	ARID4B	0.648351	0.0103486	0.516758	0.842867	Pancreas
EUR-like	ENSG00000274422.1	LL22NC03-2H8.5	-0.647284	-0.0366376	0.517448	0.843624	Pancreas
EUR-like	ENSG00000103966.10	EHD4	-0.647151	-0.00929395	0.517534	0.843624	Pancreas
EUR-like	ENSG00000196391.10	ZNF774	-0.646969	-0.0105961	0.517652	0.843624	Pancreas
EUR-like	ENSG00000186567.12	CEACAM19	0.646268	0.00434442	0.518106	0.84411	Pancreas
EUR-like	ENSG00000123219.12	CENPK	0.646065	0.00355899	0.518238	0.84411	Pancreas
EUR-like	ENSG00000082684.14	SEMA5B	0.645658	0.00366941	0.518501	0.844305	Pancreas
EUR-like	ENSG00000156787.16	TBC1D31	-0.645203	-0.0121179	0.518796	0.844551	Pancreas
EUR-like	ENSG00000130332.14	LSM7	-0.644894	-0.00945806	0.518996	0.844594	Pancreas
EUR-like	ENSG00000124588.19	NQO2	-0.644719	-0.0032634	0.519109	0.844594	Pancreas
EUR-like	ENSG00000165895.17	ARHGAP42	-0.644198	-0.0081365	0.519447	0.844874	Pancreas
EUR-like	ENSG00000002016.17	RAD52	0.643665	0.0144711	0.519793	0.844874	Pancreas
EUR-like	ENSG00000260517.2	RP11-426C22.5	-0.643578	-0.00443644	0.519849	0.844874	Pancreas
EUR-like	ENSG00000248174.5	RP11-148L24.1	-0.643567	-0.003748	0.519856	0.844874	Pancreas
EUR-like	ENSG00000143125.5	PROK1	-0.64231	-0.0271285	0.520672	0.845047	Pancreas
EUR-like	ENSG00000084090.13	STARD7	0.64216	0.0217154	0.52077	0.845047	Pancreas
EUR-like	ENSG00000089916.17	GPATCH2L	0.642134	0.0110992	0.520786	0.845047	Pancreas
EUR-like	ENSG00000258701.1	LINC00638	-0.641845	-0.00577249	0.520974	0.845047	Pancreas
EUR-like	ENSG00000266714.6	MYO15B	-0.641734	-0.00542955	0.521046	0.845047	Pancreas
EUR-like	ENSG00000143924.18	EML4	0.641423	0.00510194	0.521248	0.845047	Pancreas
EUR-like	ENSG00000177119.15	ANO6	0.641325	0.0255007	0.521311	0.845047	Pancreas
EUR-like	ENSG00000106327.12	TFR2	0.641238	0.00876254	0.521368	0.845047	Pancreas
EUR-like	ENSG00000204588.5	LINC01123	0.641127	0.00791007	0.52144	0.845047	Pancreas
EUR-like	ENSG00000103091.14	WDR59	-0.641115	-0.0108996	0.521448	0.845047	Pancreas
EUR-like	ENSG00000218510.6	LINC00339	0.640928	0.0037134	0.521569	0.845047	Pancreas
EUR-like	ENSG00000106113.18	CRHR2	-0.640434	-0.0099843	0.52189	0.845047	Pancreas
EUR-like	ENSG00000128272.14	ATF4	-0.640231	-0.0282852	0.522022	0.845047	Pancreas
EUR-like	ENSG00000277462.1	ZNF670	0.640184	0.00865224	0.522053	0.845047	Pancreas
EUR-like	ENSG00000154917.10	RAB6B	0.640083	0.00453128	0.522119	0.845047	Pancreas
EUR-like	ENSG00000127554.12	GFER	-0.639542	-0.0237281	0.52247	0.845195	Pancreas
EUR-like	ENSG00000167526.13	RPL13	-0.639284	-0.010005	0.522638	0.845195	Pancreas
EUR-like	ENSG00000186354.10	C9orf47	-0.639279	-0.0269741	0.522641	0.845195	Pancreas
EUR-like	ENSG00000091428.17	RAPGEF4	-0.638442	-0.00852693	0.523186	0.845449	Pancreas
EUR-like	ENSG00000214226.8	C17orf67	0.63841	0.0198735	0.523207	0.845449	Pancreas
EUR-like	ENSG00000170100.13	ZNF778	-0.638258	-0.00269717	0.523306	0.845449	Pancreas
EUR-like	ENSG00000163510.13	CWC22	0.638016	0.00642081	0.523464	0.845449	Pancreas
EUR-like	ENSG00000122687.17	MRM2	-0.637933	-0.00496827	0.523517	0.845449	Pancreas
EUR-like	ENSG00000169313.9	P2RY12	0.637141	0.00887763	0.524033	0.84605	Pancreas
EUR-like	ENSG00000169021.5	UQCRFS1	-0.636391	-0.0201383	0.524521	0.846372	Pancreas
EUR-like	ENSG00000063761.15	ADCK1	0.636212	0.00782559	0.524638	0.846372	Pancreas
EUR-like	ENSG00000107902.13	LHPP	-0.636172	-0.00514557	0.524664	0.846372	Pancreas
EUR-like	ENSG00000198324.13	FAM109A	-0.635588	-0.0246207	0.525045	0.846594	Pancreas
EUR-like	ENSG00000144476.5	ACKR3	-0.634743	-0.0100922	0.525596	0.846594	Pancreas
EUR-like	ENSG00000169018.5	FEM1B	0.634498	0.0199152	0.525756	0.846594	Pancreas
EUR-like	ENSG00000245060.6	LINC00847	-0.634466	-0.00960584	0.525777	0.846594	Pancreas
EUR-like	ENSG00000127920.5	GNG11	-0.634396	-0.0174078	0.525822	0.846594	Pancreas
EUR-like	ENSG00000122085.16	MTERF4	0.634287	0.00399927	0.525894	0.846594	Pancreas
EUR-like	ENSG00000268912.1	CTD-2619J13.17	-0.634283	-0.0048732	0.525896	0.846594	Pancreas
EUR-like	ENSG00000075711.20	DLG1	-0.633987	-0.0173141	0.526089	0.846594	Pancreas
EUR-like	ENSG00000177303.9	CASKIN2	0.633974	0.0128059	0.526098	0.846594	Pancreas
EUR-like	ENSG00000130413.15	STK33	0.63337	0.00590581	0.526492	0.846783	Pancreas
EUR-like	ENSG00000120696.8	KBTBD7	0.633353	0.00808872	0.526503	0.846783	Pancreas
EUR-like	ENSG00000120327.6	PCDHB14	0.633106	0.00547481	0.526664	0.84681	Pancreas
EUR-like	ENSG00000143303.11	RRNAD1	-0.632102	-0.012395	0.52732	0.847292	Pancreas
EUR-like	ENSG00000145979.17	TBC1D7	-0.631765	-0.0163102	0.527541	0.847292	Pancreas
EUR-like	ENSG00000085871.8	MGST2	0.631625	0.00731341	0.527632	0.847292	Pancreas
EUR-like	ENSG00000168038.10	ULK4	-0.63154	-0.0038597	0.527687	0.847292	Pancreas
EUR-like	ENSG00000134020.7	PEBP4	0.631215	0.00371456	0.5279	0.847292	Pancreas
EUR-like	ENSG00000188185.11	LINC00265	-0.631074	-0.00541209	0.527992	0.847292	Pancreas
EUR-like	ENSG00000176720.4	BOK	-0.630748	-0.0111714	0.528206	0.847292	Pancreas
EUR-like	ENSG00000102595.19	UGGT2	-0.63065	-0.00390482	0.528269	0.847292	Pancreas
EUR-like	ENSG00000198521.11	ZNF43	0.630194	0.0207768	0.528568	0.847292	Pancreas
EUR-like	ENSG00000105486.13	LIG1	-0.630085	-0.0167065	0.528639	0.847292	Pancreas
EUR-like	ENSG00000152413.14	HOMER1	-0.629918	-0.00981766	0.528749	0.847292	Pancreas
EUR-like	ENSG00000164758.7	MED30	0.629902	0.00773144	0.528759	0.847292	Pancreas
EUR-like	ENSG00000102882.11	MAPK3	0.629644	0.011261	0.528928	0.847292	Pancreas
EUR-like	ENSG00000136247.14	ZDHHC4	0.629384	0.0170667	0.529098	0.847292	Pancreas
EUR-like	ENSG00000196357.11	ZNF565	0.628925	0.011403	0.529398	0.847292	Pancreas
EUR-like	ENSG00000128886.11	ELL3	-0.628688	-0.00690116	0.529553	0.847292	Pancreas
EUR-like	ENSG00000099917.17	MED15	-0.628639	-0.0149063	0.529585	0.847292	Pancreas
EUR-like	ENSG00000271538.5	RP11-326I11.4	0.628466	0.00717406	0.529699	0.847292	Pancreas
EUR-like	ENSG00000254470.2	AP5B1	-0.628462	-0.0217811	0.529701	0.847292	Pancreas
EUR-like	ENSG00000133794.17	ARNTL	0.628217	0.0142515	0.529862	0.847317	Pancreas
EUR-like	ENSG00000168924.14	LETM1	-0.62787	-0.020069	0.530089	0.847451	Pancreas
EUR-like	ENSG00000127663.14	KDM4B	-0.626701	-0.0131985	0.530855	0.848135	Pancreas
EUR-like	ENSG00000122176.10	FMOD	0.62657	0.0113441	0.530941	0.848135	Pancreas
EUR-like	ENSG00000111665.11	CDCA3	0.62645	0.00514142	0.53102	0.848135	Pancreas
EUR-like	ENSG00000143412.9	ANXA9	-0.626277	-0.0163266	0.531133	0.848135	Pancreas
EUR-like	ENSG00000180822.11	PSMG4	-0.625902	-0.00451946	0.531379	0.848135	Pancreas
EUR-like	ENSG00000171522.5	PTGER4	-0.625859	-0.0152394	0.531407	0.848135	Pancreas
EUR-like	ENSG00000169991.10	IFFO2	-0.625231	-0.0112341	0.53182	0.848135	Pancreas
EUR-like	ENSG00000130779.19	CLIP1	0.625176	0.00796386	0.531855	0.848135	Pancreas
EUR-like	ENSG00000184517.11	ZFP1	-0.625088	-0.0113955	0.531913	0.848135	Pancreas
EUR-like	ENSG00000066084.12	DIP2B	-0.625018	-0.0239934	0.531959	0.848135	Pancreas
EUR-like	ENSG00000262165.2	RP11-81A22.5	-0.624686	-0.00482285	0.532177	0.848182	Pancreas
EUR-like	ENSG00000198807.12	PAX9	0.624512	0.0035792	0.532291	0.848182	Pancreas
EUR-like	ENSG00000120457.11	KCNJ5	-0.624202	-0.0075162	0.532495	0.848182	Pancreas
EUR-like	ENSG00000115648.13	MLPH	0.624093	0.0112321	0.532566	0.848182	Pancreas
EUR-like	ENSG00000240654.6	C1QTNF9	-0.623668	-0.00835892	0.532846	0.8483	Pancreas
EUR-like	ENSG00000142733.14	MAP3K6	-0.623346	-0.00799726	0.533057	0.8483	Pancreas
EUR-like	ENSG00000090060.17	PAPOLA	-0.623149	-0.0288741	0.533186	0.8483	Pancreas
EUR-like	ENSG00000138380.17	CARF	0.623103	0.00721771	0.533217	0.8483	Pancreas
EUR-like	ENSG00000111237.18	VPS29	-0.622385	-0.0120225	0.533688	0.848341	Pancreas
EUR-like	ENSG00000104613.11	INTS10	-0.622277	-0.0401621	0.53376	0.848341	Pancreas
EUR-like	ENSG00000172139.14	SLC9C1	0.622086	0.00765565	0.533885	0.848341	Pancreas
EUR-like	ENSG00000197782.14	ZNF780A	0.621936	0.00450887	0.533984	0.848341	Pancreas
EUR-like	ENSG00000157326.18	DHRS4	0.621709	0.00961599	0.534133	0.848341	Pancreas
EUR-like	ENSG00000133063.15	CHIT1	0.621629	0.0102261	0.534186	0.848341	Pancreas
EUR-like	ENSG00000167608.11	TMC4	0.621528	0.00612461	0.534253	0.848341	Pancreas
EUR-like	ENSG00000197599.12	CCDC154	0.620666	0.0043848	0.53482	0.848885	Pancreas
EUR-like	ENSG00000121318.2	TAS2R10	-0.620362	-0.00771294	0.535019	0.848885	Pancreas
EUR-like	ENSG00000283000.1	RP11-297A16.4	0.620348	0.0140886	0.535029	0.848885	Pancreas
EUR-like	ENSG00000029725.16	RABEP1	-0.619152	-0.00747435	0.535816	0.849631	Pancreas
EUR-like	ENSG00000161929.14	SCIMP	0.619068	0.00606563	0.535871	0.849631	Pancreas
EUR-like	ENSG00000166263.13	STXBP4	0.618976	0.0175875	0.535932	0.849631	Pancreas
EUR-like	ENSG00000169744.12	LDB2	-0.618515	-0.00451522	0.536236	0.849884	Pancreas
EUR-like	ENSG00000117791.15	2025-03-02	-0.617992	-0.0124088	0.536581	0.849893	Pancreas
EUR-like	ENSG00000124098.9	FAM210B	0.617977	0.0230997	0.536591	0.849893	Pancreas
EUR-like	ENSG00000226237.1	GAS1RR	0.617848	0.00889965	0.536676	0.849893	Pancreas
EUR-like	ENSG00000278238.1	RP11-245D16.4	-0.617493	-0.00454331	0.536909	0.849996	Pancreas
EUR-like	ENSG00000127561.14	SYNGR3	0.617115	0.0103668	0.537159	0.849996	Pancreas
EUR-like	ENSG00000116679.15	IVNS1ABP	0.616732	0.0175319	0.537412	0.849996	Pancreas
EUR-like	ENSG00000255002.1	CTD-2509G16.2	0.616678	0.0061414	0.537447	0.849996	Pancreas
EUR-like	ENSG00000197444.9	OGDHL	-0.616654	-0.00607837	0.537463	0.849996	Pancreas
EUR-like	ENSG00000006576.16	PHTF2	-0.615991	-0.0161208	0.5379	0.85023	Pancreas
EUR-like	ENSG00000106066.14	CPVL	0.615991	0.00387475	0.537901	0.85023	Pancreas
EUR-like	ENSG00000090263.15	MRPS33	0.61557	0.0227805	0.538178	0.850255	Pancreas
EUR-like	ENSG00000103245.13	NARFL	0.615529	0.00581768	0.538205	0.850255	Pancreas
EUR-like	ENSG00000172006.11	ZNF554	0.614131	0.00667484	0.539129	0.850988	Pancreas
EUR-like	ENSG00000039139.9	DNAH5	-0.614082	-0.00831131	0.539161	0.850988	Pancreas
EUR-like	ENSG00000119899.12	SLC17A5	-0.613977	-0.00527799	0.539231	0.850988	Pancreas
EUR-like	ENSG00000168385.17	2025-09-02	0.613949	0.00503496	0.539249	0.850988	Pancreas
EUR-like	ENSG00000134873.9	CLDN10	-0.613237	-0.00532217	0.53972	0.851371	Pancreas
EUR-like	ENSG00000163395.16	IGFN1	-0.613145	-0.00519857	0.539781	0.851371	Pancreas
EUR-like	ENSG00000152784.15	PRDM8	-0.612523	-0.00428807	0.540191	0.851681	Pancreas
EUR-like	ENSG00000167083.6	GNGT2	0.612409	0.00653124	0.540267	0.851681	Pancreas
EUR-like	ENSG00000112290.12	WASF1	0.611417	0.013244	0.540923	0.852198	Pancreas
EUR-like	ENSG00000164307.12	ERAP1	0.6109	0.00269281	0.541266	0.852198	Pancreas
EUR-like	ENSG00000183844.16	FAM3B	0.610401	0.00421081	0.541596	0.852198	Pancreas
EUR-like	ENSG00000184164.14	CRELD2	-0.610037	-0.0104241	0.541837	0.852198	Pancreas
EUR-like	ENSG00000104524.13	PYCRL	0.609935	0.0205677	0.541905	0.852198	Pancreas
EUR-like	ENSG00000119408.16	NEK6	0.609666	0.00441812	0.542083	0.852198	Pancreas
EUR-like	ENSG00000174939.10	ASPHD1	0.609428	0.0113494	0.542241	0.852198	Pancreas
EUR-like	ENSG00000170846.16	AC093323.3	0.60935	0.00349327	0.542293	0.852198	Pancreas
EUR-like	ENSG00000136059.14	VILL	-0.609228	-0.00766261	0.542373	0.852198	Pancreas
EUR-like	ENSG00000141258.12	SGSM2	-0.609171	-0.00928881	0.542411	0.852198	Pancreas
EUR-like	ENSG00000100336.17	APOL4	-0.609149	-0.00404981	0.542426	0.852198	Pancreas
EUR-like	ENSG00000112667.12	DNPH1	0.609016	0.00911269	0.542514	0.852198	Pancreas
EUR-like	ENSG00000249464.5	LINC01091	-0.608946	-0.00880485	0.54256	0.852198	Pancreas
EUR-like	ENSG00000254343.2	RP11-760H22.2	0.608662	0.00432203	0.542748	0.852198	Pancreas
EUR-like	ENSG00000140323.5	DISP2	0.608601	0.00304327	0.542789	0.852198	Pancreas
EUR-like	ENSG00000119844.15	AFTPH	-0.608412	-0.0153059	0.542914	0.852198	Pancreas
EUR-like	ENSG00000149548.14	CCDC15	-0.6074	-0.00478144	0.543585	0.852839	Pancreas
EUR-like	ENSG00000164220.6	F2RL2	0.60736	0.0165917	0.543612	0.852839	Pancreas
EUR-like	ENSG00000196705.8	ZNF431	0.606871	0.00449287	0.543936	0.853017	Pancreas
EUR-like	ENSG00000170122.5	FOXD4	0.606573	0.0131331	0.544135	0.853017	Pancreas
EUR-like	ENSG00000162722.8	TRIM58	-0.606533	-0.0106015	0.544161	0.853017	Pancreas
EUR-like	ENSG00000132846.5	ZBED3	-0.605938	-0.0156837	0.544556	0.853408	Pancreas
EUR-like	ENSG00000170113.15	NIPA1	-0.605133	-0.00393649	0.545091	0.853931	Pancreas
EUR-like	ENSG00000103199.13	ZNF500	0.60465	0.00377271	0.545412	0.853931	Pancreas
EUR-like	ENSG00000109814.11	UGDH	-0.604615	-0.00683924	0.545435	0.853931	Pancreas
EUR-like	ENSG00000066697.14	MSANTD3	0.604562	0.0209502	0.54547	0.853931	Pancreas
EUR-like	ENSG00000237927.1	RP3-393E18.2	0.604193	0.00487267	0.545715	0.854087	Pancreas
EUR-like	ENSG00000153208.16	MERTK	0.603884	0.00220813	0.545921	0.854181	Pancreas
EUR-like	ENSG00000079246.15	XRCC5	0.603102	0.0294685	0.546441	0.85461	Pancreas
EUR-like	ENSG00000185880.12	TRIM69	0.603035	0.00677805	0.546485	0.85461	Pancreas
EUR-like	ENSG00000157036.12	EXOG	0.601762	0.00706967	0.547332	0.855389	Pancreas
EUR-like	ENSG00000173258.12	ZNF483	0.601691	0.00723587	0.54738	0.855389	Pancreas
EUR-like	ENSG00000197360.9	ZNF98	-0.60163	-0.0024203	0.54742	0.855389	Pancreas
EUR-like	ENSG00000107104.18	KANK1	0.601107	0.00463078	0.547769	0.855707	Pancreas
EUR-like	ENSG00000163032.11	VSNL1	0.600579	0.0127871	0.54812	0.855802	Pancreas
EUR-like	ENSG00000189319.13	FAM53B	0.600578	0.0183727	0.548121	0.855802	Pancreas
EUR-like	ENSG00000151632.17	AKR1C2	0.599929	0.0042406	0.548553	0.85625	Pancreas
EUR-like	ENSG00000173124.14	ACSM6	0.599548	0.0145085	0.548808	0.856387	Pancreas
EUR-like	ENSG00000101188.4	NTSR1	0.599361	0.00842407	0.548932	0.856387	Pancreas
EUR-like	ENSG00000174175.16	SELP	-0.598778	-0.0105614	0.549321	0.856766	Pancreas
EUR-like	ENSG00000101236.16	RNF24	0.598533	0.0269136	0.549485	0.856794	Pancreas
EUR-like	ENSG00000111203.11	ITFG2	-0.597973	-0.0168939	0.549858	0.857149	Pancreas
EUR-like	ENSG00000182648.11	LINC01006	-0.596595	-0.00617533	0.550778	0.857679	Pancreas
EUR-like	ENSG00000172785.18	CBWD1	0.596222	0.00347008	0.551027	0.857679	Pancreas
EUR-like	ENSG00000177042.14	TMEM80	0.596073	0.00369895	0.551126	0.857679	Pancreas
EUR-like	ENSG00000140400.16	MAN2C1	-0.596063	-0.00317833	0.551133	0.857679	Pancreas
EUR-like	ENSG00000130921.7	C12orf65	0.595946	0.0103248	0.551211	0.857679	Pancreas
EUR-like	ENSG00000088888.17	MAVS	-0.595897	-0.00888697	0.551244	0.857679	Pancreas
EUR-like	ENSG00000213077.5	FAM106A	0.595749	0.00236008	0.551343	0.857679	Pancreas
EUR-like	ENSG00000226124.6	FTCDNL1	-0.595716	-0.00407122	0.551365	0.857679	Pancreas
EUR-like	ENSG00000225511.6	LINC00475	-0.594846	-0.0168983	0.551946	0.858191	Pancreas
EUR-like	ENSG00000162819.11	BROX	0.594641	0.0195665	0.552083	0.858191	Pancreas
EUR-like	ENSG00000099260.10	PALMD	-0.594352	-0.00407958	0.552277	0.858191	Pancreas
EUR-like	ENSG00000134419.15	RPS15A	0.594337	0.019975	0.552287	0.858191	Pancreas
EUR-like	ENSG00000116157.5	GPX7	0.593924	0.00188426	0.552563	0.858191	Pancreas
EUR-like	ENSG00000124205.15	EDN3	-0.593647	-0.0170166	0.552748	0.858191	Pancreas
EUR-like	ENSG00000184281.14	TSSC4	-0.593371	-0.0175128	0.552933	0.858191	Pancreas
EUR-like	ENSG00000159461.14	AMFR	-0.59299	-0.0073086	0.553188	0.858191	Pancreas
EUR-like	ENSG00000272970.1	RP11-329B9.4	-0.59295	-0.00612625	0.553215	0.858191	Pancreas
EUR-like	ENSG00000011590.13	ZBTB32	-0.592677	-0.00293922	0.553398	0.858191	Pancreas
EUR-like	ENSG00000163638.13	ADAMTS9	0.592446	0.025173	0.553552	0.858191	Pancreas
EUR-like	ENSG00000165689.16	SDCCAG3	-0.592408	-0.00986968	0.553578	0.858191	Pancreas
EUR-like	ENSG00000172466.15	ZNF24	-0.592387	-0.00816562	0.553592	0.858191	Pancreas
EUR-like	ENSG00000196843.15	ARID5A	0.59216	0.0220412	0.553743	0.8582	Pancreas
EUR-like	ENSG00000078177.13	N4BP2	0.591015	0.0163374	0.55451	0.859162	Pancreas
EUR-like	ENSG00000184584.12	TMEM173	-0.590015	-0.0204933	0.555181	0.859974	Pancreas
EUR-like	ENSG00000196209.12	SIRPB2	0.58907	0.0129848	0.555814	0.860728	Pancreas
EUR-like	ENSG00000157637.12	SLC38A10	-0.588418	-0.00973367	0.556252	0.860728	Pancreas
EUR-like	ENSG00000104518.10	GSDMD	0.588408	0.00241856	0.556259	0.860728	Pancreas
EUR-like	ENSG00000230454.1	U73166.2	0.588374	0.0105001	0.556282	0.860728	Pancreas
EUR-like	ENSG00000136827.11	TOR1A	-0.588002	-0.0100364	0.556531	0.860728	Pancreas
EUR-like	ENSG00000172954.13	LCLAT1	0.587711	0.00440528	0.556727	0.860728	Pancreas
EUR-like	ENSG00000048392.11	RRM2B	-0.587297	-0.0119654	0.557004	0.860728	Pancreas
EUR-like	ENSG00000105355.8	PLIN3	-0.586901	-0.0138308	0.55727	0.860728	Pancreas
EUR-like	ENSG00000118965.14	WDR35	-0.586827	-0.00884625	0.55732	0.860728	Pancreas
EUR-like	ENSG00000253361.1	RP11-675F6.3	-0.58647	-0.00480431	0.55756	0.860728	Pancreas
EUR-like	ENSG00000161921.14	CXCL16	0.586339	0.00614117	0.557648	0.860728	Pancreas
EUR-like	ENSG00000100665.11	SERPINA4	-0.586029	-0.0105696	0.557856	0.860728	Pancreas
EUR-like	ENSG00000018699.11	TTC27	-0.586022	-0.00906669	0.557861	0.860728	Pancreas
EUR-like	ENSG00000135632.11	SMYD5	0.585941	0.0179354	0.557915	0.860728	Pancreas
EUR-like	ENSG00000130695.14	CEP85	-0.585851	-0.011115	0.557976	0.860728	Pancreas
EUR-like	ENSG00000196814.14	MVB12B	0.585801	0.00855656	0.558009	0.860728	Pancreas
EUR-like	ENSG00000120805.13	ARL1	0.585361	0.0438793	0.558305	0.860958	Pancreas
EUR-like	ENSG00000171385.9	KCND3	0.584854	0.0203177	0.558646	0.861258	Pancreas
EUR-like	ENSG00000129158.10	SERGEF	0.584427	0.00946608	0.558933	0.861322	Pancreas
EUR-like	ENSG00000166289.5	PLEKHF1	0.584357	0.00717108	0.55898	0.861322	Pancreas
EUR-like	ENSG00000050327.14	ARHGEF5	0.583464	0.00619782	0.559581	0.861798	Pancreas
EUR-like	ENSG00000100234.11	TIMP3	0.583235	0.0150945	0.559735	0.861798	Pancreas
EUR-like	ENSG00000141219.15	C17orf80	-0.58288	-0.00294935	0.559974	0.861798	Pancreas
EUR-like	ENSG00000145687.16	SSBP2	0.582652	0.010389	0.560127	0.861798	Pancreas
EUR-like	ENSG00000134193.14	REG4	0.58255	0.00620268	0.560196	0.861798	Pancreas
EUR-like	ENSG00000117394.20	SLC2A1	0.582396	0.0043995	0.5603	0.861798	Pancreas
EUR-like	ENSG00000258977.1	LINC01467	-0.582297	-0.0114403	0.560366	0.861798	Pancreas
EUR-like	ENSG00000271862.1	RP11-343L5.2	0.581812	0.016697	0.560694	0.861798	Pancreas
EUR-like	ENSG00000270947.1	AC025811.3	-0.58178	-0.00286409	0.560715	0.861798	Pancreas
EUR-like	ENSG00000251417.2	RP11-1348G14.4	0.581639	0.00598985	0.56081	0.861798	Pancreas
EUR-like	ENSG00000175264.7	CHST1	-0.581365	-0.0142939	0.560994	0.861798	Pancreas
EUR-like	ENSG00000168938.5	PPIC	-0.581285	-0.0103513	0.561048	0.861798	Pancreas
EUR-like	ENSG00000111364.15	DDX55	-0.580807	-0.005774	0.56137	0.862068	Pancreas
EUR-like	ENSG00000187715.13	KBTBD12	0.580315	0.00812974	0.561702	0.862245	Pancreas
EUR-like	ENSG00000240184.6	PCDHGC3	0.580201	0.0135309	0.561779	0.862245	Pancreas
EUR-like	ENSG00000010626.14	LRRC23	-0.579594	-0.0045809	0.562188	0.862579	Pancreas
EUR-like	ENSG00000136878.12	USP20	-0.579327	-0.031547	0.562369	0.862579	Pancreas
EUR-like	ENSG00000115594.11	IL1R1	-0.579208	-0.00634252	0.562449	0.862579	Pancreas
EUR-like	ENSG00000100197.20	CYP2D6	-0.579008	-0.00563829	0.562583	0.862579	Pancreas
EUR-like	ENSG00000140511.11	HAPLN3	0.57842	0.00656782	0.562981	0.862963	Pancreas
EUR-like	ENSG00000235106.9	LINC00094	0.577997	0.00767857	0.563266	0.863024	Pancreas
EUR-like	ENSG00000234147.1	RP3-460G2.2	-0.577746	-0.00401135	0.563436	0.863024	Pancreas
EUR-like	ENSG00000268043.7	NBPF12	0.577709	0.0112275	0.563461	0.863024	Pancreas
EUR-like	ENSG00000147813.15	NAPRT	0.57737	0.00207796	0.56369	0.86315	Pancreas
EUR-like	ENSG00000184277.12	TM2D3	0.576799	0.0108784	0.564076	0.86337	Pancreas
EUR-like	ENSG00000172301.10	COPRS	0.576705	0.00751967	0.564139	0.86337	Pancreas
EUR-like	ENSG00000131558.14	EXOC4	0.576505	0.00755334	0.564274	0.86337	Pancreas
EUR-like	ENSG00000104679.10	R3HCC1	-0.575319	-0.0160136	0.565076	0.864372	Pancreas
EUR-like	ENSG00000100416.12	TRMU	-0.575059	-0.0237387	0.565252	0.864416	Pancreas
EUR-like	ENSG00000092094.10	OSGEP	0.573943	0.00456569	0.566006	0.865227	Pancreas
EUR-like	ENSG00000169750.8	RAC3	-0.573737	-0.00921683	0.566146	0.865227	Pancreas
EUR-like	ENSG00000164494.11	PDSS2	-0.573581	-0.0167731	0.566251	0.865227	Pancreas
EUR-like	ENSG00000163161.12	ERCC3	-0.573405	-0.00418357	0.566371	0.865227	Pancreas
EUR-like	ENSG00000138346.14	DNA2	-0.572991	-0.00462948	0.566651	0.865384	Pancreas
EUR-like	ENSG00000048540.14	LMO3	0.572819	0.0044489	0.566768	0.865384	Pancreas
EUR-like	ENSG00000166750.9	SLFN5	-0.571691	-0.00655333	0.567531	0.866325	Pancreas
EUR-like	ENSG00000205212.3	CCDC144NL	0.570899	0.00947083	0.568068	0.866603	Pancreas
EUR-like	ENSG00000274922.1	RP11-88E10.5	0.570607	0.00797821	0.568266	0.866603	Pancreas
EUR-like	ENSG00000183977.13	PP2D1	-0.570601	-0.00929775	0.56827	0.866603	Pancreas
EUR-like	ENSG00000166016.5	ABTB2	0.570552	0.0091521	0.568303	0.866603	Pancreas
EUR-like	ENSG00000130768.14	SMPDL3B	0.570067	0.00481614	0.568633	0.866881	Pancreas
EUR-like	ENSG00000235823.1	OLMALINC	0.569094	0.00752087	0.569292	0.867534	Pancreas
EUR-like	ENSG00000113595.14	TRIM23	0.568845	0.0179973	0.569461	0.867534	Pancreas
EUR-like	ENSG00000153786.12	ZDHHC7	-0.568783	-0.00687139	0.569503	0.867534	Pancreas
EUR-like	ENSG00000137392.9	CLPS	0.568048	0.004857	0.570002	0.868068	Pancreas
EUR-like	ENSG00000181982.18	CCDC149	0.567813	0.008769	0.570162	0.868087	Pancreas
EUR-like	ENSG00000171368.11	TPPP	0.567403	0.0132055	0.570441	0.868286	Pancreas
EUR-like	ENSG00000198682.12	PAPSS2	-0.566996	-0.0112923	0.570717	0.868337	Pancreas
EUR-like	ENSG00000150712.10	MTMR12	0.566919	0.0139639	0.570769	0.868337	Pancreas
EUR-like	ENSG00000072756.16	TRNT1	-0.566174	-0.00671504	0.571276	0.868883	Pancreas
EUR-like	ENSG00000234630.1	LL22NC03-2H8.4	-0.565608	-0.0414695	0.57166	0.869016	Pancreas
EUR-like	ENSG00000197013.9	ZNF429	0.565215	0.00599676	0.571927	0.869016	Pancreas
EUR-like	ENSG00000163728.10	TTC14	-0.565081	-0.0203513	0.572018	0.869016	Pancreas
EUR-like	ENSG00000213694.3	S1PR3	0.56502	0.0113968	0.57206	0.869016	Pancreas
EUR-like	ENSG00000174226.8	SNX31	-0.564958	-0.00282385	0.572102	0.869016	Pancreas
EUR-like	ENSG00000119457.7	SLC46A2	0.564085	0.0112274	0.572696	0.869694	Pancreas
EUR-like	ENSG00000166927.12	MS4A7	-0.56386	-0.010047	0.572849	0.869701	Pancreas
EUR-like	ENSG00000260302.1	RP11-973H7.1	-0.563488	-0.00481071	0.573102	0.869782	Pancreas
EUR-like	ENSG00000115507.9	OTX1	-0.563183	-0.00226258	0.573311	0.869782	Pancreas
EUR-like	ENSG00000188199.10	NUTM2B	0.562935	0.00305706	0.573479	0.869782	Pancreas
EUR-like	ENSG00000168411.13	RFWD3	-0.562532	-0.00211144	0.573754	0.869782	Pancreas
EUR-like	ENSG00000120008.15	WDR11	-0.562497	-0.00527926	0.573777	0.869782	Pancreas
EUR-like	ENSG00000124104.18	SNX21	-0.562243	-0.0109995	0.57395	0.869782	Pancreas
EUR-like	ENSG00000148481.13	MINDY3	0.561863	0.0138132	0.574209	0.869782	Pancreas
EUR-like	ENSG00000188186.10	LAMTOR4	-0.561615	-0.0089398	0.574378	0.869782	Pancreas
EUR-like	ENSG00000159128.14	IFNGR2	0.561404	0.00825407	0.574522	0.869782	Pancreas
EUR-like	ENSG00000100068.11	LRP5L	-0.561379	-0.0165962	0.574539	0.869782	Pancreas
EUR-like	ENSG00000204514.9	ZNF814	-0.561296	-0.0137382	0.574596	0.869782	Pancreas
EUR-like	ENSG00000158161.15	EYA3	0.561177	0.00707083	0.574677	0.869782	Pancreas
EUR-like	ENSG00000159228.12	CBR1	-0.560523	-0.00691548	0.575123	0.870201	Pancreas
EUR-like	ENSG00000146038.11	DCDC2	0.559999	0.00739526	0.57548	0.870201	Pancreas
EUR-like	ENSG00000144021.2	CIAO1	-0.559943	-0.00481342	0.575518	0.870201	Pancreas
EUR-like	ENSG00000122417.15	ODF2L	-0.559902	-0.0114597	0.575546	0.870201	Pancreas
EUR-like	ENSG00000119718.10	EIF2B2	0.559276	0.00849784	0.575973	0.87038	Pancreas
EUR-like	ENSG00000137968.16	SLC44A5	0.559125	0.00309994	0.576077	0.87038	Pancreas
EUR-like	ENSG00000101182.14	PSMA7	0.559078	0.0184616	0.576109	0.87038	Pancreas
EUR-like	ENSG00000172890.11	NADSYN1	-0.558335	-0.0063073	0.576616	0.870922	Pancreas
EUR-like	ENSG00000170634.12	ACYP2	0.557652	0.00662498	0.577082	0.871403	Pancreas
EUR-like	ENSG00000092295.11	TGM1	0.557302	0.0107483	0.577321	0.871512	Pancreas
EUR-like	ENSG00000196581.10	AJAP1	-0.557112	-0.00885172	0.577451	0.871512	Pancreas
EUR-like	ENSG00000137509.10	PRCP	0.556776	0.0132755	0.57768	0.871635	Pancreas
EUR-like	ENSG00000121716.20	PILRB	0.555827	0.00251991	0.578329	0.872282	Pancreas
EUR-like	ENSG00000168014.16	C2CD3	0.555714	0.0222346	0.578406	0.872282	Pancreas
EUR-like	ENSG00000150628.6	SPATA4	-0.555308	-0.0151301	0.578684	0.872333	Pancreas
EUR-like	ENSG00000251136.8	RP11-37B2.1	0.554913	0.00256697	0.578954	0.872333	Pancreas
EUR-like	ENSG00000143387.12	CTSK	0.554842	0.00885606	0.579003	0.872333	Pancreas
EUR-like	ENSG00000136932.13	TRMO	-0.554276	-0.00684713	0.57939	0.872333	Pancreas
EUR-like	ENSG00000237489.3	LINC00959	-0.554121	-0.00741001	0.579496	0.872333	Pancreas
EUR-like	ENSG00000137462.6	TLR2	-0.554115	-0.0180803	0.5795	0.872333	Pancreas
EUR-like	ENSG00000173442.12	EHBP1L1	-0.554006	-0.0131186	0.579575	0.872333	Pancreas
EUR-like	ENSG00000162512.15	SDC3	0.55393	0.00809904	0.579627	0.872333	Pancreas
EUR-like	ENSG00000077348.8	EXOSC5	-0.553062	-0.0131586	0.580221	0.872804	Pancreas
EUR-like	ENSG00000182197.10	EXT1	0.552958	0.0141658	0.580292	0.872804	Pancreas
EUR-like	ENSG00000198648.10	STK39	0.552822	0.00482307	0.580385	0.872804	Pancreas
EUR-like	ENSG00000133884.9	DPF2	0.55236	0.0109034	0.580702	0.873057	Pancreas
EUR-like	ENSG00000206127.10	GOLGA8O	0.551735	0.00292971	0.58113	0.873477	Pancreas
EUR-like	ENSG00000239467.5	AC007405.6	-0.550848	-0.0188744	0.581738	0.874168	Pancreas
EUR-like	ENSG00000089234.15	BRAP	-0.55061	-0.0077443	0.581901	0.87419	Pancreas
EUR-like	ENSG00000163697.16	APBB2	-0.549776	-0.00829328	0.582473	0.874249	Pancreas
EUR-like	ENSG00000139278.9	GLIPR1	-0.54975	-0.0282671	0.582491	0.874249	Pancreas
EUR-like	ENSG00000139187.9	KLRG1	0.549577	0.00464015	0.582609	0.874249	Pancreas
EUR-like	ENSG00000185008.17	ROBO2	-0.549459	-0.0111652	0.58269	0.874249	Pancreas
EUR-like	ENSG00000133119.12	RFC3	0.549078	0.00829786	0.582952	0.874249	Pancreas
EUR-like	ENSG00000114446.4	IFT57	-0.549036	-0.00831813	0.582981	0.874249	Pancreas
EUR-like	ENSG00000168993.14	CPLX1	0.548791	0.0143144	0.583149	0.874249	Pancreas
EUR-like	ENSG00000176978.13	DPP7	-0.548542	-0.00562256	0.58332	0.874249	Pancreas
EUR-like	ENSG00000121940.15	CLCC1	0.548519	0.0125439	0.583336	0.874249	Pancreas
EUR-like	ENSG00000115041.12	KCNIP3	0.548283	0.007491	0.583498	0.874249	Pancreas
EUR-like	ENSG00000162994.15	CLHC1	-0.548136	-0.00295791	0.583598	0.874249	Pancreas
EUR-like	ENSG00000237643.1	RP11-462G2.1	-0.547844	-0.0142358	0.583799	0.874249	Pancreas
EUR-like	ENSG00000108384.14	RAD51C	-0.547736	-0.00432598	0.583873	0.874249	Pancreas
EUR-like	ENSG00000230658.1	KLHL7-AS1	0.547173	0.00196521	0.58426	0.874605	Pancreas
EUR-like	ENSG00000135002.11	RFK	-0.546862	-0.0106112	0.584474	0.874702	Pancreas
EUR-like	ENSG00000162896.5	PIGR	-0.546382	-0.0100585	0.584803	0.874776	Pancreas
EUR-like	ENSG00000255595.2	RP4-809F18.1	0.546357	0.00319677	0.584821	0.874776	Pancreas
EUR-like	ENSG00000127412.6	TRPV5	0.545831	0.0103675	0.585182	0.875094	Pancreas
EUR-like	ENSG00000149380.11	P4HA3	-0.545611	-0.00393193	0.585333	0.875097	Pancreas
EUR-like	ENSG00000170647.3	TMEM133	0.545349	0.00823457	0.585513	0.875145	Pancreas
EUR-like	ENSG00000099290.15	WASHC2A	0.544866	0.0106755	0.585846	0.875259	Pancreas
EUR-like	ENSG00000257261.5	RP11-96H19.1	-0.544647	-0.00739253	0.585997	0.875259	Pancreas
EUR-like	ENSG00000131620.17	ANO1	-0.544394	-0.0047511	0.586171	0.875259	Pancreas
EUR-like	ENSG00000168589.14	DYNLRB2	0.544372	0.00512153	0.586185	0.875259	Pancreas
EUR-like	ENSG00000246898.1	LINC00920	0.543806	0.00576952	0.586575	0.875392	Pancreas
EUR-like	ENSG00000100302.6	RASD2	-0.543655	-0.0110642	0.586679	0.875392	Pancreas
EUR-like	ENSG00000118640.10	VAMP8	-0.543385	-0.0145883	0.586865	0.875392	Pancreas
EUR-like	ENSG00000197496.5	SLC2A10	0.543377	0.0096556	0.58687	0.875392	Pancreas
EUR-like	ENSG00000204314.10	PRRT1	0.542961	0.0126506	0.587157	0.875598	Pancreas
EUR-like	ENSG00000196935.8	SRGAP1	-0.542652	-0.00670191	0.587369	0.875693	Pancreas
EUR-like	ENSG00000134121.9	CHL1	0.542427	0.005132	0.587525	0.875702	Pancreas
EUR-like	ENSG00000166840.13	GLYATL1	0.541509	0.00831592	0.588156	0.876192	Pancreas
EUR-like	ENSG00000129480.12	DTD2	0.541277	0.00719288	0.588316	0.876192	Pancreas
EUR-like	ENSG00000142544.6	CTU1	0.541073	0.0117832	0.588457	0.876192	Pancreas
EUR-like	ENSG00000130529.15	TRPM4	0.540931	0.00540928	0.588555	0.876192	Pancreas
EUR-like	ENSG00000171953.15	ATPAF2	0.540664	0.00640882	0.588739	0.876192	Pancreas
EUR-like	ENSG00000104827.12	CGB3	0.540652	0.00258292	0.588748	0.876192	Pancreas
EUR-like	ENSG00000196748.9	CLPSL2	0.540255	0.00341833	0.589021	0.876377	Pancreas
EUR-like	ENSG00000100099.20	HPS4	0.539618	0.00917194	0.589461	0.876473	Pancreas
EUR-like	ENSG00000187098.14	MITF	0.539554	0.0099785	0.589505	0.876473	Pancreas
EUR-like	ENSG00000135899.17	SP110	-0.539513	-0.0171804	0.589533	0.876473	Pancreas
EUR-like	ENSG00000034533.11	ASTE1	-0.538528	-0.00653793	0.590213	0.87713	Pancreas
EUR-like	ENSG00000173890.16	GPR160	0.538441	0.0104762	0.590273	0.87713	Pancreas
EUR-like	ENSG00000241484.9	ARHGAP8	0.537431	0.00392319	0.59097	0.877559	Pancreas
EUR-like	ENSG00000108509.20	CAMTA2	-0.537222	-0.00746234	0.591114	0.877559	Pancreas
EUR-like	ENSG00000228549.3	RP11-108M9.3	-0.536918	-0.00916928	0.591324	0.877559	Pancreas
EUR-like	ENSG00000272209.1	RP3-500L14.2	0.536881	0.00665575	0.59135	0.877559	Pancreas
EUR-like	ENSG00000099956.18	SMARCB1	0.536825	0.00673935	0.591388	0.877559	Pancreas
EUR-like	ENSG00000235049.1	LINC00940	0.536333	0.0163257	0.591728	0.877559	Pancreas
EUR-like	ENSG00000238198.1	RP11-31F15.2	-0.536076	-0.0101727	0.591906	0.877559	Pancreas
EUR-like	ENSG00000124181.14	PLCG1	0.535968	0.0291909	0.591981	0.877559	Pancreas
EUR-like	ENSG00000021300.13	PLEKHB1	0.535575	0.00291039	0.592252	0.877559	Pancreas
EUR-like	ENSG00000140943.16	MBTPS1	0.535424	0.011481	0.592357	0.877559	Pancreas
EUR-like	ENSG00000237232.7	ZNF295-AS1	-0.535345	-0.00418738	0.592411	0.877559	Pancreas
EUR-like	ENSG00000196233.12	LCOR	0.535327	0.00837193	0.592424	0.877559	Pancreas
EUR-like	ENSG00000184619.3	KRBA2	0.535096	0.0139705	0.592583	0.877559	Pancreas
EUR-like	ENSG00000271344.1	RP11-274B21.9	0.53486	0.00503809	0.592747	0.877559	Pancreas
EUR-like	ENSG00000160294.10	MCM3AP	-0.534782	-0.00928216	0.5928	0.877559	Pancreas
EUR-like	ENSG00000139832.4	RAB20	0.534437	0.0103174	0.593039	0.877692	Pancreas
EUR-like	ENSG00000142621.19	FHAD1	-0.533586	-0.00484138	0.593628	0.878207	Pancreas
EUR-like	ENSG00000189334.8	S100A14	0.533202	0.00676251	0.593894	0.878207	Pancreas
EUR-like	ENSG00000172340.14	SUCLG2	-0.533149	-0.00674496	0.59393	0.878207	Pancreas
EUR-like	ENSG00000173598.13	NUDT4	0.532959	0.00744058	0.594062	0.878207	Pancreas
EUR-like	ENSG00000164124.10	TMEM144	0.532637	0.00913725	0.594285	0.878207	Pancreas
EUR-like	ENSG00000136935.13	GOLGA1	-0.532515	-0.0148686	0.59437	0.878207	Pancreas
EUR-like	ENSG00000110060.8	PUS3	-0.532424	-0.0413341	0.594433	0.878207	Pancreas
EUR-like	ENSG00000140471.16	LINS1	-0.532108	-0.00740949	0.594651	0.878235	Pancreas
EUR-like	ENSG00000169570.9	DTWD2	0.531945	0.00672689	0.594764	0.878235	Pancreas
EUR-like	ENSG00000179115.10	FARSA	0.531749	0.0138131	0.5949	0.878235	Pancreas
EUR-like	ENSG00000060642.10	PIGV	-0.531352	-0.0116415	0.595175	0.878346	Pancreas
EUR-like	ENSG00000145217.13	SLC26A1	-0.531093	-0.00242702	0.595354	0.878346	Pancreas
EUR-like	ENSG00000122543.10	OCM	-0.530994	-0.016805	0.595423	0.878346	Pancreas
EUR-like	ENSG00000196365.11	LONP1	-0.530516	-0.00440503	0.595754	0.878614	Pancreas
EUR-like	ENSG00000260300.5	RP11-505K9.4	-0.529848	-0.00699702	0.596217	0.879077	Pancreas
EUR-like	ENSG00000204634.12	TBC1D8	-0.529353	-0.0103112	0.59656	0.879287	Pancreas
EUR-like	ENSG00000170275.14	CRTAP	0.529173	0.0104236	0.596686	0.879287	Pancreas
EUR-like	ENSG00000197769.5	MAP1LC3C	0.528995	0.0135031	0.596809	0.879287	Pancreas
EUR-like	ENSG00000155254.12	MARVELD1	-0.528054	-0.00596091	0.597462	0.880029	Pancreas
EUR-like	ENSG00000146909.7	NOM1	0.526822	0.0228035	0.598317	0.880892	Pancreas
EUR-like	ENSG00000139624.12	CERS5	0.526779	0.0174748	0.598347	0.880892	Pancreas
EUR-like	ENSG00000105202.8	FBL	0.526239	0.0282915	0.598722	0.881013	Pancreas
EUR-like	ENSG00000203867.7	RBM20	-0.526229	-0.0025334	0.598729	0.881013	Pancreas
EUR-like	ENSG00000178718.6	RPP25	0.524814	0.00686028	0.599713	0.882135	Pancreas
EUR-like	ENSG00000078814.15	MYH7B	0.5247	0.00469385	0.599792	0.882135	Pancreas
EUR-like	ENSG00000259237.1	RP11-209E8.1	-0.524404	-0.00269938	0.599997	0.882217	Pancreas
EUR-like	ENSG00000172869.14	DMXL1	-0.524157	-0.0041665	0.600169	0.882249	Pancreas
EUR-like	ENSG00000091409.14	ITGA6	0.523486	0.0102264	0.600636	0.882507	Pancreas
EUR-like	ENSG00000167971.15	CASKIN1	-0.522969	-0.0153689	0.600996	0.882507	Pancreas
EUR-like	ENSG00000125304.8	TM9SF2	-0.522916	-0.00988919	0.601032	0.882507	Pancreas
EUR-like	ENSG00000164237.8	CMBL	0.522664	0.00623698	0.601208	0.882507	Pancreas
EUR-like	ENSG00000184601.10	C14orf180	0.522613	0.00727779	0.601244	0.882507	Pancreas
EUR-like	ENSG00000178623.11	GPR35	0.522611	0.00760232	0.601245	0.882507	Pancreas
EUR-like	ENSG00000166938.12	DIS3L	0.522206	0.0069726	0.601527	0.882693	Pancreas
EUR-like	ENSG00000125945.14	ZNF436	0.521997	0.00262689	0.601673	0.882693	Pancreas
EUR-like	ENSG00000123815.11	COQ8B	-0.521318	-0.0105464	0.602145	0.88304	Pancreas
EUR-like	ENSG00000171310.10	CHST11	0.520977	0.00657489	0.602383	0.88304	Pancreas
EUR-like	ENSG00000079950.13	STX7	-0.520893	-0.0115573	0.602441	0.88304	Pancreas
EUR-like	ENSG00000250786.1	SNHG18	-0.520795	-0.00240041	0.60251	0.88304	Pancreas
EUR-like	ENSG00000138231.12	DBR1	-0.520124	-0.0183591	0.602977	0.883287	Pancreas
EUR-like	ENSG00000156261.12	CCT8	-0.520001	-0.00529673	0.603063	0.883287	Pancreas
EUR-like	ENSG00000269973.1	RP11-95D17.1	0.519574	0.00309855	0.603361	0.883287	Pancreas
EUR-like	ENSG00000115825.9	PRKD3	0.519193	0.00956592	0.603626	0.883287	Pancreas
EUR-like	ENSG00000197969.11	VPS13A	-0.519076	-0.0108131	0.603707	0.883287	Pancreas
EUR-like	ENSG00000122965.10	RBM19	0.519064	0.00486519	0.603716	0.883287	Pancreas
EUR-like	ENSG00000269929.1	RP11-2B6.2	0.519044	0.00886146	0.60373	0.883287	Pancreas
EUR-like	ENSG00000068697.6	LAPTM4A	0.51877	0.0035935	0.603921	0.883347	Pancreas
EUR-like	ENSG00000113441.15	LNPEP	0.51834	0.00838207	0.604221	0.883566	Pancreas
EUR-like	ENSG00000248771.5	LINC01207	0.517079	0.00189066	0.605101	0.884253	Pancreas
EUR-like	ENSG00000130414.11	NDUFA10	0.5169	0.0030302	0.605226	0.884253	Pancreas
EUR-like	ENSG00000226067.6	LINC00623	0.516594	0.00920785	0.60544	0.884253	Pancreas
EUR-like	ENSG00000273100.1	RP11-302L19.3	0.5162	0.00459041	0.605714	0.884253	Pancreas
EUR-like	ENSG00000105699.16	LSR	-0.516036	-0.0168974	0.605829	0.884253	Pancreas
EUR-like	ENSG00000184787.18	UBE2G2	-0.515855	-0.0113972	0.605956	0.884253	Pancreas
EUR-like	ENSG00000198862.13	LTN1	-0.515829	-0.0152973	0.605974	0.884253	Pancreas
EUR-like	ENSG00000272733.1	KB-208E9.1	-0.515153	-0.00179718	0.606446	0.884253	Pancreas
EUR-like	ENSG00000213190.3	MLLT11	0.515121	0.0163421	0.606469	0.884253	Pancreas
EUR-like	ENSG00000204792.2	LINC01291	-0.514972	-0.00166214	0.606573	0.884253	Pancreas
EUR-like	ENSG00000165555.9	NOXRED1	-0.514539	-0.00403532	0.606875	0.884253	Pancreas
EUR-like	ENSG00000134265.12	NAPG	0.514435	0.00721363	0.606948	0.884253	Pancreas
EUR-like	ENSG00000142273.10	CBLC	-0.514427	-0.0151737	0.606954	0.884253	Pancreas
EUR-like	ENSG00000204427.11	ABHD16A	0.514306	0.0217312	0.607038	0.884253	Pancreas
EUR-like	ENSG00000107771.15	CCSER2	-0.514203	-0.00971406	0.60711	0.884253	Pancreas
EUR-like	ENSG00000273348.1	RP11-535A5.1	0.514058	0.00974751	0.607211	0.884253	Pancreas
EUR-like	ENSG00000011376.9	LARS2	-0.513981	-0.00618825	0.607265	0.884253	Pancreas
EUR-like	ENSG00000168843.13	FSTL5	-0.513791	-0.00610636	0.607398	0.884253	Pancreas
EUR-like	ENSG00000166347.18	CYB5A	0.51295	0.0325658	0.607986	0.884686	Pancreas
EUR-like	ENSG00000149054.15	ZNF215	0.512636	0.00597241	0.608206	0.884686	Pancreas
EUR-like	ENSG00000268362.5	CTD-2017D11.1	-0.512605	-0.00164087	0.608227	0.884686	Pancreas
EUR-like	ENSG00000183161.4	FANCF	0.512506	0.00472311	0.608297	0.884686	Pancreas
EUR-like	ENSG00000197563.10	PIGN	0.512157	0.00580418	0.608541	0.884822	Pancreas
EUR-like	ENSG00000160695.14	VPS11	0.511478	0.00893891	0.609017	0.885193	Pancreas
EUR-like	ENSG00000172594.12	SMPDL3A	0.511363	0.00775892	0.609097	0.885193	Pancreas
EUR-like	ENSG00000181450.17	ZNF678	0.510837	0.00978856	0.609465	0.885311	Pancreas
EUR-like	ENSG00000226913.1	BSN-AS2	0.51055	0.00451325	0.609666	0.885311	Pancreas
EUR-like	ENSG00000127328.21	RAB3IP	0.510541	0.00691801	0.609673	0.885311	Pancreas
EUR-like	ENSG00000119685.19	TTLL5	-0.510387	-0.0169912	0.60978	0.885311	Pancreas
EUR-like	ENSG00000168884.14	TNIP2	0.509847	0.0185087	0.610159	0.885353	Pancreas
EUR-like	ENSG00000187244.10	BCAM	-0.509834	-0.00611823	0.610168	0.885353	Pancreas
EUR-like	ENSG00000205307.11	SAP25	0.509163	0.00640586	0.610638	0.885353	Pancreas
EUR-like	ENSG00000078900.14	TP73	0.50904	0.00243891	0.610725	0.885353	Pancreas
EUR-like	ENSG00000243896.3	OR2A7	0.508888	0.00880692	0.61083	0.885353	Pancreas
EUR-like	ENSG00000157322.17	CLEC18A	-0.508786	-0.00183778	0.610903	0.885353	Pancreas
EUR-like	ENSG00000244693.1	CTAGE8	0.508654	0.00207858	0.610995	0.885353	Pancreas
EUR-like	ENSG00000144746.6	ARL6IP5	-0.508538	-0.00805077	0.611076	0.885353	Pancreas
EUR-like	ENSG00000101639.18	CEP192	-0.508384	-0.00166276	0.611184	0.885353	Pancreas
EUR-like	ENSG00000110422.11	HIPK3	-0.508011	-0.037972	0.611446	0.885353	Pancreas
EUR-like	ENSG00000132122.11	SPATA6	0.507728	0.0122416	0.611644	0.885353	Pancreas
EUR-like	ENSG00000042980.12	ADAM28	0.507579	0.014207	0.611748	0.885353	Pancreas
EUR-like	ENSG00000103021.9	CCDC113	-0.507441	-0.00685106	0.611845	0.885353	Pancreas
EUR-like	ENSG00000221923.8	ZNF880	-0.507319	-0.00273411	0.611931	0.885353	Pancreas
EUR-like	ENSG00000166928.10	MS4A14	0.507124	0.00480991	0.612068	0.885353	Pancreas
EUR-like	ENSG00000100697.14	DICER1	-0.506731	-0.0107585	0.612344	0.885534	Pancreas
EUR-like	ENSG00000066185.12	ZMYND12	-0.50599	-0.00573169	0.612864	0.886068	Pancreas
EUR-like	ENSG00000108823.15	SGCA	-0.505758	-0.00239189	0.613026	0.886085	Pancreas
EUR-like	ENSG00000131697.17	NPHP4	0.505192	0.00648377	0.613424	0.886147	Pancreas
EUR-like	ENSG00000073111.13	MCM2	-0.505166	-0.0112082	0.613442	0.886147	Pancreas
EUR-like	ENSG00000225880.5	LINC00115	0.505054	0.0319922	0.613521	0.886147	Pancreas
EUR-like	ENSG00000125743.10	SNRPD2	-0.504161	-0.0124253	0.614149	0.886835	Pancreas
EUR-like	ENSG00000197054.11	ZNF763	-0.503508	-0.00872405	0.614607	0.887237	Pancreas
EUR-like	ENSG00000272338.2	RP11-722E23.2	0.503122	0.00554618	0.614878	0.887237	Pancreas
EUR-like	ENSG00000108405.3	P2RX1	-0.503007	-0.0243727	0.614959	0.887237	Pancreas
EUR-like	ENSG00000230606.10	AC159540.1	-0.502857	-0.00309563	0.615065	0.887237	Pancreas
EUR-like	ENSG00000000419.12	DPM1	-0.502574	-0.030571	0.615264	0.887237	Pancreas
EUR-like	ENSG00000151233.10	GXYLT1	-0.502477	-0.00557845	0.615332	0.887237	Pancreas
EUR-like	ENSG00000168936.10	TMEM129	0.501209	0.00495616	0.616224	0.88806	Pancreas
EUR-like	ENSG00000204525.16	HLA-C	0.501042	0.00205353	0.616341	0.88806	Pancreas
EUR-like	ENSG00000198130.15	HIBCH	0.501021	0.00441379	0.616356	0.88806	Pancreas
EUR-like	ENSG00000068724.15	TTC7A	-0.500568	-0.0110885	0.616675	0.888213	Pancreas
EUR-like	ENSG00000267259.1	CTD-2008P7.9	-0.500441	-0.00696972	0.616764	0.888213	Pancreas
EUR-like	ENSG00000100290.2	BIK	-0.50017	-0.0100849	0.616955	0.888254	Pancreas
EUR-like	ENSG00000101052.12	IFT52	0.499971	0.0171587	0.617096	0.888254	Pancreas
EUR-like	ENSG00000213759.9	UGT2B11	-0.49962	-0.00247781	0.617343	0.888254	Pancreas
EUR-like	ENSG00000116731.22	PRDM2	0.499395	0.014458	0.617501	0.888254	Pancreas
EUR-like	ENSG00000014138.8	POLA2	-0.499255	-0.00431711	0.6176	0.888254	Pancreas
EUR-like	ENSG00000121749.15	TBC1D15	0.499114	0.0201052	0.617699	0.888254	Pancreas
EUR-like	ENSG00000105479.15	CCDC114	0.498694	0.00453884	0.617995	0.888348	Pancreas
EUR-like	ENSG00000111664.10	GNB3	-0.498238	-0.00442159	0.618316	0.888348	Pancreas
EUR-like	ENSG00000173041.11	ZNF680	0.4981	0.00618225	0.618414	0.888348	Pancreas
EUR-like	ENSG00000126858.16	RHOT1	0.497985	0.0153501	0.618495	0.888348	Pancreas
EUR-like	ENSG00000111671.9	SPSB2	-0.497949	-0.00439226	0.61852	0.888348	Pancreas
EUR-like	ENSG00000273038.2	RP11-479G22.8	-0.496261	-0.00378619	0.61971	0.888876	Pancreas
EUR-like	ENSG00000164187.6	LMBRD2	0.49612	0.0122559	0.619809	0.888876	Pancreas
EUR-like	ENSG00000166788.9	SAAL1	-0.496107	-0.0036722	0.619819	0.888876	Pancreas
EUR-like	ENSG00000206530.10	CFAP44	0.496091	0.0104407	0.61983	0.888876	Pancreas
EUR-like	ENSG00000139433.9	GLTP	0.496068	0.0132141	0.619847	0.888876	Pancreas
EUR-like	ENSG00000085514.15	PILRA	0.495862	0.00153772	0.619992	0.888876	Pancreas
EUR-like	ENSG00000204140.9	CLPSL1	0.495319	0.00246323	0.620375	0.888876	Pancreas
EUR-like	ENSG00000173269.13	MMRN2	0.494971	0.00765057	0.62062	0.888876	Pancreas
EUR-like	ENSG00000231500.6	RPS18	0.494259	0.00472561	0.621123	0.888876	Pancreas
EUR-like	ENSG00000161996.18	WDR90	-0.494172	-0.00580117	0.621185	0.888876	Pancreas
EUR-like	ENSG00000138744.14	NAAA	0.494116	0.00208335	0.621224	0.888876	Pancreas
EUR-like	ENSG00000264364.2	DYNLL2	-0.493809	-0.00650587	0.621441	0.888876	Pancreas
EUR-like	ENSG00000272983.1	RP11-508N22.12	0.493794	0.00552152	0.621452	0.888876	Pancreas
EUR-like	ENSG00000274828.1	RP11-567M16.6	0.493733	0.00236153	0.621495	0.888876	Pancreas
EUR-like	ENSG00000152926.14	ZNF117	-0.49353	-0.00438126	0.621638	0.888876	Pancreas
EUR-like	ENSG00000104312.7	RIPK2	-0.493485	-0.00483123	0.62167	0.888876	Pancreas
EUR-like	ENSG00000227124.8	ZNF717	0.49333	0.0237543	0.621779	0.888876	Pancreas
EUR-like	ENSG00000127249.14	ATP13A4	-0.493185	-0.0114537	0.621882	0.888876	Pancreas
EUR-like	ENSG00000177830.17	CHID1	-0.493149	-0.00362893	0.621907	0.888876	Pancreas
EUR-like	ENSG00000137628.16	DDX60	0.492973	0.0117887	0.622031	0.888876	Pancreas
EUR-like	ENSG00000151640.12	DPYSL4	0.49293	0.00171886	0.622062	0.888876	Pancreas
EUR-like	ENSG00000102967.11	DHODH	-0.4927	-0.00556167	0.622225	0.888893	Pancreas
EUR-like	ENSG00000183520.11	UTP11	0.492474	0.0139835	0.622384	0.888904	Pancreas
EUR-like	ENSG00000177946.5	CENPBD1	-0.491832	-0.0119026	0.622838	0.888997	Pancreas
EUR-like	ENSG00000088882.7	CPXM1	-0.491528	-0.00982724	0.623053	0.888997	Pancreas
EUR-like	ENSG00000123427.16	METTL21B	0.491486	0.00373562	0.623083	0.888997	Pancreas
EUR-like	ENSG00000159674.11	SPON2	0.491398	0.00881722	0.623145	0.888997	Pancreas
EUR-like	ENSG00000250254.1	PTTG2	0.491156	0.0066555	0.623316	0.888997	Pancreas
EUR-like	ENSG00000070269.13	TMEM260	-0.491099	-0.0137125	0.623357	0.888997	Pancreas
EUR-like	ENSG00000100321.14	SYNGR1	0.490514	0.0130187	0.62377	0.889372	Pancreas
EUR-like	ENSG00000271947.1	RP11-439M11.1	-0.489982	-0.00373183	0.624146	0.889459	Pancreas
EUR-like	ENSG00000258301.3	RP11-488C13.5	0.489895	0.0032235	0.624208	0.889459	Pancreas
EUR-like	ENSG00000152240.12	HAUS1	-0.489786	-0.00478983	0.624285	0.889459	Pancreas
EUR-like	ENSG00000258512.1	LINC00239	0.489333	0.00502268	0.624606	0.8897	Pancreas
EUR-like	ENSG00000179604.9	CDC42EP4	-0.489066	-0.00769541	0.624795	0.889754	Pancreas
EUR-like	ENSG00000183474.15	GTF2H2C	0.487804	0.00651187	0.625688	0.890494	Pancreas
EUR-like	ENSG00000119715.14	ESRRB	-0.487375	-0.00231426	0.625992	0.890494	Pancreas
EUR-like	ENSG00000188732.10	FAM221A	0.487188	0.00332161	0.626125	0.890494	Pancreas
EUR-like	ENSG00000278311.4	GGNBP2	-0.487167	-0.0600084	0.62614	0.890494	Pancreas
EUR-like	ENSG00000183691.4	NOG	-0.487157	-0.00686087	0.626147	0.890494	Pancreas
EUR-like	ENSG00000124374.8	PAIP2B	0.487032	0.0123722	0.626236	0.890494	Pancreas
EUR-like	ENSG00000243955.5	GSTA1	-0.486654	-0.00750516	0.626504	0.890494	Pancreas
EUR-like	ENSG00000112619.7	PRPH2	0.486533	0.0032805	0.626589	0.890494	Pancreas
EUR-like	ENSG00000181220.15	ZNF746	-0.486408	-0.0073142	0.626678	0.890494	Pancreas
EUR-like	ENSG00000154767.14	XPC	0.484801	0.0136662	0.627817	0.890971	Pancreas
EUR-like	ENSG00000158321.15	AUTS2	0.484758	0.00791653	0.627848	0.890971	Pancreas
EUR-like	ENSG00000175575.12	PAAF1	0.484384	0.00399936	0.628113	0.890971	Pancreas
EUR-like	ENSG00000230710.1	LINC00332	-0.484251	-0.00926027	0.628208	0.890971	Pancreas
EUR-like	ENSG00000069431.11	ABCC9	0.484207	0.0117987	0.628239	0.890971	Pancreas
EUR-like	ENSG00000181104.6	F2R	0.484161	0.0048195	0.628271	0.890971	Pancreas
EUR-like	ENSG00000278200.1	LINC01971	-0.484069	-0.00350712	0.628337	0.890971	Pancreas
EUR-like	ENSG00000006611.15	USH1C	0.484063	0.0104829	0.628341	0.890971	Pancreas
EUR-like	ENSG00000139344.7	AMDHD1	-0.484012	-0.00199387	0.628377	0.890971	Pancreas
EUR-like	ENSG00000176533.12	GNG7	0.483221	0.00934586	0.628939	0.891522	Pancreas
EUR-like	ENSG00000185689.15	C6orf201	0.483038	0.00517506	0.629069	0.891522	Pancreas
EUR-like	ENSG00000270171.1	RP11-338N10.1	0.482806	0.00709781	0.629234	0.891541	Pancreas
EUR-like	ENSG00000232956.8	SNHG15	0.482575	0.0166084	0.629397	0.891558	Pancreas
EUR-like	ENSG00000181619.11	GPR135	-0.482015	-0.00653045	0.629795	0.891906	Pancreas
EUR-like	ENSG00000198039.11	ZNF273	0.481654	0.00199112	0.630052	0.892055	Pancreas
EUR-like	ENSG00000165863.16	C10orf82	0.480597	0.00351974	0.630803	0.892885	Pancreas
EUR-like	ENSG00000117643.14	MAN1C1	0.480214	0.00806946	0.631075	0.892885	Pancreas
EUR-like	ENSG00000272282.1	LINC02084	0.480188	0.00552421	0.631094	0.892885	Pancreas
EUR-like	ENSG00000101000.5	PROCR	-0.479749	-0.00199867	0.631406	0.893067	Pancreas
EUR-like	ENSG00000266976.1	AC079466.1	0.479284	0.00348924	0.631737	0.893067	Pancreas
EUR-like	ENSG00000101624.10	CEP76	-0.478936	-0.00680482	0.631984	0.893067	Pancreas
EUR-like	ENSG00000167130.17	DOLPP1	0.478814	0.00561784	0.632071	0.893067	Pancreas
EUR-like	ENSG00000197124.11	ZNF682	-0.478615	-0.00468627	0.632213	0.893067	Pancreas
EUR-like	ENSG00000143252.14	SDHC	0.478332	0.0320203	0.632414	0.893067	Pancreas
EUR-like	ENSG00000170423.12	KRT78	0.478166	0.00334463	0.632532	0.893067	Pancreas
EUR-like	ENSG00000197150.12	ABCB8	-0.478153	-0.0166967	0.632541	0.893067	Pancreas
EUR-like	ENSG00000235884.3	LINC00941	-0.478026	-0.00408105	0.632631	0.893067	Pancreas
EUR-like	ENSG00000085491.15	SLC25A24	-0.477788	-0.00654648	0.632801	0.893067	Pancreas
EUR-like	ENSG00000229370.1	AC092635.1	-0.477141	-0.00347094	0.633262	0.893067	Pancreas
EUR-like	ENSG00000272369.1	RP11-446N19.1	-0.476793	-0.00535232	0.63351	0.893067	Pancreas
EUR-like	ENSG00000203780.10	FANK1	0.476297	0.0152595	0.633862	0.893067	Pancreas
EUR-like	ENSG00000114805.16	PLCH1	0.476255	0.0054987	0.633893	0.893067	Pancreas
EUR-like	ENSG00000134852.14	CLOCK	0.476043	0.00870122	0.634043	0.893067	Pancreas
EUR-like	ENSG00000179627.9	ZBTB42	0.476038	0.0156444	0.634047	0.893067	Pancreas
EUR-like	ENSG00000008513.14	ST3GAL1	-0.475988	-0.0053708	0.634083	0.893067	Pancreas
EUR-like	ENSG00000104537.16	ANXA13	-0.475975	-0.00734413	0.634092	0.893067	Pancreas
EUR-like	ENSG00000123243.14	ITIH5	0.475763	0.00637566	0.634243	0.893067	Pancreas
EUR-like	ENSG00000196511.14	TPK1	-0.47574	-0.00267398	0.63426	0.893067	Pancreas
EUR-like	ENSG00000112357.12	PEX7	0.475335	0.00676137	0.634548	0.893212	Pancreas
EUR-like	ENSG00000158156.7	XKR8	0.475169	0.0093039	0.634667	0.893212	Pancreas
EUR-like	ENSG00000179387.9	ELMOD2	0.474381	0.00966304	0.635228	0.893451	Pancreas
EUR-like	ENSG00000187134.13	AKR1C1	-0.474372	-0.00364733	0.635235	0.893451	Pancreas
EUR-like	ENSG00000071626.16	DAZAP1	0.474292	0.0211128	0.635292	0.893451	Pancreas
EUR-like	ENSG00000082269.16	FAM135A	-0.473785	-0.0127829	0.635654	0.893745	Pancreas
EUR-like	ENSG00000120158.11	RCL1	0.472083	0.00321881	0.636868	0.894958	Pancreas
EUR-like	ENSG00000107679.14	PLEKHA1	-0.472049	-0.00623058	0.636892	0.894958	Pancreas
EUR-like	ENSG00000163131.10	CTSS	0.471873	0.00835099	0.637018	0.894958	Pancreas
EUR-like	ENSG00000135052.16	GOLM1	0.471474	0.0117915	0.637302	0.894958	Pancreas
EUR-like	ENSG00000204859.12	ZBTB48	-0.471113	-0.0246044	0.63756	0.894958	Pancreas
EUR-like	ENSG00000196689.11	TRPV1	-0.471019	-0.00756313	0.637627	0.894958	Pancreas
EUR-like	ENSG00000213171.2	LINGO4	-0.470964	-0.00245369	0.637666	0.894958	Pancreas
EUR-like	ENSG00000116791.13	CRYZ	-0.470844	-0.00316774	0.637752	0.894958	Pancreas
EUR-like	ENSG00000141519.14	CCDC40	-0.470381	-0.00206677	0.638083	0.894958	Pancreas
EUR-like	ENSG00000099246.16	RAB18	-0.470218	-0.00754128	0.638199	0.894958	Pancreas
EUR-like	ENSG00000197380.10	DACT3	-0.470053	-0.0105283	0.638317	0.894958	Pancreas
EUR-like	ENSG00000196139.13	AKR1C3	-0.470018	-0.00371434	0.638342	0.894958	Pancreas
EUR-like	ENSG00000135776.4	ABCB10	-0.469599	-0.00809758	0.638642	0.895164	Pancreas
EUR-like	ENSG00000139985.6	ADAM21	0.468824	0.00568229	0.639196	0.89555	Pancreas
EUR-like	ENSG00000158234.12	FAIM	-0.468326	-0.0103424	0.639552	0.89555	Pancreas
EUR-like	ENSG00000102796.10	DHRS12	-0.468102	-0.00306769	0.639712	0.89555	Pancreas
EUR-like	ENSG00000069696.6	DRD4	-0.467981	-0.00502497	0.639798	0.89555	Pancreas
EUR-like	ENSG00000160051.11	IQCC	-0.467797	-0.00967874	0.63993	0.89555	Pancreas
EUR-like	ENSG00000162517.12	PEF1	0.467722	0.00987581	0.639983	0.89555	Pancreas
EUR-like	ENSG00000119688.20	ABCD4	0.467281	0.0101891	0.640299	0.89555	Pancreas
EUR-like	ENSG00000278129.1	ZNF8	-0.467177	-0.00534911	0.640373	0.89555	Pancreas
EUR-like	ENSG00000214113.10	LYRM4	0.46712	0.00514948	0.640414	0.89555	Pancreas
EUR-like	ENSG00000141576.14	RNF157	-0.467084	-0.00458741	0.64044	0.89555	Pancreas
EUR-like	ENSG00000250506.7	CDK3	0.466851	0.00481407	0.640607	0.89557	Pancreas
EUR-like	ENSG00000111224.13	PARP11	0.466276	0.00753222	0.641018	0.895814	Pancreas
EUR-like	ENSG00000188039.13	NWD1	-0.466181	-0.00534101	0.641086	0.895814	Pancreas
EUR-like	ENSG00000119682.16	AREL1	0.465424	0.0102141	0.641628	0.896358	Pancreas
EUR-like	ENSG00000166669.13	ATF7IP2	-0.464808	-0.0039061	0.642069	0.896561	Pancreas
EUR-like	ENSG00000130714.15	POMT1	0.464795	0.0100987	0.642078	0.896561	Pancreas
EUR-like	ENSG00000197558.11	SSPO	0.464414	0.00306968	0.642351	0.89673	Pancreas
EUR-like	ENSG00000164182.10	NDUFAF2	-0.463978	-0.0118102	0.642663	0.896952	Pancreas
EUR-like	ENSG00000007933.12	FMO3	0.46356	0.0083188	0.642963	0.896991	Pancreas
EUR-like	ENSG00000261064.1	RP11-1000B6.3	-0.463335	-0.00389416	0.643124	0.896991	Pancreas
EUR-like	ENSG00000160691.18	SHC1	-0.463301	-0.0246153	0.643148	0.896991	Pancreas
EUR-like	ENSG00000176125.4	UFSP1	-0.462297	-0.00784409	0.643869	0.897326	Pancreas
EUR-like	ENSG00000013810.18	TACC3	-0.461715	-0.00466251	0.644286	0.897326	Pancreas
EUR-like	ENSG00000251432.6	RP11-420A23.1	0.461706	0.00549441	0.644292	0.897326	Pancreas
EUR-like	ENSG00000172936.12	MYD88	0.461528	0.0113643	0.64442	0.897326	Pancreas
EUR-like	ENSG00000174227.15	PIGG	0.461454	0.00881476	0.644473	0.897326	Pancreas
EUR-like	ENSG00000133983.14	COX16	0.461413	0.00324261	0.644503	0.897326	Pancreas
EUR-like	ENSG00000178449.8	COX14	-0.4614	-0.0102055	0.644511	0.897326	Pancreas
EUR-like	ENSG00000138658.15	ZGRF1	0.461171	0.0031627	0.644676	0.897326	Pancreas
EUR-like	ENSG00000005206.16	SPPL2B	0.46105	0.00503544	0.644763	0.897326	Pancreas
EUR-like	ENSG00000164002.11	EXO5	-0.46055	-0.00693672	0.645121	0.897456	Pancreas
EUR-like	ENSG00000079785.14	DDX1	0.460495	0.00295997	0.645161	0.897456	Pancreas
EUR-like	ENSG00000196611.4	MMP1	-0.460026	-0.00473028	0.645498	0.897712	Pancreas
EUR-like	ENSG00000261115.5	TMEM178B	0.459183	0.00561321	0.646103	0.897798	Pancreas
EUR-like	ENSG00000105607.12	GCDH	0.459052	0.00583438	0.646196	0.897798	Pancreas
EUR-like	ENSG00000089053.12	ANAPC5	-0.458815	-0.0138165	0.646367	0.897798	Pancreas
EUR-like	ENSG00000125848.9	FLRT3	-0.45857	-0.00740288	0.646543	0.897798	Pancreas
EUR-like	ENSG00000152672.7	CLEC4F	0.458301	0.00411474	0.646737	0.897798	Pancreas
EUR-like	ENSG00000145703.15	IQGAP2	0.45817	0.00620028	0.64683	0.897798	Pancreas
EUR-like	ENSG00000151376.16	ME3	0.458019	0.0122182	0.646938	0.897798	Pancreas
EUR-like	ENSG00000184178.15	SCFD2	-0.457942	-0.021147	0.646994	0.897798	Pancreas
EUR-like	ENSG00000163913.11	IFT122	0.457925	0.00504657	0.647006	0.897798	Pancreas
EUR-like	ENSG00000165389.6	SPTSSA	-0.457735	-0.00682254	0.647143	0.897798	Pancreas
EUR-like	ENSG00000104863.11	LIN7B	-0.457601	-0.00648276	0.647239	0.897798	Pancreas
EUR-like	ENSG00000143869.6	GDF7	0.457003	0.0106773	0.647669	0.898183	Pancreas
EUR-like	ENSG00000005483.20	KMT2E	0.456649	0.0095402	0.647923	0.898323	Pancreas
EUR-like	ENSG00000124831.18	LRRFIP1	0.456046	0.0197569	0.648357	0.898713	Pancreas
EUR-like	ENSG00000119782.13	FKBP1B	0.455338	0.00602777	0.648866	0.899207	Pancreas
EUR-like	ENSG00000122783.16	C7orf49	0.454674	0.00555792	0.649344	0.89946	Pancreas
EUR-like	ENSG00000116698.21	SMG7	-0.454518	-0.00514072	0.649456	0.89946	Pancreas
EUR-like	ENSG00000172748.13	ZNF596	-0.454445	-0.00502537	0.649508	0.89946	Pancreas
EUR-like	ENSG00000177025.3	C19orf18	0.453288	0.00894094	0.650341	0.900402	Pancreas
EUR-like	ENSG00000119632.3	IFI27L2	-0.452565	-0.00556238	0.650862	0.900702	Pancreas
EUR-like	ENSG00000135390.17	ATP5G2	-0.452562	-0.00656641	0.650864	0.900702	Pancreas
EUR-like	ENSG00000117505.12	DR1	0.452224	0.00835204	0.651108	0.900708	Pancreas
EUR-like	ENSG00000164828.17	SUN1	-0.451929	-0.00681307	0.65132	0.900708	Pancreas
EUR-like	ENSG00000105643.9	ARRDC2	0.451918	0.0109059	0.651328	0.900708	Pancreas
EUR-like	ENSG00000006715.15	VPS41	-0.451537	-0.00522007	0.651602	0.900875	Pancreas
EUR-like	ENSG00000204152.10	TIMM23B	-0.451323	-0.00554817	0.651757	0.900877	Pancreas
EUR-like	ENSG00000146755.10	TRIM50	-0.45066	-0.00565849	0.652235	0.901139	Pancreas
EUR-like	ENSG00000029153.14	ARNTL2	0.450635	0.0122366	0.652253	0.901139	Pancreas
EUR-like	ENSG00000117122.13	MFAP2	-0.449711	-0.00477789	0.652919	0.901583	Pancreas
EUR-like	ENSG00000258429.1	PDF	-0.449169	-0.00531145	0.65331	0.901583	Pancreas
EUR-like	ENSG00000100225.17	FBXO7	0.449167	0.0184577	0.653311	0.901583	Pancreas
EUR-like	ENSG00000144959.9	NCEH1	-0.448679	-0.00504525	0.653663	0.901583	Pancreas
EUR-like	ENSG00000140403.12	DNAJA4	0.448595	0.0057005	0.653724	0.901583	Pancreas
EUR-like	ENSG00000169136.10	ATF5	0.448441	0.00662481	0.653835	0.901583	Pancreas
EUR-like	ENSG00000113328.18	CCNG1	-0.448355	-0.00794179	0.653897	0.901583	Pancreas
EUR-like	ENSG00000116459.10	ATP5F1	-0.448293	-0.00595292	0.653942	0.901583	Pancreas
EUR-like	ENSG00000161513.11	FDXR	0.447923	0.0092324	0.654209	0.901583	Pancreas
EUR-like	ENSG00000130684.13	ZNF337	0.44786	0.0106337	0.654255	0.901583	Pancreas
EUR-like	ENSG00000099817.11	POLR2E	-0.447651	-0.00589578	0.654405	0.901583	Pancreas
EUR-like	ENSG00000166664.13	CHRFAM7A	0.447529	0.00543091	0.654494	0.901583	Pancreas
EUR-like	ENSG00000147912.12	FBXO10	0.44722	0.0109925	0.654716	0.901583	Pancreas
EUR-like	ENSG00000246375.2	RP11-10L7.1	-0.446825	-0.00651417	0.655001	0.901583	Pancreas
EUR-like	ENSG00000188257.10	PLA2G2A	-0.446692	-0.0029951	0.655097	0.901583	Pancreas
EUR-like	ENSG00000167280.16	ENGASE	0.446514	0.00432691	0.655226	0.901583	Pancreas
EUR-like	ENSG00000133466.13	C1QTNF6	0.446402	0.0048766	0.655307	0.901583	Pancreas
EUR-like	ENSG00000197122.11	SRC	0.44622	0.00748384	0.655438	0.901583	Pancreas
EUR-like	ENSG00000020922.12	MRE11	0.446151	0.00209957	0.655488	0.901583	Pancreas
EUR-like	ENSG00000075884.13	ARHGAP15	-0.44584	-0.00836163	0.655713	0.901682	Pancreas
EUR-like	ENSG00000135535.15	CD164	0.445406	0.0152716	0.656026	0.901902	Pancreas
EUR-like	ENSG00000177225.16	PDDC1	0.444869	0.0279384	0.656414	0.902225	Pancreas
EUR-like	ENSG00000148832.15	PAOX	-0.443988	-0.00479863	0.657051	0.902836	Pancreas
EUR-like	ENSG00000215018.9	COL28A1	0.443769	0.00461306	0.65721	0.902836	Pancreas
EUR-like	ENSG00000198915.11	RASGEF1A	0.443456	0.00802694	0.657436	0.902836	Pancreas
EUR-like	ENSG00000120915.13	EPHX2	0.443177	0.0040958	0.657638	0.902836	Pancreas
EUR-like	ENSG00000005156.11	LIG3	0.443094	0.00328911	0.657698	0.902836	Pancreas
EUR-like	ENSG00000165792.17	METTL17	-0.44298	-0.0114578	0.657781	0.902836	Pancreas
EUR-like	ENSG00000215114.8	UBXN2B	-0.442534	-0.00860416	0.658103	0.903068	Pancreas
EUR-like	ENSG00000135828.11	RNASEL	-0.442262	-0.00408416	0.6583	0.903087	Pancreas
EUR-like	ENSG00000037757.13	MRI1	0.442065	0.00164812	0.658442	0.903087	Pancreas
EUR-like	ENSG00000145246.13	ATP10D	-0.44185	-0.00560653	0.658598	0.903087	Pancreas
EUR-like	ENSG00000142396.10	ERVK3-1	-0.441657	-0.00677215	0.658738	0.903087	Pancreas
EUR-like	ENSG00000100083.18	GGA1	-0.440997	-0.0212385	0.659215	0.903087	Pancreas
EUR-like	ENSG00000082293.12	COL19A1	0.440903	0.00253665	0.659283	0.903087	Pancreas
EUR-like	ENSG00000143669.13	LYST	-0.440818	-0.00764831	0.659345	0.903087	Pancreas
EUR-like	ENSG00000197417.7	SHPK	-0.440436	-0.00402002	0.659622	0.903087	Pancreas
EUR-like	ENSG00000064763.10	FAR2	0.440163	0.00870072	0.659819	0.903087	Pancreas
EUR-like	ENSG00000115275.11	MOGS	-0.439621	-0.0147985	0.660211	0.903087	Pancreas
EUR-like	ENSG00000158869.10	FCER1G	-0.439533	-0.0164763	0.660275	0.903087	Pancreas
EUR-like	ENSG00000048544.5	MRPS10	-0.439197	-0.00366201	0.660519	0.903087	Pancreas
EUR-like	ENSG00000189143.9	CLDN4	0.43917	0.0053142	0.660538	0.903087	Pancreas
EUR-like	ENSG00000270035.1	RP11-338N10.2	0.438948	0.00442596	0.6607	0.903087	Pancreas
EUR-like	ENSG00000129514.5	FOXA1	-0.43889	-0.00746716	0.660741	0.903087	Pancreas
EUR-like	ENSG00000120675.5	DNAJC15	0.438872	0.00151304	0.660754	0.903087	Pancreas
EUR-like	ENSG00000196655.11	TRAPPC4	-0.438852	-0.00243359	0.660769	0.903087	Pancreas
EUR-like	ENSG00000108963.17	DPH1	0.438696	0.00395673	0.660882	0.903087	Pancreas
EUR-like	ENSG00000170903.10	MSANTD4	-0.438264	-0.00355686	0.661195	0.903125	Pancreas
EUR-like	ENSG00000132356.11	PRKAA1	0.438235	0.0149225	0.661216	0.903125	Pancreas
EUR-like	ENSG00000138185.18	ENTPD1	-0.437967	-0.01457	0.66141	0.903179	Pancreas
EUR-like	ENSG00000108786.10	HSD17B1	0.437502	0.00517901	0.661748	0.903431	Pancreas
EUR-like	ENSG00000163428.3	LRRC58	-0.436593	-0.0116603	0.662407	0.903681	Pancreas
EUR-like	ENSG00000134882.15	UBAC2	-0.436474	-0.0128214	0.662493	0.903681	Pancreas
EUR-like	ENSG00000106263.17	EIF3B	0.436435	0.00878	0.662521	0.903681	Pancreas
EUR-like	ENSG00000213903.8	LTB4R	0.436401	0.00595216	0.662545	0.903681	Pancreas
EUR-like	ENSG00000188659.9	SAXO2	-0.435958	-0.0015144	0.662867	0.90391	Pancreas
EUR-like	ENSG00000133985.2	TTC9	-0.435663	-0.0120056	0.663081	0.903992	Pancreas
EUR-like	ENSG00000167842.15	MIS12	0.435365	0.00905498	0.663298	0.904078	Pancreas
EUR-like	ENSG00000101191.16	DIDO1	0.434735	0.00582543	0.663755	0.904491	Pancreas
EUR-like	ENSG00000153157.12	SYCP2L	0.433639	0.00220972	0.664551	0.904823	Pancreas
EUR-like	ENSG00000213024.11	NUP62	-0.433523	-0.00754308	0.664635	0.904823	Pancreas
EUR-like	ENSG00000179397.17	C1orf101	-0.43341	-0.00391108	0.664717	0.904823	Pancreas
EUR-like	ENSG00000105141.5	CASP14	0.433237	0.00341349	0.664843	0.904823	Pancreas
EUR-like	ENSG00000130948.9	HSD17B3	-0.433031	-0.00462116	0.664992	0.904823	Pancreas
EUR-like	ENSG00000135686.12	KLHL36	-0.43286	-0.00874409	0.665117	0.904823	Pancreas
EUR-like	ENSG00000145757.15	SPATA9	0.432845	0.0108804	0.665127	0.904823	Pancreas
EUR-like	ENSG00000125877.12	ITPA	-0.43268	-0.00328944	0.665247	0.904823	Pancreas
EUR-like	ENSG00000087302.8	C14orf166	-0.432485	-0.0231238	0.665389	0.904823	Pancreas
EUR-like	ENSG00000162734.12	PEA15	0.432281	0.0151212	0.665538	0.904823	Pancreas
EUR-like	ENSG00000171867.16	PRNP	0.431907	0.0157107	0.665809	0.904836	Pancreas
EUR-like	ENSG00000135424.15	ITGA7	0.431844	0.00369935	0.665855	0.904836	Pancreas
EUR-like	ENSG00000163961.4	RNF168	-0.431282	-0.0108869	0.666263	0.904895	Pancreas
EUR-like	ENSG00000231742.5	LINC01273	-0.431005	-0.00472237	0.666465	0.904895	Pancreas
EUR-like	ENSG00000108591.9	DRG2	0.430716	0.00645405	0.666675	0.904895	Pancreas
EUR-like	ENSG00000034053.14	APBA2	-0.430442	-0.0151311	0.666874	0.904895	Pancreas
EUR-like	ENSG00000164904.17	ALDH7A1	0.430413	0.00757035	0.666895	0.904895	Pancreas
EUR-like	ENSG00000131979.18	GCH1	-0.430317	-0.0134746	0.666965	0.904895	Pancreas
EUR-like	ENSG00000158022.6	TRIM63	-0.430102	-0.00213296	0.667121	0.904895	Pancreas
EUR-like	ENSG00000180354.15	MTURN	-0.429951	-0.00610389	0.667232	0.904895	Pancreas
EUR-like	ENSG00000140009.18	ESR2	-0.429793	-0.00349786	0.667346	0.904895	Pancreas
EUR-like	ENSG00000204104.11	TRAF3IP1	-0.429356	-0.00556778	0.667664	0.904895	Pancreas
EUR-like	ENSG00000205038.11	PKHD1L1	-0.428975	-0.00453352	0.667941	0.904895	Pancreas
EUR-like	ENSG00000148396.18	SEC16A	0.428896	0.00440709	0.667999	0.904895	Pancreas
EUR-like	ENSG00000167524.14	SGK494	-0.428775	-0.00692853	0.668087	0.904895	Pancreas
EUR-like	ENSG00000013523.9	ANGEL1	0.428521	0.0022666	0.668272	0.904895	Pancreas
EUR-like	ENSG00000179144.4	GIMAP7	0.42818	0.00411227	0.66852	0.904895	Pancreas
EUR-like	ENSG00000184677.16	ZBTB40	-0.428151	-0.00834498	0.668541	0.904895	Pancreas
EUR-like	ENSG00000138696.10	BMPR1B	-0.428104	-0.00543363	0.668575	0.904895	Pancreas
EUR-like	ENSG00000262468.5	LINC01569	-0.427976	-0.00486098	0.668668	0.904895	Pancreas
EUR-like	ENSG00000107719.8	PALD1	0.427393	0.00250449	0.669093	0.905261	Pancreas
EUR-like	ENSG00000161860.7	SYCE2	-0.42678	-0.0126259	0.66954	0.905481	Pancreas
EUR-like	ENSG00000139116.18	KIF21A	0.426748	0.00422095	0.669563	0.905481	Pancreas
EUR-like	ENSG00000059804.15	SLC2A3	-0.426525	-0.00491316	0.669725	0.905492	Pancreas
EUR-like	ENSG00000043591.5	ADRB1	0.426022	0.00399729	0.670092	0.905694	Pancreas
EUR-like	ENSG00000166762.16	CATSPER2	0.425897	0.00274243	0.670183	0.905694	Pancreas
EUR-like	ENSG00000150977.10	RILPL2	-0.42521	-0.00323671	0.670684	0.905812	Pancreas
EUR-like	ENSG00000166897.14	ELFN2	-0.42514	-0.00157734	0.670735	0.905812	Pancreas
EUR-like	ENSG00000221944.6	TIGD1	-0.424696	-0.00736861	0.671059	0.905812	Pancreas
EUR-like	ENSG00000158815.10	FGF17	-0.42467	-0.00837536	0.671077	0.905812	Pancreas
EUR-like	ENSG00000122952.16	ZWINT	0.424561	0.00955045	0.671157	0.905812	Pancreas
EUR-like	ENSG00000111291.8	GPRC5D	-0.424199	-0.00396713	0.67142	0.905812	Pancreas
EUR-like	ENSG00000160588.9	MPZL3	0.423941	0.00299952	0.671609	0.905812	Pancreas
EUR-like	ENSG00000281404.1	LINC01176	-0.423875	-0.00457355	0.671657	0.905812	Pancreas
EUR-like	ENSG00000002834.17	LASP1	-0.423488	-0.00700367	0.671939	0.905812	Pancreas
EUR-like	ENSG00000019549.9	SNAI2	0.423339	0.00568785	0.672048	0.905812	Pancreas
EUR-like	ENSG00000119147.9	C2orf40	0.423068	0.00345142	0.672246	0.905812	Pancreas
EUR-like	ENSG00000100376.11	FAM118A	-0.423067	-0.00144789	0.672246	0.905812	Pancreas
EUR-like	ENSG00000137726.16	FXYD6	0.422881	0.0115611	0.672382	0.905812	Pancreas
EUR-like	ENSG00000164344.15	KLKB1	-0.42282	-0.00653201	0.672427	0.905812	Pancreas
EUR-like	ENSG00000178966.16	RMI1	-0.422524	-0.00666865	0.672642	0.905895	Pancreas
EUR-like	ENSG00000089327.14	FXYD5	-0.42164	-0.0220496	0.673288	0.906557	Pancreas
EUR-like	ENSG00000132970.12	WASF3	0.421163	0.00339531	0.673636	0.906567	Pancreas
EUR-like	ENSG00000108599.14	AKAP10	-0.420852	-0.00726251	0.673863	0.906567	Pancreas
EUR-like	ENSG00000155957.17	TMBIM4	0.420685	0.00757836	0.673985	0.906567	Pancreas
EUR-like	ENSG00000113140.10	SPARC	0.420192	0.0119085	0.674345	0.906567	Pancreas
EUR-like	ENSG00000146733.13	PSPH	0.420152	0.00266067	0.674374	0.906567	Pancreas
EUR-like	ENSG00000149418.10	ST14	-0.420118	-0.0143045	0.674399	0.906567	Pancreas
EUR-like	ENSG00000048405.9	ZNF800	0.420072	0.0181802	0.674433	0.906567	Pancreas
EUR-like	ENSG00000138757.14	G3BP2	-0.419857	-0.0176837	0.67459	0.906567	Pancreas
EUR-like	ENSG00000184226.14	PCDH9	-0.419677	-0.0031921	0.674722	0.906567	Pancreas
EUR-like	ENSG00000169914.5	OTUD3	-0.419137	-0.0037644	0.675116	0.906567	Pancreas
EUR-like	ENSG00000114204.14	SERPINI2	-0.419077	-0.00379435	0.67516	0.906567	Pancreas
EUR-like	ENSG00000197165.10	SULT1A2	0.418678	0.00361918	0.675451	0.906567	Pancreas
EUR-like	ENSG00000163933.9	RFT1	-0.418652	-0.00190739	0.67547	0.906567	Pancreas
EUR-like	ENSG00000255455.2	RP11-890B15.3	0.418508	0.00456414	0.675576	0.906567	Pancreas
EUR-like	ENSG00000127952.16	STYXL1	-0.418153	-0.00234967	0.675835	0.906567	Pancreas
EUR-like	ENSG00000108700.4	CCL8	0.417942	0.0108657	0.675989	0.906567	Pancreas
EUR-like	ENSG00000089177.18	KIF16B	-0.417815	-0.00399026	0.676082	0.906567	Pancreas
EUR-like	ENSG00000143554.13	SLC27A3	-0.417563	-0.0034405	0.676267	0.906567	Pancreas
EUR-like	ENSG00000153989.7	NUS1	-0.417426	-0.00405692	0.676367	0.906567	Pancreas
EUR-like	ENSG00000163125.15	RPRD2	-0.417409	-0.0169158	0.676379	0.906567	Pancreas
EUR-like	ENSG00000196262.13	PPIA	-0.416674	-0.00535106	0.676917	0.906635	Pancreas
EUR-like	ENSG00000124615.17	MOCS1	-0.41659	-0.00410112	0.676978	0.906635	Pancreas
EUR-like	ENSG00000163956.10	LRPAP1	-0.415936	-0.00528448	0.677457	0.906635	Pancreas
EUR-like	ENSG00000256124.5	LINC01152	-0.415832	-0.00293367	0.677533	0.906635	Pancreas
EUR-like	ENSG00000064012.21	CASP8	-0.415826	-0.00303359	0.677538	0.906635	Pancreas
EUR-like	ENSG00000228262.8	LINC01320	0.415722	0.00423605	0.677613	0.906635	Pancreas
EUR-like	ENSG00000166908.17	PIP4K2C	-0.41549	-0.0126587	0.677783	0.906635	Pancreas
EUR-like	ENSG00000103249.17	CLCN7	0.415223	0.00505683	0.677979	0.906635	Pancreas
EUR-like	ENSG00000086062.12	B4GALT1	-0.415104	-0.0078913	0.678066	0.906635	Pancreas
EUR-like	ENSG00000169612.3	FAM103A1	0.415056	0.0196475	0.678101	0.906635	Pancreas
EUR-like	ENSG00000104901.6	DKKL1	-0.414913	-0.00287933	0.678205	0.906635	Pancreas
EUR-like	ENSG00000206013.2	IFITM5	0.414811	0.00251764	0.67828	0.906635	Pancreas
EUR-like	ENSG00000176222.8	ZNF404	0.413876	0.00479195	0.678965	0.9073	Pancreas
EUR-like	ENSG00000137710.14	RDX	0.41371	0.014848	0.679086	0.9073	Pancreas
EUR-like	ENSG00000198865.9	CCDC152	0.413355	0.00455738	0.679346	0.907394	Pancreas
EUR-like	ENSG00000132286.11	TIMM10B	0.413193	0.00568076	0.679465	0.907394	Pancreas
EUR-like	ENSG00000088448.14	ANKRD10	0.412119	0.00454724	0.680252	0.908081	Pancreas
EUR-like	ENSG00000234616.8	JRK	0.411888	0.00806047	0.680421	0.908081	Pancreas
EUR-like	ENSG00000134313.15	KIDINS220	0.411767	0.0191483	0.68051	0.908081	Pancreas
EUR-like	ENSG00000118894.14	EEF2KMT	-0.411648	-0.00567073	0.680598	0.908081	Pancreas
EUR-like	ENSG00000132821.11	VSTM2L	0.411175	0.00594872	0.680944	0.908337	Pancreas
EUR-like	ENSG00000100804.18	PSMB5	0.410148	0.00648551	0.681697	0.909136	Pancreas
EUR-like	ENSG00000139515.5	PDX1	0.409893	0.00778471	0.681884	0.909179	Pancreas
EUR-like	ENSG00000099940.11	SNAP29	-0.408923	-0.0116484	0.682596	0.909921	Pancreas
EUR-like	ENSG00000111206.12	FOXM1	0.408331	0.0148653	0.683031	0.910162	Pancreas
EUR-like	ENSG00000167670.15	CHAF1A	0.408256	0.0047141	0.683086	0.910162	Pancreas
EUR-like	ENSG00000166847.9	DCTN5	-0.407952	-0.00297041	0.683309	0.910199	Pancreas
EUR-like	ENSG00000250312.6	ZNF718	0.407796	0.00131553	0.683424	0.910199	Pancreas
EUR-like	ENSG00000243708.10	PLA2G4B	0.407455	0.0128137	0.683674	0.910316	Pancreas
EUR-like	ENSG00000174080.10	CTSF	-0.406443	-0.0180277	0.684417	0.910316	Pancreas
EUR-like	ENSG00000152484.13	USP12	0.406287	0.00428636	0.684532	0.910316	Pancreas
EUR-like	ENSG00000100263.13	RHBDD3	-0.405981	-0.00421974	0.684756	0.910316	Pancreas
EUR-like	ENSG00000171603.16	CLSTN1	0.405918	0.00514644	0.684802	0.910316	Pancreas
EUR-like	ENSG00000126870.15	WDR60	0.405868	0.00176087	0.68484	0.910316	Pancreas
EUR-like	ENSG00000101751.10	POLI	0.40573	0.00287222	0.684941	0.910316	Pancreas
EUR-like	ENSG00000115685.14	PPP1R7	0.405391	0.030349	0.68519	0.910316	Pancreas
EUR-like	ENSG00000159055.3	MIS18A	0.404925	0.0130835	0.685533	0.910316	Pancreas
EUR-like	ENSG00000102531.16	FNDC3A	-0.404882	-0.0054928	0.685564	0.910316	Pancreas
EUR-like	ENSG00000188321.13	ZNF559	-0.404857	-0.00199155	0.685583	0.910316	Pancreas
EUR-like	ENSG00000089250.18	NOS1	-0.404824	-0.0106796	0.685607	0.910316	Pancreas
EUR-like	ENSG00000125170.10	DOK4	-0.404696	-0.0100957	0.685701	0.910316	Pancreas
EUR-like	ENSG00000150054.18	MPP7	-0.404478	-0.00583946	0.685861	0.910316	Pancreas
EUR-like	ENSG00000131584.18	ACAP3	-0.404345	-0.0153682	0.685959	0.910316	Pancreas
EUR-like	ENSG00000078140.13	UBE2K	-0.404305	-0.00955818	0.685988	0.910316	Pancreas
EUR-like	ENSG00000177971.8	IMP3	0.401833	0.0141011	0.687807	0.912523	Pancreas
EUR-like	ENSG00000106049.8	HIBADH	-0.401148	-0.00882187	0.688311	0.912986	Pancreas
EUR-like	ENSG00000177732.8	SOX12	-0.399988	-0.0100766	0.689165	0.913484	Pancreas
EUR-like	ENSG00000035664.11	DAPK2	0.399786	0.00675861	0.689314	0.913484	Pancreas
EUR-like	ENSG00000169251.12	NMD3	0.399425	0.00924732	0.68958	0.913484	Pancreas
EUR-like	ENSG00000228106.5	RP11-452F19.3	0.399393	0.00323178	0.689604	0.913484	Pancreas
EUR-like	ENSG00000116983.12	HPCAL4	0.39938	0.00688672	0.689613	0.913484	Pancreas
EUR-like	ENSG00000182704.7	TSKU	-0.399355	-0.0048066	0.689631	0.913484	Pancreas
EUR-like	ENSG00000158106.13	RHPN1	0.39911	0.00881356	0.689812	0.913484	Pancreas
EUR-like	ENSG00000232677.6	LINC00665	0.398768	0.00497359	0.690064	0.913484	Pancreas
EUR-like	ENSG00000185272.13	RBM11	0.398741	0.00581655	0.690084	0.913484	Pancreas
EUR-like	ENSG00000162836.11	ACP6	-0.398416	-0.00160534	0.690324	0.913587	Pancreas
EUR-like	ENSG00000196218.12	RYR1	-0.398199	-0.00819398	0.690483	0.913587	Pancreas
EUR-like	ENSG00000175182.14	FAM131A	0.39791	0.0126013	0.690696	0.913587	Pancreas
EUR-like	ENSG00000101361.16	NOP56	0.397792	0.00863678	0.690784	0.913587	Pancreas
EUR-like	ENSG00000143578.15	CREB3L4	-0.397514	-0.00833315	0.690989	0.913653	Pancreas
EUR-like	ENSG00000178201.4	VN1R1	-0.396958	-0.00476762	0.691399	0.913901	Pancreas
EUR-like	ENSG00000135966.12	TGFBRAP1	0.396636	0.00578754	0.691636	0.913901	Pancreas
EUR-like	ENSG00000026652.13	AGPAT4	-0.396414	-0.00331886	0.691799	0.913901	Pancreas
EUR-like	ENSG00000273443.1	RP11-54O7.18	-0.396382	-0.00333797	0.691823	0.913901	Pancreas
EUR-like	ENSG00000164530.13	PI16	0.396206	0.00493605	0.691953	0.913901	Pancreas
EUR-like	ENSG00000099282.9	TSPAN15	-0.395709	-0.00824635	0.692319	0.914179	Pancreas
EUR-like	ENSG00000149084.12	HSD17B12	-0.395067	-0.00284747	0.692793	0.914328	Pancreas
EUR-like	ENSG00000278175.3	GLIDR	-0.39499	-0.0282399	0.69285	0.914328	Pancreas
EUR-like	ENSG00000162415.6	ZSWIM5	-0.394803	-0.00642199	0.692988	0.914328	Pancreas
EUR-like	ENSG00000197479.6	PCDHB11	-0.394456	-0.00279868	0.693244	0.914328	Pancreas
EUR-like	ENSG00000169432.14	SCN9A	-0.394287	-0.0071051	0.693369	0.914328	Pancreas
EUR-like	ENSG00000163608.14	NEPRO	0.394152	0.00948173	0.693469	0.914328	Pancreas
EUR-like	ENSG00000169231.13	THBS3	-0.394082	-0.00500496	0.693521	0.914328	Pancreas
EUR-like	ENSG00000178821.12	TMEM52	0.393454	0.0172956	0.693984	0.914528	Pancreas
EUR-like	ENSG00000227107.1	AC096574.5	0.393074	0.00752291	0.694265	0.914528	Pancreas
EUR-like	ENSG00000283199.1	ABC13-47488600E17.1	-0.393039	-0.00668834	0.69429	0.914528	Pancreas
EUR-like	ENSG00000198890.7	PRMT6	-0.393034	-0.00498066	0.694295	0.914528	Pancreas
EUR-like	ENSG00000156219.16	ART3	0.392675	0.00140507	0.694559	0.914672	Pancreas
EUR-like	ENSG00000267368.1	UPK3BL	-0.392082	-0.00264394	0.694998	0.915044	Pancreas
EUR-like	ENSG00000164031.16	DNAJB14	0.391786	0.0179836	0.695216	0.915127	Pancreas
EUR-like	ENSG00000166471.10	TMEM41B	0.391369	0.0135425	0.695524	0.915307	Pancreas
EUR-like	ENSG00000250490.1	LINC02145	-0.391179	-0.0017019	0.695665	0.915307	Pancreas
EUR-like	ENSG00000167183.2	PRR15L	0.390162	0.00700395	0.696417	0.916092	Pancreas
EUR-like	ENSG00000162645.12	GBP2	-0.389798	-0.0138571	0.696686	0.916241	Pancreas
EUR-like	ENSG00000100433.15	KCNK10	0.389421	0.00582198	0.696965	0.916403	Pancreas
EUR-like	ENSG00000107521.18	HPS1	0.38914	0.0109174	0.697172	0.916471	Pancreas
EUR-like	ENSG00000100031.18	GGT1	0.388874	0.00150541	0.69737	0.916477	Pancreas
EUR-like	ENSG00000155324.9	GRAMD3	0.388712	0.0117952	0.697489	0.916477	Pancreas
EUR-like	ENSG00000131386.17	GALNT15	0.387465	0.0054517	0.698412	0.916921	Pancreas
EUR-like	ENSG00000150526.12	MIA2	0.38745	0.00593612	0.698423	0.916921	Pancreas
EUR-like	ENSG00000169504.14	CLIC4	-0.387336	-0.00513371	0.698508	0.916921	Pancreas
EUR-like	ENSG00000002919.14	SNX11	-0.387299	-0.00335618	0.698535	0.916921	Pancreas
EUR-like	ENSG00000188313.12	PLSCR1	0.387176	0.0235192	0.698626	0.916921	Pancreas
EUR-like	ENSG00000149273.14	RPS3	0.386767	0.00568913	0.698929	0.916921	Pancreas
EUR-like	ENSG00000090316.15	MAEA	-0.386657	-0.00199105	0.69901	0.916921	Pancreas
EUR-like	ENSG00000173530.5	TNFRSF10D	-0.386544	-0.011992	0.699093	0.916921	Pancreas
EUR-like	ENSG00000185885.15	IFITM1	-0.386205	-0.00489431	0.699345	0.916921	Pancreas
EUR-like	ENSG00000183250.11	LINC01547	0.385988	0.0067354	0.699506	0.916921	Pancreas
EUR-like	ENSG00000197405.7	C5AR1	-0.385938	-0.00691768	0.699542	0.916921	Pancreas
EUR-like	ENSG00000118785.13	SPP1	-0.385676	-0.00250383	0.699737	0.916971	Pancreas
EUR-like	ENSG00000218739.9	CEBPZOS	-0.385437	-0.00691047	0.699914	0.916999	Pancreas
EUR-like	ENSG00000183248.11	PRR36	0.384376	0.00507373	0.7007	0.917824	Pancreas
EUR-like	ENSG00000146386.7	ABRACL	0.383632	0.00423091	0.701251	0.917964	Pancreas
EUR-like	ENSG00000111615.13	KRR1	-0.383622	-0.00497427	0.701259	0.917964	Pancreas
EUR-like	ENSG00000248383.4	PCDHAC1	-0.383601	-0.00590163	0.701274	0.917964	Pancreas
EUR-like	ENSG00000178764.7	ZHX2	0.382775	0.00559039	0.701887	0.918156	Pancreas
EUR-like	ENSG00000214960.9	ISPD	0.382742	0.00773245	0.701911	0.918156	Pancreas
EUR-like	ENSG00000165055.15	METTL2B	-0.382594	-0.0022102	0.702021	0.918156	Pancreas
EUR-like	ENSG00000119973.5	PRLHR	-0.382509	-0.00889509	0.702084	0.918156	Pancreas
EUR-like	ENSG00000249931.4	GOLGA8K	-0.382349	-0.00372853	0.702202	0.918156	Pancreas
EUR-like	ENSG00000074356.16	NCBP3	0.381611	0.00485121	0.70275	0.918334	Pancreas
EUR-like	ENSG00000276043.4	UHRF1	-0.381583	-0.0183875	0.702771	0.918334	Pancreas
EUR-like	ENSG00000171984.14	C20orf196	-0.381535	-0.00240354	0.702807	0.918334	Pancreas
EUR-like	ENSG00000126878.12	AIF1L	-0.380998	-0.00409642	0.703205	0.91865	Pancreas
EUR-like	ENSG00000163029.15	SMC6	0.379937	0.0067162	0.703992	0.919157	Pancreas
EUR-like	ENSG00000100288.19	CHKB	-0.379909	-0.00570817	0.704013	0.919157	Pancreas
EUR-like	ENSG00000093144.18	ECHDC1	0.379795	0.00891113	0.704097	0.919157	Pancreas
EUR-like	ENSG00000120868.13	APAF1	0.379633	0.00354286	0.704218	0.919157	Pancreas
EUR-like	ENSG00000178860.8	MSC	0.379401	0.00456556	0.70439	0.919178	Pancreas
EUR-like	ENSG00000143520.6	FLG2	0.378513	0.00679013	0.705049	0.919767	Pancreas
EUR-like	ENSG00000112309.10	B3GAT2	-0.37827	-0.0041877	0.70523	0.919767	Pancreas
EUR-like	ENSG00000137070.17	IL11RA	-0.378161	-0.00473243	0.705311	0.919767	Pancreas
EUR-like	ENSG00000006432.15	MAP3K9	0.37768	0.0103514	0.705668	0.919947	Pancreas
EUR-like	ENSG00000180543.4	TSPYL5	-0.377553	-0.00144516	0.705762	0.919947	Pancreas
EUR-like	ENSG00000248802.1	RP11-184M15.2	0.376776	0.00330064	0.70634	0.920248	Pancreas
EUR-like	ENSG00000144115.16	THNSL2	0.376654	0.00122001	0.706431	0.920248	Pancreas
EUR-like	ENSG00000100558.8	PLEK2	-0.376612	-0.0037137	0.706462	0.920248	Pancreas
EUR-like	ENSG00000130338.12	TULP4	0.376323	0.00462094	0.706677	0.920323	Pancreas
EUR-like	ENSG00000055208.18	TAB2	-0.375853	-0.0131968	0.707026	0.920458	Pancreas
EUR-like	ENSG00000168394.10	TAP1	-0.375451	-0.00497854	0.707325	0.920458	Pancreas
EUR-like	ENSG00000204316.12	MRPL38	-0.37544	-0.00486962	0.707333	0.920458	Pancreas
EUR-like	ENSG00000054654.16	SYNE2	0.375201	0.00271002	0.707511	0.920458	Pancreas
EUR-like	ENSG00000153767.9	GTF2E1	0.375059	0.00619972	0.707616	0.920458	Pancreas
EUR-like	ENSG00000115468.11	EFHD1	0.374683	0.00769033	0.707897	0.920458	Pancreas
EUR-like	ENSG00000116285.12	ERRFI1	-0.374611	-0.0132079	0.70795	0.920458	Pancreas
EUR-like	ENSG00000087258.14	GNAO1	0.374499	0.0551873	0.708033	0.920458	Pancreas
EUR-like	ENSG00000159248.4	GJD2	-0.373568	-0.0076141	0.708726	0.921039	Pancreas
EUR-like	ENSG00000197568.13	HHLA3	-0.373429	-0.00542663	0.708829	0.921039	Pancreas
EUR-like	ENSG00000261824.6	LINC00662	0.373268	0.00434209	0.708949	0.921039	Pancreas
EUR-like	ENSG00000114757.18	PEX5L	0.372421	0.00751698	0.709579	0.921488	Pancreas
EUR-like	ENSG00000198723.10	C19orf45	0.372198	0.00410267	0.709746	0.921488	Pancreas
EUR-like	ENSG00000105738.10	SIPA1L3	0.372171	0.00548181	0.709765	0.921488	Pancreas
EUR-like	ENSG00000184110.14	EIF3C	-0.371918	-0.00296459	0.709954	0.92153	Pancreas
EUR-like	ENSG00000113749.7	HRH2	-0.370617	-0.00781091	0.710923	0.922584	Pancreas
EUR-like	ENSG00000283095.1	ABC11-4932300O16.1	-0.369683	-0.00776951	0.711619	0.922909	Pancreas
EUR-like	ENSG00000127311.9	HELB	-0.369601	-0.00243941	0.711679	0.922909	Pancreas
EUR-like	ENSG00000129595.12	EPB41L4A	-0.369541	-0.00498424	0.711725	0.922909	Pancreas
EUR-like	ENSG00000168000.14	BSCL2	-0.369437	-0.00735391	0.711802	0.922909	Pancreas
EUR-like	ENSG00000145113.21	MUC4	-0.368931	-0.00257986	0.712179	0.923196	Pancreas
EUR-like	ENSG00000141314.12	RHBDL3	-0.368261	-0.00290121	0.712678	0.923639	Pancreas
EUR-like	ENSG00000224914.3	LINC00863	-0.367796	-0.00241216	0.713025	0.923656	Pancreas
EUR-like	ENSG00000228526.6	MIR34AHG	-0.367624	-0.00530239	0.713154	0.923656	Pancreas
EUR-like	ENSG00000137817.16	PARP6	0.367457	0.0067284	0.713278	0.923656	Pancreas
EUR-like	ENSG00000144935.14	TRPC1	0.367401	0.00819815	0.71332	0.923656	Pancreas
EUR-like	ENSG00000196418.12	ZNF124	0.367095	0.00323452	0.713548	0.923748	Pancreas
EUR-like	ENSG00000141985.9	SH3GL1	-0.366709	-0.0114037	0.713836	0.923917	Pancreas
EUR-like	ENSG00000277147.4	LINC00869	0.365578	0.0122476	0.71468	0.924479	Pancreas
EUR-like	ENSG00000044524.10	EPHA3	-0.365485	-0.00435562	0.714749	0.924479	Pancreas
EUR-like	ENSG00000255423.1	EBLN2	-0.365055	-0.00889611	0.71507	0.924479	Pancreas
EUR-like	ENSG00000116132.11	PRRX1	0.365013	0.0209649	0.715102	0.924479	Pancreas
EUR-like	ENSG00000122641.10	INHBA	0.36491	0.00976817	0.715179	0.924479	Pancreas
EUR-like	ENSG00000134809.8	TIMM10	-0.364863	-0.00266951	0.715213	0.924479	Pancreas
EUR-like	ENSG00000180155.19	LYNX1	-0.364254	-0.00144933	0.715668	0.924634	Pancreas
EUR-like	ENSG00000172687.13	ZNF738	-0.364206	-0.00423032	0.715704	0.924634	Pancreas
EUR-like	ENSG00000038295.7	TLL1	-0.363991	-0.00195201	0.715865	0.924634	Pancreas
EUR-like	ENSG00000152503.9	TRIM36	-0.363849	-0.00208582	0.715971	0.924634	Pancreas
EUR-like	ENSG00000189377.8	CXCL17	0.363649	0.00354259	0.71612	0.924634	Pancreas
EUR-like	ENSG00000146425.10	DYNLT1	0.363294	0.0117579	0.716386	0.924649	Pancreas
EUR-like	ENSG00000267072.2	NAGPA-AS1	-0.362954	-0.00478379	0.716639	0.924649	Pancreas
EUR-like	ENSG00000073605.18	GSDMB	-0.362553	-0.00819087	0.716939	0.924649	Pancreas
EUR-like	ENSG00000167380.16	ZNF226	-0.362287	-0.0230394	0.717138	0.924649	Pancreas
EUR-like	ENSG00000140961.12	OSGIN1	0.362224	0.00608963	0.717185	0.924649	Pancreas
EUR-like	ENSG00000102575.10	ACP5	0.36221	0.00344028	0.717195	0.924649	Pancreas
EUR-like	ENSG00000186496.10	ZNF396	-0.361982	-0.00465854	0.717366	0.924649	Pancreas
EUR-like	ENSG00000101311.15	FERMT1	-0.361863	-0.00493378	0.717455	0.924649	Pancreas
EUR-like	ENSG00000167555.13	ZNF528	-0.36174	-0.00255967	0.717547	0.924649	Pancreas
EUR-like	ENSG00000087301.8	TXNDC16	-0.361434	-0.0052974	0.717775	0.924741	Pancreas
EUR-like	ENSG00000114503.10	NCBP2	-0.360719	-0.00272053	0.71831	0.925227	Pancreas
EUR-like	ENSG00000183386.9	FHL3	0.360249	0.00278819	0.718661	0.925476	Pancreas
EUR-like	ENSG00000007171.16	NOS2	0.359636	0.00145498	0.719119	0.92574	Pancreas
EUR-like	ENSG00000104883.7	PEX11G	0.359549	0.0170518	0.719185	0.92574	Pancreas
EUR-like	ENSG00000052841.14	TTC17	0.359344	0.013697	0.719338	0.92574	Pancreas
EUR-like	ENSG00000100299.17	ARSA	-0.358958	-0.00129413	0.719627	0.925909	Pancreas
EUR-like	ENSG00000086598.10	TMED2	-0.358322	-0.0259269	0.720103	0.926311	Pancreas
EUR-like	ENSG00000196199.13	MPHOSPH8	-0.35792	-0.0103517	0.720403	0.926311	Pancreas
EUR-like	ENSG00000107562.16	CXCL12	0.357909	0.00397413	0.720412	0.926311	Pancreas
EUR-like	ENSG00000125826.20	RBCK1	-0.357287	-0.00864795	0.720877	0.926582	Pancreas
EUR-like	ENSG00000205362.11	MT1A	0.356818	0.00436679	0.721228	0.926582	Pancreas
EUR-like	ENSG00000112992.16	NNT	-0.356815	-0.00463321	0.72123	0.926582	Pancreas
EUR-like	ENSG00000272911.1	RP11-74E22.6	-0.356785	-0.00313943	0.721252	0.926582	Pancreas
EUR-like	ENSG00000204677.10	FAM153C	0.35657	0.00148963	0.721414	0.926586	Pancreas
EUR-like	ENSG00000180113.15	TDRD6	-0.356319	-0.00159369	0.721601	0.926625	Pancreas
EUR-like	ENSG00000256250.1	RP11-989F5.1	-0.355779	-0.00141895	0.722006	0.926942	Pancreas
EUR-like	ENSG00000111181.12	SLC6A12	-0.355059	-0.00198394	0.722546	0.927433	Pancreas
EUR-like	ENSG00000268555.1	RP11-678G14.3	0.353777	0.00185752	0.723506	0.927968	Pancreas
EUR-like	ENSG00000082212.12	ME2	-0.353741	-0.00535815	0.723533	0.927968	Pancreas
EUR-like	ENSG00000198189.10	HSD17B11	-0.353135	-0.00379568	0.723987	0.927968	Pancreas
EUR-like	ENSG00000196497.16	IPO4	0.353072	0.0114924	0.724035	0.927968	Pancreas
EUR-like	ENSG00000119900.7	OGFRL1	-0.35299	-0.00325911	0.724096	0.927968	Pancreas
EUR-like	ENSG00000133460.19	SLC2A11	-0.352974	-0.00350721	0.724108	0.927968	Pancreas
EUR-like	ENSG00000135074.15	ADAM19	0.352726	0.00566544	0.724294	0.927968	Pancreas
EUR-like	ENSG00000164465.18	DCBLD1	-0.352671	-0.00373273	0.724335	0.927968	Pancreas
EUR-like	ENSG00000271751.1	RP11-110I1.14	-0.352251	-0.00373175	0.72465	0.927968	Pancreas
EUR-like	ENSG00000124177.14	CHD6	0.351847	0.00437312	0.724953	0.927968	Pancreas
EUR-like	ENSG00000187824.8	TMEM220	0.351358	0.00166722	0.72532	0.927968	Pancreas
EUR-like	ENSG00000188878.19	FBF1	-0.350931	-0.00548181	0.72564	0.927968	Pancreas
EUR-like	ENSG00000177888.7	ZBTB41	0.350767	0.016669	0.725763	0.927968	Pancreas
EUR-like	ENSG00000262877.4	RP11-1055B8.4	-0.350599	-0.00138006	0.725889	0.927968	Pancreas
EUR-like	ENSG00000035862.12	TIMP2	-0.350012	-0.0148391	0.726329	0.927968	Pancreas
EUR-like	ENSG00000144485.10	HES6	-0.349888	-0.00138478	0.726423	0.927968	Pancreas
EUR-like	ENSG00000142002.16	DPP9	0.349793	0.012397	0.726494	0.927968	Pancreas
EUR-like	ENSG00000106609.16	TMEM248	-0.349789	-0.00515506	0.726497	0.927968	Pancreas
EUR-like	ENSG00000171608.15	PIK3CD	0.349589	0.00537912	0.726647	0.927968	Pancreas
EUR-like	ENSG00000134508.12	CABLES1	-0.349448	-0.00570444	0.726753	0.927968	Pancreas
EUR-like	ENSG00000167157.10	PRRX2	-0.349301	-0.0110654	0.726863	0.927968	Pancreas
EUR-like	ENSG00000124171.8	PARD6B	0.349018	0.00432629	0.727076	0.927968	Pancreas
EUR-like	ENSG00000124613.8	ZNF391	0.348904	0.00322671	0.727161	0.927968	Pancreas
EUR-like	ENSG00000065882.15	TBC1D1	-0.348677	-0.00221979	0.727331	0.927968	Pancreas
EUR-like	ENSG00000183891.5	TTC32	0.348504	0.00202766	0.727462	0.927968	Pancreas
EUR-like	ENSG00000189419.6	SPATA41	0.348386	0.00473043	0.72755	0.927968	Pancreas
EUR-like	ENSG00000141569.10	TRIM65	0.348313	0.00595374	0.727605	0.927968	Pancreas
EUR-like	ENSG00000132793.11	LPIN3	0.347897	0.00654533	0.727918	0.927968	Pancreas
EUR-like	ENSG00000100601.9	ALKBH1	0.347551	0.00607444	0.728178	0.927968	Pancreas
EUR-like	ENSG00000172361.5	CFAP53	-0.347413	-0.00927634	0.728281	0.927968	Pancreas
EUR-like	ENSG00000175920.16	DOK7	0.346971	0.00206576	0.728613	0.927968	Pancreas
EUR-like	ENSG00000183908.5	LRRC55	0.34678	0.00286076	0.728757	0.927968	Pancreas
EUR-like	ENSG00000173261.8	PLAC8L1	0.346708	0.00985616	0.72881	0.927968	Pancreas
EUR-like	ENSG00000176531.10	PHLDB3	0.346626	0.00288149	0.728872	0.927968	Pancreas
EUR-like	ENSG00000167315.17	ACAA2	0.346617	0.00311088	0.728879	0.927968	Pancreas
EUR-like	ENSG00000255837.1	TAS2R20	-0.346401	-0.00238001	0.729042	0.927968	Pancreas
EUR-like	ENSG00000114698.14	PLSCR4	-0.346159	-0.00589926	0.729223	0.927968	Pancreas
EUR-like	ENSG00000234284.6	ZNF879	0.346079	0.0134329	0.729283	0.927968	Pancreas
EUR-like	ENSG00000111144.9	LTA4H	0.346055	0.0101293	0.729302	0.927968	Pancreas
EUR-like	ENSG00000132383.11	RPA1	-0.345955	-0.00524689	0.729377	0.927968	Pancreas
EUR-like	ENSG00000168502.17	MTCL1	0.345879	0.00798348	0.729433	0.927968	Pancreas
EUR-like	ENSG00000243137.7	PSG4	-0.345582	-0.00291622	0.729657	0.928051	Pancreas
EUR-like	ENSG00000128059.8	PPAT	0.345224	0.00294763	0.729926	0.928109	Pancreas
EUR-like	ENSG00000156535.13	CD109	-0.345102	-0.00630717	0.730018	0.928109	Pancreas
EUR-like	ENSG00000232653.8	GOLGA8N	-0.344305	-0.00220821	0.730617	0.928516	Pancreas
EUR-like	ENSG00000167635.11	ZNF146	0.344256	0.00438215	0.730654	0.928516	Pancreas
EUR-like	ENSG00000182240.15	BACE2	0.343747	0.00150792	0.731036	0.928633	Pancreas
EUR-like	ENSG00000171224.8	C10orf35	0.343693	0.00310618	0.731077	0.928633	Pancreas
EUR-like	ENSG00000129467.13	ADCY4	-0.343503	-0.00677291	0.73122	0.928633	Pancreas
EUR-like	ENSG00000111215.11	PRR4	-0.342532	-0.00159462	0.73195	0.92936	Pancreas
EUR-like	ENSG00000274373.1	RP13-714J12.1	0.34104	0.00542704	0.733074	0.930313	Pancreas
EUR-like	ENSG00000095321.16	CRAT	0.340923	0.00164506	0.733161	0.930313	Pancreas
EUR-like	ENSG00000130812.10	ANGPTL6	-0.34043	-0.00430746	0.733533	0.930313	Pancreas
EUR-like	ENSG00000166035.10	LIPC	-0.340349	-0.00427808	0.733594	0.930313	Pancreas
EUR-like	ENSG00000219159.4	AC011298.2	0.340162	0.00179882	0.733734	0.930313	Pancreas
EUR-like	ENSG00000120451.10	SNX19	0.339764	0.00151553	0.734034	0.930313	Pancreas
EUR-like	ENSG00000127838.13	PNKD	0.33936	0.00703513	0.734339	0.930313	Pancreas
EUR-like	ENSG00000174780.15	SRP72	-0.339119	-0.0120489	0.73452	0.930313	Pancreas
EUR-like	ENSG00000177674.15	AGTRAP	-0.339037	-0.00523896	0.734582	0.930313	Pancreas
EUR-like	ENSG00000152439.12	ZNF773	0.338965	0.00258969	0.734636	0.930313	Pancreas
EUR-like	ENSG00000231389.7	HLA-DPA1	0.338512	0.0142169	0.734977	0.930313	Pancreas
EUR-like	ENSG00000039650.11	PNKP	-0.338162	-0.00395386	0.735241	0.930313	Pancreas
EUR-like	ENSG00000162572.20	SCNN1D	0.338005	0.00716877	0.735359	0.930313	Pancreas
EUR-like	ENSG00000118197.13	DDX59	0.337954	0.00264091	0.735398	0.930313	Pancreas
EUR-like	ENSG00000104973.16	MED25	-0.337674	-0.0117032	0.735609	0.930313	Pancreas
EUR-like	ENSG00000163875.15	MEAF6	0.337455	0.00495215	0.735774	0.930313	Pancreas
EUR-like	ENSG00000185730.7	ZNF696	-0.337125	-0.00550551	0.736023	0.930313	Pancreas
EUR-like	ENSG00000205978.5	NYNRIN	-0.336667	-0.00391785	0.736368	0.930313	Pancreas
EUR-like	ENSG00000267508.5	ZNF285	-0.33645	-0.00670894	0.736532	0.930313	Pancreas
EUR-like	ENSG00000093134.14	VNN3	-0.335845	-0.00483434	0.736988	0.930313	Pancreas
EUR-like	ENSG00000141349.8	G6PC3	-0.335673	-0.00861503	0.737117	0.930313	Pancreas
EUR-like	ENSG00000170624.13	SGCD	0.335481	0.00995367	0.737262	0.930313	Pancreas
EUR-like	ENSG00000241106.6	HLA-DOB	0.335435	0.00150297	0.737297	0.930313	Pancreas
EUR-like	ENSG00000120647.9	CCDC77	0.335409	0.00289438	0.737317	0.930313	Pancreas
EUR-like	ENSG00000116774.11	OLFML3	-0.335308	-0.0092525	0.737393	0.930313	Pancreas
EUR-like	ENSG00000167693.16	NXN	0.335286	0.00741918	0.737409	0.930313	Pancreas
EUR-like	ENSG00000132507.17	EIF5A	0.335202	0.00436423	0.737472	0.930313	Pancreas
EUR-like	ENSG00000119866.20	BCL11A	-0.335089	-0.00537286	0.737558	0.930313	Pancreas
EUR-like	ENSG00000106631.8	MYL7	0.334972	0.00263273	0.737647	0.930313	Pancreas
EUR-like	ENSG00000256433.2	RP1-102E24.8	0.334874	0.00277039	0.73772	0.930313	Pancreas
EUR-like	ENSG00000088386.16	SLC15A1	0.334808	0.00203899	0.73777	0.930313	Pancreas
EUR-like	ENSG00000272168.6	CASC15	0.334482	0.00487131	0.738016	0.930313	Pancreas
EUR-like	ENSG00000182853.11	VMO1	-0.334401	-0.00610724	0.738077	0.930313	Pancreas
EUR-like	ENSG00000269713.7	NBPF9	0.334389	0.00329262	0.738086	0.930313	Pancreas
EUR-like	ENSG00000057704.12	TMCC3	0.333993	0.00641491	0.738385	0.930313	Pancreas
EUR-like	ENSG00000140307.10	GTF2A2	-0.333941	-0.00586919	0.738424	0.930313	Pancreas
EUR-like	ENSG00000137198.9	GMPR	0.333766	0.00813167	0.738556	0.930313	Pancreas
EUR-like	ENSG00000133706.17	LARS	0.333559	0.00225627	0.738713	0.930313	Pancreas
EUR-like	ENSG00000133477.16	FAM83F	0.332164	0.00617696	0.739765	0.931286	Pancreas
EUR-like	ENSG00000136237.18	RAPGEF5	-0.332115	-0.003829	0.739802	0.931286	Pancreas
EUR-like	ENSG00000174938.14	SEZ6L2	-0.331826	-0.0135021	0.740021	0.931362	Pancreas
EUR-like	ENSG00000109927.9	TECTA	0.331236	0.00361273	0.740466	0.931494	Pancreas
EUR-like	ENSG00000159459.11	UBR1	0.330982	0.00803322	0.740658	0.931494	Pancreas
EUR-like	ENSG00000212127.5	TAS2R14	-0.330976	-0.00188481	0.740662	0.931494	Pancreas
EUR-like	ENSG00000151498.11	ACAD8	-0.330694	-0.00750738	0.740876	0.931494	Pancreas
EUR-like	ENSG00000205085.10	FAM71F2	0.330638	0.00544407	0.740918	0.931494	Pancreas
EUR-like	ENSG00000181135.15	ZNF707	0.330298	0.00856398	0.741175	0.931618	Pancreas
EUR-like	ENSG00000164754.14	RAD21	0.329891	0.0157858	0.741482	0.931805	Pancreas
EUR-like	ENSG00000141965.4	FEM1A	0.329424	0.00351778	0.741835	0.931906	Pancreas
EUR-like	ENSG00000004777.18	ARHGAP33	0.329175	0.00507695	0.742024	0.931906	Pancreas
EUR-like	ENSG00000107036.11	RIC1	0.329156	0.00916621	0.742038	0.931906	Pancreas
EUR-like	ENSG00000167759.12	KLK13	0.327881	0.00111529	0.743002	0.932917	Pancreas
EUR-like	ENSG00000110436.11	SLC1A2	0.32749	0.00124931	0.743297	0.933054	Pancreas
EUR-like	ENSG00000226091.7	LINC00937	0.327256	0.00253538	0.743474	0.933054	Pancreas
EUR-like	ENSG00000070540.12	WIPI1	0.327107	0.00444129	0.743587	0.933054	Pancreas
EUR-like	ENSG00000169302.14	STK32A	0.326463	0.00398963	0.744074	0.93327	Pancreas
EUR-like	ENSG00000134444.13	KIAA1468	0.325867	0.00952851	0.744525	0.93327	Pancreas
EUR-like	ENSG00000165410.14	CFL2	-0.325757	-0.00502735	0.744609	0.93327	Pancreas
EUR-like	ENSG00000124116.18	WFDC3	-0.325317	-0.00226565	0.744941	0.93327	Pancreas
EUR-like	ENSG00000108523.15	RNF167	-0.325297	-0.00739736	0.744956	0.93327	Pancreas
EUR-like	ENSG00000159648.11	TEPP	0.325296	0.00660878	0.744957	0.93327	Pancreas
EUR-like	ENSG00000012963.14	UBR7	0.325053	0.0196695	0.745141	0.93327	Pancreas
EUR-like	ENSG00000283052.1	RP11-210L7.3	-0.325024	-0.0043336	0.745163	0.93327	Pancreas
EUR-like	ENSG00000253972.5	MAL2	-0.324992	-0.0020164	0.745187	0.93327	Pancreas
EUR-like	ENSG00000170011.13	MYRIP	-0.324592	-0.00379965	0.74549	0.933434	Pancreas
EUR-like	ENSG00000108588.13	CCDC47	0.324386	0.0144933	0.745646	0.933434	Pancreas
EUR-like	ENSG00000272156.1	RP11-477N3.1	0.323922	0.00175504	0.745997	0.933434	Pancreas
EUR-like	ENSG00000085063.14	CD59	-0.323889	-0.00765417	0.746022	0.933434	Pancreas
EUR-like	ENSG00000050438.16	SLC4A8	0.32377	0.00634053	0.746112	0.933434	Pancreas
EUR-like	ENSG00000103671.9	TRIP4	-0.323495	-0.00668335	0.74632	0.933496	Pancreas
EUR-like	ENSG00000138760.9	SCARB2	0.322793	0.00767448	0.746852	0.933962	Pancreas
EUR-like	ENSG00000168824.14	NSG1	0.322526	0.00860031	0.747054	0.934016	Pancreas
EUR-like	ENSG00000141580.15	WDR45B	0.322018	0.00445329	0.747439	0.934123	Pancreas
EUR-like	ENSG00000178828.6	RNF186	-0.321994	-0.00345175	0.747457	0.934123	Pancreas
EUR-like	ENSG00000259363.5	CTD-2054N24.2	-0.321626	-0.00428148	0.747736	0.934273	Pancreas
EUR-like	ENSG00000169248.12	CXCL11	-0.320451	-0.0015292	0.748626	0.935095	Pancreas
EUR-like	ENSG00000130957.4	FBP2	0.320081	0.00225371	0.748907	0.935095	Pancreas
EUR-like	ENSG00000151131.10	C12orf45	0.32003	0.00981762	0.748945	0.935095	Pancreas
EUR-like	ENSG00000272463.1	RP11-532F6.3	-0.319918	-0.00214235	0.74903	0.935095	Pancreas
EUR-like	ENSG00000189007.15	ADAT2	-0.319021	-0.00258157	0.74971	0.935373	Pancreas
EUR-like	ENSG00000184792.15	OSBP2	-0.318763	-0.00378947	0.749906	0.935373	Pancreas
EUR-like	ENSG00000154813.9	DPH3	-0.318553	-0.00565674	0.750065	0.935373	Pancreas
EUR-like	ENSG00000119943.12	PYROXD2	0.318431	0.00362423	0.750158	0.935373	Pancreas
EUR-like	ENSG00000120370.12	GORAB	-0.318207	-0.00591916	0.750328	0.935373	Pancreas
EUR-like	ENSG00000270091.1	RP11-78O7.2	-0.317941	-0.00727304	0.75053	0.935373	Pancreas
EUR-like	ENSG00000112685.13	EXOC2	0.317733	0.0156203	0.750688	0.935373	Pancreas
EUR-like	ENSG00000249915.7	PDCD6	0.317723	0.00568481	0.750695	0.935373	Pancreas
EUR-like	ENSG00000261794.1	GOLGA8H	0.31752	0.00265797	0.750849	0.935373	Pancreas
EUR-like	ENSG00000112182.14	BACH2	-0.317431	-0.00923699	0.750916	0.935373	Pancreas
EUR-like	ENSG00000116990.10	MYCL	0.317317	0.00334433	0.751003	0.935373	Pancreas
EUR-like	ENSG00000105808.17	RASA4	0.316404	0.00397016	0.751696	0.93551	Pancreas
EUR-like	ENSG00000172197.10	MBOAT1	-0.316291	-0.00272851	0.751781	0.93551	Pancreas
EUR-like	ENSG00000070413.19	DGCR2	0.315876	0.00611859	0.752096	0.93551	Pancreas
EUR-like	ENSG00000111962.7	UST	-0.315803	-0.00948952	0.752152	0.93551	Pancreas
EUR-like	ENSG00000129910.7	CDH15	-0.315786	-0.000907531	0.752165	0.93551	Pancreas
EUR-like	ENSG00000164946.19	FREM1	-0.315621	-0.0118874	0.75229	0.93551	Pancreas
EUR-like	ENSG00000138802.11	SEC24B	0.31534	0.0137015	0.752504	0.93551	Pancreas
EUR-like	ENSG00000169246.16	NPIPB3	-0.31464	-0.00368282	0.753035	0.93551	Pancreas
EUR-like	ENSG00000272333.5	KMT2B	0.314573	0.0107284	0.753086	0.93551	Pancreas
EUR-like	ENSG00000264964.1	RP11-888D10.3	-0.314474	-0.0032199	0.753161	0.93551	Pancreas
EUR-like	ENSG00000196458.10	ZNF605	-0.314421	-0.0024357	0.753201	0.93551	Pancreas
EUR-like	ENSG00000136861.17	CDK5RAP2	0.314267	0.00631864	0.753318	0.93551	Pancreas
EUR-like	ENSG00000133816.13	MICAL2	-0.314252	-0.0113084	0.753329	0.93551	Pancreas
EUR-like	ENSG00000130312.6	MRPL34	-0.314238	-0.00267918	0.75334	0.93551	Pancreas
EUR-like	ENSG00000104450.12	SPAG1	0.313118	0.00328193	0.754191	0.936369	Pancreas
EUR-like	ENSG00000124151.18	NCOA3	-0.312216	-0.00422567	0.754876	0.936985	Pancreas
EUR-like	ENSG00000106868.16	SUSD1	0.312046	0.011006	0.755006	0.936985	Pancreas
EUR-like	ENSG00000259330.2	INAFM2	0.311503	0.00515042	0.755418	0.937299	Pancreas
EUR-like	ENSG00000137409.19	MTCH1	0.311267	0.00767186	0.755598	0.937324	Pancreas
EUR-like	ENSG00000171903.16	CYP4F11	-0.31086	-0.000935571	0.755907	0.937353	Pancreas
EUR-like	ENSG00000187650.3	VMAC	0.310817	0.00268051	0.75594	0.937353	Pancreas
EUR-like	ENSG00000124767.6	GLO1	0.31052	0.00443686	0.756166	0.937435	Pancreas
EUR-like	ENSG00000204267.13	TAP2	0.310254	0.00401898	0.756368	0.937488	Pancreas
EUR-like	ENSG00000085872.14	CHERP	-0.309379	-0.00794847	0.757033	0.938096	Pancreas
EUR-like	ENSG00000198755.10	RPL10A	0.309103	0.00430912	0.757244	0.938096	Pancreas
EUR-like	ENSG00000110367.11	DDX6	0.30898	0.00628424	0.757337	0.938096	Pancreas
EUR-like	ENSG00000011523.13	CEP68	0.308235	0.00373292	0.757904	0.938426	Pancreas
EUR-like	ENSG00000167711.13	SERPINF2	-0.30821	-0.00199545	0.757922	0.938426	Pancreas
EUR-like	ENSG00000269959.1	SPACA6P-AS	0.307122	0.0133317	0.758751	0.939254	Pancreas
EUR-like	ENSG00000174899.10	PQLC2L	-0.306834	-0.00206993	0.75897	0.939327	Pancreas
EUR-like	ENSG00000145214.13	DGKQ	0.306493	0.00292213	0.759229	0.939368	Pancreas
EUR-like	ENSG00000074219.13	TEAD2	0.306371	0.00522225	0.759322	0.939368	Pancreas
EUR-like	ENSG00000115446.11	UNC50	0.305663	0.00304307	0.759861	0.939836	Pancreas
EUR-like	ENSG00000100625.8	SIX4	0.30519	0.00520106	0.760222	0.940002	Pancreas
EUR-like	ENSG00000115947.13	ORC4	0.304963	0.00370684	0.760394	0.940002	Pancreas
EUR-like	ENSG00000135374.9	ELF5	-0.304858	-0.00377878	0.760474	0.940002	Pancreas
EUR-like	ENSG00000047932.13	GOPC	-0.304045	-0.00799091	0.761094	0.94057	Pancreas
EUR-like	ENSG00000109511.11	ANXA10	-0.303829	-0.00554083	0.761258	0.940575	Pancreas
EUR-like	ENSG00000121413.12	ZSCAN18	0.302856	0.0057103	0.761999	0.941196	Pancreas
EUR-like	ENSG00000112964.13	GHR	-0.302477	-0.00210752	0.762288	0.941196	Pancreas
EUR-like	ENSG00000269473.1	CTD-2619J13.19	0.302348	0.00194321	0.762387	0.941196	Pancreas
EUR-like	ENSG00000122547.10	EEPD1	-0.30233	-0.00196202	0.762401	0.941196	Pancreas
EUR-like	ENSG00000151006.7	PRSS53	-0.301838	-0.00938786	0.762775	0.941461	Pancreas
EUR-like	ENSG00000101307.15	SIRPB1	0.301324	0.00170269	0.763168	0.941747	Pancreas
EUR-like	ENSG00000182446.13	NPLOC4	0.300999	0.00467296	0.763415	0.941855	Pancreas
EUR-like	ENSG00000185864.16	NPIPB4	0.300752	0.00290768	0.763604	0.94189	Pancreas
EUR-like	ENSG00000006837.11	CDKL3	-0.299863	-0.0058305	0.764281	0.942486	Pancreas
EUR-like	ENSG00000061987.14	MON2	0.299576	0.00748686	0.7645	0.942486	Pancreas
EUR-like	ENSG00000168679.17	SLC16A4	0.299488	0.00462412	0.764568	0.942486	Pancreas
EUR-like	ENSG00000129422.14	MTUS1	0.298588	0.00609133	0.765254	0.943109	Pancreas
EUR-like	ENSG00000226007.2	RP11-211N8.2	0.298288	0.0256503	0.765483	0.943109	Pancreas
EUR-like	ENSG00000163121.9	NEURL3	0.298196	0.00357775	0.765554	0.943109	Pancreas
EUR-like	ENSG00000165392.9	WRN	0.297702	0.00346327	0.765931	0.943223	Pancreas
EUR-like	ENSG00000150556.16	LYPD6B	-0.297653	-0.00462806	0.765968	0.943223	Pancreas
EUR-like	ENSG00000259203.1	RP11-209K10.2	-0.296912	-0.00277197	0.766534	0.943482	Pancreas
EUR-like	ENSG00000204130.12	RUFY2	-0.296835	-0.0103197	0.766593	0.943482	Pancreas
EUR-like	ENSG00000234690.6	AC073283.4	0.296748	0.00989549	0.766659	0.943482	Pancreas
EUR-like	ENSG00000054793.13	ATP9A	0.296133	0.00370277	0.767128	0.943823	Pancreas
EUR-like	ENSG00000173113.6	TRMT112	-0.295862	-0.00601778	0.767336	0.943823	Pancreas
EUR-like	ENSG00000182230.11	FAM153B	0.295544	0.00139997	0.767578	0.943823	Pancreas
EUR-like	ENSG00000180398.11	MCFD2	-0.295544	-0.00466478	0.767578	0.943823	Pancreas
EUR-like	ENSG00000174808.11	BTC	0.295164	0.00367205	0.767868	0.943982	Pancreas
EUR-like	ENSG00000125337.16	KIF25	-0.294788	-0.00455644	0.768156	0.944138	Pancreas
EUR-like	ENSG00000184361.12	SPATA32	0.294309	0.00324682	0.768522	0.944223	Pancreas
EUR-like	ENSG00000021762.19	OSBPL5	0.294252	0.00358744	0.768566	0.944223	Pancreas
EUR-like	ENSG00000178927.17	C17orf62	0.293648	0.00545907	0.769027	0.944223	Pancreas
EUR-like	ENSG00000204022.9	LIPJ	-0.293578	-0.00218042	0.76908	0.944223	Pancreas
EUR-like	ENSG00000153071.14	DAB2	-0.293531	-0.00404466	0.769116	0.944223	Pancreas
EUR-like	ENSG00000152818.18	UTRN	-0.293436	-0.0083364	0.769189	0.944223	Pancreas
EUR-like	ENSG00000093167.17	LRRFIP2	-0.292455	-0.0038084	0.769939	0.944388	Pancreas
EUR-like	ENSG00000223658.7	C1GALT1C1L	0.292253	0.00523974	0.770093	0.944388	Pancreas
EUR-like	ENSG00000099991.17	CABIN1	-0.291558	-0.00455603	0.770625	0.944388	Pancreas
EUR-like	ENSG00000164346.9	NSA2	0.291355	0.00188659	0.77078	0.944388	Pancreas
EUR-like	ENSG00000164796.17	CSMD3	-0.291325	-0.0020865	0.770802	0.944388	Pancreas
EUR-like	ENSG00000176472.10	ZNF575	0.2909	0.00195676	0.771128	0.944388	Pancreas
EUR-like	ENSG00000204560.9	DHX16	-0.290651	-0.00549723	0.771319	0.944388	Pancreas
EUR-like	ENSG00000263001.5	GTF2I	0.290639	0.0042492	0.771327	0.944388	Pancreas
EUR-like	ENSG00000087586.17	AURKA	0.289874	0.00597256	0.771913	0.944388	Pancreas
EUR-like	ENSG00000169855.19	ROBO1	0.289749	0.0131485	0.772008	0.944388	Pancreas
EUR-like	ENSG00000198018.6	ENTPD7	-0.289587	-0.0109862	0.772132	0.944388	Pancreas
EUR-like	ENSG00000225680.1	AL163953.2	0.289581	0.00513018	0.772137	0.944388	Pancreas
EUR-like	ENSG00000196353.11	CPNE4	0.289488	0.00812364	0.772208	0.944388	Pancreas
EUR-like	ENSG00000122674.11	CCZ1	0.289451	0.00107628	0.772236	0.944388	Pancreas
EUR-like	ENSG00000153113.23	CAST	-0.289325	-0.00675731	0.772333	0.944388	Pancreas
EUR-like	ENSG00000114115.9	RBP1	0.289099	0.00538836	0.772505	0.944388	Pancreas
EUR-like	ENSG00000273972.1	CTD-2306A12.1	-0.288805	-0.00301473	0.772731	0.944388	Pancreas
EUR-like	ENSG00000164171.10	ITGA2	-0.288389	-0.00367013	0.773049	0.944388	Pancreas
EUR-like	ENSG00000198171.12	DDRGK1	-0.288388	-0.00718944	0.77305	0.944388	Pancreas
EUR-like	ENSG00000124875.9	CXCL6	0.287721	0.00511201	0.77356	0.944388	Pancreas
EUR-like	ENSG00000103148.15	NPRL3	-0.287663	-0.00236472	0.773605	0.944388	Pancreas
EUR-like	ENSG00000198917.12	SPOUT1	-0.287388	-0.00374251	0.773816	0.944388	Pancreas
EUR-like	ENSG00000181274.6	FRAT2	-0.287379	-0.0069875	0.773822	0.944388	Pancreas
EUR-like	ENSG00000196531.10	NACA	-0.287221	-0.0077622	0.773943	0.944388	Pancreas
EUR-like	ENSG00000203326.11	ZNF525	-0.287019	-0.00490601	0.774098	0.944388	Pancreas
EUR-like	ENSG00000144354.13	CDCA7	0.28696	0.000960732	0.774143	0.944388	Pancreas
EUR-like	ENSG00000141504.11	SAT2	0.286956	0.00282932	0.774146	0.944388	Pancreas
EUR-like	ENSG00000160117.14	ANKLE1	-0.286887	-0.00440866	0.774199	0.944388	Pancreas
EUR-like	ENSG00000114395.10	CYB561D2	0.286817	0.00266251	0.774252	0.944388	Pancreas
EUR-like	ENSG00000155755.18	TMEM237	0.286761	0.00938167	0.774295	0.944388	Pancreas
EUR-like	ENSG00000160678.11	S100A1	-0.286537	-0.00169198	0.774467	0.944388	Pancreas
EUR-like	ENSG00000140995.16	DEF8	-0.286424	-0.00401072	0.774553	0.944388	Pancreas
EUR-like	ENSG00000137261.13	KIAA0319	-0.28597	-0.00218671	0.774901	0.944388	Pancreas
EUR-like	ENSG00000075073.14	TACR2	0.285405	0.00182211	0.775334	0.944388	Pancreas
EUR-like	ENSG00000174586.10	ZNF497	0.285101	0.00390014	0.775567	0.944388	Pancreas
EUR-like	ENSG00000188833.9	ENTPD8	-0.284638	-0.00358319	0.775921	0.944388	Pancreas
EUR-like	ENSG00000137714.2	FDX1	0.28462	0.00740405	0.775935	0.944388	Pancreas
EUR-like	ENSG00000178028.13	DMAP1	0.284377	0.00634711	0.776121	0.944388	Pancreas
EUR-like	ENSG00000144591.18	GMPPA	0.284197	0.00668624	0.77626	0.944388	Pancreas
EUR-like	ENSG00000213523.10	SRA1	0.284054	0.00292904	0.776369	0.944388	Pancreas
EUR-like	ENSG00000245937.7	LINC01184	-0.283972	-0.00147141	0.776432	0.944388	Pancreas
EUR-like	ENSG00000070831.15	CDC42	0.283952	0.0187315	0.776447	0.944388	Pancreas
EUR-like	ENSG00000156170.12	NDUFAF6	0.283462	0.00514395	0.776823	0.944388	Pancreas
EUR-like	ENSG00000162493.16	PDPN	0.282719	0.0047622	0.777392	0.944388	Pancreas
EUR-like	ENSG00000112530.11	PACRG	0.282695	0.00501906	0.777411	0.944388	Pancreas
EUR-like	ENSG00000242611.2	AC093627.8	-0.282565	-0.00262734	0.77751	0.944388	Pancreas
EUR-like	ENSG00000241839.9	PLEKHO2	-0.282563	-0.00536691	0.777512	0.944388	Pancreas
EUR-like	ENSG00000205659.10	LIN52	-0.282427	-0.0033701	0.777616	0.944388	Pancreas
EUR-like	ENSG00000121005.8	CRISPLD1	-0.28154	-0.00755985	0.778296	0.944388	Pancreas
EUR-like	ENSG00000033011.11	ALG1	0.281539	0.00623999	0.778297	0.944388	Pancreas
EUR-like	ENSG00000125755.18	SYMPK	0.281317	0.00949469	0.778467	0.944388	Pancreas
EUR-like	ENSG00000167987.10	VPS37C	-0.28127	-0.00551345	0.778504	0.944388	Pancreas
EUR-like	ENSG00000034239.10	EFCAB1	0.281211	0.00111426	0.778548	0.944388	Pancreas
EUR-like	ENSG00000085465.12	OVGP1	0.281198	0.00712436	0.778559	0.944388	Pancreas
EUR-like	ENSG00000127666.9	TICAM1	-0.281071	-0.00364518	0.778656	0.944388	Pancreas
EUR-like	ENSG00000074842.7	MYDGF	0.281047	0.0133811	0.778675	0.944388	Pancreas
EUR-like	ENSG00000167757.13	KLK11	-0.281018	-0.00307953	0.778697	0.944388	Pancreas
EUR-like	ENSG00000272447.1	RP11-182L21.6	-0.280986	-0.00248451	0.778721	0.944388	Pancreas
EUR-like	ENSG00000125648.14	SLC25A23	0.280504	0.00910473	0.779091	0.944388	Pancreas
EUR-like	ENSG00000131196.17	NFATC1	-0.280448	-0.00493046	0.779134	0.944388	Pancreas
EUR-like	ENSG00000142675.17	CNKSR1	-0.280332	-0.00475829	0.779223	0.944388	Pancreas
EUR-like	ENSG00000275367.1	RP11-266K4.14	0.279969	0.0170467	0.779501	0.944388	Pancreas
EUR-like	ENSG00000183066.14	WBP2NL	-0.279657	-0.00276643	0.779741	0.944388	Pancreas
EUR-like	ENSG00000166436.15	TRIM66	0.279636	0.00157047	0.779757	0.944388	Pancreas
EUR-like	ENSG00000171722.12	SPATA46	-0.279628	-0.00317804	0.779763	0.944388	Pancreas
EUR-like	ENSG00000161542.16	PRPSAP1	-0.279041	-0.00265764	0.780213	0.944558	Pancreas
EUR-like	ENSG00000151665.12	PIGF	0.279026	0.00744109	0.780225	0.944558	Pancreas
EUR-like	ENSG00000131165.14	CHMP1A	-0.278789	-0.00264886	0.780407	0.944585	Pancreas
EUR-like	ENSG00000161896.11	IP6K3	0.278533	0.00102258	0.780603	0.944628	Pancreas
EUR-like	ENSG00000205863.10	C1QTNF9B	-0.277991	-0.00339587	0.781019	0.94487	Pancreas
EUR-like	ENSG00000197020.10	ZNF100	-0.277693	-0.000921106	0.781248	0.94487	Pancreas
EUR-like	ENSG00000075151.20	EIF4G3	-0.277644	-0.00569398	0.781285	0.94487	Pancreas
EUR-like	ENSG00000165646.11	SLC18A2	0.276535	0.00476488	0.782137	0.945347	Pancreas
EUR-like	ENSG00000136110.12	CNMD	-0.276077	-0.00787427	0.782489	0.945347	Pancreas
EUR-like	ENSG00000273899.4	NOL12	-0.27607	-0.00772222	0.782494	0.945347	Pancreas
EUR-like	ENSG00000119509.12	INVS	-0.27606	-0.00238389	0.782502	0.945347	Pancreas
EUR-like	ENSG00000105497.7	ZNF175	-0.275538	-0.00273379	0.782903	0.945347	Pancreas
EUR-like	ENSG00000262089.1	RP11-589P10.5	0.275467	0.00692266	0.782957	0.945347	Pancreas
EUR-like	ENSG00000179097.5	HTR1F	-0.275268	-0.00657459	0.783111	0.945347	Pancreas
EUR-like	ENSG00000087086.14	FTL	0.275061	0.0042877	0.783269	0.945347	Pancreas
EUR-like	ENSG00000113303.11	BTNL8	0.275039	0.00209385	0.783286	0.945347	Pancreas
EUR-like	ENSG00000156345.17	CDK20	0.275037	0.00252166	0.783288	0.945347	Pancreas
EUR-like	ENSG00000233569.1	RP11-500B12.1	0.274686	0.00162095	0.783558	0.945373	Pancreas
EUR-like	ENSG00000167920.8	TMEM99	0.27459	0.00187055	0.783631	0.945373	Pancreas
EUR-like	ENSG00000100360.14	IFT27	-0.274258	-0.00398313	0.783887	0.945457	Pancreas
EUR-like	ENSG00000182054.9	IDH2	0.274081	0.0042129	0.784022	0.945457	Pancreas
EUR-like	ENSG00000131019.10	ULBP3	0.273126	0.00933021	0.784757	0.946036	Pancreas
EUR-like	ENSG00000249601.2	LINC01187	-0.273038	-0.00782265	0.784824	0.946036	Pancreas
EUR-like	ENSG00000188517.14	COL25A1	-0.272587	-0.00319853	0.785171	0.94626	Pancreas
EUR-like	ENSG00000178950.16	GAK	0.272306	0.00571119	0.785387	0.946327	Pancreas
EUR-like	ENSG00000100014.19	SPECC1L	-0.271715	-0.00392592	0.785841	0.94668	Pancreas
EUR-like	ENSG00000060982.14	BCAT1	-0.271291	-0.0024233	0.786167	0.946719	Pancreas
EUR-like	ENSG00000266830.1	CTD-2008P7.8	-0.271255	-0.00368108	0.786195	0.946719	Pancreas
EUR-like	ENSG00000166959.7	MS4A8	-0.271024	-0.00336935	0.786373	0.946727	Pancreas
EUR-like	ENSG00000204392.10	LSM2	0.270619	0.00796425	0.786684	0.946727	Pancreas
EUR-like	ENSG00000085721.12	RRN3	0.270617	0.00462615	0.786685	0.946727	Pancreas
EUR-like	ENSG00000243927.5	MRPS6	-0.270235	-0.00743453	0.786979	0.946778	Pancreas
EUR-like	ENSG00000254521.6	SIGLEC12	0.269949	0.00109662	0.787199	0.946778	Pancreas
EUR-like	ENSG00000155275.18	TRMT44	0.269798	0.00238192	0.787316	0.946778	Pancreas
EUR-like	ENSG00000036672.15	USP2	-0.269188	-0.00944322	0.787785	0.946778	Pancreas
EUR-like	ENSG00000139354.10	GAS2L3	-0.269116	-0.00637747	0.787841	0.946778	Pancreas
EUR-like	ENSG00000256269.7	HMBS	-0.269102	-0.00206409	0.787851	0.946778	Pancreas
EUR-like	ENSG00000137171.14	KLC4	-0.269098	-0.00668441	0.787854	0.946778	Pancreas
EUR-like	ENSG00000160226.15	C21orf2	0.268756	0.00147786	0.788117	0.946796	Pancreas
EUR-like	ENSG00000168813.16	ZNF507	-0.268499	-0.00407904	0.788316	0.946796	Pancreas
EUR-like	ENSG00000126775.8	ATG14	0.268451	0.00351916	0.788352	0.946796	Pancreas
EUR-like	ENSG00000180777.13	ANKRD30B	-0.268169	-0.00237214	0.788569	0.946863	Pancreas
EUR-like	ENSG00000160746.12	ANO10	-0.267104	-0.00324163	0.789389	0.947472	Pancreas
EUR-like	ENSG00000122008.15	POLK	-0.267091	-0.00404296	0.789399	0.947472	Pancreas
EUR-like	ENSG00000179630.10	LACC1	0.266732	0.0023684	0.789675	0.947611	Pancreas
EUR-like	ENSG00000284237.1	RP11-328D5.4	-0.266178	-0.00158302	0.790102	0.947803	Pancreas
EUR-like	ENSG00000148229.12	POLE3	0.265909	0.00869079	0.790309	0.947803	Pancreas
EUR-like	ENSG00000093217.9	XYLB	-0.265823	-0.00765287	0.790376	0.947803	Pancreas
EUR-like	ENSG00000153048.10	CARHSP1	-0.265687	-0.00354544	0.79048	0.947803	Pancreas
EUR-like	ENSG00000100461.17	RBM23	-0.265073	-0.00183022	0.790953	0.948091	Pancreas
EUR-like	ENSG00000198053.11	SIRPA	0.264685	0.0054719	0.791252	0.948091	Pancreas
EUR-like	ENSG00000175567.8	UCP2	0.264473	0.00349455	0.791416	0.948091	Pancreas
EUR-like	ENSG00000183207.13	RUVBL2	-0.264456	-0.00440558	0.791429	0.948091	Pancreas
EUR-like	ENSG00000133962.7	CATSPERB	0.264328	0.00409695	0.791527	0.948091	Pancreas
EUR-like	ENSG00000112031.15	MTRF1L	0.263905	0.000951746	0.791853	0.948132	Pancreas
EUR-like	ENSG00000170421.12	KRT8	-0.263504	-0.00200054	0.792162	0.948132	Pancreas
EUR-like	ENSG00000143458.11	GABPB2	0.263427	0.0083907	0.792222	0.948132	Pancreas
EUR-like	ENSG00000111906.17	HDDC2	-0.263342	-0.00391249	0.792287	0.948132	Pancreas
EUR-like	ENSG00000164144.15	ARFIP1	-0.262947	-0.00236308	0.792592	0.948132	Pancreas
EUR-like	ENSG00000132305.20	IMMT	0.262298	0.00195675	0.793092	0.948132	Pancreas
EUR-like	ENSG00000148935.10	GAS2	0.262268	0.00844781	0.793115	0.948132	Pancreas
EUR-like	ENSG00000156381.8	ANKRD9	-0.262093	-0.00354139	0.79325	0.948132	Pancreas
EUR-like	ENSG00000122188.12	LAX1	-0.262078	-0.00362731	0.793261	0.948132	Pancreas
EUR-like	ENSG00000174500.12	GCSAM	-0.261536	-0.00246494	0.793679	0.948132	Pancreas
EUR-like	ENSG00000105372.6	RPS19	-0.261479	-0.00636339	0.793723	0.948132	Pancreas
EUR-like	ENSG00000225434.2	LINC01504	-0.261449	-0.00110762	0.793746	0.948132	Pancreas
EUR-like	ENSG00000096088.16	PGC	-0.261401	-0.00245871	0.793783	0.948132	Pancreas
EUR-like	ENSG00000119705.9	SLIRP	-0.261223	-0.00555378	0.793921	0.948132	Pancreas
EUR-like	ENSG00000167969.12	ECI1	-0.260877	-0.00421078	0.794188	0.948132	Pancreas
EUR-like	ENSG00000130427.2	EPO	-0.260731	-0.0130596	0.7943	0.948132	Pancreas
EUR-like	ENSG00000170340.10	B3GNT2	-0.260728	-0.0134132	0.794303	0.948132	Pancreas
EUR-like	ENSG00000140859.15	KIFC3	-0.260259	-0.00323686	0.794664	0.948371	Pancreas
EUR-like	ENSG00000138613.13	APH1B	-0.259654	-0.00317617	0.795131	0.948547	Pancreas
EUR-like	ENSG00000163389.10	POGLUT1	0.25965	0.00145367	0.795134	0.948547	Pancreas
EUR-like	ENSG00000186205.12	2025-03-01	0.258809	0.00501332	0.795782	0.949008	Pancreas
EUR-like	ENSG00000227533.5	SLC2A1-AS1	-0.258274	-0.00149412	0.796195	0.949008	Pancreas
EUR-like	ENSG00000259448.2	RP11-16E12.1	-0.258255	-0.0116237	0.79621	0.949008	Pancreas
EUR-like	ENSG00000136231.13	IGF2BP3	0.258181	0.00714331	0.796267	0.949008	Pancreas
EUR-like	ENSG00000149591.16	TAGLN	0.257809	0.00221629	0.796554	0.949008	Pancreas
EUR-like	ENSG00000270996.1	RP11-342K6.4	0.257806	0.00339856	0.796557	0.949008	Pancreas
EUR-like	ENSG00000170439.6	METTL7B	-0.257685	-0.00322035	0.79665	0.949008	Pancreas
EUR-like	ENSG00000102699.5	PARP4	-0.257043	-0.00616496	0.797145	0.949246	Pancreas
EUR-like	ENSG00000272505.1	RP11-981G7.6	0.257007	0.00222985	0.797173	0.949246	Pancreas
EUR-like	ENSG00000131446.16	MGAT1	-0.256485	-0.00693962	0.797576	0.949534	Pancreas
EUR-like	ENSG00000160113.5	NR2F6	0.255816	0.0285596	0.798093	0.949756	Pancreas
EUR-like	ENSG00000012223.12	LTF	0.255268	0.0045913	0.798516	0.949756	Pancreas
EUR-like	ENSG00000108774.14	RAB5C	-0.255261	-0.00934378	0.798522	0.949756	Pancreas
EUR-like	ENSG00000121775.17	TMEM39B	0.25521	0.0055444	0.798561	0.949756	Pancreas
EUR-like	ENSG00000133433.10	GSTT2B	0.254648	0.00143561	0.798995	0.949756	Pancreas
EUR-like	ENSG00000159322.17	ADPGK	0.254596	0.00350875	0.799035	0.949756	Pancreas
EUR-like	ENSG00000142089.15	IFITM3	-0.254439	-0.00393728	0.799156	0.949756	Pancreas
EUR-like	ENSG00000134996.11	OSTF1	0.254425	0.00409073	0.799167	0.949756	Pancreas
EUR-like	ENSG00000185344.13	ATP6V0A2	0.254361	0.00236845	0.799217	0.949756	Pancreas
EUR-like	ENSG00000136240.9	KDELR2	0.252821	0.00394987	0.800406	0.950428	Pancreas
EUR-like	ENSG00000144559.10	TAMM41	0.252768	0.000948528	0.800448	0.950428	Pancreas
EUR-like	ENSG00000139899.10	CBLN3	0.252765	0.00156905	0.80045	0.950428	Pancreas
EUR-like	ENSG00000262075.3	DKFZP434A062	-0.252359	-0.00277753	0.800764	0.950428	Pancreas
EUR-like	ENSG00000164576.11	SAP30L	0.252285	0.00383512	0.800821	0.950428	Pancreas
EUR-like	ENSG00000165983.14	PTER	0.252221	0.00413042	0.80087	0.950428	Pancreas
EUR-like	ENSG00000112280.15	COL9A1	0.252165	0.00111767	0.800913	0.950428	Pancreas
EUR-like	ENSG00000100300.17	TSPO	0.251425	0.00117998	0.801486	0.950915	Pancreas
EUR-like	ENSG00000188322.4	SBK1	0.250736	0.00542246	0.802019	0.951152	Pancreas
EUR-like	ENSG00000198042.10	MAK16	-0.250484	-0.00478074	0.802213	0.951152	Pancreas
EUR-like	ENSG00000168661.14	ZNF30	-0.250463	-0.00225005	0.802229	0.951152	Pancreas
EUR-like	ENSG00000092096.16	SLC22A17	0.250298	0.00515162	0.802357	0.951152	Pancreas
EUR-like	ENSG00000006459.10	KDM7A	0.250033	0.0057381	0.802561	0.951152	Pancreas
EUR-like	ENSG00000124915.10	DKFZP434K028	-0.249597	-0.00158732	0.802899	0.951152	Pancreas
EUR-like	ENSG00000105672.14	ETV2	0.249565	0.00103945	0.802924	0.951152	Pancreas
EUR-like	ENSG00000173542.8	MOB1B	0.249444	0.0089862	0.803017	0.951152	Pancreas
EUR-like	ENSG00000176393.10	RNPEP	-0.249196	-0.00211053	0.803209	0.951152	Pancreas
EUR-like	ENSG00000196284.15	SUPT3H	0.248945	0.00217399	0.803404	0.951152	Pancreas
EUR-like	ENSG00000149599.15	DUSP15	-0.248865	-0.00190867	0.803465	0.951152	Pancreas
EUR-like	ENSG00000100726.14	TELO2	0.248182	0.00242461	0.803993	0.951187	Pancreas
EUR-like	ENSG00000103260.8	METRN	0.248182	0.000687424	0.803994	0.951187	Pancreas
EUR-like	ENSG00000106070.17	GRB10	0.248103	0.00490412	0.804055	0.951187	Pancreas
EUR-like	ENSG00000185189.17	NRBP2	0.247991	0.00503587	0.804142	0.951187	Pancreas
EUR-like	ENSG00000213614.9	HEXA	-0.247688	-0.00299864	0.804376	0.951206	Pancreas
EUR-like	ENSG00000092820.17	EZR	-0.247478	-0.00397445	0.804538	0.951206	Pancreas
EUR-like	ENSG00000156711.16	MAPK13	-0.247344	-0.00279414	0.804642	0.951206	Pancreas
EUR-like	ENSG00000182993.3	C12orf60	-0.246972	-0.00519327	0.80493	0.951294	Pancreas
EUR-like	ENSG00000091536.16	MYO15A	0.246829	0.00271091	0.805041	0.951294	Pancreas
EUR-like	ENSG00000179562.2	GCC1	-0.246371	-0.00652557	0.805395	0.951438	Pancreas
EUR-like	ENSG00000174348.13	PODN	0.24625	0.00577132	0.805489	0.951438	Pancreas
EUR-like	ENSG00000187775.16	DNAH17	0.246045	0.00331905	0.805648	0.951438	Pancreas
EUR-like	ENSG00000123892.11	RAB38	0.245486	0.00219812	0.80608	0.951672	Pancreas
EUR-like	ENSG00000130560.8	UBAC1	-0.245371	-0.00163028	0.80617	0.951672	Pancreas
EUR-like	ENSG00000197915.5	HRNR	0.244895	0.000951132	0.806538	0.951839	Pancreas
EUR-like	ENSG00000168234.12	TTC39C	-0.244721	-0.00247813	0.806673	0.951839	Pancreas
EUR-like	ENSG00000135124.14	P2RX4	0.244083	0.00213513	0.807166	0.951839	Pancreas
EUR-like	ENSG00000153012.11	LGI2	0.243993	0.00163366	0.807236	0.951839	Pancreas
EUR-like	ENSG00000116771.5	AGMAT	-0.243908	-0.00114293	0.807302	0.951839	Pancreas
EUR-like	ENSG00000113739.10	STC2	0.243791	0.00256913	0.807393	0.951839	Pancreas
EUR-like	ENSG00000137106.17	GRHPR	-0.243725	-0.00117893	0.807444	0.951839	Pancreas
EUR-like	ENSG00000066629.16	EML1	0.242594	0.00337465	0.80832	0.952142	Pancreas
EUR-like	ENSG00000065268.10	WDR18	-0.242541	-0.00112909	0.808361	0.952142	Pancreas
EUR-like	ENSG00000158458.19	NRG2	-0.242516	-0.00685574	0.80838	0.952142	Pancreas
EUR-like	ENSG00000247157.6	LINC01252	-0.242319	-0.00106801	0.808533	0.952142	Pancreas
EUR-like	ENSG00000186230.6	ZNF749	-0.242144	-0.00109429	0.808668	0.952142	Pancreas
EUR-like	ENSG00000260220.6	CCDC187	-0.242139	-0.00459345	0.808673	0.952142	Pancreas
EUR-like	ENSG00000118017.3	A4GNT	0.241469	0.00483832	0.809192	0.952149	Pancreas
EUR-like	ENSG00000158483.15	FAM86C1	0.241319	0.00167859	0.809308	0.952149	Pancreas
EUR-like	ENSG00000260011.2	RP13-20L14.1	-0.241302	-0.00412681	0.809321	0.952149	Pancreas
EUR-like	ENSG00000104219.12	ZDHHC2	-0.241295	-0.000984488	0.809327	0.952149	Pancreas
EUR-like	ENSG00000106588.10	PSMA2	-0.240981	-0.00485898	0.80957	0.952183	Pancreas
EUR-like	ENSG00000189350.12	TOGARAM2	-0.24084	-0.00196302	0.809679	0.952183	Pancreas
EUR-like	ENSG00000204435.13	CSNK2B	-0.240361	-0.0231946	0.81005	0.952195	Pancreas
EUR-like	ENSG00000122550.17	KLHL7	0.239907	0.00392132	0.810402	0.952195	Pancreas
EUR-like	ENSG00000263002.7	ZNF234	0.239802	0.00267797	0.810484	0.952195	Pancreas
EUR-like	ENSG00000155111.14	CDK19	-0.239669	-0.00326367	0.810587	0.952195	Pancreas
EUR-like	ENSG00000085276.17	MECOM	0.239458	0.00302528	0.81075	0.952195	Pancreas
EUR-like	ENSG00000040487.12	PQLC2	0.239254	0.0150962	0.810909	0.952195	Pancreas
EUR-like	ENSG00000138363.14	ATIC	0.239201	0.00306953	0.81095	0.952195	Pancreas
EUR-like	ENSG00000175356.12	SCUBE2	0.239156	0.000985491	0.810985	0.952195	Pancreas
EUR-like	ENSG00000197980.12	LEKR1	-0.238784	-0.000997234	0.811273	0.952332	Pancreas
EUR-like	ENSG00000180481.10	GLIPR1L2	-0.238516	-0.000979135	0.811481	0.952332	Pancreas
EUR-like	ENSG00000146094.13	DOK3	-0.238378	-0.00159007	0.811588	0.952332	Pancreas
EUR-like	ENSG00000101115.12	SALL4	0.237777	0.00258493	0.812054	0.952689	Pancreas
EUR-like	ENSG00000155749.12	ALS2CR12	0.237067	0.00213039	0.812605	0.953008	Pancreas
EUR-like	ENSG00000109775.10	UFSP2	-0.236822	-0.00689223	0.812795	0.953008	Pancreas
EUR-like	ENSG00000144791.9	LIMD1	0.236611	0.000943247	0.812959	0.953008	Pancreas
EUR-like	ENSG00000233393.1	AP000688.29	-0.236591	-0.00162074	0.812974	0.953008	Pancreas
EUR-like	ENSG00000101349.16	PAK5	-0.236364	-0.00349911	0.81315	0.953024	Pancreas
EUR-like	ENSG00000176142.12	TMEM39A	0.235484	0.0059302	0.813833	0.953431	Pancreas
EUR-like	ENSG00000142798.17	HSPG2	-0.235478	-0.00282673	0.813838	0.953431	Pancreas
EUR-like	ENSG00000160949.16	TONSL	0.235225	0.00428738	0.814034	0.953431	Pancreas
EUR-like	ENSG00000065243.19	PKN2	-0.235081	-0.000784664	0.814146	0.953431	Pancreas
EUR-like	ENSG00000175229.6	GAL3ST3	0.234824	0.00199474	0.814346	0.953475	Pancreas
EUR-like	ENSG00000163635.17	ATXN7	-0.234184	-0.00251693	0.814842	0.953835	Pancreas
EUR-like	ENSG00000187024.13	PTRH1	-0.23401	-0.0039341	0.814977	0.953835	Pancreas
EUR-like	ENSG00000221995.5	TIAF1	-0.233502	-0.00302474	0.815372	0.953987	Pancreas
EUR-like	ENSG00000111581.9	NUP107	0.233424	0.00262429	0.815432	0.953987	Pancreas
EUR-like	ENSG00000154856.12	APCDD1	0.232857	0.00210692	0.815873	0.954313	Pancreas
EUR-like	ENSG00000085832.16	EPS15	-0.230444	-0.00219822	0.817747	0.956252	Pancreas
EUR-like	ENSG00000161016.17	RPL8	-0.230247	-0.00289446	0.8179	0.956252	Pancreas
EUR-like	ENSG00000076067.12	RBMS2	0.229912	0.00748992	0.81816	0.956252	Pancreas
EUR-like	ENSG00000137876.9	RSL24D1	-0.229885	-0.00312185	0.818181	0.956252	Pancreas
EUR-like	ENSG00000178105.9	DDX10	0.229222	0.0137982	0.818697	0.956665	Pancreas
EUR-like	ENSG00000156162.16	DPY19L4	0.228361	0.00268789	0.819366	0.957256	Pancreas
EUR-like	ENSG00000261652.2	C15orf65	0.228146	0.00360334	0.819533	0.957261	Pancreas
EUR-like	ENSG00000162367.11	TAL1	0.227919	0.0029127	0.819709	0.957277	Pancreas
EUR-like	ENSG00000133661.15	SFTPD	-0.22736	-0.00391638	0.820144	0.957405	Pancreas
EUR-like	ENSG00000132840.9	BHMT2	0.227087	0.00601572	0.820356	0.957405	Pancreas
EUR-like	ENSG00000134452.19	FBXO18	0.227028	0.00492253	0.820402	0.957405	Pancreas
EUR-like	ENSG00000166313.18	APBB1	-0.226309	-0.0043005	0.820961	0.957405	Pancreas
EUR-like	ENSG00000185436.11	IFNLR1	-0.225958	-0.00386578	0.821234	0.957405	Pancreas
EUR-like	ENSG00000184454.6	NCMAP	0.225745	0.00244989	0.8214	0.957405	Pancreas
EUR-like	ENSG00000177483.11	RBM44	0.225369	0.00129575	0.821692	0.957405	Pancreas
EUR-like	ENSG00000010361.13	FUZ	0.225257	0.00493051	0.821779	0.957405	Pancreas
EUR-like	ENSG00000162391.11	FAM151A	0.225046	0.00432651	0.821944	0.957405	Pancreas
EUR-like	ENSG00000023909.9	GCLM	-0.224895	-0.0032025	0.822061	0.957405	Pancreas
EUR-like	ENSG00000080815.18	PSEN1	0.224874	0.00642826	0.822077	0.957405	Pancreas
EUR-like	ENSG00000181523.12	SGSH	-0.224653	-0.00266086	0.822249	0.957405	Pancreas
EUR-like	ENSG00000104728.15	ARHGEF10	-0.224462	-0.00195318	0.822398	0.957405	Pancreas
EUR-like	ENSG00000169359.13	SLC33A1	-0.224309	-0.00595946	0.822517	0.957405	Pancreas
EUR-like	ENSG00000071967.11	CYBRD1	-0.224095	-0.00416905	0.822684	0.957405	Pancreas
EUR-like	ENSG00000272316.1	XXbac-BPGBPG55C20.2	0.223943	0.00697455	0.822802	0.957405	Pancreas
EUR-like	ENSG00000224758.1	LINC01167	-0.223569	-0.00267736	0.823093	0.957405	Pancreas
EUR-like	ENSG00000196586.13	MYO6	-0.223369	-0.00458936	0.823248	0.957405	Pancreas
EUR-like	ENSG00000178952.10	TUFM	0.223246	0.00204386	0.823344	0.957405	Pancreas
EUR-like	ENSG00000101346.13	POFUT1	-0.223127	-0.00917871	0.823437	0.957405	Pancreas
EUR-like	ENSG00000158158.11	CNNM4	-0.22303	-0.0027257	0.823513	0.957405	Pancreas
EUR-like	ENSG00000160183.13	TMPRSS3	-0.222866	-0.00174974	0.82364	0.957405	Pancreas
EUR-like	ENSG00000211455.7	STK38L	-0.222858	-0.00223839	0.823646	0.957405	Pancreas
EUR-like	ENSG00000157578.13	LCA5L	-0.222601	-0.0012533	0.823846	0.957405	Pancreas
EUR-like	ENSG00000179632.9	MAF1	0.222364	0.00391084	0.824031	0.957405	Pancreas
EUR-like	ENSG00000166508.17	MCM7	-0.222336	-0.00453967	0.824052	0.957405	Pancreas
EUR-like	ENSG00000143952.19	VPS54	-0.221716	-0.00332992	0.824535	0.957563	Pancreas
EUR-like	ENSG00000177683.13	THAP5	-0.221158	-0.00350853	0.82497	0.957563	Pancreas
EUR-like	ENSG00000135744.7	AGT	-0.221064	-0.00340023	0.825043	0.957563	Pancreas
EUR-like	ENSG00000149260.15	CAPN5	-0.220971	-0.00213842	0.825115	0.957563	Pancreas
EUR-like	ENSG00000148655.14	C10orf11	-0.220907	-0.00165716	0.825165	0.957563	Pancreas
EUR-like	ENSG00000176399.3	DMRTA1	-0.220907	-0.00105085	0.825165	0.957563	Pancreas
EUR-like	ENSG00000116288.12	PARK7	-0.220252	-0.00306567	0.825675	0.957965	Pancreas
EUR-like	ENSG00000120875.8	DUSP4	0.219292	0.00440967	0.826422	0.958073	Pancreas
EUR-like	ENSG00000197181.11	PIWIL2	-0.219202	-0.00110315	0.826493	0.958073	Pancreas
EUR-like	ENSG00000270000.1	RP3-449M8.9	0.219085	0.00390543	0.826584	0.958073	Pancreas
EUR-like	ENSG00000278376.1	RP11-158I9.8	-0.218928	-0.00108323	0.826706	0.958073	Pancreas
EUR-like	ENSG00000013588.7	GPRC5A	-0.218915	-0.00246406	0.826716	0.958073	Pancreas
EUR-like	ENSG00000167136.6	ENDOG	-0.218878	-0.00272442	0.826745	0.958073	Pancreas
EUR-like	ENSG00000162366.7	PDZK1IP1	-0.218638	-0.00129064	0.826932	0.9581	Pancreas
EUR-like	ENSG00000137673.8	MMP7	-0.218054	-0.0027416	0.827387	0.958261	Pancreas
EUR-like	ENSG00000235098.8	ANKRD65	0.218042	0.00161021	0.827397	0.958261	Pancreas
EUR-like	ENSG00000186532.11	SMYD4	0.217832	0.00119793	0.82756	0.958261	Pancreas
EUR-like	ENSG00000122490.18	PQLC1	0.216287	0.00612075	0.828764	0.959429	Pancreas
EUR-like	ENSG00000175634.14	RPS6KB2	0.21612	0.00317065	0.828894	0.959429	Pancreas
EUR-like	ENSG00000164488.11	DACT2	0.215778	0.000887582	0.829161	0.959548	Pancreas
EUR-like	ENSG00000122678.16	POLM	-0.215127	-0.0015274	0.829668	0.959947	Pancreas
EUR-like	ENSG00000138439.11	FAM117B	0.214421	0.00113673	0.830219	0.960394	Pancreas
EUR-like	ENSG00000253390.1	CTC-756D1.2	-0.213277	-0.00191047	0.831111	0.960768	Pancreas
EUR-like	ENSG00000066230.10	SLC9A3	-0.213214	-0.00100218	0.83116	0.960768	Pancreas
EUR-like	ENSG00000162825.16	NBPF20	-0.213006	-0.00353866	0.831322	0.960768	Pancreas
EUR-like	ENSG00000232987.1	LINC01219	-0.212962	-0.00170629	0.831357	0.960768	Pancreas
EUR-like	ENSG00000156795.6	WDYHV1	-0.21296	-0.00142193	0.831358	0.960768	Pancreas
EUR-like	ENSG00000107742.12	SPOCK2	-0.212214	-0.00466509	0.83194	0.961025	Pancreas
EUR-like	ENSG00000144224.16	UBXN4	-0.211908	-0.00578767	0.832179	0.961025	Pancreas
EUR-like	ENSG00000160932.10	LY6E	-0.21189	-0.0057923	0.832193	0.961025	Pancreas
EUR-like	ENSG00000250673.2	RP11-6L6.2	-0.211836	-0.000944286	0.832235	0.961025	Pancreas
EUR-like	ENSG00000143314.12	MRPL24	-0.211254	-0.00458116	0.832689	0.961361	Pancreas
EUR-like	ENSG00000141076.17	UTP4	0.210228	0.00523301	0.83349	0.961852	Pancreas
EUR-like	ENSG00000253428.1	LINC01942	0.210075	0.00113183	0.833609	0.961852	Pancreas
EUR-like	ENSG00000153823.18	PID1	-0.210066	-0.00829987	0.833616	0.961852	Pancreas
EUR-like	ENSG00000103351.12	CLUAP1	0.20987	0.00130153	0.833769	0.961852	Pancreas
EUR-like	ENSG00000188818.12	ZDHHC11	-0.208856	-0.00146536	0.834561	0.962324	Pancreas
EUR-like	ENSG00000257354.2	RP11-631N16.2	-0.208854	-0.00204577	0.834562	0.962324	Pancreas
EUR-like	ENSG00000267260.1	CTD-2162K18.4	-0.208057	-0.00144453	0.835185	0.962324	Pancreas
EUR-like	ENSG00000186501.14	TMEM222	-0.207331	-0.00261019	0.835751	0.962324	Pancreas
EUR-like	ENSG00000180953.11	ST20	0.207055	0.000999983	0.835967	0.962324	Pancreas
EUR-like	ENSG00000087494.15	PTHLH	-0.207055	-0.00552836	0.835967	0.962324	Pancreas
EUR-like	ENSG00000271324.1	RP11-10C24.2	-0.206986	-0.00103211	0.836021	0.962324	Pancreas
EUR-like	ENSG00000205959.3	RP11-689P11.2	0.206896	0.00118715	0.836091	0.962324	Pancreas
EUR-like	ENSG00000166188.2	ZNF319	0.206566	0.00453952	0.836349	0.962324	Pancreas
EUR-like	ENSG00000141956.13	PRDM15	0.206517	0.00227649	0.836387	0.962324	Pancreas
EUR-like	ENSG00000100439.10	ABHD4	0.206247	0.00282594	0.836598	0.962324	Pancreas
EUR-like	ENSG00000122779.17	TRIM24	0.206228	0.00565646	0.836613	0.962324	Pancreas
EUR-like	ENSG00000117707.15	PROX1	0.206132	0.00605059	0.836687	0.962324	Pancreas
EUR-like	ENSG00000241644.2	INMT	-0.206062	-0.00141776	0.836743	0.962324	Pancreas
EUR-like	ENSG00000186716.20	BCR	0.205979	0.00192819	0.836807	0.962324	Pancreas
EUR-like	ENSG00000146205.13	ANO7	-0.205935	-0.00251672	0.836842	0.962324	Pancreas
EUR-like	ENSG00000087448.9	KLHL42	-0.205697	-0.00153365	0.837027	0.962324	Pancreas
EUR-like	ENSG00000249816.6	LINC00964	-0.205478	-0.00325517	0.837199	0.962324	Pancreas
EUR-like	ENSG00000242485.5	MRPL20	-0.205364	-0.00347155	0.837287	0.962324	Pancreas
EUR-like	ENSG00000169255.13	B3GALNT1	-0.205087	-0.00166222	0.837504	0.962385	Pancreas
EUR-like	ENSG00000137460.8	FHDC1	0.204755	0.00281777	0.837763	0.962495	Pancreas
EUR-like	ENSG00000185290.3	NUPR2	0.203971	0.000958775	0.838377	0.96288	Pancreas
EUR-like	ENSG00000176732.6	PFN4	0.203907	0.00328518	0.838426	0.96288	Pancreas
EUR-like	ENSG00000169550.12	MUC15	-0.203069	-0.00161675	0.839081	0.96319	Pancreas
EUR-like	ENSG00000112659.13	CUL9	0.203013	0.00835658	0.839125	0.96319	Pancreas
EUR-like	ENSG00000067533.5	RRP15	0.202765	0.00554256	0.839319	0.96319	Pancreas
EUR-like	ENSG00000080031.9	PTPRH	0.202723	0.00428711	0.839351	0.96319	Pancreas
EUR-like	ENSG00000051620.10	HEBP2	0.202217	0.00283131	0.839747	0.963271	Pancreas
EUR-like	ENSG00000104899.7	AMH	-0.201721	-0.00188392	0.840135	0.963271	Pancreas
EUR-like	ENSG00000171596.6	NMUR1	0.201449	0.00456274	0.840347	0.963271	Pancreas
EUR-like	ENSG00000197798.8	FAM118B	0.20143	0.00409854	0.840362	0.963271	Pancreas
EUR-like	ENSG00000173821.19	RNF213	0.200854	0.00227666	0.840813	0.963271	Pancreas
EUR-like	ENSG00000185761.10	ADAMTSL5	0.200806	0.00111703	0.84085	0.963271	Pancreas
EUR-like	ENSG00000253313.5	C1orf210	0.199976	0.00762791	0.841499	0.963271	Pancreas
EUR-like	ENSG00000105419.17	MEIS3	0.199615	0.00298547	0.841782	0.963271	Pancreas
EUR-like	ENSG00000141994.15	DUS3L	0.199577	0.00173001	0.841811	0.963271	Pancreas
EUR-like	ENSG00000156510.12	HKDC1	0.199459	0.00370795	0.841904	0.963271	Pancreas
EUR-like	ENSG00000157999.5	ANKRD61	-0.199426	-0.00508846	0.841929	0.963271	Pancreas
EUR-like	ENSG00000112787.12	FBRSL1	-0.199226	-0.00114935	0.842086	0.963271	Pancreas
EUR-like	ENSG00000258647.5	LINC00930	0.199099	0.00155929	0.842185	0.963271	Pancreas
EUR-like	ENSG00000214941.7	ZSWIM7	-0.198585	-0.00478024	0.842587	0.963271	Pancreas
EUR-like	ENSG00000108950.11	FAM20A	-0.198557	-0.00382351	0.842609	0.963271	Pancreas
EUR-like	ENSG00000163995.19	ABLIM2	-0.198419	-0.00421461	0.842717	0.963271	Pancreas
EUR-like	ENSG00000283196.1	RP4-614C10.2	0.198265	0.00761085	0.842838	0.963271	Pancreas
EUR-like	ENSG00000099338.22	CATSPERG	-0.197963	-0.00301075	0.843074	0.963271	Pancreas
EUR-like	ENSG00000174721.9	FGFBP3	0.197749	0.00844278	0.843241	0.963271	Pancreas
EUR-like	ENSG00000182923.16	CEP63	-0.19766	-0.00159423	0.843311	0.963271	Pancreas
EUR-like	ENSG00000166446.14	CDYL2	-0.197591	-0.00138498	0.843365	0.963271	Pancreas
EUR-like	ENSG00000114378.16	HYAL1	-0.197345	-0.00692151	0.843558	0.963271	Pancreas
EUR-like	ENSG00000175928.5	LRRN1	-0.197321	-0.00214425	0.843577	0.963271	Pancreas
EUR-like	ENSG00000180071.19	ANKRD18A	-0.196444	-0.00103814	0.844263	0.963271	Pancreas
EUR-like	ENSG00000204385.10	SLC44A4	-0.196434	-0.00181858	0.84427	0.963271	Pancreas
EUR-like	ENSG00000135090.13	TAOK3	-0.196317	-0.00609519	0.844362	0.963271	Pancreas
EUR-like	ENSG00000108395.13	TRIM37	0.196264	0.0023831	0.844404	0.963271	Pancreas
EUR-like	ENSG00000025770.18	NCAPH2	0.196173	0.0044121	0.844475	0.963271	Pancreas
EUR-like	ENSG00000064115.10	TM7SF3	-0.196063	-0.00340787	0.844561	0.963271	Pancreas
EUR-like	ENSG00000126217.20	MCF2L	0.1959	0.00129062	0.844688	0.963271	Pancreas
EUR-like	ENSG00000116455.13	WDR77	-0.195406	-0.00224342	0.845075	0.963271	Pancreas
EUR-like	ENSG00000160305.17	DIP2A	0.195199	0.00100955	0.845237	0.963271	Pancreas
EUR-like	ENSG00000185088.13	RPS27L	0.195159	0.00249359	0.845268	0.963271	Pancreas
EUR-like	ENSG00000251369.8	ZNF550	0.194482	0.00117639	0.845798	0.963271	Pancreas
EUR-like	ENSG00000158793.13	NIT1	0.194036	0.00613346	0.846148	0.963271	Pancreas
EUR-like	ENSG00000165637.13	VDAC2	-0.193507	-0.00412481	0.846562	0.963271	Pancreas
EUR-like	ENSG00000144026.11	ZNF514	-0.193372	-0.0011644	0.846668	0.963271	Pancreas
EUR-like	ENSG00000187961.13	KLHL17	0.193268	0.00443129	0.846749	0.963271	Pancreas
EUR-like	ENSG00000213585.10	VDAC1	-0.193258	-0.00364856	0.846757	0.963271	Pancreas
EUR-like	ENSG00000116191.17	RALGPS2	0.192598	0.00390441	0.847274	0.963271	Pancreas
EUR-like	ENSG00000260653.5	RP11-114G11.5	-0.192413	-0.00167865	0.847419	0.963271	Pancreas
EUR-like	ENSG00000164574.15	GALNT10	0.192331	0.00235413	0.847483	0.963271	Pancreas
EUR-like	ENSG00000143184.4	XCL1	0.191953	0.00228447	0.847779	0.963271	Pancreas
EUR-like	ENSG00000142444.6	TIMM29	-0.191773	-0.00152059	0.84792	0.963271	Pancreas
EUR-like	ENSG00000110002.15	VWA5A	0.191614	0.00447283	0.848044	0.963271	Pancreas
EUR-like	ENSG00000179134.15	SAMD4B	-0.191551	-0.002177	0.848094	0.963271	Pancreas
EUR-like	ENSG00000100650.15	SRSF5	0.191548	0.00968229	0.848096	0.963271	Pancreas
EUR-like	ENSG00000144681.10	STAC	0.191309	0.00213242	0.848283	0.963271	Pancreas
EUR-like	ENSG00000075407.18	ZNF37A	0.19121	0.00126961	0.848361	0.963271	Pancreas
EUR-like	ENSG00000133874.1	RNF122	-0.191143	-0.00452338	0.848413	0.963271	Pancreas
EUR-like	ENSG00000179673.4	RPRML	-0.190677	-0.00135055	0.848778	0.963271	Pancreas
EUR-like	ENSG00000083097.14	DOPEY1	0.19064	0.00146814	0.848807	0.963271	Pancreas
EUR-like	ENSG00000069974.15	RAB27A	-0.190613	-0.00283357	0.848828	0.963271	Pancreas
EUR-like	ENSG00000240563.1	L1TD1	0.190527	0.00139723	0.848897	0.963271	Pancreas
EUR-like	ENSG00000146350.13	TBC1D32	-0.190216	-0.00306857	0.84914	0.963271	Pancreas
EUR-like	ENSG00000170430.9	MGMT	0.189999	0.00127988	0.84931	0.963271	Pancreas
EUR-like	ENSG00000162913.9	C1orf145	0.189913	0.00179585	0.849377	0.963271	Pancreas
EUR-like	ENSG00000055955.15	ITIH4	-0.189885	-0.00191521	0.849399	0.963271	Pancreas
EUR-like	ENSG00000119326.14	CTNNAL1	0.189718	0.000964329	0.84953	0.963271	Pancreas
EUR-like	ENSG00000100441.9	KHNYN	0.189705	0.00209088	0.849541	0.963271	Pancreas
EUR-like	ENSG00000092964.17	DPYSL2	-0.189644	-0.00399018	0.849588	0.963271	Pancreas
EUR-like	ENSG00000185585.19	OLFML2A	-0.189636	-0.00326063	0.849595	0.963271	Pancreas
EUR-like	ENSG00000182670.13	TTC3	0.189447	0.00116813	0.849743	0.963271	Pancreas
EUR-like	ENSG00000172717.15	FAM71D	0.188939	0.00773492	0.850141	0.96347	Pancreas
EUR-like	ENSG00000198715.11	GLMP	-0.188659	-0.00407921	0.85036	0.96347	Pancreas
EUR-like	ENSG00000081818.3	PCDHB4	-0.188595	-0.00369456	0.85041	0.96347	Pancreas
EUR-like	ENSG00000197616.11	MYH6	-0.188356	-0.00233582	0.850597	0.963497	Pancreas
EUR-like	ENSG00000186453.12	FAM228A	-0.188027	-0.000945916	0.850856	0.963604	Pancreas
EUR-like	ENSG00000111877.17	MCM9	-0.187033	-0.00267516	0.851634	0.964152	Pancreas
EUR-like	ENSG00000187021.14	PNLIPRP1	0.186525	0.00299672	0.852033	0.964152	Pancreas
EUR-like	ENSG00000174405.13	LIG4	-0.186369	-0.00185107	0.852156	0.964152	Pancreas
EUR-like	ENSG00000107099.15	DOCK8	-0.186171	-0.000880544	0.85231	0.964152	Pancreas
EUR-like	ENSG00000104059.4	FAM189A1	0.185727	0.00183877	0.852659	0.964152	Pancreas
EUR-like	ENSG00000256537.4	SMIM10L1	0.185639	0.00165927	0.852728	0.964152	Pancreas
EUR-like	ENSG00000003400.14	CASP10	-0.185368	-0.00461919	0.85294	0.964152	Pancreas
EUR-like	ENSG00000107672.14	NSMCE4A	-0.185346	-0.00127233	0.852958	0.964152	Pancreas
EUR-like	ENSG00000179528.15	LBX2	0.185244	0.00202942	0.853037	0.964152	Pancreas
EUR-like	ENSG00000107798.17	LIPA	0.185075	0.00331392	0.85317	0.964152	Pancreas
EUR-like	ENSG00000172728.15	FUT10	-0.184794	-0.00149702	0.853391	0.964152	Pancreas
EUR-like	ENSG00000166579.15	NDEL1	-0.184688	-0.00243762	0.853474	0.964152	Pancreas
EUR-like	ENSG00000232903.2	LINC01166	-0.184251	-0.0049506	0.853816	0.964152	Pancreas
EUR-like	ENSG00000277999.1	RP11-426C22.8	0.184199	0.00113332	0.853857	0.964152	Pancreas
EUR-like	ENSG00000188000.3	OR7D2	0.184032	0.00127172	0.853989	0.964152	Pancreas
EUR-like	ENSG00000103168.16	TAF1C	0.183916	0.00177972	0.854079	0.964152	Pancreas
EUR-like	ENSG00000188404.8	SELL	-0.183805	-0.00468096	0.854167	0.964152	Pancreas
EUR-like	ENSG00000221916.3	C19orf73	-0.183094	-0.00914263	0.854724	0.964152	Pancreas
EUR-like	ENSG00000148468.16	FAM171A1	0.183089	0.00258136	0.854728	0.964152	Pancreas
EUR-like	ENSG00000023572.8	GLRX2	-0.183034	-0.0119806	0.854771	0.964152	Pancreas
EUR-like	ENSG00000006607.13	FARP2	0.182869	0.00252355	0.8549	0.964152	Pancreas
EUR-like	ENSG00000169903.6	TM4SF4	0.182713	0.001558	0.855023	0.964152	Pancreas
EUR-like	ENSG00000198551.9	ZNF627	0.182406	0.00437083	0.855264	0.964152	Pancreas
EUR-like	ENSG00000243156.7	MICAL3	-0.182078	-0.00265061	0.855522	0.964152	Pancreas
EUR-like	ENSG00000146700.8	SSC4D	-0.181937	-0.00126195	0.855632	0.964152	Pancreas
EUR-like	ENSG00000227888.4	FAM66A	-0.181276	-0.00131017	0.856151	0.964152	Pancreas
EUR-like	ENSG00000233008.5	LINC01725	0.180889	0.00190217	0.856454	0.964152	Pancreas
EUR-like	ENSG00000101608.12	MYL12A	-0.180728	-0.0112408	0.856581	0.964152	Pancreas
EUR-like	ENSG00000146243.13	IRAK1BP1	0.180636	0.000912657	0.856653	0.964152	Pancreas
EUR-like	ENSG00000142330.19	CAPN10	0.180367	0.00165033	0.856864	0.964152	Pancreas
EUR-like	ENSG00000110321.16	EIF4G2	-0.180262	-0.0172901	0.856947	0.964152	Pancreas
EUR-like	ENSG00000135047.14	CTSL	0.180225	0.00199204	0.856976	0.964152	Pancreas
EUR-like	ENSG00000172086.7	KRCC1	0.179802	0.00586537	0.857308	0.964152	Pancreas
EUR-like	ENSG00000136807.13	CDK9	-0.179693	-0.00358741	0.857394	0.964152	Pancreas
EUR-like	ENSG00000010270.13	STARD3NL	-0.179571	-0.0040388	0.85749	0.964152	Pancreas
EUR-like	ENSG00000113790.10	EHHADH	0.179125	0.00814652	0.857839	0.964152	Pancreas
EUR-like	ENSG00000121440.14	PDZRN3	-0.178983	-0.00351945	0.857951	0.964152	Pancreas
EUR-like	ENSG00000232859.9	LYRM9	-0.178745	-0.00225585	0.858138	0.964152	Pancreas
EUR-like	ENSG00000168028.13	RPSA	-0.178671	-0.00175118	0.858196	0.964152	Pancreas
EUR-like	ENSG00000189280.3	GJB5	0.178562	0.000971182	0.858282	0.964152	Pancreas
EUR-like	ENSG00000197935.6	ZNF311	0.178448	0.00493694	0.858372	0.964152	Pancreas
EUR-like	ENSG00000155367.15	PPM1J	0.17822	0.00162806	0.85855	0.964152	Pancreas
EUR-like	ENSG00000111886.10	GABRR2	0.178121	0.0023705	0.858628	0.964152	Pancreas
EUR-like	ENSG00000081791.8	KIAA0141	0.177772	0.00228857	0.858902	0.964152	Pancreas
EUR-like	ENSG00000116237.15	ICMT	0.177643	0.00206605	0.859003	0.964152	Pancreas
EUR-like	ENSG00000154358.20	OBSCN	0.177548	0.00201262	0.859078	0.964152	Pancreas
EUR-like	ENSG00000133812.15	SBF2	-0.177109	-0.00383535	0.859423	0.964152	Pancreas
EUR-like	ENSG00000164896.19	FASTK	-0.177086	-0.0144526	0.859441	0.964152	Pancreas
EUR-like	ENSG00000114529.12	C3orf52	-0.177019	-0.001541	0.859493	0.964152	Pancreas
EUR-like	ENSG00000228049.7	POLR2J2	-0.176962	-0.000744496	0.859538	0.964152	Pancreas
EUR-like	ENSG00000158623.14	COPG2	-0.176715	-0.000734436	0.859732	0.964183	Pancreas
EUR-like	ENSG00000231887.6	PRH1	0.176509	0.000761362	0.859894	0.964183	Pancreas
EUR-like	ENSG00000167723.14	TRPV3	-0.175815	-0.000845458	0.860439	0.964567	Pancreas
EUR-like	ENSG00000146433.8	TMEM181	-0.175656	-0.0141312	0.860565	0.964567	Pancreas
EUR-like	ENSG00000174177.12	CTU2	-0.175048	-0.00345149	0.861042	0.964577	Pancreas
EUR-like	ENSG00000106299.7	WASL	-0.17503	-0.00200689	0.861056	0.964577	Pancreas
EUR-like	ENSG00000178295.14	GEN1	0.174872	0.000995501	0.86118	0.964577	Pancreas
EUR-like	ENSG00000160539.4	PLPP7	0.174687	0.00209533	0.861325	0.964577	Pancreas
EUR-like	ENSG00000160994.3	CCDC105	0.174601	0.00200961	0.861393	0.964577	Pancreas
EUR-like	ENSG00000064787.13	BCAS1	-0.174076	-0.00222221	0.861806	0.964855	Pancreas
EUR-like	ENSG00000164209.16	SLC25A46	-0.173755	-0.00477529	0.862058	0.964924	Pancreas
EUR-like	ENSG00000167747.13	C19orf48	-0.17358	-0.00442264	0.862196	0.964924	Pancreas
EUR-like	ENSG00000095066.11	HOOK2	0.173278	0.000587068	0.862433	0.965006	Pancreas
EUR-like	ENSG00000128872.9	TMOD2	0.172928	0.00474763	0.862708	0.965057	Pancreas
EUR-like	ENSG00000143162.7	CREG1	-0.172802	-0.000893352	0.862807	0.965057	Pancreas
EUR-like	ENSG00000185813.10	PCYT2	0.172541	0.0073391	0.863013	0.965103	Pancreas
EUR-like	ENSG00000064995.16	TAF11	0.171574	0.0026496	0.863773	0.965555	Pancreas
EUR-like	ENSG00000180279.6	LINC01869	0.171334	0.00104166	0.863961	0.965555	Pancreas
EUR-like	ENSG00000146842.16	TMEM209	0.171272	0.00704476	0.86401	0.965555	Pancreas
EUR-like	ENSG00000141293.15	SKAP1	-0.171192	-0.00177847	0.864073	0.965555	Pancreas
EUR-like	ENSG00000124159.15	MATN4	-0.170469	-0.00194557	0.864642	0.965788	Pancreas
EUR-like	ENSG00000132437.17	DDC	-0.170455	-0.00431744	0.864653	0.965788	Pancreas
EUR-like	ENSG00000203778.7	FAM229B	0.169901	0.00362011	0.865088	0.965788	Pancreas
EUR-like	ENSG00000156011.16	PSD3	-0.169823	-0.00250744	0.86515	0.965788	Pancreas
EUR-like	ENSG00000184445.11	KNTC1	0.16957	0.00603704	0.865349	0.965788	Pancreas
EUR-like	ENSG00000188234.13	AGAP4	0.169304	0.0022131	0.865558	0.965788	Pancreas
EUR-like	ENSG00000111331.12	OAS3	-0.169218	-0.00261037	0.865625	0.965788	Pancreas
EUR-like	ENSG00000224397.5	SMIM25	0.169146	0.00386499	0.865681	0.965788	Pancreas
EUR-like	ENSG00000134014.16	ELP3	-0.168994	-0.00418974	0.865801	0.965788	Pancreas
EUR-like	ENSG00000090432.6	MUL1	-0.168731	-0.0015706	0.866008	0.965788	Pancreas
EUR-like	ENSG00000161609.9	CCDC155	0.168629	0.000765734	0.866088	0.965788	Pancreas
EUR-like	ENSG00000187840.4	EIF4EBP1	-0.168225	-0.00333881	0.866406	0.965848	Pancreas
EUR-like	ENSG00000133710.15	SPINK5	0.168143	0.00196996	0.866471	0.965848	Pancreas
EUR-like	ENSG00000272541.1	XXbac-BPGBPG55C20.1	-0.167178	-0.000771656	0.86723	0.966452	Pancreas
EUR-like	ENSG00000164941.13	INTS8	-0.167037	-0.00118508	0.867341	0.966452	Pancreas
EUR-like	ENSG00000228397.2	LINC01635	-0.166489	-0.00110483	0.867772	0.966716	Pancreas
EUR-like	ENSG00000277159.1	RP11-88E10.4	-0.166317	-0.00148235	0.867907	0.966716	Pancreas
EUR-like	ENSG00000226380.9	AC058791.1	-0.166083	-0.00357551	0.868092	0.966739	Pancreas
EUR-like	ENSG00000167766.18	ZNF83	-0.165508	-0.00119465	0.868544	0.96681	Pancreas
EUR-like	ENSG00000163636.10	PSMD6	0.165365	0.00488469	0.868656	0.96681	Pancreas
EUR-like	ENSG00000255198.4	SNHG9	-0.165002	-0.000884579	0.868943	0.96681	Pancreas
EUR-like	ENSG00000103479.15	RBL2	0.164998	0.00104099	0.868945	0.96681	Pancreas
EUR-like	ENSG00000133835.14	HSD17B4	0.164957	0.00396	0.868978	0.96681	Pancreas
EUR-like	ENSG00000216588.8	IGSF23	0.164127	0.00126729	0.869631	0.967213	Pancreas
EUR-like	ENSG00000182134.15	TDRKH	-0.163973	-0.00349025	0.869752	0.967213	Pancreas
EUR-like	ENSG00000105971.14	CAV2	-0.163544	-0.000714476	0.87009	0.967213	Pancreas
EUR-like	ENSG00000171806.11	METTL18	0.163471	0.000999578	0.870147	0.967213	Pancreas
EUR-like	ENSG00000166402.8	TUB	-0.163165	-0.000992556	0.870388	0.967213	Pancreas
EUR-like	ENSG00000091664.7	SLC17A6	-0.163036	0.000381544	0.87049	0.967213	Pancreas
EUR-like	ENSG00000244687.11	UBE2V1	-0.163034	-0.00518457	0.870491	0.967213	Pancreas
EUR-like	ENSG00000129749.3	CHRNA10	-0.162743	-0.00409294	0.870721	0.967285	Pancreas
EUR-like	ENSG00000171130.17	ATP6V0E2	0.161078	0.00108907	0.872032	0.968246	Pancreas
EUR-like	ENSG00000132382.14	MYBBP1A	-0.160923	-0.00381277	0.872154	0.968246	Pancreas
EUR-like	ENSG00000129946.10	SHC2	-0.160787	-0.00358856	0.872261	0.968246	Pancreas
EUR-like	ENSG00000106153.12	CHCHD2	0.160389	0.00317008	0.872575	0.968246	Pancreas
EUR-like	ENSG00000151893.14	CACUL1	0.160108	0.00119706	0.872796	0.968246	Pancreas
EUR-like	ENSG00000197780.9	TAF13	0.160098	0.00262279	0.872804	0.968246	Pancreas
EUR-like	ENSG00000231437.3	LINC01750	0.160073	0.00165681	0.872823	0.968246	Pancreas
EUR-like	ENSG00000171860.4	C3AR1	0.159789	0.00556303	0.873047	0.968246	Pancreas
EUR-like	ENSG00000137699.16	TRIM29	-0.159763	-0.000475961	0.873068	0.968246	Pancreas
EUR-like	ENSG00000148143.12	ZNF462	-0.159288	-0.00656132	0.873442	0.968478	Pancreas
EUR-like	ENSG00000256092.2	RP13-942N8.1	0.158702	0.00139842	0.873904	0.968551	Pancreas
EUR-like	ENSG00000141698.16	NT5C3B	-0.15865	-0.00109806	0.873945	0.968551	Pancreas
EUR-like	ENSG00000188786.9	MTF1	0.158577	0.0029631	0.874002	0.968551	Pancreas
EUR-like	ENSG00000099949.18	LZTR1	-0.158174	-0.00269964	0.874319	0.968606	Pancreas
EUR-like	ENSG00000185236.11	RAB11B	-0.158096	-0.00336189	0.874381	0.968606	Pancreas
EUR-like	ENSG00000111057.10	KRT18	-0.157524	-0.0051737	0.874832	0.96889	Pancreas
EUR-like	ENSG00000163864.15	NMNAT3	0.157328	0.00134938	0.874986	0.96889	Pancreas
EUR-like	ENSG00000171928.13	TVP23B	0.157144	0.000610254	0.875132	0.96889	Pancreas
EUR-like	ENSG00000111880.15	RNGTT	0.156684	0.00459339	0.875494	0.968997	Pancreas
EUR-like	ENSG00000277782.1	RP11-775C24.5	-0.156603	-0.000940027	0.875558	0.968997	Pancreas
EUR-like	ENSG00000155189.11	AGPAT5	0.155982	0.000815183	0.876047	0.969044	Pancreas
EUR-like	ENSG00000148154.9	UGCG	0.155471	0.00191283	0.87645	0.969044	Pancreas
EUR-like	ENSG00000213471.9	TTLL13P	0.155414	4.37011e-05	0.876495	0.969044	Pancreas
EUR-like	ENSG00000005421.8	PON1	-0.155309	-0.000600427	0.876578	0.969044	Pancreas
EUR-like	ENSG00000163293.11	NIPAL1	-0.155157	-0.00101219	0.876698	0.969044	Pancreas
EUR-like	ENSG00000198624.12	CCDC69	-0.155139	-0.000986464	0.876712	0.969044	Pancreas
EUR-like	ENSG00000259673.5	IQCH-AS1	-0.154659	-0.00272092	0.87709	0.969044	Pancreas
EUR-like	ENSG00000175221.14	MED16	-0.154638	-0.00176495	0.877107	0.969044	Pancreas
EUR-like	ENSG00000122729.18	ACO1	-0.15442	-0.00102184	0.877279	0.969044	Pancreas
EUR-like	ENSG00000165985.9	C1QL3	-0.154335	-0.000523639	0.877346	0.969044	Pancreas
EUR-like	ENSG00000156411.9	C14orf2	-0.154249	-0.00275244	0.877414	0.969044	Pancreas
EUR-like	ENSG00000169371.13	SNUPN	-0.15323	-0.00189588	0.878217	0.969543	Pancreas
EUR-like	ENSG00000079689.13	SCGN	-0.153061	-0.00178154	0.87835	0.969543	Pancreas
EUR-like	ENSG00000134070.4	IRAK2	0.153049	0.00361553	0.87836	0.969543	Pancreas
EUR-like	ENSG00000092036.18	HAUS4	0.15242	0.00112302	0.878856	0.969779	Pancreas
EUR-like	ENSG00000135540.11	NHSL1	-0.151818	-0.000896377	0.879331	0.969779	Pancreas
EUR-like	ENSG00000182685.7	BRICD5	-0.151644	-0.00389156	0.879467	0.969779	Pancreas
EUR-like	ENSG00000184635.14	ZNF93	-0.151565	-0.0020103	0.87953	0.969779	Pancreas
EUR-like	ENSG00000165028.11	NIPSNAP3B	0.151473	0.00356149	0.879603	0.969779	Pancreas
EUR-like	ENSG00000112679.14	DUSP22	-0.151287	-0.00829355	0.879749	0.969779	Pancreas
EUR-like	ENSG00000146530.11	VWDE	0.151138	0.00170559	0.879867	0.969779	Pancreas
EUR-like	ENSG00000158258.16	CLSTN2	0.151105	0.00126568	0.879893	0.969779	Pancreas
EUR-like	ENSG00000102981.9	PARD6A	0.150174	0.00238917	0.880627	0.970305	Pancreas
EUR-like	ENSG00000161671.16	EMC10	0.150069	0.00894715	0.88071	0.970305	Pancreas
EUR-like	ENSG00000244733.5	RP11-506M13.3	-0.149821	-0.00121571	0.880906	0.970305	Pancreas
EUR-like	ENSG00000235314.1	LINC00957	-0.149471	-0.00201069	0.881182	0.970305	Pancreas
EUR-like	ENSG00000058063.15	ATP11B	0.149454	0.00256715	0.881196	0.970305	Pancreas
EUR-like	ENSG00000272279.1	RP11-157J24.2	0.148477	0.00120555	0.881967	0.970427	Pancreas
EUR-like	ENSG00000260911.2	RP11-196G11.2	-0.148423	-0.00178121	0.882009	0.970427	Pancreas
EUR-like	ENSG00000112874.9	NUDT12	-0.148112	-0.00238012	0.882254	0.970427	Pancreas
EUR-like	ENSG00000101004.14	NINL	0.147991	0.00195785	0.88235	0.970427	Pancreas
EUR-like	ENSG00000124802.11	EEF1E1	-0.147758	-0.0050725	0.882534	0.970427	Pancreas
EUR-like	ENSG00000186212.3	SOWAHB	-0.14772	-0.00465344	0.882564	0.970427	Pancreas
EUR-like	ENSG00000166086.12	JAM3	0.147642	0.00114097	0.882626	0.970427	Pancreas
EUR-like	ENSG00000138835.22	RGS3	-0.14764	-0.00184012	0.882627	0.970427	Pancreas
EUR-like	ENSG00000113621.14	TXNDC15	0.147252	0.00101384	0.882933	0.970578	Pancreas
EUR-like	ENSG00000134463.14	ECHDC3	0.146587	0.00177677	0.883458	0.970578	Pancreas
EUR-like	ENSG00000183784.6	C9orf66	-0.146439	-0.000457942	0.883575	0.970578	Pancreas
EUR-like	ENSG00000101365.20	IDH3B	0.14637	0.00855004	0.883629	0.970578	Pancreas
EUR-like	ENSG00000124251.10	TP53TG5	0.146188	0.00323309	0.883773	0.970578	Pancreas
EUR-like	ENSG00000160209.18	PDXK	0.146183	0.00299119	0.883777	0.970578	Pancreas
EUR-like	ENSG00000173702.7	MUC13	0.145972	0.00387287	0.883943	0.970578	Pancreas
EUR-like	ENSG00000150459.12	SAP18	-0.145794	-0.00534964	0.884084	0.970578	Pancreas
EUR-like	ENSG00000267643.1	RP11-64C12.4	-0.144983	-0.00140559	0.884724	0.970852	Pancreas
EUR-like	ENSG00000085831.15	TTC39A	0.144968	0.00386019	0.884736	0.970852	Pancreas
EUR-like	ENSG00000108846.15	ABCC3	-0.144787	-0.000903223	0.884879	0.970852	Pancreas
EUR-like	ENSG00000031691.6	CENPQ	-0.144641	-0.00457612	0.884995	0.970852	Pancreas
EUR-like	ENSG00000196743.8	GM2A	0.144389	0.00409484	0.885193	0.970889	Pancreas
EUR-like	ENSG00000240303.7	ACAD11	0.143824	0.000533173	0.885639	0.971197	Pancreas
EUR-like	ENSG00000146707.14	POMZP3	-0.143594	-0.000793595	0.885821	0.971215	Pancreas
EUR-like	ENSG00000158516.11	CPA2	0.143209	0.00267811	0.886125	0.971367	Pancreas
EUR-like	ENSG00000104731.13	KLHDC4	-0.142807	-0.00368568	0.886443	0.971534	Pancreas
EUR-like	ENSG00000090530.9	P3H2	0.142302	0.00114828	0.886841	0.971534	Pancreas
EUR-like	ENSG00000179979.8	CRIPAK	0.142189	0.000925301	0.886931	0.971534	Pancreas
EUR-like	ENSG00000006534.15	ALDH3B1	0.141964	0.0013761	0.887108	0.971534	Pancreas
EUR-like	ENSG00000170852.10	KBTBD2	0.141536	0.00246421	0.887446	0.971534	Pancreas
EUR-like	ENSG00000101282.8	RSPO4	0.141461	0.0005264	0.887506	0.971534	Pancreas
EUR-like	ENSG00000189308.10	LIN54	-0.141326	0.00189277	0.887613	0.971534	Pancreas
EUR-like	ENSG00000115392.11	FANCL	-0.141046	-0.00348365	0.887833	0.971534	Pancreas
EUR-like	ENSG00000086289.11	EPDR1	0.14098	0.00118526	0.887886	0.971534	Pancreas
EUR-like	ENSG00000177868.11	SVBP	-0.140925	-0.0015749	0.887929	0.971534	Pancreas
EUR-like	ENSG00000115970.18	THADA	0.139688	0.00544858	0.888907	0.971852	Pancreas
EUR-like	ENSG00000110881.11	ASIC1	0.139581	0.00457807	0.888991	0.971852	Pancreas
EUR-like	ENSG00000185615.15	PDIA2	-0.139384	-0.00102452	0.889147	0.971852	Pancreas
EUR-like	ENSG00000274265.4	CH17-189H20.1	0.139361	0.000577524	0.889165	0.971852	Pancreas
EUR-like	ENSG00000243284.1	VSIG8	0.139273	0.000811862	0.889234	0.971852	Pancreas
EUR-like	ENSG00000069206.15	ADAM7	-0.139158	-0.0013581	0.889326	0.971852	Pancreas
EUR-like	ENSG00000177354.11	C10orf71	-0.139054	-0.00112406	0.889408	0.971852	Pancreas
EUR-like	ENSG00000115750.16	TAF1B	0.138883	0.001159	0.889542	0.971852	Pancreas
EUR-like	ENSG00000180440.3	SERTM1	0.138404	0.00262764	0.889922	0.971943	Pancreas
EUR-like	ENSG00000149313.10	AASDHPPT	0.138236	0.00104488	0.890054	0.971943	Pancreas
EUR-like	ENSG00000006282.20	SPATA20	0.138059	0.000779772	0.890194	0.971943	Pancreas
EUR-like	ENSG00000157800.17	SLC37A3	0.137942	0.00421966	0.890287	0.971943	Pancreas
EUR-like	ENSG00000163041.9	H3F3A	-0.136887	-0.000790968	0.89112	0.972673	Pancreas
