## Supplemental tables for "The Externalizing Spectrum and Suicide Risk: Insights from Genomics and Electronic Health Records in over 500,000 Veterans" (part 47 of 96)

### Sheet: Table S6 (continued)
GWAS	Gene	Gene name	Z-score	Effect size	P-value	FDR	Tissue
EUR-like	ENSG00000114790.12	ARHGEF26	-0.135942	-0.00108837	0.891867	0.973307	Pancreas
EUR-like	ENSG00000106404.13	CLDN15	-0.13572	-0.00145936	0.892043	0.973318	Pancreas
EUR-like	ENSG00000183682.7	BMP8A	-0.135404	-0.00475221	0.892292	0.97341	Pancreas
EUR-like	ENSG00000238005.2	RP11-443B7.1	-0.134557	-0.00190823	0.892962	0.973864	Pancreas
EUR-like	ENSG00000167797.7	CDK2AP2	-0.134317	-0.0323884	0.893152	0.973864	Pancreas
EUR-like	ENSG00000164048.13	ZNF589	-0.13412	-0.000699023	0.893308	0.973864	Pancreas
EUR-like	ENSG00000139197.10	PEX5	-0.13398	-0.000593985	0.893419	0.973864	Pancreas
EUR-like	ENSG00000115274.14	INO80B	0.133293	0.00456123	0.893961	0.973864	Pancreas
EUR-like	ENSG00000078018.19	MAP2	-0.132829	-0.00328117	0.894328	0.973864	Pancreas
EUR-like	ENSG00000179532.12	DNHD1	-0.132743	-0.000872449	0.894397	0.973864	Pancreas
EUR-like	ENSG00000142661.18	MYOM3	-0.132684	-0.00165595	0.894444	0.973864	Pancreas
EUR-like	ENSG00000112218.8	GPR63	0.132667	0.00286708	0.894457	0.973864	Pancreas
EUR-like	ENSG00000050426.15	LETMD1	-0.132548	-0.00671732	0.894551	0.973864	Pancreas
EUR-like	ENSG00000130517.13	PGPEP1	0.132416	0.00157575	0.894656	0.973864	Pancreas
EUR-like	ENSG00000197852.9	FAM212B	-0.132237	-0.00311743	0.894797	0.973864	Pancreas
EUR-like	ENSG00000132613.14	MTSS1L	-0.132155	-0.00896294	0.894861	0.973864	Pancreas
EUR-like	ENSG00000146054.17	TRIM7	0.131482	0.00161474	0.895394	0.974263	Pancreas
EUR-like	ENSG00000221955.10	SLC12A8	-0.131128	-0.0017323	0.895674	0.974315	Pancreas
EUR-like	ENSG00000167595.14	PROSER3	0.130792	0.00212896	0.89594	0.974315	Pancreas
EUR-like	ENSG00000185869.14	ZNF829	0.130466	0.00363221	0.896198	0.974315	Pancreas
EUR-like	ENSG00000214087.8	ARL16	0.130464	0.000392059	0.8962	0.974315	Pancreas
EUR-like	ENSG00000149177.12	PTPRJ	0.130323	0.00122578	0.896311	0.974315	Pancreas
EUR-like	ENSG00000179431.6	FJX1	0.129996	0.00311034	0.896569	0.974315	Pancreas
EUR-like	ENSG00000007038.10	PRSS21	-0.129955	-0.0030071	0.896602	0.974315	Pancreas
EUR-like	ENSG00000152223.12	EPG5	-0.129546	-0.00178253	0.896926	0.974487	Pancreas
EUR-like	ENSG00000177030.16	DEAF1	0.129001	0.000740349	0.897357	0.974775	Pancreas
EUR-like	ENSG00000167394.12	ZNF668	-0.128442	-0.00587297	0.897799	0.975074	Pancreas
EUR-like	ENSG00000183155.4	RABIF	-0.128234	-0.0055603	0.897964	0.975074	Pancreas
EUR-like	ENSG00000260805.2	RP11-61J19.5	0.127909	0.00254593	0.898221	0.975101	Pancreas
EUR-like	ENSG00000119559.15	C19orf25	0.127733	0.0102176	0.89836	0.975101	Pancreas
EUR-like	ENSG00000122696.13	SLC25A51	-0.127575	-0.000804297	0.898486	0.975101	Pancreas
EUR-like	ENSG00000259803.6	SLC22A31	-0.12735	-0.000388643	0.898663	0.975113	Pancreas
EUR-like	ENSG00000070182.19	SPTB	0.127031	0.00130813	0.898916	0.975208	Pancreas
EUR-like	ENSG00000115415.18	STAT1	0.126328	0.00465683	0.899473	0.975577	Pancreas
EUR-like	ENSG00000141497.13	ZMYND15	0.125829	0.00129011	0.899868	0.975577	Pancreas
EUR-like	ENSG00000259905.5	PWRN1	-0.125801	-0.00131956	0.89989	0.975577	Pancreas
EUR-like	ENSG00000122025.14	FLT3	0.125436	0.000527049	0.900178	0.975577	Pancreas
EUR-like	ENSG00000008988.9	RPS20	0.125361	0.00728016	0.900238	0.975577	Pancreas
EUR-like	ENSG00000174989.12	FBXW8	-0.125343	-0.00198444	0.900252	0.975577	Pancreas
EUR-like	ENSG00000105700.10	KXD1	-0.124884	0.00148684	0.900615	0.975791	Pancreas
EUR-like	ENSG00000164764.10	SBSPON	0.124619	0.00159109	0.900825	0.975813	Pancreas
EUR-like	ENSG00000113240.12	CLK4	-0.124439	-0.00176834	0.900968	0.975813	Pancreas
EUR-like	ENSG00000171811.13	CFAP46	0.123832	0.00217506	0.901448	0.97615	Pancreas
EUR-like	ENSG00000129250.11	KIF1C	-0.123627	-0.0039889	0.90161	0.97615	Pancreas
EUR-like	ENSG00000135127.11	BICDL1	0.122342	0.00222933	0.902628	0.977002	Pancreas
EUR-like	ENSG00000152939.14	MARVELD2	0.122194	0.00263529	0.902745	0.977002	Pancreas
EUR-like	ENSG00000116406.18	EDEM3	0.122003	0.00428048	0.902896	0.977002	Pancreas
EUR-like	ENSG00000137869.14	CYP19A1	0.121447	0.00173498	0.903337	0.977127	Pancreas
EUR-like	ENSG00000074706.13	IPCEF1	-0.121438	-0.0014277	0.903344	0.977127	Pancreas
EUR-like	ENSG00000100731.15	PCNX1	0.121101	0.00090002	0.903611	0.977187	Pancreas
EUR-like	ENSG00000164045.11	CDC25A	-0.120926	-0.000648297	0.903749	0.977187	Pancreas
EUR-like	ENSG00000070985.13	TRPM5	-0.120739	-0.000629876	0.903898	0.977187	Pancreas
EUR-like	ENSG00000163527.9	STT3B	0.11989	0.0146385	0.904571	0.977573	Pancreas
EUR-like	ENSG00000119203.13	CPSF3	0.119852	-3.87224e-05	0.9046	0.977573	Pancreas
EUR-like	ENSG00000110628.13	SLC22A18	-0.119485	-0.000747672	0.904891	0.977573	Pancreas
EUR-like	ENSG00000170962.12	PDGFD	0.119411	-0.000311564	0.90495	0.977573	Pancreas
EUR-like	ENSG00000130813.17	C19orf66	0.119238	0.00107593	0.905086	0.977573	Pancreas
EUR-like	ENSG00000197106.6	SLC6A17	-0.11895	-0.00662502	0.905315	0.977618	Pancreas
EUR-like	ENSG00000185787.14	MORF4L1	-0.118766	-0.00460512	0.905461	0.977618	Pancreas
EUR-like	ENSG00000271780.1	RP11-1017G21.5	-0.118316	-0.00121658	0.905817	0.977661	Pancreas
EUR-like	ENSG00000164615.4	CAMLG	0.118286	0.00561568	0.905841	0.977661	Pancreas
EUR-like	ENSG00000136720.6	HS6ST1	0.118017	0.00284754	0.906054	0.977661	Pancreas
EUR-like	ENSG00000171574.17	ZNF584	-0.117839	-0.000451335	0.906195	0.977661	Pancreas
EUR-like	ENSG00000134545.13	KLRC1	-0.117322	-0.00220461	0.906605	0.977661	Pancreas
EUR-like	ENSG00000178685.13	PARP10	0.117286	0.00131	0.906633	0.977661	Pancreas
EUR-like	ENSG00000166532.15	RIMKLB	-0.117152	-0.00225816	0.90674	0.977661	Pancreas
EUR-like	ENSG00000198113.2	TOR4A	-0.116691	-0.000905257	0.907105	0.977661	Pancreas
EUR-like	ENSG00000160953.15	MUM1	0.116588	0.00239704	0.907187	0.977661	Pancreas
EUR-like	ENSG00000109686.17	SH3D19	0.116445	0.00566036	0.9073	0.977661	Pancreas
EUR-like	ENSG00000008517.16	IL32	-0.116084	-0.000758225	0.907586	0.977661	Pancreas
EUR-like	ENSG00000027869.11	SH2D2A	0.115937	0.000930187	0.907702	0.977661	Pancreas
EUR-like	ENSG00000152969.17	JAKMIP1	-0.115816	-0.00246913	0.907798	0.977661	Pancreas
EUR-like	ENSG00000170745.11	KCNS3	-0.115779	-0.000472147	0.907828	0.977661	Pancreas
EUR-like	ENSG00000125637.15	PSD4	-0.114408	-0.000541336	0.908914	0.978571	Pancreas
EUR-like	ENSG00000064651.13	SLC12A2	0.114126	0.00174945	0.909138	0.978571	Pancreas
EUR-like	ENSG00000169967.16	MAP3K2	-0.113964	-0.00399172	0.909266	0.978571	Pancreas
EUR-like	ENSG00000272335.1	RP11-53O19.3	0.113768	0.00230698	0.909422	0.978571	Pancreas
EUR-like	ENSG00000163888.3	CAMK2N2	0.113663	0.00294258	0.909505	0.978571	Pancreas
EUR-like	ENSG00000138472.10	GUCA1C	-0.113141	-0.000725225	0.909919	0.978837	Pancreas
EUR-like	ENSG00000173376.13	NDNF	0.112194	0.00124729	0.91067	0.979465	Pancreas
EUR-like	ENSG00000142188.16	TMEM50B	-0.111937	-0.000231133	0.910874	0.979506	Pancreas
EUR-like	ENSG00000167323.11	STIM1	-0.111714	-0.00344917	0.91105	0.979516	Pancreas
EUR-like	ENSG00000183617.4	MRPL54	0.110773	0.00150907	0.911796	0.979817	Pancreas
EUR-like	ENSG00000136197.12	C7orf25	-0.11077	-0.00110138	0.911799	0.979817	Pancreas
EUR-like	ENSG00000265055.1	AC145343.2	-0.110552	-0.00114165	0.911972	0.979817	Pancreas
EUR-like	ENSG00000255823.4	MTRNR2L8	-0.110521	-0.00167584	0.911996	0.979817	Pancreas
EUR-like	ENSG00000139168.7	ZCRB1	0.110238	0.00155114	0.91222	0.979836	Pancreas
EUR-like	ENSG00000260097.2	SPDYE6	0.110078	0.00250061	0.912347	0.979836	Pancreas
EUR-like	ENSG00000129187.14	DCTD	-0.109008	-0.00144836	0.913196	0.980396	Pancreas
EUR-like	ENSG00000230033.1	RP5-1121A15.3	0.108841	0.00177308	0.913329	0.980396	Pancreas
EUR-like	ENSG00000118322.12	ATP10B	0.108483	0.000998412	0.913612	0.980396	Pancreas
EUR-like	ENSG00000164970.14	FAM219A	0.107962	0.00291233	0.914026	0.980396	Pancreas
EUR-like	ENSG00000179023.8	KLHDC7A	-0.107807	-0.000652216	0.914149	0.980396	Pancreas
EUR-like	ENSG00000135269.17	TES	-0.107673	-0.00250451	0.914255	0.980396	Pancreas
EUR-like	ENSG00000005102.12	MEOX1	0.10752	0.000944194	0.914377	0.980396	Pancreas
EUR-like	ENSG00000263893.2	CTD-3010D24.3	0.107392	0.000898153	0.914478	0.980396	Pancreas
EUR-like	ENSG00000204128.5	C2orf72	-0.107363	-0.00103879	0.914501	0.980396	Pancreas
EUR-like	ENSG00000103154.9	NECAB2	0.107302	0.000943549	0.914549	0.980396	Pancreas
EUR-like	ENSG00000089127.12	OAS1	0.107108	0.00393593	0.914703	0.980396	Pancreas
EUR-like	ENSG00000184983.9	NDUFA6	0.10686	0.00115962	0.9149	0.980429	Pancreas
EUR-like	ENSG00000125871.13	MGME1	-0.106647	-0.000664414	0.915069	0.980431	Pancreas
EUR-like	ENSG00000179299.16	NSUN7	-0.105334	-0.000637154	0.916111	0.981051	Pancreas
EUR-like	ENSG00000177463.15	NR2C2	0.105214	0.00369011	0.916206	0.981051	Pancreas
EUR-like	ENSG00000187123.14	LYPD6	0.105187	0.000521073	0.916227	0.981051	Pancreas
EUR-like	ENSG00000188095.4	MESP2	-0.104841	-0.000953608	0.916502	0.981051	Pancreas
EUR-like	ENSG00000145439.11	CBR4	-0.104785	-0.00413005	0.916547	0.981051	Pancreas
EUR-like	ENSG00000116977.18	LGALS8	0.104503	0.000801772	0.91677	0.981051	Pancreas
EUR-like	ENSG00000143631.10	FLG	-0.104287	-0.000407034	0.916941	0.981051	Pancreas
EUR-like	ENSG00000171109.18	MFN1	-0.104235	-0.00215362	0.916983	0.981051	Pancreas
EUR-like	ENSG00000065150.18	IPO5	0.104021	0.00399548	0.917153	0.981055	Pancreas
EUR-like	ENSG00000112175.7	BMP5	-0.10371	-0.000116901	0.917399	0.98114	Pancreas
EUR-like	ENSG00000187796.13	CARD9	-0.102948	-0.000709993	0.918004	0.981468	Pancreas
EUR-like	ENSG00000120328.6	PCDHB12	-0.102904	-0.00141851	0.91804	0.981468	Pancreas
EUR-like	ENSG00000141522.11	ARHGDIA	-0.101819	-0.0102288	0.9189	0.981885	Pancreas
EUR-like	ENSG00000228536.2	RP11-392O17.1	-0.101489	-0.00227422	0.919162	0.981885	Pancreas
EUR-like	ENSG00000205572.9	SERF1B	0.101416	0.000692405	0.91922	0.981885	Pancreas
EUR-like	ENSG00000115364.13	MRPL19	-0.101237	-0.0028975	0.919362	0.981885	Pancreas
EUR-like	ENSG00000164855.15	TMEM184A	0.101224	0.00103783	0.919373	0.981885	Pancreas
EUR-like	ENSG00000160072.19	ATAD3B	-0.10115	-0.000362323	0.919432	0.981885	Pancreas
EUR-like	ENSG00000102683.7	SGCG	-0.10071	0.000179295	0.919781	0.982079	Pancreas
EUR-like	ENSG00000173660.11	UQCRH	-0.100448	-0.000674597	0.919989	0.982123	Pancreas
EUR-like	ENSG00000162981.13	FAM84A	0.0995347	0.0037417	0.920714	0.982193	Pancreas
EUR-like	ENSG00000095574.11	IKZF5	0.0994239	0.00523596	0.920802	0.982193	Pancreas
EUR-like	ENSG00000219073.7	CELA3B	0.099396	0.00123666	0.920824	0.982193	Pancreas
EUR-like	ENSG00000136143.14	SUCLA2	-0.0990808	-0.00115966	0.921074	0.982193	Pancreas
EUR-like	ENSG00000151725.11	CENPU	-0.0989364	-0.000526151	0.921189	0.982193	Pancreas
EUR-like	ENSG00000139178.10	C1RL	0.0988806	0.00170318	0.921233	0.982193	Pancreas
EUR-like	ENSG00000099365.10	STX1B	0.0976256	0.000914391	0.92223	0.982193	Pancreas
EUR-like	ENSG00000112186.11	CAP2	-0.0974572	-0.00320461	0.922363	0.982193	Pancreas
EUR-like	ENSG00000083844.10	ZNF264	-0.0973416	-0.00282034	0.922455	0.982193	Pancreas
EUR-like	ENSG00000141699.10	FAM134C	0.0971044	0.00283661	0.922643	0.982193	Pancreas
EUR-like	ENSG00000182957.15	SPATA13	-0.0970162	-0.0017186	0.922714	0.982193	Pancreas
EUR-like	ENSG00000140575.12	IQGAP1	0.0970046	0.000460415	0.922723	0.982193	Pancreas
EUR-like	ENSG00000118058.20	KMT2A	-0.0969669	-0.00158341	0.922753	0.982193	Pancreas
EUR-like	ENSG00000103005.11	USB1	0.0968871	0.00228335	0.922816	0.982193	Pancreas
EUR-like	ENSG00000171135.13	JAGN1	0.0966701	0.00160976	0.922988	0.982193	Pancreas
EUR-like	ENSG00000076258.9	FMO4	-0.0962576	-0.000842757	0.923316	0.982193	Pancreas
EUR-like	ENSG00000075702.16	WDR62	-0.0958503	-0.000994338	0.923639	0.982193	Pancreas
EUR-like	ENSG00000147459.17	DOCK5	-0.0958017	-0.000941214	0.923678	0.982193	Pancreas
EUR-like	ENSG00000141527.16	CARD14	0.0957182	0.00267262	0.923744	0.982193	Pancreas
EUR-like	ENSG00000073146.15	MOV10L1	-0.0957155	-0.000971258	0.923747	0.982193	Pancreas
EUR-like	ENSG00000158717.10	RNF166	0.0956953	0.00140538	0.923763	0.982193	Pancreas
EUR-like	ENSG00000147853.16	AK3	0.0954269	0.000971822	0.923976	0.982193	Pancreas
EUR-like	ENSG00000164978.17	NUDT2	-0.095336	-0.000441653	0.924048	0.982193	Pancreas
EUR-like	ENSG00000279968.1	GVQW2	-0.0953163	-0.000689721	0.924064	0.982193	Pancreas
EUR-like	ENSG00000130226.16	DPP6	0.0950934	0.00110351	0.924241	0.982204	Pancreas
EUR-like	ENSG00000197442.9	MAP3K5	0.0935596	0.0055261	0.925459	0.983321	Pancreas
EUR-like	ENSG00000146729.9	GBAS	0.0924911	0.00081389	0.926308	0.984045	Pancreas
EUR-like	ENSG00000273045.5	C2orf15	-0.0920858	-0.00105939	0.92663	0.984209	Pancreas
EUR-like	ENSG00000139668.8	WDFY2	-0.0915529	-0.00168885	0.927053	0.984399	Pancreas
EUR-like	ENSG00000163879.10	DNALI1	0.0911697	0.000783374	0.927358	0.984399	Pancreas
EUR-like	ENSG00000165948.10	IFI27L1	0.0911501	0.0010903	0.927373	0.984399	Pancreas
EUR-like	ENSG00000237440.8	ZNF737	0.0909259	0.000342187	0.927551	0.984399	Pancreas
EUR-like	ENSG00000204711.8	C9orf135	0.0908071	0.0004581	0.927646	0.984399	Pancreas
EUR-like	ENSG00000258890.6	CEP95	-0.0904945	-0.00541652	0.927894	0.984456	Pancreas
EUR-like	ENSG00000156253.6	RWDD2B	-0.0893998	-0.00526736	0.928764	0.984456	Pancreas
EUR-like	ENSG00000170099.5	SERPINA6	-0.0889498	-0.00199994	0.929122	0.984456	Pancreas
EUR-like	ENSG00000205866.3	FAM99A	-0.0885718	-0.000746246	0.929422	0.984456	Pancreas
EUR-like	ENSG00000188785.11	ZNF548	-0.0885084	-0.000470083	0.929473	0.984456	Pancreas
EUR-like	ENSG00000064687.12	ABCA7	-0.0877923	-0.000279993	0.930042	0.984456	Pancreas
EUR-like	ENSG00000130193.7	THEM6	-0.0877389	-0.00119851	0.930084	0.984456	Pancreas
EUR-like	ENSG00000249476.1	CTD-2587M2.1	-0.0874212	-0.000809721	0.930337	0.984456	Pancreas
EUR-like	ENSG00000057608.16	GDI2	-0.0871672	-0.00132277	0.930539	0.984456	Pancreas
EUR-like	ENSG00000175054.14	ATR	0.0871573	0.00182668	0.930546	0.984456	Pancreas
EUR-like	ENSG00000228741.2	SPATA13	-0.0870209	-0.00162545	0.930655	0.984456	Pancreas
EUR-like	ENSG00000122515.14	ZMIZ2	-0.086597	-0.00336675	0.930992	0.984456	Pancreas
EUR-like	ENSG00000115255.10	REEP6	-0.0865672	0.00112792	0.931016	0.984456	Pancreas
EUR-like	ENSG00000172296.12	SPTLC3	0.0865644	0.00065767	0.931018	0.984456	Pancreas
EUR-like	ENSG00000015520.14	NPC1L1	0.0862712	0.0013089	0.931251	0.984456	Pancreas
EUR-like	ENSG00000157823.16	AP3S2	-0.0860583	-0.000490306	0.93142	0.984456	Pancreas
EUR-like	ENSG00000107779.13	BMPR1A	-0.0860537	-0.00101651	0.931424	0.984456	Pancreas
EUR-like	ENSG00000140876.11	NUDT7	-0.08599	-0.000581332	0.931474	0.984456	Pancreas
EUR-like	ENSG00000219200.11	RNASEK	0.0859641	0.000375713	0.931495	0.984456	Pancreas
EUR-like	ENSG00000105483.17	CARD8	-0.0859097	-0.00128425	0.931538	0.984456	Pancreas
EUR-like	ENSG00000204889.10	KRT40	0.0856871	0.00044225	0.931715	0.984456	Pancreas
EUR-like	ENSG00000184432.9	COPB2	-0.0855673	-0.00107143	0.93181	0.984456	Pancreas
EUR-like	ENSG00000164588.6	HCN1	-0.0854088	-0.000295071	0.931936	0.984456	Pancreas
EUR-like	ENSG00000165138.17	ANKS6	-0.0853515	-0.00181077	0.931982	0.984456	Pancreas
EUR-like	ENSG00000105325.13	FZR1	0.0852752	0.00199165	0.932043	0.984456	Pancreas
EUR-like	ENSG00000120708.16	TGFBI	-0.0849286	0.000684189	0.932318	0.984456	Pancreas
EUR-like	ENSG00000126246.9	IGFLR1	0.0849011	0.00160939	0.93234	0.984456	Pancreas
EUR-like	ENSG00000062370.16	ZNF112	-0.0848425	-0.000223778	0.932387	0.984456	Pancreas
EUR-like	ENSG00000125257.13	ABCC4	-0.0841211	-0.00227843	0.93296	0.984525	Pancreas
EUR-like	ENSG00000113946.3	CLDN16	-0.0837851	-0.000571373	0.933227	0.984525	Pancreas
EUR-like	ENSG00000196123.12	KIAA0895L	0.083408	0.000316292	0.933527	0.984525	Pancreas
EUR-like	ENSG00000050130.17	JKAMP	0.0833758	0.00162174	0.933553	0.984525	Pancreas
EUR-like	ENSG00000279278.1	CH17-264L24.1	0.083295	0.0056024	0.933617	0.984525	Pancreas
EUR-like	ENSG00000088836.12	SLC4A11	-0.0831903	-0.002983	0.9337	0.984525	Pancreas
EUR-like	ENSG00000100557.9	C14orf105	0.0827772	0.00184848	0.934029	0.984525	Pancreas
EUR-like	ENSG00000070061.14	IKBKAP	0.0825167	0.00402016	0.934236	0.984525	Pancreas
EUR-like	ENSG00000134202.10	GSTM3	-0.0824375	-0.000393692	0.934299	0.984525	Pancreas
EUR-like	ENSG00000165502.6	RPL36AL	0.0823016	0.000812287	0.934407	0.984525	Pancreas
EUR-like	ENSG00000134330.18	IAH1	-0.0819089	-0.000906521	0.934719	0.984525	Pancreas
EUR-like	ENSG00000273061.1	CDC37L1-AS1	-0.0817863	-0.000536595	0.934817	0.984525	Pancreas
EUR-like	ENSG00000139405.15	RITA1	-0.0813637	-0.00151517	0.935153	0.984525	Pancreas
EUR-like	ENSG00000138376.10	BARD1	0.0809341	0.000764185	0.935494	0.984525	Pancreas
EUR-like	ENSG00000121933.18	TMIGD3	0.0807483	0.00106186	0.935642	0.984525	Pancreas
EUR-like	ENSG00000115084.13	SLC35F5	0.0805922	0.000742476	0.935766	0.984525	Pancreas
EUR-like	ENSG00000237753.1	AC079922.3	0.0805299	0.000310062	0.935816	0.984525	Pancreas
EUR-like	ENSG00000076555.15	ACACB	0.0804216	0.000859988	0.935902	0.984525	Pancreas
EUR-like	ENSG00000164924.17	YWHAZ	-0.0803995	-0.00194035	0.93592	0.984525	Pancreas
EUR-like	ENSG00000112576.12	CCND3	0.0803942	0.00300319	0.935924	0.984525	Pancreas
EUR-like	ENSG00000259956.1	RBM15B	-0.0798507	-0.00168424	0.936356	0.984525	Pancreas
EUR-like	ENSG00000180767.9	CHST13	0.0798416	0.000583093	0.936363	0.984525	Pancreas
EUR-like	ENSG00000127054.20	INTS11	-0.0795551	-0.00115473	0.936591	0.984525	Pancreas
EUR-like	ENSG00000185619.18	PCGF3	0.0795329	0.000141996	0.936609	0.984525	Pancreas
EUR-like	ENSG00000154889.16	MPPE1	0.0794959	0.000441281	0.936638	0.984525	Pancreas
EUR-like	ENSG00000183166.10	CALN1	0.0792626	0.000639229	0.936824	0.984544	Pancreas
EUR-like	ENSG00000185252.18	ZNF74	-0.0779758	-0.000568634	0.937847	0.98527	Pancreas
EUR-like	ENSG00000130598.15	TNNI2	-0.0777045	-0.00226741	0.938063	0.98527	Pancreas
EUR-like	ENSG00000160307.9	S100B	-0.077432	-0.00160115	0.93828	0.98527	Pancreas
EUR-like	ENSG00000003989.17	SLC7A2	-0.0773555	-0.00290497	0.938341	0.98527	Pancreas
EUR-like	ENSG00000049089.13	COL9A2	0.0773407	0.000808063	0.938352	0.98527	Pancreas
EUR-like	ENSG00000108557.18	RAI1	-0.0763501	-0.00482638	0.939141	0.985714	Pancreas
EUR-like	ENSG00000134716.9	CYP2J2	-0.0762748	-0.00126985	0.9392	0.985714	Pancreas
EUR-like	ENSG00000127995.16	CASD1	-0.0758944	-0.000807857	0.939503	0.985714	Pancreas
EUR-like	ENSG00000099326.8	MZF1	0.0758369	0.0016968	0.939549	0.985714	Pancreas
EUR-like	ENSG00000182768.8	NGRN	-0.0757562	-0.000508254	0.939613	0.985714	Pancreas
EUR-like	ENSG00000233214.1	AC002511.2	0.0748445	0.0012006	0.940338	0.985831	Pancreas
EUR-like	ENSG00000107954.10	NEURL1	0.0745251	0.00176435	0.940593	0.985831	Pancreas
EUR-like	ENSG00000183763.8	TRAIP	0.0744946	0.000242662	0.940617	0.985831	Pancreas
EUR-like	ENSG00000253686.1	LINC01484	-0.0744692	-0.000555816	0.940637	0.985831	Pancreas
EUR-like	ENSG00000214944.9	ARHGEF28	0.0742752	0.000528946	0.940791	0.985831	Pancreas
EUR-like	ENSG00000243414.5	TICAM2	0.0741344	0.00112971	0.940903	0.985831	Pancreas
EUR-like	ENSG00000283646.1	LINC02009	-0.0739182	-0.000930688	0.941075	0.985831	Pancreas
EUR-like	ENSG00000139364.10	TMEM132B	0.0737849	0.00117445	0.941182	0.985831	Pancreas
EUR-like	ENSG00000160321.14	ZNF208	-0.0735513	-0.000131902	0.941367	0.985831	Pancreas
EUR-like	ENSG00000011143.16	MKS1	-0.0732965	-0.0023305	0.94157	0.985831	Pancreas
EUR-like	ENSG00000146833.15	TRIM4	0.0731808	0.000377816	0.941662	0.985831	Pancreas
EUR-like	ENSG00000130803.14	ZNF317	-0.0729861	-0.00142073	0.941817	0.985831	Pancreas
EUR-like	ENSG00000165699.13	TSC1	-0.0726258	-0.000734676	0.942104	0.985831	Pancreas
EUR-like	ENSG00000185684.12	EP400NL	-0.072471	-0.000159895	0.942227	0.985831	Pancreas
EUR-like	ENSG00000249267.6	LINC00939	0.0724555	-0.00029132	0.942239	0.985831	Pancreas
EUR-like	ENSG00000187372.11	PCDHB13	-0.0721143	-0.00082337	0.942511	0.985939	Pancreas
EUR-like	ENSG00000270210.1	RP11-373D23.3	0.0711564	0.000655387	0.943273	0.986154	Pancreas
EUR-like	ENSG00000182141.10	ZNF708	-0.0710434	-0.000879272	0.943363	0.986154	Pancreas
EUR-like	ENSG00000184293.7	CLECL1	-0.0708726	-0.00102039	0.943499	0.986154	Pancreas
EUR-like	ENSG00000224790.2	AP000704.5	0.0708598	0.000823856	0.943509	0.986154	Pancreas
EUR-like	ENSG00000076662.9	ICAM3	0.0703957	0.00113259	0.943879	0.986154	Pancreas
EUR-like	ENSG00000127415.12	IDUA	0.0703755	0.000927886	0.943895	0.986154	Pancreas
EUR-like	ENSG00000168653.10	NDUFS5	0.0698691	0.000429722	0.944298	0.986154	Pancreas
EUR-like	ENSG00000160439.15	RDH13	0.0695461	0.00125754	0.944555	0.986154	Pancreas
EUR-like	ENSG00000197965.11	MPZL1	-0.0694593	-0.0032913	0.944624	0.986154	Pancreas
EUR-like	ENSG00000167657.13	DAPK3	0.0693772	0.00213235	0.944689	0.986154	Pancreas
EUR-like	ENSG00000168672.3	FAM84B	0.0691078	0.00116397	0.944904	0.986154	Pancreas
EUR-like	ENSG00000171357.5	LURAP1	-0.0690017	-0.00222713	0.944988	0.986154	Pancreas
EUR-like	ENSG00000276070.4	CCL4L2	-0.0689844	-0.0191117	0.945002	0.986154	Pancreas
EUR-like	ENSG00000213999.15	MEF2B	0.0688724	0.00121938	0.945091	0.986154	Pancreas
EUR-like	ENSG00000090863.11	GLG1	-0.0686952	-0.00281054	0.945232	0.986154	Pancreas
EUR-like	ENSG00000055163.19	CYFIP2	-0.0683353	-0.000881391	0.945519	0.986278	Pancreas
EUR-like	ENSG00000188641.12	DPYD	-0.0680766	-0.000809639	0.945725	0.986318	Pancreas
EUR-like	ENSG00000165929.12	TC2N	0.0676648	0.00142839	0.946052	0.986424	Pancreas
EUR-like	ENSG00000136819.15	C9orf78	0.0675275	0.00151136	0.946162	0.986424	Pancreas
EUR-like	ENSG00000117226.11	GBP3	0.0667297	0.000227135	0.946797	0.986837	Pancreas
EUR-like	ENSG00000053524.12	MCF2L2	0.0666	0.000483747	0.9469	0.986837	Pancreas
EUR-like	ENSG00000012124.16	CD22	-0.0663968	-0.000410547	0.947062	0.986837	Pancreas
EUR-like	ENSG00000113272.13	THG1L	-0.0653364	-0.00361753	0.947906	0.987152	Pancreas
EUR-like	ENSG00000116663.10	FBXO6	0.0652784	0.00016159	0.947952	0.987152	Pancreas
EUR-like	ENSG00000197372.9	ZNF675	0.0651795	0.000501945	0.948031	0.987152	Pancreas
EUR-like	ENSG00000185100.10	ADSSL1	-0.0651739	-0.000150159	0.948036	0.987152	Pancreas
EUR-like	ENSG00000120322.3	PCDHB8	0.0640773	0.000251494	0.948909	0.987887	Pancreas
EUR-like	ENSG00000155085.15	AK9	-0.063356	1.05926e-05	0.949483	0.988309	Pancreas
EUR-like	ENSG00000105854.12	PON2	-0.0628406	-0.000442737	0.949893	0.988439	Pancreas
EUR-like	ENSG00000101670.11	LIPG	-0.0627773	-0.00210676	0.949944	0.988439	Pancreas
EUR-like	ENSG00000165406.15	2025-03-08	-0.061829	-0.00405045	0.950699	0.988899	Pancreas
EUR-like	ENSG00000140470.13	ADAMTS17	-0.0616595	-0.000525345	0.950834	0.988899	Pancreas
EUR-like	ENSG00000111679.16	PTPN6	0.061544	0.00137135	0.950926	0.988899	Pancreas
EUR-like	ENSG00000146830.9	GIGYF1	0.0611745	-0.000313035	0.95122	0.988899	Pancreas
EUR-like	ENSG00000116213.15	WRAP73	-0.0610177	-0.00119864	0.951345	0.988899	Pancreas
EUR-like	ENSG00000255284.1	AP006621.5	-0.0606882	-0.000366744	0.951608	0.988899	Pancreas
EUR-like	ENSG00000112312.9	GMNN	-0.0604431	0.00011359	0.951803	0.988899	Pancreas
EUR-like	ENSG00000154719.13	MRPL39	0.0603394	0.000799735	0.951885	0.988899	Pancreas
EUR-like	ENSG00000204070.9	SYS1	0.0599973	0.000798596	0.952158	0.988899	Pancreas
EUR-like	ENSG00000102858.12	MGRN1	0.0599458	0.000281972	0.952199	0.988899	Pancreas
EUR-like	ENSG00000110888.17	CAPRIN2	0.0596142	0.000826372	0.952463	0.988899	Pancreas
EUR-like	ENSG00000147601.13	TERF1	-0.0595945	-0.00101322	0.952479	0.988899	Pancreas
EUR-like	ENSG00000165997.4	ARL5B	-0.0594769	-0.00192959	0.952572	0.988899	Pancreas
EUR-like	ENSG00000150656.14	CNDP1	0.0588079	0.00113253	0.953105	0.989161	Pancreas
EUR-like	ENSG00000198963.10	RORB	-0.0586922	0.000264655	0.953197	0.989161	Pancreas
EUR-like	ENSG00000128039.10	SRD5A3	0.0583566	0.000869634	0.953465	0.989161	Pancreas
EUR-like	ENSG00000261603.1	PRSS46	-0.0581468	-0.0014767	0.953632	0.989161	Pancreas
EUR-like	ENSG00000176783.14	RUFY1	0.0580537	0.000944997	0.953706	0.989161	Pancreas
EUR-like	ENSG00000277258.4	PCGF2	-0.0578932	-0.0103669	0.953834	0.989161	Pancreas
EUR-like	ENSG00000141433.12	ADCYAP1	-0.0566297	-0.000564024	0.95484	0.99003	Pancreas
EUR-like	ENSG00000180011.6	ZADH2	0.0560107	0.000429024	0.955333	0.99028	Pancreas
EUR-like	ENSG00000144554.10	FANCD2	-0.0559037	-0.00175102	0.955418	0.99028	Pancreas
EUR-like	ENSG00000161999.11	JMJD8	-0.0555548	-0.00128273	0.955696	0.990394	Pancreas
EUR-like	ENSG00000165837.11	ERICH6B	0.0551066	0.00177112	0.956054	0.99043	Pancreas
EUR-like	ENSG00000260953.1	RP11-426C22.6	0.0544022	0.000241385	0.956615	0.99043	Pancreas
EUR-like	ENSG00000104783.11	KCNN4	0.0540925	0.000975503	0.956861	0.99043	Pancreas
EUR-like	ENSG00000175274.18	TP53I11	-0.0535937	-0.00279298	0.957259	0.99043	Pancreas
EUR-like	ENSG00000119446.13	RBM18	-0.0534607	-0.000878625	0.957365	0.99043	Pancreas
EUR-like	ENSG00000215912.12	TTC34	0.0534314	0.00106846	0.957388	0.99043	Pancreas
EUR-like	ENSG00000161267.11	BDH1	0.053298	0.000987972	0.957494	0.99043	Pancreas
EUR-like	ENSG00000054598.6	FOXC1	-0.0532775	-0.000828784	0.957511	0.99043	Pancreas
EUR-like	ENSG00000182544.8	MFSD5	0.0532623	0.0034206	0.957523	0.99043	Pancreas
EUR-like	ENSG00000137571.10	SLCO5A1	-0.0532009	-0.00121203	0.957572	0.99043	Pancreas
EUR-like	ENSG00000167107.12	ACSF2	-0.053046	-0.00546722	0.957695	0.99043	Pancreas
EUR-like	ENSG00000108055.9	SMC3	-0.0528792	-0.000733488	0.957828	0.99043	Pancreas
EUR-like	ENSG00000175040.5	CHST2	-0.0527632	-0.00071152	0.957921	0.99043	Pancreas
EUR-like	ENSG00000170425.3	ADORA2B	-0.0522761	-0.000374913	0.958309	0.990657	Pancreas
EUR-like	ENSG00000129204.16	USP6	-0.0518297	-0.000316823	0.958664	0.99085	Pancreas
EUR-like	ENSG00000129993.14	CBFA2T3	-0.0512123	-0.000450762	0.959156	0.990894	Pancreas
EUR-like	ENSG00000169435.13	RASSF6	-0.0507551	-0.00132365	0.959521	0.990894	Pancreas
EUR-like	ENSG00000125534.9	PPDPF	-0.0506594	-0.00126598	0.959597	0.990894	Pancreas
EUR-like	ENSG00000257743.8	MGAM2	-0.0506323	-0.000949319	0.959619	0.990894	Pancreas
EUR-like	ENSG00000137857.17	DUOX1	-0.0506121	-0.00102835	0.959635	0.990894	Pancreas
EUR-like	ENSG00000229178.1	AC069513.4	-0.050507	-0.000325786	0.959718	0.990894	Pancreas
EUR-like	ENSG00000132740.8	IGHMBP2	-0.0500978	-0.00022364	0.960044	0.991057	Pancreas
EUR-like	ENSG00000172766.18	NAA16	-0.0486928	-0.000409064	0.961164	0.992039	Pancreas
EUR-like	ENSG00000183833.16	MAATS1	-0.0480841	-0.000358545	0.961649	0.992365	Pancreas
EUR-like	ENSG00000131849.11	ZNF132	-0.0476757	-0.000206389	0.961975	0.992527	Pancreas
EUR-like	ENSG00000136104.19	RNASEH2B	0.0472199	1.64658e-05	0.962338	0.992728	Pancreas
EUR-like	ENSG00000034677.12	RNF19A	0.0469423	0.000280662	0.962559	0.992782	Pancreas
EUR-like	ENSG00000272129.1	RP11-250B2.6	-0.046521	-6.94659e-05	0.962895	0.992898	Pancreas
EUR-like	ENSG00000260088.1	RP11-92G12.3	-0.0463776	-0.000168306	0.963009	0.992898	Pancreas
EUR-like	ENSG00000197128.11	ZNF772	-0.0459062	-0.000433232	0.963385	0.992972	Pancreas
EUR-like	ENSG00000187676.7	B3GLCT	-0.0458631	-0.000104611	0.963419	0.992972	Pancreas
EUR-like	ENSG00000135315.11	CEP162	-0.0454223	-7.3364e-06	0.963771	0.993119	Pancreas
EUR-like	ENSG00000160229.11	ZNF66	-0.0450372	-0.000521123	0.964078	0.993119	Pancreas
EUR-like	ENSG00000178202.12	KDELC2	0.0449315	-0.000735506	0.964162	0.993119	Pancreas
EUR-like	ENSG00000155816.19	FMN2	0.0444213	-0.00173621	0.964569	0.993119	Pancreas
EUR-like	ENSG00000244414.6	CFHR1	-0.0443847	-0.000668809	0.964598	0.993119	Pancreas
EUR-like	ENSG00000057468.6	MSH4	0.0441906	0.00131687	0.964752	0.993119	Pancreas
EUR-like	ENSG00000128989.10	ARPP19	-0.0440382	-0.00169491	0.964874	0.993119	Pancreas
EUR-like	ENSG00000137500.9	CCDC90B	-0.0439893	-0.000409794	0.964913	0.993119	Pancreas
EUR-like	ENSG00000156931.15	VPS8	0.0436469	0.000678944	0.965186	0.993225	Pancreas
EUR-like	ENSG00000170889.13	RPS9	-0.0428781	-0.000708149	0.965799	0.993225	Pancreas
EUR-like	ENSG00000105499.13	PLA2G4C	0.0428356	0.000183977	0.965833	0.993225	Pancreas
EUR-like	ENSG00000105695.14	MAG	-0.042747	-0.000327148	0.965903	0.993225	Pancreas
EUR-like	ENSG00000205423.11	CNEP1R1	0.042373	0.00112012	0.966201	0.993225	Pancreas
EUR-like	ENSG00000152689.17	RASGRP3	0.0422734	-0.000236082	0.966281	0.993225	Pancreas
EUR-like	ENSG00000108592.16	FTSJ3	0.042229	0.000224664	0.966316	0.993225	Pancreas
EUR-like	ENSG00000149636.15	DSN1	-0.0421649	-0.00236368	0.966367	0.993225	Pancreas
EUR-like	ENSG00000268240.1	RP11-678G14.4	-0.0411399	-0.000820448	0.967184	0.993891	Pancreas
EUR-like	ENSG00000213760.10	ATP6V1G2	-0.0407963	-0.000332041	0.967458	0.993999	Pancreas
EUR-like	ENSG00000139921.12	TMX1	-0.0391939	-0.0004706	0.968736	0.994969	Pancreas
EUR-like	ENSG00000073803.13	MAP3K13	0.039187	0.00166925	0.968741	0.994969	Pancreas
EUR-like	ENSG00000176715.15	ACSF3	-0.0389073	-0.000877775	0.968964	0.995024	Pancreas
EUR-like	ENSG00000169031.18	COL4A3	-0.038389	-0.000176722	0.969378	0.995275	Pancreas
EUR-like	ENSG00000270761.1	RP11-385F7.1	-0.0376519	-0.000184216	0.969965	0.995308	Pancreas
EUR-like	ENSG00000167468.16	GPX4	-0.0373613	-0.000189776	0.970197	0.995308	Pancreas
EUR-like	ENSG00000183323.12	CCDC125	0.0372627	0.000156562	0.970276	0.995308	Pancreas
EUR-like	ENSG00000116703.13	PDC	0.0369225	0.00124455	0.970547	0.995308	Pancreas
EUR-like	ENSG00000170310.14	STX8	0.0368893	0.000880673	0.970573	0.995308	Pancreas
EUR-like	ENSG00000261079.1	RP11-252A24.3	0.0366602	0.000296068	0.970756	0.995308	Pancreas
EUR-like	ENSG00000104093.13	DMXL2	0.0363143	0.00180502	0.971032	0.995308	Pancreas
EUR-like	ENSG00000008283.15	CYB561	0.0355823	0.000242913	0.971615	0.995308	Pancreas
EUR-like	ENSG00000239264.8	TXNDC5	-0.0353033	-0.00171508	0.971838	0.995308	Pancreas
EUR-like	ENSG00000147364.16	FBXO25	-0.0352133	0.000796886	0.97191	0.995308	Pancreas
EUR-like	ENSG00000087365.15	SF3B2	0.0351378	0.00034741	0.97197	0.995308	Pancreas
EUR-like	ENSG00000137944.17	KYAT3	0.0350483	0.000382402	0.972041	0.995308	Pancreas
EUR-like	ENSG00000163918.10	RFC4	-0.0348295	-0.000817219	0.972216	0.995308	Pancreas
EUR-like	ENSG00000261150.2	EPPK1	-0.0346643	-0.00120495	0.972347	0.995308	Pancreas
EUR-like	ENSG00000178665.14	ZNF713	-0.0341361	-0.00115289	0.972769	0.995308	Pancreas
EUR-like	ENSG00000234928.1	LINC01659	0.0334585	-7.29787e-05	0.973309	0.995308	Pancreas
EUR-like	ENSG00000128789.20	PSMG2	0.0333226	0.000662037	0.973417	0.995308	Pancreas
EUR-like	ENSG00000108556.7	CHRNE	-0.0332959	-0.000961977	0.973439	0.995308	Pancreas
EUR-like	ENSG00000115112.7	TFCP2L1	0.0332007	0.00118618	0.973515	0.995308	Pancreas
EUR-like	ENSG00000269994.1	RP11-276H19.2	0.0327143	3.4269e-05	0.973902	0.995308	Pancreas
EUR-like	ENSG00000162623.15	TYW3	-0.0326033	-0.000518682	0.973991	0.995308	Pancreas
EUR-like	ENSG00000162438.11	CTRC	-0.032345	-0.000213866	0.974197	0.995308	Pancreas
EUR-like	ENSG00000138785.14	INTS12	0.032271	0.000671757	0.974256	0.995308	Pancreas
EUR-like	ENSG00000167984.17	NLRC3	-0.0321907	-0.000401572	0.97432	0.995308	Pancreas
EUR-like	ENSG00000196730.12	DAPK1	0.0319698	0.000428628	0.974496	0.995308	Pancreas
EUR-like	ENSG00000144560.14	VGLL4	0.0317563	0.00149533	0.974666	0.995308	Pancreas
EUR-like	ENSG00000157426.13	AASDH	-0.0311991	-0.000134574	0.975111	0.995308	Pancreas
EUR-like	ENSG00000131238.16	PPT1	-0.0311585	-0.00116624	0.975143	0.995308	Pancreas
EUR-like	ENSG00000149534.8	MS4A2	-0.0309858	-0.000758052	0.975281	0.995308	Pancreas
EUR-like	ENSG00000106688.11	SLC1A1	-0.0308848	0.00012296	0.975361	0.995308	Pancreas
EUR-like	ENSG00000093000.18	NUP50	0.0304258	-0.000884747	0.975727	0.995308	Pancreas
EUR-like	ENSG00000092200.12	RPGRIP1	-0.0298773	0.000121908	0.976165	0.995308	Pancreas
EUR-like	ENSG00000087510.6	TFAP2C	0.0298584	-0.00103915	0.97618	0.995308	Pancreas
EUR-like	ENSG00000136270.13	TBRG4	0.0297745	0.000111666	0.976247	0.995308	Pancreas
EUR-like	ENSG00000185220.11	PGBD2	0.0297175	0.00178202	0.976292	0.995308	Pancreas
EUR-like	ENSG00000269893.6	SNHG8	-0.0292034	-0.000725307	0.976702	0.995308	Pancreas
EUR-like	ENSG00000074071.14	MRPS34	0.0288444	0.00359957	0.976989	0.995308	Pancreas
EUR-like	ENSG00000179862.6	CITED4	-0.0286669	-0.000243696	0.97713	0.995308	Pancreas
EUR-like	ENSG00000123545.5	NDUFAF4	0.0284867	0.000365716	0.977274	0.995308	Pancreas
EUR-like	ENSG00000142208.15	AKT1	0.0284118	4.31146e-06	0.977334	0.995308	Pancreas
EUR-like	ENSG00000119431.9	HDHD3	-0.0281191	-0.000790861	0.977567	0.995308	Pancreas
EUR-like	ENSG00000263155.5	MYZAP	0.0281114	0.000659152	0.977573	0.995308	Pancreas
EUR-like	ENSG00000159915.12	ZNF233	-0.0278277	-0.000622053	0.9778	0.995308	Pancreas
EUR-like	ENSG00000144231.10	POLR2D	-0.0277475	-0.000446193	0.977864	0.995308	Pancreas
EUR-like	ENSG00000121350.15	PYROXD1	0.0276751	0.000255059	0.977921	0.995308	Pancreas
EUR-like	ENSG00000175048.16	ZDHHC14	-0.0276325	-0.000662822	0.977955	0.995308	Pancreas
EUR-like	ENSG00000204351.11	SKIV2L	-0.0276034	-2.61763e-05	0.977978	0.995308	Pancreas
EUR-like	ENSG00000182986.12	ZNF320	0.0274506	0.000106595	0.9781	0.995308	Pancreas
EUR-like	ENSG00000136490.8	LIMD2	-0.0274439	-0.000376702	0.978106	0.995308	Pancreas
EUR-like	ENSG00000283361.1	RP11-569D9.5	0.0274203	0.000588084	0.978124	0.995308	Pancreas
EUR-like	ENSG00000100055.20	CYTH4	0.0270329	0.00182422	0.978433	0.995308	Pancreas
EUR-like	ENSG00000197345.12	MRPL21	0.0269126	0.000170446	0.978529	0.995308	Pancreas
EUR-like	ENSG00000009724.16	MASP2	0.0268993	0.00159109	0.97854	0.995308	Pancreas
EUR-like	ENSG00000196584.2	XRCC2	0.0267133	0.000196863	0.978688	0.995308	Pancreas
EUR-like	ENSG00000186297.11	GABRA5	-0.0266743	-0.000293626	0.978719	0.995308	Pancreas
EUR-like	ENSG00000160593.18	JAML	0.0264207	0.00296241	0.978922	0.995342	Pancreas
EUR-like	ENSG00000129103.17	SUMF2	-0.0255932	-0.000880475	0.979582	0.995567	Pancreas
EUR-like	ENSG00000110514.19	MADD	-0.0253411	-0.000902126	0.979783	0.995567	Pancreas
EUR-like	ENSG00000134077.15	THUMPD3	-0.0250692	-0.000526141	0.98	0.995567	Pancreas
EUR-like	ENSG00000178381.11	ZFAND2A	-0.0250199	-7.53128e-05	0.980039	0.995567	Pancreas
EUR-like	ENSG00000144182.16	LIPT1	-0.0248138	-0.00038161	0.980204	0.995567	Pancreas
EUR-like	ENSG00000196620.9	UGT2B15	0.0248092	-0.00087699	0.980207	0.995567	Pancreas
EUR-like	ENSG00000198040.10	ZNF84	-0.0238382	-0.00043291	0.980982	0.995567	Pancreas
EUR-like	ENSG00000123992.18	DNPEP	0.0234721	0.00102148	0.981274	0.995567	Pancreas
EUR-like	ENSG00000169692.12	AGPAT2	0.0232402	2.0581e-05	0.981459	0.995567	Pancreas
EUR-like	ENSG00000156103.15	MMP16	-0.0229643	-0.000331351	0.981679	0.995567	Pancreas
EUR-like	ENSG00000270547.5	LINC01235	-0.0228822	3.97271e-06	0.981744	0.995567	Pancreas
EUR-like	ENSG00000204149.10	AGAP6	0.0228084	0.000316153	0.981803	0.995567	Pancreas
EUR-like	ENSG00000167646.13	DNAAF3	0.0224863	4.78826e-05	0.98206	0.995567	Pancreas
EUR-like	ENSG00000151445.15	VIPAS39	-0.0222916	-0.000941791	0.982215	0.995567	Pancreas
EUR-like	ENSG00000090061.17	CCNK	-0.0222477	-0.000732654	0.98225	0.995567	Pancreas
EUR-like	ENSG00000106105.13	GARS	0.022179	0.000249982	0.982305	0.995567	Pancreas
EUR-like	ENSG00000263004.1	RP11-166P13.3	-0.0220377	-0.000615173	0.982418	0.995567	Pancreas
EUR-like	ENSG00000271743.1	CTD-2541M15.3	0.0219678	0.00051229	0.982474	0.995567	Pancreas
EUR-like	ENSG00000145390.11	USP53	0.0219586	0.000780365	0.982481	0.995567	Pancreas
EUR-like	ENSG00000116489.12	CAPZA1	-0.0217247	-0.0022757	0.982668	0.995567	Pancreas
EUR-like	ENSG00000188803.14	SHISA6	-0.0214402	-0.000600121	0.982895	0.995567	Pancreas
EUR-like	ENSG00000144834.13	TAGLN3	0.0211877	0.000179272	0.983096	0.995567	Pancreas
EUR-like	ENSG00000148484.17	RSU1	0.0206693	0.000153264	0.983509	0.995567	Pancreas
EUR-like	ENSG00000140105.17	WARS	-0.0206193	-0.000284615	0.983549	0.995567	Pancreas
EUR-like	ENSG00000152952.11	PLOD2	0.0206009	0.000824196	0.983564	0.995567	Pancreas
EUR-like	ENSG00000182372.9	CLN8	-0.0205061	-0.000807052	0.98364	0.995567	Pancreas
EUR-like	ENSG00000162881.6	OXER1	0.0203625	0.000211869	0.983754	0.995567	Pancreas
EUR-like	ENSG00000143603.18	KCNN3	0.020199	0.000258142	0.983885	0.995567	Pancreas
EUR-like	ENSG00000168092.13	PAFAH1B2	0.0197277	0.000834222	0.984261	0.995695	Pancreas
EUR-like	ENSG00000167522.14	ANKRD11	-0.0196165	-0.000170106	0.984349	0.995695	Pancreas
EUR-like	ENSG00000175348.10	TMEM9B	0.0193074	-0.000660787	0.984596	0.995707	Pancreas
EUR-like	ENSG00000161180.10	CCDC116	-0.0191763	-0.000271956	0.9847	0.995707	Pancreas
EUR-like	ENSG00000226816.2	AC005082.12	0.018929	0.000394758	0.984898	0.995736	Pancreas
EUR-like	ENSG00000138375.12	SMARCAL1	-0.018222	-0.000257343	0.985462	0.995939	Pancreas
EUR-like	ENSG00000184840.11	TMED9	-0.0181086	-0.00348713	0.985552	0.995939	Pancreas
EUR-like	ENSG00000196693.14	ZNF33B	0.0180395	0.000899314	0.985607	0.995939	Pancreas
EUR-like	ENSG00000063127.15	SLC6A16	-0.0178053	-0.000284674	0.985794	0.995957	Pancreas
EUR-like	ENSG00000182095.14	TNRC18	-0.0172767	-0.000777731	0.986216	0.996041	Pancreas
EUR-like	ENSG00000021488.12	SLC7A9	0.0172759	0.000498203	0.986216	0.996041	Pancreas
EUR-like	ENSG00000151348.13	EXT2	-0.0164971	-0.00181619	0.986838	0.996498	Pancreas
EUR-like	ENSG00000007129.17	CEACAM21	0.016263	0.000198864	0.987025	0.996515	Pancreas
EUR-like	ENSG00000109956.12	B3GAT1	-0.0159303	7.5116e-05	0.98729	0.996612	Pancreas
EUR-like	ENSG00000161618.9	ALDH16A1	-0.0152256	-8.24789e-06	0.987852	0.996827	Pancreas
EUR-like	ENSG00000139835.13	GRTP1	-0.0148468	-0.000444042	0.988154	0.996827	Pancreas
EUR-like	ENSG00000184908.17	CLCNKB	0.0141319	0.000160202	0.988725	0.996827	Pancreas
EUR-like	ENSG00000133028.10	SCO1	0.0140894	-0.00246429	0.988759	0.996827	Pancreas
EUR-like	ENSG00000204366.3	ZBTB12	-0.0138408	-0.00427089	0.988957	0.996827	Pancreas
EUR-like	ENSG00000078081.7	LAMP3	-0.0136724	-5.54975e-05	0.989091	0.996827	Pancreas
EUR-like	ENSG00000134851.12	TMEM165	0.0134464	0.000311313	0.989272	0.996827	Pancreas
EUR-like	ENSG00000133731.9	IMPA1	-0.0132563	-0.000255361	0.989423	0.996827	Pancreas
EUR-like	ENSG00000089022.13	MAPKAPK5	0.0129397	-0.000644473	0.989676	0.996827	Pancreas
EUR-like	ENSG00000268658.5	LINC00664	0.0129192	0.000731111	0.989692	0.996827	Pancreas
EUR-like	ENSG00000157734.13	SNX22	0.0127766	0.00051945	0.989806	0.996827	Pancreas
EUR-like	ENSG00000197362.14	ZNF786	0.0127385	-2.23874e-05	0.989836	0.996827	Pancreas
EUR-like	ENSG00000168275.14	COA6	0.012684	0.000184837	0.98988	0.996827	Pancreas
EUR-like	ENSG00000187848.12	P2RX2	-0.0122102	-0.00148223	0.990258	0.996827	Pancreas
EUR-like	ENSG00000183060.15	LYSMD4	-0.012155	-0.000444506	0.990302	0.996827	Pancreas
EUR-like	ENSG00000167840.13	ZNF232	-0.0120737	5.20961e-05	0.990367	0.996827	Pancreas
EUR-like	ENSG00000008838.19	MED24	-0.0120515	-0.000517926	0.990385	0.996827	Pancreas
EUR-like	ENSG00000181350.11	LRRC75A	0.0117068	0.00014173	0.99066	0.996878	Pancreas
EUR-like	ENSG00000113360.16	DROSHA	0.0115622	0.000334848	0.990775	0.996878	Pancreas
EUR-like	ENSG00000100968.13	NFATC4	-0.0111933	-0.000980966	0.991069	0.996938	Pancreas
EUR-like	ENSG00000146267.11	FAXC	0.0110501	0.000384202	0.991184	0.996938	Pancreas
EUR-like	ENSG00000162669.15	HFM1	-0.0105328	0.000229607	0.991596	0.996938	Pancreas
EUR-like	ENSG00000273270.1	RP11-212P7.2	-0.0105046	-7.8637e-05	0.991619	0.996938	Pancreas
EUR-like	ENSG00000127481.14	UBR4	0.0103331	-7.76525e-05	0.991756	0.996938	Pancreas
EUR-like	ENSG00000197056.9	ZMYM1	0.010213	0.00161629	0.991851	0.996938	Pancreas
EUR-like	ENSG00000121380.12	BCL2L14	0.00972919	-0.000112193	0.992237	0.997155	Pancreas
EUR-like	ENSG00000152582.13	SPEF2	0.00931281	0.00172718	0.99257	0.997311	Pancreas
EUR-like	ENSG00000197520.10	FAM177B	-0.0090128	0.000291783	0.992809	0.997311	Pancreas
EUR-like	ENSG00000144136.10	SLC20A1	0.0087232	0.000310604	0.99304	0.997311	Pancreas
EUR-like	ENSG00000153898.12	MCOLN2	-0.00828331	-6.62795e-05	0.993391	0.997311	Pancreas
EUR-like	ENSG00000205084.10	TMEM231	-0.00805488	-0.000312588	0.993573	0.997311	Pancreas
EUR-like	ENSG00000127507.17	ADGRE2	-0.00768012	-0.00041017	0.993872	0.997311	Pancreas
EUR-like	ENSG00000132600.16	PRMT7	-0.00756583	-0.000844442	0.993963	0.997311	Pancreas
EUR-like	ENSG00000136457.9	CHAD	-0.00750723	-0.000512738	0.99401	0.997311	Pancreas
EUR-like	ENSG00000226856.5	AC093901.1	0.00746618	0.00161497	0.994043	0.997311	Pancreas
EUR-like	ENSG00000175166.16	PSMD2	0.00717114	-0.000339897	0.994278	0.997311	Pancreas
EUR-like	ENSG00000139428.11	MMAB	0.00702342	0.00046073	0.994396	0.997311	Pancreas
EUR-like	ENSG00000266028.7	SRGAP2	0.00698372	-0.000985205	0.994428	0.997311	Pancreas
EUR-like	ENSG00000197168.11	NEK5	-0.00675726	0.0014813	0.994609	0.997322	Pancreas
EUR-like	ENSG00000106780.8	MEGF9	-0.00590705	-0.000939764	0.995287	0.997687	Pancreas
EUR-like	ENSG00000101158.13	NELFCD	0.00587583	7.47476e-07	0.995312	0.997687	Pancreas
EUR-like	ENSG00000169515.5	CCDC8	-0.00524682	0.000329528	0.995814	0.99789	Pancreas
EUR-like	ENSG00000110079.16	MS4A4A	-0.00507234	-0.000325834	0.995953	0.99789	Pancreas
EUR-like	ENSG00000133612.18	AGAP3	-0.00498449	4.20642e-06	0.996023	0.99789	Pancreas
EUR-like	ENSG00000038002.8	AGA	-0.00441748	-4.04425e-05	0.996475	0.998026	Pancreas
EUR-like	ENSG00000171792.10	RHNO1	-0.00438895	-0.000120258	0.996498	0.998026	Pancreas
EUR-like	ENSG00000083838.15	ZNF446	-0.00365429	-0.000164465	0.997084	0.998443	Pancreas
EUR-like	ENSG00000241697.4	TMEFF1	-0.0020067	-3.06264e-06	0.998399	0.999589	Pancreas
EUR-like	ENSG00000143207.19	RFWD2	-0.00121604	-0.0037573	0.99903	0.999991	Pancreas
EUR-like	ENSG00000144668.11	ITGA9	0.00107712	-0.000199245	0.999141	0.999991	Pancreas
EUR-like	ENSG00000146263.11	MMS22L	-0.000233444	-0.000657697	0.999814	0.999992	Pancreas
EUR-like	ENSG00000113742.12	CPEB4	0.000224472	-0.00128975	0.999821	0.999992	Pancreas
EUR-like	ENSG00000175414.6	ARL10	9.8248e-05	0.0006658	0.999922	0.999992	Pancreas
EUR-like	ENSG00000144895.11	EIF2A	2.17697e-05	-0.000209884	0.999983	0.999992	Pancreas
EUR-like	ENSG00000110931.18	CAMKK2	9.55755e-06	-0.00144934	0.999992	0.999992	Pancreas
EUR-like	ENSG00000145020.15	AMT	-9.43343	-0.0649916	3.96901e-21	2.25003e-17	Pituitary
EUR-like	ENSG00000198218.10	QRICH1	8.23896	0.124776	1.73708e-16	3.30457e-13	Pituitary
EUR-like	ENSG00000178467.17	P4HTM	-8.23816	-0.111858	1.74876e-16	3.30457e-13	Pituitary
EUR-like	ENSG00000145029.13	NICN1	-7.83836	-0.0819467	4.56468e-15	6.46929e-12	Pituitary
EUR-like	ENSG00000213672.7	NCKIPSD	-7.37587	-0.0679904	1.63278e-13	1.85125e-10	Pituitary
EUR-like	ENSG00000173421.16	CCDC36	-7.25922	-0.103936	3.89318e-13	3.67841e-10	Pituitary
EUR-like	ENSG00000136950.13	ARPC5L	-7.06657	-0.0800099	1.58812e-12	1.28615e-09	Pituitary
EUR-like	ENSG00000177479.19	ARIH2	-6.94917	-0.139093	3.67436e-12	2.60374e-09	Pituitary
EUR-like	ENSG00000168071.21	CCDC88B	6.722	0.182795	1.79242e-11	1.12903e-08	Pituitary
EUR-like	ENSG00000227403.1	LINC01806	-6.39978	-0.0428343	1.55599e-10	8.10847e-08	Pituitary
EUR-like	ENSG00000173540.12	GMPPB	6.38515	0.0773186	1.71225e-10	8.10847e-08	Pituitary
EUR-like	ENSG00000159596.6	TMEM69	-6.37988	-0.102234	1.77228e-10	8.10847e-08	Pituitary
EUR-like	ENSG00000137185.11	ZSCAN9	-6.37252	-0.12396	1.85941e-10	8.10847e-08	Pituitary
EUR-like	ENSG00000119487.16	MAPKAP1	5.99923	0.229478	1.98257e-09	7.76439e-07	Pituitary
EUR-like	ENSG00000167553.15	TUBA1C	5.99344	0.191285	2.05443e-09	7.76439e-07	Pituitary
EUR-like	ENSG00000049167.13	ERCC8	5.60291	0.0740628	2.10778e-08	7.46812e-06	Pituitary
EUR-like	ENSG00000272391.5	POM121C	5.34516	0.0723071	9.0335e-08	2.96088e-05	Pituitary
EUR-like	ENSG00000090238.11	YPEL3	-5.33793	-0.0402042	9.40127e-08	2.96088e-05	Pituitary
EUR-like	ENSG00000162302.12	RPS6KA4	5.27887	0.34126	1.29983e-07	3.86959e-05	Pituitary
EUR-like	ENSG00000032219.18	ARID4A	5.26987	0.161974	1.36518e-07	3.86959e-05	Pituitary
EUR-like	ENSG00000166167.17	BTRC	-5.23442	-0.200454	1.65503e-07	4.46778e-05	Pituitary
EUR-like	ENSG00000120071.13	KANSL1	-5.15036	-0.0227723	2.59985e-07	6.69933e-05	Pituitary
EUR-like	ENSG00000233276.3	GPX1	5.13947	0.16009	2.7552e-07	6.79097e-05	Pituitary
EUR-like	ENSG00000196968.10	FUT11	5.09599	0.0857497	3.46929e-07	8.19474e-05	Pituitary
EUR-like	ENSG00000066379.14	ZNRD1	5.02376	0.0322192	5.06704e-07	0.000108506	Pituitary
EUR-like	ENSG00000180035.12	ZNF48	-5.02051	-0.0613753	5.15342e-07	0.000108506	Pituitary
EUR-like	ENSG00000166275.15	BORCS7	-5.01997	-0.0481837	5.16787e-07	0.000108506	Pituitary
EUR-like	ENSG00000185829.17	ARL17A	-4.94134	-0.0154661	7.75871e-07	0.00015445	Pituitary
EUR-like	ENSG00000226913.1	BSN-AS2	4.9378	0.0666961	7.90097e-07	0.00015445	Pituitary
EUR-like	ENSG00000016391.10	CHDH	-4.88252	-0.130227	1.04739e-06	0.000197922	Pituitary
EUR-like	ENSG00000164077.13	MON1A	4.82202	0.103375	1.42113e-06	0.000255805	Pituitary
EUR-like	ENSG00000144035.3	NAT8	4.81884	0.0488199	1.44395e-06	0.000255805	Pituitary
EUR-like	ENSG00000184465.15	WDR27	-4.81021	-0.0525661	1.50773e-06	0.00025901	Pituitary
EUR-like	ENSG00000100412.15	ACO2	-4.77543	-0.116523	1.79325e-06	0.000298999	Pituitary
EUR-like	ENSG00000197062.11	ZSCAN26	4.73747	0.036295	2.16402e-06	0.000350509	Pituitary
EUR-like	ENSG00000144034.14	TPRKB	-4.71199	-0.100705	2.45309e-06	0.000386293	Pituitary
EUR-like	ENSG00000258592.1	RP11-108M12.3	4.70294	0.069404	2.56444e-06	0.000388733	Pituitary
EUR-like	ENSG00000186470.13	BTN3A2	4.69968	0.0216887	2.60573e-06	0.000388733	Pituitary
EUR-like	ENSG00000103528.16	SYT17	4.63951	0.0929324	3.49231e-06	0.000507638	Pituitary
EUR-like	ENSG00000117448.13	AKR1A1	-4.63128	-0.102522	3.63404e-06	0.000515035	Pituitary
EUR-like	ENSG00000203896.9	LIME1	-4.56909	-0.0658695	4.89843e-06	0.000677297	Pituitary
EUR-like	ENSG00000261126.7	RBFADN	-4.5337	-0.0156318	5.79601e-06	0.000782324	Pituitary
EUR-like	ENSG00000173457.10	PPP1R14B	4.50547	0.0937179	6.62265e-06	0.000873111	Pituitary
EUR-like	ENSG00000260230.2	FRRS1L	-4.48673	-0.0602581	7.23259e-06	0.000918162	Pituitary
EUR-like	ENSG00000141759.14	TXNL4A	-4.48509	-0.0754258	7.28828e-06	0.000918162	Pituitary
EUR-like	ENSG00000187987.9	ZSCAN23	-4.47467	-0.0416535	7.65279e-06	0.000943124	Pituitary
EUR-like	ENSG00000132424.14	PNISR	-4.47003	-0.0908722	7.82092e-06	0.000943336	Pituitary
EUR-like	ENSG00000117399.13	CDC20	-4.40354	-0.0360516	1.06497e-05	0.00125777	Pituitary
EUR-like	ENSG00000170092.14	SPDYE5	4.39895	0.0311812	1.08776e-05	0.00125847	Pituitary
EUR-like	ENSG00000172650.13	AGAP5	-4.34199	-0.0816756	1.412e-05	0.00160093	Pituitary
EUR-like	ENSG00000159958.6	TNFRSF13C	-4.32635	-0.0532308	1.51602e-05	0.00168516	Pituitary
EUR-like	ENSG00000021574.11	SPAST	4.28944	0.209692	1.79122e-05	0.00194429	Pituitary
EUR-like	ENSG00000227676.3	LINC01068	-4.28618	-0.0239532	1.81773e-05	0.00194429	Pituitary
EUR-like	ENSG00000130856.15	ZNF236	-4.25393	-0.0826015	2.10048e-05	0.00220511	Pituitary
EUR-like	ENSG00000181315.10	ZNF322	-4.24345	-0.0198401	2.2011e-05	0.00226481	Pituitary
EUR-like	ENSG00000205084.10	TMEM231	4.23979	0.11938	2.23725e-05	0.00226481	Pituitary
EUR-like	ENSG00000160325.14	CACFD1	-4.22463	-0.0598809	2.39329e-05	0.00238028	Pituitary
EUR-like	ENSG00000270604.5	HCG17	4.20581	0.0337495	2.60143e-05	0.00252719	Pituitary
EUR-like	ENSG00000137338.5	PGBD1	-4.20333	-0.0940168	2.63016e-05	0.00252719	Pituitary
EUR-like	ENSG00000157445.14	CACNA2D3	4.16654	0.11109	3.09261e-05	0.00291966	Pituitary
EUR-like	ENSG00000072778.19	ACADVL	4.16295	0.0596751	3.14164e-05	0.00291966	Pituitary
EUR-like	ENSG00000142233.11	NTN5	4.14356	0.0760609	3.41961e-05	0.00308031	Pituitary
EUR-like	ENSG00000204856.11	FAM216A	4.14332	0.0480852	3.42317e-05	0.00308031	Pituitary
EUR-like	ENSG00000138767.12	CNOT6L	-4.13347	-0.0739404	3.57329e-05	0.00316516	Pituitary
EUR-like	ENSG00000181856.14	SLC2A4	-4.09435	-0.0925586	4.23359e-05	0.00369234	Pituitary
EUR-like	ENSG00000196950.13	SLC39A10	-4.09019	-0.0384388	4.31022e-05	0.00370221	Pituitary
EUR-like	ENSG00000169609.13	C15orf40	4.08309	0.0227039	4.44404e-05	0.00376019	Pituitary
EUR-like	ENSG00000182952.4	HMGN4	4.06528	0.0779988	4.79743e-05	0.0039995	Pituitary
EUR-like	ENSG00000157152.16	SYN2	4.02547	0.0434885	5.68615e-05	0.0046717	Pituitary
EUR-like	ENSG00000198231.12	DDX42	4.0162	0.208418	5.91432e-05	0.00478976	Pituitary
EUR-like	ENSG00000214435.7	AS3MT	-3.99764	-0.020884	6.39779e-05	0.00510832	Pituitary
EUR-like	ENSG00000172640.3	OR10AD1	3.9939	0.0725686	6.49958e-05	0.00511752	Pituitary
EUR-like	ENSG00000174628.16	IQCK	-3.97149	-0.043691	7.1424e-05	0.00554661	Pituitary
EUR-like	ENSG00000169925.16	BRD3	-3.95326	-0.0531841	7.7095e-05	0.00588941	Pituitary
EUR-like	ENSG00000248144.5	ADH1C	-3.95072	-0.034726	7.7916e-05	0.00588941	Pituitary
EUR-like	ENSG00000150773.10	PIH1D2	-3.94689	-0.0496432	7.91721e-05	0.00590561	Pituitary
EUR-like	ENSG00000266173.6	STRADA	-3.92457	-0.138532	8.68842e-05	0.00639671	Pituitary
EUR-like	ENSG00000169783.12	LINGO1	-3.91402	-0.0636279	9.07727e-05	0.00651152	Pituitary
EUR-like	ENSG00000166128.12	RAB8B	-3.91113	-0.0850028	9.1865e-05	0.00651152	Pituitary
EUR-like	ENSG00000110768.11	GTF2H1	-3.91107	-0.0693182	9.18895e-05	0.00651152	Pituitary
EUR-like	ENSG00000187244.10	BCAM	-3.90377	-0.176137	9.47048e-05	0.00662816	Pituitary
EUR-like	ENSG00000185339.8	TCN2	-3.88983	-0.0351918	0.000100314	0.00693515	Pituitary
EUR-like	ENSG00000277481.1	PKD1L3	-3.8864	-0.0582899	0.000101742	0.00694912	Pituitary
EUR-like	ENSG00000113812.13	ACTR8	3.878	0.0258219	0.00010532	0.00710786	Pituitary
EUR-like	ENSG00000263082.1	LINC02187	3.86718	0.0235236	0.000110102	0.00734314	Pituitary
EUR-like	ENSG00000079150.17	FKBP7	-3.8625	-0.0533176	0.000112231	0.00739814	Pituitary
EUR-like	ENSG00000183011.13	NAA38	3.84569	0.0450253	0.000120213	0.00783319	Pituitary
EUR-like	ENSG00000148719.14	DNAJB12	-3.83707	-0.130269	0.000124509	0.00802091	Pituitary
EUR-like	ENSG00000184949.15	FAM227A	-3.80861	-0.0517614	0.000139751	0.0089017	Pituitary
EUR-like	ENSG00000271789.1	RP5-1112D6.7	3.74167	0.0288111	0.000182803	0.0115146	Pituitary
EUR-like	ENSG00000069275.12	NUCKS1	-3.71983	-0.10137	0.00019936	0.0124195	Pituitary
EUR-like	ENSG00000274979.1	RP11-1143G9.5	3.70587	0.03614	0.000210664	0.012981	Pituitary
EUR-like	ENSG00000102967.11	DHODH	-3.69249	-0.0975492	0.00022207	0.0135367	Pituitary
EUR-like	ENSG00000203880.11	PCMTD2	-3.68083	-0.0492787	0.000232475	0.0140202	Pituitary
EUR-like	ENSG00000162374.16	ELAVL4	-3.67011	-0.108198	0.000242444	0.0143305	Pituitary
EUR-like	ENSG00000198909.7	MAP3K3	-3.66733	-0.0688458	0.000245096	0.0143305	Pituitary
EUR-like	ENSG00000120725.12	SIL1	-3.66722	-0.082458	0.000245204	0.0143305	Pituitary
EUR-like	ENSG00000213901.10	SLC23A3	3.65489	0.101948	0.000257294	0.0148554	Pituitary
EUR-like	ENSG00000149922.10	TBX6	-3.65277	-0.0411188	0.000259426	0.0148554	Pituitary
EUR-like	ENSG00000060656.19	PTPRU	3.64964	0.110934	0.000262607	0.0148872	Pituitary
EUR-like	ENSG00000143801.16	PSEN2	-3.64292	-0.123819	0.000269564	0.0151303	Pituitary
EUR-like	ENSG00000164411.11	GJB7	-3.63701	-0.0511748	0.000275825	0.015207	Pituitary
EUR-like	ENSG00000174718.11	KIAA1551	-3.63657	-0.0381819	0.000276295	0.015207	Pituitary
EUR-like	ENSG00000163291.14	PAQR3	3.62695	0.0773441	0.000286788	0.0156327	Pituitary
EUR-like	ENSG00000054219.10	LY75	3.62241	0.0308542	0.000291868	0.0157581	Pituitary
EUR-like	ENSG00000130348.11	QRSL1	3.60503	0.0323436	0.000312121	0.0166926	Pituitary
EUR-like	ENSG00000240219.1	RP11-430C7.5	3.59248	0.0608557	0.000327549	0.017354	Pituitary
EUR-like	ENSG00000277692.1	RP11-358N2.2	-3.58448	-0.0609896	0.000337748	0.0177287	Pituitary
EUR-like	ENSG00000008083.13	JARID2	3.57886	0.0374009	0.000345101	0.0179484	Pituitary
EUR-like	ENSG00000100106.19	TRIOBP	3.57536	0.0525102	0.00034975	0.0180248	Pituitary
EUR-like	ENSG00000181873.12	IBA57	3.56911	0.0815211	0.000358197	0.018167	Pituitary
EUR-like	ENSG00000271327.1	RP11-1109F11.3	-3.56858	-0.149845	0.000358917	0.018167	Pituitary
EUR-like	ENSG00000101224.17	CDC25B	3.55577	0.0395428	0.000376867	0.0188805	Pituitary
EUR-like	ENSG00000271755.1	RP1-153G14.4	3.55382	0.0308174	0.000379675	0.0188805	Pituitary
EUR-like	ENSG00000100997.18	ABHD12	3.53311	0.0259791	0.000410705	0.020246	Pituitary
EUR-like	ENSG00000149300.9	C11orf52	-3.51649	-0.184262	0.000437299	0.0213711	Pituitary
EUR-like	ENSG00000228716.6	DHFR	-3.50421	-0.0173097	0.000457966	0.022081	Pituitary
EUR-like	ENSG00000147439.12	BIN3	-3.50325	-0.0565198	0.000459616	0.022081	Pituitary
EUR-like	ENSG00000255009.4	UBTFL1	-3.49734	-0.040999	0.000469919	0.0223863	Pituitary
EUR-like	ENSG00000182057.4	OGFRP1	-3.49352	-0.0610447	0.000476698	0.02252	Pituitary
EUR-like	ENSG00000226266.6	AC009961.3	3.47225	0.0181852	0.000516121	0.0241809	Pituitary
EUR-like	ENSG00000220205.8	VAMP2	3.46602	0.0988104	0.000528217	0.0245448	Pituitary
EUR-like	ENSG00000189298.13	ZKSCAN3	3.45388	0.0573198	0.000552574	0.0253494	Pituitary
EUR-like	ENSG00000221947.7	XKR9	3.45296	0.0120424	0.000554477	0.0253494	Pituitary
EUR-like	ENSG00000224843.6	LINC00240	-3.44865	-0.0316553	0.000563387	0.0255003	Pituitary
EUR-like	ENSG00000256053.7	APOPT1	-3.44704	-0.0327628	0.000566773	0.0255003	Pituitary
EUR-like	ENSG00000100417.11	PMM1	3.4176	0.0586532	0.000631763	0.0282005	Pituitary
EUR-like	ENSG00000169629.11	RGPD8	-3.41343	-0.0155163	0.000641512	0.028412	Pituitary
EUR-like	ENSG00000167528.12	ZNF641	3.4098	0.0295198	0.000650111	0.0285696	Pituitary
EUR-like	ENSG00000112977.15	DAP	-3.40363	-0.0548255	0.000664969	0.0289977	Pituitary
EUR-like	ENSG00000147535.16	PLPP5	-3.39635	-0.0556741	0.000682918	0.0295531	Pituitary
EUR-like	ENSG00000204138.12	PHACTR4	-3.3903	-0.0435546	0.000698159	0.0299838	Pituitary
EUR-like	ENSG00000139531.12	SUOX	3.38459	0.0241579	0.000712848	0.0303447	Pituitary
EUR-like	ENSG00000133661.15	SFTPD	-3.38093	-0.0160145	0.000722407	0.0303447	Pituitary
EUR-like	ENSG00000229453.2	SPINK8	-3.38085	-0.0398339	0.000722619	0.0303447	Pituitary
EUR-like	ENSG00000176208.8	ATAD5	-3.37822	-0.0395322	0.000729569	0.0303522	Pituitary
EUR-like	ENSG00000169592.14	INO80E	3.37674	0.0342492	0.000733507	0.0303522	Pituitary
EUR-like	ENSG00000139537.10	CCDC65	-3.36713	-0.0294105	0.000759559	0.0310074	Pituitary
EUR-like	ENSG00000227888.4	FAM66A	3.36508	0.0182584	0.000765208	0.0310074	Pituitary
EUR-like	ENSG00000143951.15	WDPCP	-3.36489	-0.0434008	0.000765749	0.0310074	Pituitary
EUR-like	ENSG00000152382.5	TADA1	3.35114	0.0460167	0.000804784	0.0323569	Pituitary
EUR-like	ENSG00000146755.10	TRIM50	3.33581	0.0235861	0.000850511	0.0339546	Pituitary
EUR-like	ENSG00000164011.17	ZNF691	-3.33221	-0.0711205	0.000861602	0.0341568	Pituitary
EUR-like	ENSG00000146063.19	TRIM41	-3.32696	-0.0850408	0.000878	0.0345651	Pituitary
EUR-like	ENSG00000272630.1	RP11-344N10.5	-3.32214	-0.0285053	0.000893312	0.0349254	Pituitary
EUR-like	ENSG00000127948.15	POR	-3.31454	-0.101089	0.000917931	0.0356421	Pituitary
EUR-like	ENSG00000253704.1	RP11-267M23.4	-3.30761	-0.029733	0.000940969	0.0361483	Pituitary
EUR-like	ENSG00000166478.9	ZNF143	-3.30679	-0.0543515	0.000943721	0.0361483	Pituitary
EUR-like	ENSG00000282718.1	RP11-348H3.8	-3.30489	-0.0268147	0.000950148	0.0361503	Pituitary
EUR-like	ENSG00000180376.16	CCDC66	-3.30142	-0.0340991	0.000961977	0.0363563	Pituitary
EUR-like	ENSG00000198937.8	CCDC167	-3.28719	-0.0243157	0.00101191	0.0379902	Pituitary
EUR-like	ENSG00000177108.5	ZDHHC22	-3.28415	-0.0196436	0.0010229	0.0381216	Pituitary
EUR-like	ENSG00000177710.5	SLC35G5	-3.28178	-0.0307279	0.00103155	0.0381216	Pituitary
EUR-like	ENSG00000027847.13	B4GALT7	-3.27893	-0.0576898	0.00104203	0.0381216	Pituitary
EUR-like	ENSG00000171729.13	TMEM51	-3.27885	-0.0431136	0.00104231	0.0381216	Pituitary
EUR-like	ENSG00000163959.9	SLC51A	-3.27497	-0.0583045	0.00105672	0.0384009	Pituitary
EUR-like	ENSG00000149292.16	TTC12	3.27082	0.00912071	0.00107236	0.0384733	Pituitary
EUR-like	ENSG00000094755.16	GABRP	3.26824	0.0255772	0.00108219	0.0384733	Pituitary
EUR-like	ENSG00000197728.9	RPS26	-3.26819	-0.00860628	0.00108239	0.0384733	Pituitary
EUR-like	ENSG00000160194.17	NDUFV3	3.26728	0.0211253	0.00108586	0.0384733	Pituitary
EUR-like	ENSG00000165912.15	PACSIN3	3.26104	0.0557653	0.00111005	0.0390863	Pituitary
EUR-like	ENSG00000149781.12	FERMT3	3.25639	0.110409	0.0011284	0.0394872	Pituitary
EUR-like	ENSG00000095464.9	PDE6C	3.25042	0.0563034	0.00115233	0.040077	Pituitary
EUR-like	ENSG00000189241.6	TSPYL1	3.23552	0.109384	0.0012142	0.0414624	Pituitary
EUR-like	ENSG00000156395.12	SORCS3	-3.23524	-0.040172	0.00121539	0.0414624	Pituitary
EUR-like	ENSG00000181827.14	RFX7	-3.23396	-0.038266	0.00122087	0.0414624	Pituitary
EUR-like	ENSG00000182511.11	FES	3.23383	0.115317	0.00122142	0.0414624	Pituitary
EUR-like	ENSG00000253678.1	RP11-981G7.3	3.21643	0.0273912	0.00129798	0.0437992	Pituitary
EUR-like	ENSG00000229654.1	RP1-60O19.2	-3.20647	-0.0235787	0.00134376	0.0450755	Pituitary
EUR-like	ENSG00000198598.6	MMP17	3.19196	0.028681	0.00141311	0.0471231	Pituitary
EUR-like	ENSG00000114670.13	NEK11	3.19019	0.0803282	0.0014218	0.0471356	Pituitary
EUR-like	ENSG00000095485.16	CWF19L1	-3.18834	-0.0185424	0.00143091	0.0471618	Pituitary
EUR-like	ENSG00000062038.13	CDH3	-3.17801	-0.0325186	0.00148291	0.0485931	Pituitary
EUR-like	ENSG00000139219.17	COL2A1	-3.16884	-0.0463178	0.00153049	0.049711	Pituitary
EUR-like	ENSG00000176945.16	MUC20	3.1666	0.0118354	0.00154235	0.049711	Pituitary
EUR-like	ENSG00000089154.10	GCN1	3.16641	0.0385269	0.00154333	0.049711	Pituitary
EUR-like	ENSG00000187837.3	HIST1H1C	-3.1592	-0.04395	0.001582	0.0505921	Pituitary
EUR-like	ENSG00000164053.19	ATRIP	3.158	0.0587221	0.00158853	0.0505921	Pituitary
EUR-like	ENSG00000103494.12	RPGRIP1L	3.15279	0.0684625	0.00161716	0.0512161	Pituitary
EUR-like	ENSG00000117280.12	RAB29	3.14233	0.0487224	0.00167606	0.0527867	Pituitary
EUR-like	ENSG00000178127.12	NDUFV2	-3.14068	-0.0693744	0.00168559	0.0527934	Pituitary
EUR-like	ENSG00000184988.8	TMEM106A	-3.13571	-0.0867527	0.00171441	0.05324	Pituitary
EUR-like	ENSG00000180479.13	ZNF571	-3.13353	-0.0472649	0.00172715	0.05324	Pituitary
EUR-like	ENSG00000205882.8	DEFB134	3.13324	0.0855121	0.00172888	0.05324	Pituitary
EUR-like	ENSG00000137414.5	FAM8A1	-3.13179	-0.0730606	0.00173741	0.05324	Pituitary
EUR-like	ENSG00000165548.10	TMEM63C	3.12557	0.022685	0.00177458	0.0539561	Pituitary
EUR-like	ENSG00000237190.3	CDKN2AIPNL	3.12471	0.0428443	0.00177982	0.0539561	Pituitary
EUR-like	ENSG00000112130.16	RNF8	-3.12196	-0.0529317	0.00179651	0.0541723	Pituitary
EUR-like	ENSG00000227388.2	RP11-112J3.16	3.11501	0.0508958	0.00183937	0.0545593	Pituitary
EUR-like	ENSG00000176920.11	FUT2	-3.11399	-0.0334133	0.00184577	0.0545593	Pituitary
EUR-like	ENSG00000059915.16	PSD	-3.11313	-0.133773	0.00185117	0.0545593	Pituitary
EUR-like	ENSG00000113593.11	PPWD1	3.11275	0.0181107	0.00185353	0.0545593	Pituitary
EUR-like	ENSG00000055118.14	KCNH2	-3.11126	-0.187665	0.00186289	0.0545593	Pituitary
EUR-like	ENSG00000172613.7	RAD9A	3.10913	0.0180086	0.0018764	0.0545593	Pituitary
EUR-like	ENSG00000226251.5	RP11-15I11.3	-3.10908	-0.0215498	0.00187671	0.0545593	Pituitary
EUR-like	ENSG00000183784.6	C9orf66	3.10357	0.0659628	0.00191199	0.055145	Pituitary
EUR-like	ENSG00000124713.5	GNMT	-3.1029	-0.0214568	0.00191631	0.055145	Pituitary
EUR-like	ENSG00000113734.17	BNIP1	-3.09837	-0.0675976	0.00194589	0.0557133	Pituitary
EUR-like	ENSG00000166582.9	CENPV	3.09647	0.0389348	0.00195838	0.0557891	Pituitary
EUR-like	ENSG00000043514.15	TRIT1	-3.09261	-0.0335074	0.00198407	0.0561367	Pituitary
EUR-like	ENSG00000115241.10	PPM1G	-3.09166	-0.060338	0.00199038	0.0561367	Pituitary
EUR-like	ENSG00000230939.1	RP11-314C16.1	-3.0874	-0.0201907	0.00201914	0.0566658	Pituitary
EUR-like	ENSG00000135702.14	CHST5	-3.08429	-0.0335272	0.00204036	0.0567046	Pituitary
EUR-like	ENSG00000130023.15	ERMARD	3.0829	0.029567	0.00204994	0.0567046	Pituitary
EUR-like	ENSG00000196139.13	AKR1C3	-3.08281	-0.125643	0.00205053	0.0567046	Pituitary
EUR-like	ENSG00000157837.15	SPPL3	-3.07951	-0.044258	0.00207339	0.0568385	Pituitary
EUR-like	ENSG00000149600.11	COMMD7	3.07922	0.067988	0.00207542	0.0568385	Pituitary
EUR-like	ENSG00000198901.13	PRC1	3.07688	0.123877	0.00209176	0.0570106	Pituitary
EUR-like	ENSG00000126215.13	XRCC3	3.07366	0.0436412	0.00211449	0.0573543	Pituitary
EUR-like	ENSG00000112139.14	MDGA1	-3.06898	-0.0572607	0.00214792	0.0579083	Pituitary
EUR-like	ENSG00000165325.13	DEUP1	3.06795	0.0495957	0.00215534	0.0579083	Pituitary
EUR-like	ENSG00000138738.10	PRDM5	-3.05476	-0.0284298	0.0022524	0.0602306	Pituitary
EUR-like	ENSG00000138085.16	ATRAID	3.05006	0.0627149	0.00228799	0.060724	Pituitary
EUR-like	ENSG00000100162.14	CENPM	-3.04949	-0.0255595	0.00229228	0.060724	Pituitary
EUR-like	ENSG00000204930.9	FAM221B	-3.04459	-0.0467898	0.00232999	0.0614359	Pituitary
EUR-like	ENSG00000136875.12	PRPF4	3.041	0.017016	0.00235795	0.0617651	Pituitary
EUR-like	ENSG00000261000.1	RP11-534L20.5	3.04019	0.0628264	0.00236427	0.0617651	Pituitary
EUR-like	ENSG00000137312.14	FLOT1	-3.03709	-0.0393482	0.00238877	0.0621189	Pituitary
EUR-like	ENSG00000107937.18	GTPBP4	3.02688	0.085285	0.00247095	0.0636596	Pituitary
EUR-like	ENSG00000166272.16	WBP1L	3.02434	0.0482862	0.00249176	0.0636596	Pituitary
EUR-like	ENSG00000118369.12	USP35	3.0242	0.082683	0.00249293	0.0636596	Pituitary
EUR-like	ENSG00000173517.10	PEAK1	-3.0236	-0.0370455	0.00249789	0.0636596	Pituitary
EUR-like	ENSG00000147576.15	ADHFE1	3.02284	0.0304513	0.00250416	0.0636596	Pituitary
EUR-like	ENSG00000115526.10	CHST10	-3.01569	-0.0867896	0.00256396	0.0647615	Pituitary
EUR-like	ENSG00000260176.1	CTD-3126B10.4	-3.01261	-0.0179611	0.00259015	0.0647615	Pituitary
EUR-like	ENSG00000065457.10	ADAT1	-3.01258	-0.0194081	0.00259034	0.0647615	Pituitary
EUR-like	ENSG00000165916.8	PSMC3	-3.01225	-0.077894	0.0025932	0.0647615	Pituitary
EUR-like	ENSG00000161010.14	MRNIP	-3.00507	-0.0265482	0.00265523	0.0660196	Pituitary
EUR-like	ENSG00000158865.12	SLC5A11	-3.00189	-0.00953502	0.00268312	0.0664219	Pituitary
EUR-like	ENSG00000183128.7	CALHM3	3.00054	0.06695	0.00269503	0.0664266	Pituitary
EUR-like	ENSG00000070610.14	GBA2	-2.98745	-0.032069	0.00281315	0.0690379	Pituitary
EUR-like	ENSG00000272130.1	RP11-360I2.1	-2.979	-0.0237282	0.00289193	0.0706652	Pituitary
EUR-like	ENSG00000101333.16	PLCB4	2.97396	0.0308762	0.00293984	0.0715278	Pituitary
EUR-like	ENSG00000167377.17	ZNF23	-2.97195	-0.028269	0.00295914	0.0716895	Pituitary
EUR-like	ENSG00000167525.13	PROCA1	2.96305	0.0291435	0.00304607	0.0734817	Pituitary
EUR-like	ENSG00000136487.17	GH2	-2.96043	-0.0488109	0.00307207	0.0737947	Pituitary
EUR-like	ENSG00000134569.9	LRP4	-2.95697	-0.0925693	0.00310674	0.0743127	Pituitary
EUR-like	ENSG00000197070.13	ARRDC1	2.95488	0.0367689	0.00312789	0.0743486	Pituitary
EUR-like	ENSG00000198874.12	TYW1	-2.95423	-0.0353341	0.00313447	0.0743486	Pituitary
EUR-like	ENSG00000155530.2	LRGUK	2.95025	0.0151418	0.00317517	0.0750002	Pituitary
EUR-like	ENSG00000169217.8	CD2BP2	2.94878	0.0977939	0.00319035	0.0750461	Pituitary
EUR-like	ENSG00000117480.15	FAAH	2.94089	0.038221	0.00327274	0.076666	Pituitary
EUR-like	ENSG00000232300.1	FAM215B	-2.93342	-0.0194191	0.00335249	0.0780738	Pituitary
EUR-like	ENSG00000180785.8	OR51E1	2.93259	0.0184976	0.00336149	0.0780738	Pituitary
EUR-like	ENSG00000224848.1	RP11-535M15.1	2.93142	0.0194205	0.00337415	0.0780738	Pituitary
EUR-like	ENSG00000166140.17	ZFYVE19	2.92926	0.020236	0.00339766	0.0782981	Pituitary
EUR-like	ENSG00000112981.4	NME5	2.92773	0.0213615	0.00341447	0.078367	Pituitary
EUR-like	ENSG00000182919.14	C11orf54	-2.92506	-0.017601	0.00344394	0.0784496	Pituitary
EUR-like	ENSG00000084774.13	CAD	-2.92489	-0.0514786	0.00344575	0.0784496	Pituitary
EUR-like	ENSG00000143575.14	HAX1	-2.9205	-0.154199	0.00349467	0.0792452	Pituitary
EUR-like	ENSG00000056291.17	NPFFR2	2.91638	0.0290123	0.0035412	0.07977	Pituitary
EUR-like	ENSG00000104043.14	ATP8B4	2.91596	0.0316817	0.00354596	0.07977	Pituitary
EUR-like	ENSG00000248646.1	RP11-567N4.2	2.90835	0.0193109	0.0036334	0.0814139	Pituitary
EUR-like	ENSG00000146250.6	PRSS35	2.90433	0.111033	0.00368045	0.0820464	Pituitary
EUR-like	ENSG00000115073.7	ACTR1B	2.90347	0.013385	0.00369057	0.0820464	Pituitary
EUR-like	ENSG00000026950.16	BTN3A1	-2.90074	-0.0326913	0.00372284	0.0824406	Pituitary
EUR-like	ENSG00000137563.11	GGH	2.89541	0.0415182	0.00378658	0.0835258	Pituitary
EUR-like	ENSG00000169570.9	DTWD2	2.89283	0.0439683	0.00381787	0.0838895	Pituitary
EUR-like	ENSG00000074319.12	TSG101	2.88741	0.050833	0.00388433	0.0846301	Pituitary
EUR-like	ENSG00000161265.14	U2AF1L4	-2.88675	-0.0119893	0.0038924	0.0846301	Pituitary
EUR-like	ENSG00000114999.7	TTL	-2.88643	-0.0748557	0.00389636	0.0846301	Pituitary
EUR-like	ENSG00000271265.1	RP11-230C9.4	-2.88184	-0.0574152	0.00395366	0.0855469	Pituitary
EUR-like	ENSG00000274414.1	RP5-965G21.4	-2.8722	-0.0504646	0.00407622	0.0878635	Pituitary
EUR-like	ENSG00000241852.9	C8orf58	-2.8602	-0.0389861	0.0042337	0.0909092	Pituitary
EUR-like	ENSG00000270074.1	RP11-351I21.11	-2.85892	-0.0339792	0.0042508	0.0909092	Pituitary
EUR-like	ENSG00000168116.13	KIAA1586	2.85782	0.0415864	0.00426563	0.0909092	Pituitary
EUR-like	ENSG00000185052.11	SLC24A3	-2.85396	-0.11337	0.00431783	0.0915582	Pituitary
EUR-like	ENSG00000237940.3	LINC01238	-2.85318	-0.0566038	0.00432838	0.0915582	Pituitary
EUR-like	ENSG00000204520.12	MICA	2.84788	0.019909	0.00440112	0.0927508	Pituitary
EUR-like	ENSG00000214078.12	CPNE1	-2.84624	-0.0133918	0.00442392	0.092886	Pituitary
EUR-like	ENSG00000282890.1	RP11-460M2.1	-2.84443	-0.0342708	0.00444909	0.0930697	Pituitary
EUR-like	ENSG00000173826.14	KCNH6	2.83567	0.0472457	0.00457296	0.0953093	Pituitary
EUR-like	ENSG00000275383.1	RP11-615I2.6	-2.83245	-0.0289301	0.00461931	0.0959226	Pituitary
EUR-like	ENSG00000169696.15	ASPSCR1	-2.82733	-0.0634814	0.00469384	0.096676	Pituitary
EUR-like	ENSG00000176623.11	RMDN1	2.82713	0.036469	0.00469667	0.096676	Pituitary
EUR-like	ENSG00000173209.22	AHSA2	2.82645	0.0103587	0.00470675	0.096676	Pituitary
EUR-like	ENSG00000003249.13	DBNDD1	-2.82182	-0.039056	0.00477512	0.0975824	Pituitary
EUR-like	ENSG00000204644.9	ZFP57	-2.82035	-0.00947444	0.00479706	0.0975824	Pituitary
EUR-like	ENSG00000091140.13	DLD	2.81999	0.0509816	0.00480252	0.0975824	Pituitary
EUR-like	ENSG00000121769.7	FABP3	-2.81733	-0.0560569	0.00484245	0.0977183	Pituitary
EUR-like	ENSG00000140382.14	HMG20A	-2.81725	-0.0276178	0.00484368	0.0977183	Pituitary
EUR-like	ENSG00000055950.16	MRPL43	-2.81229	-0.0213543	0.00491904	0.098612	Pituitary
EUR-like	ENSG00000160867.14	FGFR4	2.81204	0.0319754	0.00492277	0.098612	Pituitary
EUR-like	ENSG00000105088.8	OLFM2	-2.81049	-0.0436121	0.00494654	0.0987393	Pituitary
EUR-like	ENSG00000042429.11	MED17	-2.80881	-0.0325621	0.0049725	0.0989092	Pituitary
EUR-like	ENSG00000186446.11	ZNF501	-2.80665	-0.0346028	0.005006	0.0992273	Pituitary
EUR-like	ENSG00000159210.9	SNF8	2.80346	0.0617274	0.00505582	0.0998656	Pituitary
EUR-like	ENSG00000272716.1	RP11-563N4.1	-2.80067	-0.0375767	0.0050996	0.100034	Pituitary
EUR-like	ENSG00000099282.9	TSPAN15	-2.80067	-0.0207289	0.00509962	0.100034	Pituitary
EUR-like	ENSG00000040199.18	PHLPP2	-2.7989	-0.0358875	0.00512772	0.100238	Pituitary
EUR-like	ENSG00000232810.3	TNF	2.79681	0.048638	0.00516097	0.100541	Pituitary
EUR-like	ENSG00000172315.5	TP53RK	2.79247	0.0158807	0.0052308	0.101553	Pituitary
EUR-like	ENSG00000159199.13	ATP5G1	2.79071	0.0693402	0.0052592	0.101756	Pituitary
EUR-like	ENSG00000263603.1	CTD-2349P21.5	2.78866	0.0218573	0.00529261	0.102054	Pituitary
EUR-like	ENSG00000131435.12	PDLIM4	-2.78486	-0.0641941	0.00535508	0.102908	Pituitary
EUR-like	ENSG00000104613.11	INTS10	2.78172	0.038174	0.00540721	0.103559	Pituitary
EUR-like	ENSG00000140832.9	MARVELD3	-2.77984	-0.0640868	0.00543857	0.1036	Pituitary
EUR-like	ENSG00000089177.18	KIF16B	2.7794	0.0205666	0.0054459	0.1036	Pituitary
EUR-like	ENSG00000110944.8	IL23A	2.77697	0.0375704	0.0054868	0.104029	Pituitary
EUR-like	ENSG00000253426.5	RP11-10A14.4	2.77376	0.0259861	0.00554124	0.104711	Pituitary
EUR-like	ENSG00000251185.1	RP11-542G1.1	2.76915	0.00964755	0.00562031	0.105385	Pituitary
EUR-like	ENSG00000145287.10	PLAC8	2.76881	0.0438019	0.00562615	0.105385	Pituitary
EUR-like	ENSG00000238083.7	LRRC37A2	-2.76843	-0.00867148	0.00563266	0.105385	Pituitary
EUR-like	ENSG00000275491.1	LINC01730	2.76298	0.0118245	0.00572762	0.106809	Pituitary
EUR-like	ENSG00000138772.12	ANXA3	2.75785	0.0165857	0.00581832	0.108045	Pituitary
EUR-like	ENSG00000235109.7	ZSCAN31	-2.75708	-0.0270324	0.00583206	0.108045	Pituitary
EUR-like	ENSG00000187535.13	IFT140	-2.75239	-0.0296092	0.00591617	0.108946	Pituitary
EUR-like	ENSG00000113595.14	TRIM23	2.75223	0.0291345	0.00591907	0.108946	Pituitary
EUR-like	ENSG00000164054.15	SHISA5	2.75015	0.0828424	0.00595679	0.109285	Pituitary
EUR-like	ENSG00000278662.4	GOLGA6L10	2.74579	0.00884405	0.00603645	0.11038	Pituitary
EUR-like	ENSG00000114480.12	GBE1	2.74477	0.112447	0.00605541	0.11038	Pituitary
EUR-like	ENSG00000176170.13	SPHK1	2.74314	0.0507527	0.00608546	0.110572	Pituitary
EUR-like	ENSG00000109390.11	NDUFC1	2.74163	0.0831656	0.0061136	0.110728	Pituitary
EUR-like	ENSG00000204991.10	SPIRE2	2.74044	0.0556683	0.00613561	0.110773	Pituitary
EUR-like	ENSG00000162688.16	AGL	-2.737	-0.0630486	0.00620014	0.111583	Pituitary
EUR-like	ENSG00000126246.9	IGFLR1	-2.73222	-0.0375536	0.006291	0.11286	Pituitary
EUR-like	ENSG00000115266.11	APC2	2.72907	0.0175699	0.00635125	0.113581	Pituitary
EUR-like	ENSG00000080345.17	RIF1	-2.71764	-0.0383471	0.00657489	0.116925	Pituitary
EUR-like	ENSG00000066651.18	TRMT11	-2.71649	-0.133446	0.00659788	0.116925	Pituitary
EUR-like	ENSG00000187664.8	HAPLN4	2.71592	0.0586327	0.00660915	0.116925	Pituitary
EUR-like	ENSG00000080854.14	IGSF9B	-2.71534	-0.0165104	0.00662072	0.116925	Pituitary
EUR-like	ENSG00000187954.12	CYHR1	2.71389	0.0710479	0.00664983	0.117074	Pituitary
EUR-like	ENSG00000138074.14	SLC5A6	-2.70239	-0.032527	0.00688424	0.120825	Pituitary
EUR-like	ENSG00000196152.10	ZNF79	-2.70137	-0.0145964	0.00690549	0.120825	Pituitary
EUR-like	ENSG00000270154.1	RP11-419I17.2	2.69823	0.0417808	0.00697085	0.121593	Pituitary
EUR-like	ENSG00000236383.8	LINC00854	-2.69555	-0.0590709	0.00702733	0.122202	Pituitary
EUR-like	ENSG00000259959.1	RP11-121C2.2	-2.69348	-0.0472947	0.00707097	0.122585	Pituitary
EUR-like	ENSG00000144488.14	ESPNL	2.69027	0.0358227	0.00713932	0.122821	Pituitary
EUR-like	ENSG00000162194.12	LBHD1	-2.68869	-0.0244103	0.00717332	0.122821	Pituitary
EUR-like	ENSG00000013573.16	DDX11	2.68804	0.00801449	0.00718728	0.122821	Pituitary
EUR-like	ENSG00000144230.16	GPR17	2.68686	0.0203843	0.00721268	0.122821	Pituitary
EUR-like	ENSG00000254997.3	KRTAP5-9	2.6868	0.0185905	0.00721392	0.122821	Pituitary
EUR-like	ENSG00000090857.13	PDPR	2.68635	0.0204688	0.00722364	0.122821	Pituitary
EUR-like	ENSG00000188573.7	FBLL1	2.68577	0.0151296	0.00723622	0.122821	Pituitary
EUR-like	ENSG00000163293.11	NIPAL1	-2.67758	-0.0159024	0.00741563	0.125484	Pituitary
EUR-like	ENSG00000231533.1	RP1-232L24.3	-2.6766	-0.058937	0.00743741	0.125484	Pituitary
EUR-like	ENSG00000226856.5	AC093901.1	2.6709	0.0260701	0.00756471	0.12665	Pituitary
EUR-like	ENSG00000103202.12	NME4	-2.67064	-0.0216361	0.0075706	0.12665	Pituitary
EUR-like	ENSG00000253368.3	TRNP1	2.67051	0.0821299	0.00757356	0.12665	Pituitary
EUR-like	ENSG00000099866.14	MADCAM1	-2.66688	-0.0371031	0.00765587	0.12765	Pituitary
EUR-like	ENSG00000106086.18	PLEKHA8	2.66537	0.0552275	0.00769044	0.127851	Pituitary
EUR-like	ENSG00000125912.10	NCLN	-2.66231	-0.0291997	0.00776062	0.12831	Pituitary
EUR-like	ENSG00000116062.14	MSH6	-2.66219	-0.0368286	0.00776336	0.12831	Pituitary
EUR-like	ENSG00000116857.16	TMEM9	-2.66043	-0.040676	0.00780408	0.128609	Pituitary
EUR-like	ENSG00000073578.16	SDHA	-2.65751	-0.0489247	0.00787199	0.129133	Pituitary
EUR-like	ENSG00000120699.12	EXOSC8	2.65711	0.127209	0.00788144	0.129133	Pituitary
EUR-like	ENSG00000162927.13	PUS10	2.65444	0.0638546	0.00794398	0.129633	Pituitary
EUR-like	ENSG00000170949.17	ZNF160	2.65334	0.0184161	0.00796984	0.129633	Pituitary
EUR-like	ENSG00000175170.14	FAM182B	2.65289	0.00889577	0.00798057	0.129633	Pituitary
EUR-like	ENSG00000273142.1	RP11-458F8.4	2.6475	0.0224971	0.00810898	0.131053	Pituitary
EUR-like	ENSG00000075413.17	MARK3	-2.64728	-0.0211628	0.00811423	0.131053	Pituitary
EUR-like	ENSG00000232112.3	TMA7	2.6454	0.0417555	0.00815943	0.131408	Pituitary
EUR-like	ENSG00000203724.10	C1orf53	2.64008	0.103304	0.00828854	0.13311	Pituitary
EUR-like	ENSG00000273356.1	LINC02019	-2.63812	-0.0433113	0.00833668	0.133505	Pituitary
EUR-like	ENSG00000134987.11	WDR36	2.635	0.088689	0.00841375	0.134346	Pituitary
EUR-like	ENSG00000126005.16	MMP24-AS1	-2.63408	-0.0226688	0.00843659	0.134346	Pituitary
EUR-like	ENSG00000168546.10	GFRA2	-2.63119	-0.0213332	0.00850858	0.135112	Pituitary
EUR-like	ENSG00000103121.8	CMC2	2.62924	0.0303396	0.00855765	0.135309	Pituitary
EUR-like	ENSG00000278385.1	RP11-89H19.2	-2.6288	-0.071246	0.00856868	0.135309	Pituitary
EUR-like	ENSG00000104442.9	ARMC1	-2.62331	-0.0706236	0.00870789	0.137125	Pituitary
EUR-like	ENSG00000105287.12	PRKD2	2.61802	0.0299818	0.00884412	0.138853	Pituitary
EUR-like	ENSG00000179097.5	HTR1F	2.61716	0.0606138	0.00886659	0.138853	Pituitary
EUR-like	ENSG00000165072.9	MAMDC2	-2.61553	-0.0353511	0.00890904	0.139133	Pituitary
EUR-like	ENSG00000126822.16	PLEKHG3	2.61434	0.0695684	0.00894005	0.139218	Pituitary
EUR-like	ENSG00000166896.7	ATP23	-2.61344	-0.010676	0.00896361	0.139218	Pituitary
EUR-like	ENSG00000186642.15	PDE2A	2.60909	0.0202223	0.00907841	0.140329	Pituitary
EUR-like	ENSG00000108379.9	WNT3	-2.60885	-0.0217469	0.00908461	0.140329	Pituitary
EUR-like	ENSG00000237021.2	RP3-486I3.7	-2.60698	-0.0131429	0.0091344	0.140714	Pituitary
EUR-like	ENSG00000267586.6	LINC00907	2.60489	0.0385086	0.00919042	0.141194	Pituitary
EUR-like	ENSG00000248698.5	LINC01085	2.60269	0.0265658	0.00924952	0.141718	Pituitary
EUR-like	ENSG00000130770.17	ATPIF1	-2.59404	-0.0174709	0.00948567	0.144225	Pituitary
EUR-like	ENSG00000259577.1	CERNA1	-2.59391	-0.0163806	0.00948908	0.144225	Pituitary
EUR-like	ENSG00000109171.14	SLAIN2	-2.5939	-0.0326517	0.00948951	0.144225	Pituitary
EUR-like	ENSG00000283031.1	RP11-557N21.1	2.59169	0.0302469	0.0095507	0.144767	Pituitary
EUR-like	ENSG00000255274.9	TMPRSS4-AS1	-2.58881	-0.0154944	0.00963076	0.145591	Pituitary
EUR-like	ENSG00000174442.11	ZWILCH	2.58659	0.0666021	0.009693	0.146143	Pituitary
EUR-like	ENSG00000272347.1	RP11-43F13.4	2.58314	0.0682253	0.0097905	0.146906	Pituitary
EUR-like	ENSG00000125124.11	BBS2	2.58297	0.0132503	0.00979546	0.146906	Pituitary
EUR-like	ENSG00000142765.17	SYTL1	-2.58141	-0.0311667	0.00983969	0.14718	Pituitary
EUR-like	ENSG00000173338.12	KCNK7	-2.57849	-0.0380097	0.00992335	0.148041	Pituitary
EUR-like	ENSG00000182963.9	GJC1	-2.57752	-0.0692039	0.00995107	0.148065	Pituitary
EUR-like	ENSG00000171853.15	TRAPPC12	-2.57517	-0.0216731	0.0100192	0.148688	Pituitary
EUR-like	ENSG00000141696.12	P3H4	2.56437	0.122458	0.0103363	0.152955	Pituitary
EUR-like	ENSG00000280789.1	PAGR1	2.56355	0.131223	0.0103607	0.152955	Pituitary
EUR-like	ENSG00000121417.13	ZNF211	2.55839	0.0276477	0.0105157	0.15484	Pituitary
EUR-like	ENSG00000183172.8	SMDT1	2.55303	0.0175146	0.0106789	0.156578	Pituitary
EUR-like	ENSG00000242612.6	DECR2	2.55271	0.0121997	0.010689	0.156578	Pituitary
EUR-like	ENSG00000176386.8	CDC26	-2.55172	-0.0284324	0.0107193	0.156617	Pituitary
EUR-like	ENSG00000221882.2	OR3A2	2.54938	0.0188055	0.0107915	0.157267	Pituitary
EUR-like	ENSG00000139323.13	POC1B	2.5471	0.0416264	0.0108621	0.15789	Pituitary
EUR-like	ENSG00000115339.13	GALNT3	2.54174	0.0230531	0.0110303	0.159925	Pituitary
EUR-like	ENSG00000151208.16	DLG5	-2.54006	-0.0184469	0.0110833	0.160284	Pituitary
EUR-like	ENSG00000146477.5	SLC22A3	-2.53189	-0.0273029	0.0113451	0.163555	Pituitary
EUR-like	ENSG00000115935.17	WIPF1	-2.53083	-0.0327536	0.0113794	0.163555	Pituitary
EUR-like	ENSG00000110435.11	PDHX	-2.53031	-0.0485957	0.0113961	0.163555	Pituitary
EUR-like	ENSG00000148482.11	SLC39A12	2.52879	0.0588164	0.0114457	0.163853	Pituitary
EUR-like	ENSG00000047188.15	YTHDC2	-2.52788	-0.0364332	0.0114755	0.163856	Pituitary
EUR-like	ENSG00000267605.5	CTD-3220F14.1	-2.52701	-0.019331	0.0115037	0.163856	Pituitary
EUR-like	ENSG00000146285.13	SCML4	-2.52467	-0.0677778	0.0115808	0.164541	Pituitary
EUR-like	ENSG00000248712.7	CCDC153	2.52146	0.0508742	0.0116869	0.165633	Pituitary
EUR-like	ENSG00000278730.1	RP11-147L13.11	-2.5194	-0.0268634	0.0117553	0.166187	Pituitary
EUR-like	ENSG00000254531.1	FLJ20021	-2.51462	-0.0408384	0.011916	0.16804	Pituitary
EUR-like	ENSG00000228065.10	LINC01515	-2.51352	-0.015545	0.0119532	0.168146	Pituitary
EUR-like	ENSG00000237515.8	SHISA9	-2.51158	-0.0221494	0.0120192	0.168655	Pituitary
EUR-like	ENSG00000178226.10	PRSS36	-2.50917	-0.0400201	0.0121017	0.169393	Pituitary
EUR-like	ENSG00000188677.14	PARVB	-2.50553	-0.0383838	0.0122267	0.170721	Pituitary
EUR-like	ENSG00000113658.16	SMAD5	2.50401	0.054759	0.0122795	0.170851	Pituitary
EUR-like	ENSG00000105866.13	SP4	2.50353	0.0435357	0.0122962	0.170851	Pituitary
EUR-like	ENSG00000198198.15	SZT2	-2.501	-0.150929	0.0123843	0.171137	Pituitary
EUR-like	ENSG00000085788.13	DDHD2	-2.50098	-0.028092	0.0123852	0.171137	Pituitary
EUR-like	ENSG00000121766.15	ZCCHC17	-2.50034	-0.0888204	0.0124074	0.171137	Pituitary
EUR-like	ENSG00000226686.7	LINC01535	2.49665	0.00689425	0.0125374	0.172407	Pituitary
EUR-like	ENSG00000162650.16	ATXN7L2	-2.496	-0.138805	0.0125603	0.172407	Pituitary
EUR-like	ENSG00000133678.13	TMEM254	2.49376	0.0939706	0.0126398	0.172758	Pituitary
EUR-like	ENSG00000070019.4	GUCY2C	-2.49356	-0.0405819	0.0126468	0.172758	Pituitary
EUR-like	ENSG00000158125.9	XDH	2.491	0.038995	0.0127384	0.173131	Pituitary
EUR-like	ENSG00000227630.2	LINC01132	2.49066	0.108343	0.0127505	0.173131	Pituitary
EUR-like	ENSG00000101255.10	TRIB3	-2.49024	-0.0242312	0.0127657	0.173131	Pituitary
EUR-like	ENSG00000122729.18	ACO1	2.48904	0.0655014	0.0128087	0.173299	Pituitary
EUR-like	ENSG00000011405.13	PIK3C2A	-2.48498	-0.091811	0.0129559	0.174874	Pituitary
EUR-like	ENSG00000089220.4	PEBP1	2.48251	0.049129	0.013046	0.175672	Pituitary
EUR-like	ENSG00000197978.9	GOLGA6L9	-2.47993	-0.0159203	0.0131407	0.176527	Pituitary
EUR-like	ENSG00000168827.14	GFM1	-2.47797	-0.0285551	0.0132132	0.177082	Pituitary
EUR-like	ENSG00000101220.17	C20orf27	2.47381	0.0438727	0.0133682	0.178737	Pituitary
EUR-like	ENSG00000149089.12	APIP	-2.47285	-0.00768961	0.0134042	0.178796	Pituitary
EUR-like	ENSG00000205108.5	FAM205A	2.47034	0.0410843	0.0134984	0.17963	Pituitary
EUR-like	ENSG00000144229.11	THSD7B	2.46939	0.054205	0.0135345	0.179689	Pituitary
EUR-like	ENSG00000271888.1	RP11-560J1.2	-2.46384	-0.0304022	0.0137458	0.182068	Pituitary
EUR-like	ENSG00000281005.1	LINC00921	-2.46063	-0.0151613	0.0138691	0.182998	Pituitary
EUR-like	ENSG00000223768.1	LINC00205	-2.45988	-0.0188736	0.0138984	0.182998	Pituitary
EUR-like	ENSG00000237604.1	AP001056.1	-2.45951	-0.0129501	0.0139129	0.182998	Pituitary
EUR-like	ENSG00000140534.13	TICRR	2.45589	0.0525086	0.0140537	0.183732	Pituitary
EUR-like	ENSG00000236699.8	ARHGEF38	-2.45556	-0.0401423	0.0140666	0.183732	Pituitary
EUR-like	ENSG00000240859.1	AC093627.10	2.45379	0.0195011	0.014136	0.183732	Pituitary
EUR-like	ENSG00000180336.17	MEIOC	-2.45279	-0.0245503	0.0141755	0.183732	Pituitary
EUR-like	ENSG00000226383.6	LINC01876	-2.45253	-0.0147371	0.0141857	0.183732	Pituitary
EUR-like	ENSG00000183092.16	BEGAIN	-2.45231	-0.0350014	0.0141943	0.183732	Pituitary
EUR-like	ENSG00000048140.17	TSPAN17	-2.45228	-0.0813999	0.0141956	0.183732	Pituitary
EUR-like	ENSG00000163931.15	TKT	-2.44994	-0.0310571	0.0142878	0.184505	Pituitary
EUR-like	ENSG00000260135.6	RP11-212I21.2	-2.44433	-0.0125105	0.0145123	0.186978	Pituitary
EUR-like	ENSG00000204922.4	UQCC3	2.44279	0.0389175	0.0145741	0.187348	Pituitary
EUR-like	ENSG00000095002.13	MSH2	2.44142	0.0668324	0.0146298	0.187639	Pituitary
EUR-like	ENSG00000196653.11	ZNF502	-2.43853	-0.019005	0.014747	0.188251	Pituitary
EUR-like	ENSG00000127377.8	CRYGN	-2.43804	-0.0247478	0.014767	0.188251	Pituitary
EUR-like	ENSG00000163050.16	COQ8A	2.43779	0.0292185	0.0147772	0.188251	Pituitary
EUR-like	ENSG00000143156.13	NME7	-2.43111	-0.0171116	0.0150527	0.190236	Pituitary
EUR-like	ENSG00000125821.11	DTD1	-2.42856	-0.0594896	0.0151591	0.190236	Pituitary
EUR-like	ENSG00000114054.13	PCCB	2.42625	0.0410668	0.0152556	0.190236	Pituitary
EUR-like	ENSG00000171103.10	TRMT61B	-2.42586	-0.0176478	0.015272	0.190236	Pituitary
EUR-like	ENSG00000174871.10	CNIH2	-2.42581	-0.0922287	0.0152741	0.190236	Pituitary
EUR-like	ENSG00000128573.24	FOXP2	-2.42493	-0.019472	0.0153115	0.190236	Pituitary
EUR-like	ENSG00000241043.1	GVQW1	2.42414	0.01488	0.0153446	0.190236	Pituitary
EUR-like	ENSG00000136448.11	NMT1	2.42357	0.0304924	0.0153689	0.190236	Pituitary
EUR-like	ENSG00000101004.14	NINL	-2.42357	-0.0373882	0.015369	0.190236	Pituitary
EUR-like	ENSG00000162526.6	TSSK3	2.42347	0.108405	0.0153729	0.190236	Pituitary
EUR-like	ENSG00000248677.1	LINC02102	-2.42318	-0.0269452	0.0153852	0.190236	Pituitary
EUR-like	ENSG00000197965.11	MPZL1	2.42308	0.130279	0.0153895	0.190236	Pituitary
EUR-like	ENSG00000125991.19	ERGIC3	2.42292	0.0417804	0.0153962	0.190236	Pituitary
EUR-like	ENSG00000177570.13	SAMD12	2.42268	0.0481821	0.0154066	0.190236	Pituitary
EUR-like	ENSG00000108439.9	PNPO	2.4219	0.0494798	0.0154394	0.190236	Pituitary
EUR-like	ENSG00000138777.19	PPA2	2.42106	0.0234748	0.0154752	0.190236	Pituitary
EUR-like	ENSG00000133740.10	E2F5	-2.41995	-0.0323253	0.0155225	0.190236	Pituitary
EUR-like	ENSG00000157335.20	CLEC18C	-2.41961	-0.00843545	0.015537	0.190236	Pituitary
EUR-like	ENSG00000281831.1	HCP5B	-2.41576	-0.00722072	0.0157023	0.191846	Pituitary
EUR-like	ENSG00000174891.12	RSRC1	2.41332	0.036587	0.0158079	0.192518	Pituitary
EUR-like	ENSG00000124587.13	PEX6	2.41251	0.0171109	0.0158433	0.192518	Pituitary
EUR-like	ENSG00000226763.4	SRRM5	2.41214	0.0608108	0.0158592	0.192518	Pituitary
EUR-like	ENSG00000152291.13	TGOLN2	-2.40832	-0.0917435	0.016026	0.194128	Pituitary
EUR-like	ENSG00000009950.15	MLXIPL	2.40733	0.0411378	0.0160697	0.194241	Pituitary
EUR-like	ENSG00000197712.11	FAM114A1	-2.40494	-0.0320083	0.016175	0.194452	Pituitary
EUR-like	ENSG00000148296.6	SURF6	2.40429	0.0529659	0.0162038	0.194452	Pituitary
EUR-like	ENSG00000168395.15	ING5	-2.40383	-0.0204053	0.0162242	0.194452	Pituitary
EUR-like	ENSG00000186191.7	BPIFB4	-2.40383	-0.0262357	0.0162244	0.194452	Pituitary
EUR-like	ENSG00000039068.18	CDH1	2.39871	0.0795779	0.016453	0.196776	Pituitary
EUR-like	ENSG00000270093.1	AP000473.8	2.39774	0.0604299	0.0164966	0.196883	Pituitary
EUR-like	ENSG00000167861.15	HID1	-2.39559	-0.0712937	0.0165935	0.19727	Pituitary
EUR-like	ENSG00000065609.14	SNAP91	2.39548	0.0227032	0.0165987	0.19727	Pituitary
EUR-like	ENSG00000164142.15	FAM160A1	2.3926	0.0492002	0.0167293	0.198406	Pituitary
EUR-like	ENSG00000167272.10	POP5	-2.39068	-0.034131	0.0168171	0.199031	Pituitary
EUR-like	ENSG00000269892.1	RP4-761J14.10	2.38886	0.0365042	0.0169008	0.199605	Pituitary
EUR-like	ENSG00000164403.14	SHROOM1	-2.38754	-0.0815858	0.0169617	0.199632	Pituitary
EUR-like	ENSG00000273148.1	RP5-1068E13.7	-2.38728	-0.0427017	0.0169735	0.199632	Pituitary
EUR-like	ENSG00000227467.3	LINC01537	2.38648	0.0306374	0.0170103	0.199651	Pituitary
EUR-like	ENSG00000241258.6	CRCP	-2.38437	-0.0301695	0.0171082	0.200386	Pituitary
EUR-like	ENSG00000109072.13	VTN	-2.38259	-0.0218245	0.0171911	0.200941	Pituitary
EUR-like	ENSG00000130649.9	CYP2E1	-2.37835	-0.0134535	0.0173902	0.20285	Pituitary
EUR-like	ENSG00000162877.12	PM20D1	-2.37588	-0.0106124	0.017507	0.203794	Pituitary
EUR-like	ENSG00000196352.14	CD55	2.37399	0.0446278	0.0175969	0.20442	Pituitary
EUR-like	ENSG00000189350.12	TOGARAM2	-2.37209	-0.0130049	0.0176878	0.204997	Pituitary
EUR-like	ENSG00000148082.9	SHC3	-2.37144	-0.0253444	0.0177189	0.204997	Pituitary
EUR-like	ENSG00000160602.13	NEK8	-2.37005	-0.126244	0.0177859	0.205353	Pituitary
EUR-like	ENSG00000266472.5	MRPS21	-2.36755	-0.0165582	0.0179062	0.206019	Pituitary
EUR-like	ENSG00000260259.1	LINC02166	2.36609	0.0114207	0.0179772	0.206019	Pituitary
EUR-like	ENSG00000155957.17	TMBIM4	-2.36603	-0.0983391	0.01798	0.206019	Pituitary
EUR-like	ENSG00000138802.11	SEC24B	-2.36585	-0.0248217	0.0179889	0.206019	Pituitary
EUR-like	ENSG00000141971.12	MVB12A	-2.3637	-0.0249296	0.0180934	0.206798	Pituitary
EUR-like	ENSG00000140521.12	POLG	2.36054	0.0218065	0.0182483	0.207332	Pituitary
EUR-like	ENSG00000033170.16	FUT8	2.35933	0.0447176	0.0183078	0.207332	Pituitary
EUR-like	ENSG00000217702.2	RP11-287D1.4	-2.35926	-0.00829739	0.0183114	0.207332	Pituitary
EUR-like	ENSG00000143001.4	TMEM61	-2.35877	-0.060546	0.0183356	0.207332	Pituitary
EUR-like	ENSG00000185009.12	AP3M1	2.35814	0.0787643	0.018367	0.207332	Pituitary
EUR-like	ENSG00000173210.19	ABLIM3	2.35809	0.0197265	0.0183694	0.207332	Pituitary
EUR-like	ENSG00000221995.5	TIAF1	-2.35755	-0.027418	0.0183962	0.207332	Pituitary
EUR-like	ENSG00000243701.5	DUBR	-2.35597	-0.043332	0.0184742	0.207766	Pituitary
EUR-like	ENSG00000197279.3	ZNF165	2.3553	0.0289767	0.018508	0.207766	Pituitary
EUR-like	ENSG00000158008.9	EXTL1	2.35456	0.0530937	0.0185447	0.207767	Pituitary
EUR-like	ENSG00000111445.13	RFC5	2.34881	0.0303013	0.0188336	0.209534	Pituitary
EUR-like	ENSG00000088053.11	GP6	2.34863	0.0241509	0.0188427	0.209534	Pituitary
EUR-like	ENSG00000135253.13	KCP	-2.34838	-0.0369762	0.0188554	0.209534	Pituitary
EUR-like	ENSG00000118579.12	MED28	2.34836	0.0325143	0.0188563	0.209534	Pituitary
EUR-like	ENSG00000205212.3	CCDC144NL	2.34775	0.0191741	0.0188872	0.209534	Pituitary
EUR-like	ENSG00000178951.8	ZBTB7A	2.34644	0.0343651	0.0189536	0.209859	Pituitary
EUR-like	ENSG00000138028.15	CGREF1	-2.3427	-0.0154021	0.0191448	0.211083	Pituitary
EUR-like	ENSG00000123080.10	CDKN2C	2.34233	0.0818379	0.0191639	0.211083	Pituitary
EUR-like	ENSG00000251615.3	RP11-774O3.3	2.34096	0.0265577	0.0192343	0.211083	Pituitary
EUR-like	ENSG00000225830.12	ERCC6	-2.34087	-0.0471412	0.0192387	0.211083	Pituitary
EUR-like	ENSG00000131941.7	RHPN2	-2.34003	-0.0159716	0.0192822	0.211083	Pituitary
EUR-like	ENSG00000099785.10	2025-03-02	2.33993	0.017761	0.0192875	0.211083	Pituitary
EUR-like	ENSG00000003436.15	TFPI	2.33753	0.0502254	0.0194118	0.211101	Pituitary
EUR-like	ENSG00000231133.6	HAR1B	-2.33705	-0.0327912	0.0194368	0.211101	Pituitary
EUR-like	ENSG00000135297.15	MTO1	2.33702	0.0433804	0.0194379	0.211101	Pituitary
EUR-like	ENSG00000196411.9	EPHB4	-2.33702	-0.0564997	0.0194381	0.211101	Pituitary
EUR-like	ENSG00000141526.16	SLC16A3	-2.33545	-0.0811599	0.0195198	0.211233	Pituitary
EUR-like	ENSG00000204604.9	ZNF468	2.33519	0.0271814	0.0195333	0.211233	Pituitary
EUR-like	ENSG00000125869.9	LAMP5	2.33464	0.0541166	0.019562	0.211233	Pituitary
EUR-like	ENSG00000213347.10	MXD3	2.3313	0.0167788	0.0197376	0.212723	Pituitary
EUR-like	ENSG00000154928.16	EPHB1	-2.32932	-0.0306512	0.0198419	0.213441	Pituitary
EUR-like	ENSG00000101017.13	CD40	-2.32687	-0.0730737	0.0199724	0.214438	Pituitary
EUR-like	ENSG00000077616.10	NAALAD2	2.32564	0.0209759	0.0200377	0.214732	Pituitary
EUR-like	ENSG00000198046.11	ZNF667	-2.32238	-0.0725026	0.0202123	0.216195	Pituitary
EUR-like	ENSG00000140386.12	SCAPER	-2.32134	-0.0235848	0.0202684	0.216387	Pituitary
EUR-like	ENSG00000100890.15	KIAA0391	-2.31655	-0.0274773	0.0205281	0.218748	Pituitary
EUR-like	ENSG00000164615.4	CAMLG	2.31321	0.0151684	0.0207109	0.220281	Pituitary
EUR-like	ENSG00000231824.3	AKAIN1	2.31203	0.0453343	0.0207759	0.220559	Pituitary
EUR-like	ENSG00000196126.11	HLA-DRB1	-2.30968	-0.0293331	0.0209059	0.221441	Pituitary
EUR-like	ENSG00000131484.4	RP11-798G7.5	-2.30885	-0.0194051	0.020952	0.221441	Pituitary
EUR-like	ENSG00000226029.1	LINC01772	2.30841	0.0176278	0.0209761	0.221441	Pituitary
EUR-like	ENSG00000271040.1	RP5-933K21.3	2.30723	0.0214842	0.021042	0.221723	Pituitary
EUR-like	ENSG00000029534.19	ANK1	2.30365	0.0183078	0.0212426	0.223254	Pituitary
EUR-like	ENSG00000162542.13	TMCO4	2.30323	0.0376983	0.021266	0.223254	Pituitary
EUR-like	ENSG00000138496.16	PARP9	-2.29642	-0.0232699	0.0216519	0.226174	Pituitary
EUR-like	ENSG00000184227.7	ACOT1	2.29624	0.00982887	0.0216621	0.226174	Pituitary
EUR-like	ENSG00000119383.19	PTPA	-2.29596	-0.0553701	0.0216783	0.226174	Pituitary
EUR-like	ENSG00000242578.1	RP11-469J4.3	2.2937	0.0168018	0.0218079	0.226174	Pituitary
EUR-like	ENSG00000145743.15	FBXL17	2.29342	0.0455838	0.0218237	0.226174	Pituitary
EUR-like	ENSG00000215012.8	C22orf29	2.2933	0.0285334	0.021831	0.226174	Pituitary
EUR-like	ENSG00000213965.3	NUDT19	-2.29318	-0.0390743	0.0218379	0.226174	Pituitary
EUR-like	ENSG00000189157.13	FAM47E	2.29273	0.0110674	0.0218634	0.226174	Pituitary
EUR-like	ENSG00000110514.19	MADD	-2.29164	-0.0258792	0.0219266	0.226415	Pituitary
EUR-like	ENSG00000135336.14	ORC3	2.28997	0.0763609	0.0220231	0.226975	Pituitary
EUR-like	ENSG00000128656.13	CHN1	2.28866	0.0327636	0.0220989	0.226975	Pituitary
EUR-like	ENSG00000154319.14	FAM167A	2.28863	0.0374888	0.0221009	0.226975	Pituitary
EUR-like	ENSG00000185090.14	MANEAL	-2.28754	-0.16165	0.0221644	0.227215	Pituitary
EUR-like	ENSG00000147592.8	LACTB2	2.28672	0.0254153	0.0222123	0.227295	Pituitary
EUR-like	ENSG00000090487.10	SPG21	2.28517	0.031729	0.022303	0.227477	Pituitary
EUR-like	ENSG00000149743.13	TRPT1	2.28504	0.0946287	0.0223103	0.227477	Pituitary
EUR-like	ENSG00000141933.9	TPGS1	2.28325	0.0520206	0.0224158	0.22751	Pituitary
EUR-like	ENSG00000177889.9	UBE2N	-2.28272	-0.105574	0.022447	0.22751	Pituitary
EUR-like	ENSG00000070669.16	ASNS	-2.28195	-0.0716364	0.0224923	0.22751	Pituitary
EUR-like	ENSG00000185324.21	CDK10	2.28176	0.0186915	0.0225035	0.22751	Pituitary
EUR-like	ENSG00000235475.1	LINC01372	2.28093	0.0172612	0.0225529	0.22751	Pituitary
EUR-like	ENSG00000231768.1	LINC01354	2.28049	0.0613295	0.0225785	0.22751	Pituitary
EUR-like	ENSG00000137288.9	UQCC2	2.27994	0.0550564	0.0226111	0.22751	Pituitary
EUR-like	ENSG00000204625.10	HCG9	2.2795	0.0158126	0.0226373	0.22751	Pituitary
EUR-like	ENSG00000143194.12	MAEL	-2.27887	-0.0227429	0.0226747	0.22751	Pituitary
EUR-like	ENSG00000183023.18	SLC8A1	2.27666	0.0586544	0.0228065	0.2282	Pituitary
EUR-like	ENSG00000131459.12	GFPT2	-2.27325	-0.0301726	0.0230114	0.2282	Pituitary
EUR-like	ENSG00000229195.1	AC009495.4	2.27266	0.0212651	0.0230467	0.2282	Pituitary
EUR-like	ENSG00000169432.14	SCN9A	-2.27265	-0.0533213	0.0230471	0.2282	Pituitary
EUR-like	ENSG00000250358.5	LINC02200	2.27131	0.0168567	0.0231281	0.2282	Pituitary
EUR-like	ENSG00000130304.16	SLC27A1	-2.27094	-0.0806905	0.0231506	0.2282	Pituitary
EUR-like	ENSG00000196072.11	BLOC1S2	-2.27008	-0.0388899	0.0232029	0.2282	Pituitary
EUR-like	ENSG00000257698.1	RP11-620J15.3	-2.2699	-0.0273097	0.0232135	0.2282	Pituitary
EUR-like	ENSG00000187609.15	EXD3	-2.26984	-0.0420226	0.023217	0.2282	Pituitary
EUR-like	ENSG00000162402.13	USP24	-2.26974	-0.0357292	0.0232236	0.2282	Pituitary
EUR-like	ENSG00000179314.13	WSCD1	-2.26924	-0.0610223	0.0232535	0.2282	Pituitary
EUR-like	ENSG00000176956.12	LY6H	2.26911	0.0412432	0.0232616	0.2282	Pituitary
EUR-like	ENSG00000272360.1	RP11-359I18.5	-2.26903	-0.0306893	0.0232668	0.2282	Pituitary
EUR-like	ENSG00000277938.1	RP5-965G21.3	2.26734	0.0411437	0.0233693	0.228221	Pituitary
EUR-like	ENSG00000169203.16	NPIPB12	2.26647	0.0173468	0.0234226	0.228221	Pituitary
EUR-like	ENSG00000138821.12	SLC39A8	2.26643	0.0224684	0.0234252	0.228221	Pituitary
EUR-like	ENSG00000143337.18	TOR1AIP1	2.26635	0.0470532	0.02343	0.228221	Pituitary
EUR-like	ENSG00000105520.10	PLPPR2	-2.2654	-0.0545893	0.0234883	0.228397	Pituitary
EUR-like	ENSG00000276073.1	RP5-1125A11.7	-2.26338	-0.0177274	0.0236125	0.229154	Pituitary
EUR-like	ENSG00000070081.15	NUCB2	2.26282	0.119607	0.023647	0.229154	Pituitary
EUR-like	ENSG00000133065.10	SLC41A1	2.25738	0.0448927	0.0239845	0.232027	Pituitary
EUR-like	ENSG00000182264.8	IZUMO1	-2.25227	-0.0184568	0.0243053	0.233718	Pituitary
EUR-like	ENSG00000198093.10	ZNF649	-2.25203	-0.0438308	0.0243204	0.233718	Pituitary
EUR-like	ENSG00000091640.7	SPAG7	-2.25143	-0.0284864	0.0243586	0.233718	Pituitary
EUR-like	ENSG00000169220.17	RGS14	2.25037	0.00904899	0.0244254	0.233718	Pituitary
EUR-like	ENSG00000148690.11	FRA10AC1	2.24962	0.0125613	0.0244732	0.233718	Pituitary
EUR-like	ENSG00000242247.10	ARFGAP3	2.24956	0.0476516	0.0244771	0.233718	Pituitary
EUR-like	ENSG00000152763.16	WDR78	-2.24918	-0.0374439	0.0245008	0.233718	Pituitary
EUR-like	ENSG00000100191.5	SLC5A4	2.24914	0.0189276	0.0245039	0.233718	Pituitary
EUR-like	ENSG00000142945.12	KIF2C	2.24872	0.0149943	0.0245302	0.233718	Pituitary
EUR-like	ENSG00000103111.14	MON1B	2.24575	0.0530604	0.0247197	0.234955	Pituitary
EUR-like	ENSG00000130299.16	GTPBP3	2.24539	0.0287193	0.024743	0.234955	Pituitary
EUR-like	ENSG00000114654.7	EFCC1	-2.244	-0.0540478	0.0248322	0.235408	Pituitary
EUR-like	ENSG00000085552.16	IGSF9	-2.2424	-0.107047	0.0249354	0.235428	Pituitary
EUR-like	ENSG00000051825.14	MPHOSPH9	2.24211	0.0321465	0.0249545	0.235428	Pituitary
EUR-like	ENSG00000146013.10	GFRA3	-2.24098	-0.0120579	0.0250272	0.235428	Pituitary
EUR-like	ENSG00000104112.8	SCG3	2.24065	0.0414911	0.025049	0.235428	Pituitary
EUR-like	ENSG00000101216.10	GMEB2	-2.23982	-0.037969	0.0251024	0.235428	Pituitary
EUR-like	ENSG00000267127.7	RP11-795F19.5	-2.23926	-0.0149282	0.0251393	0.235428	Pituitary
EUR-like	ENSG00000263280.1	LA16c-325D7.2	2.2392	0.0111544	0.0251431	0.235428	Pituitary
EUR-like	ENSG00000179292.4	TMEM151A	2.23884	0.0539209	0.0251666	0.235428	Pituitary
EUR-like	ENSG00000198089.15	SFI1	-2.23541	-0.0127874	0.0253904	0.23713	Pituitary
EUR-like	ENSG00000185880.12	TRIM69	2.2347	0.0328321	0.025437	0.237175	Pituitary
EUR-like	ENSG00000100395.14	L3MBTL2	-2.23318	-0.0278963	0.025537	0.237717	Pituitary
EUR-like	ENSG00000269514.1	RP11-370I10.12	2.22954	0.0220879	0.025778	0.239447	Pituitary
EUR-like	ENSG00000106400.11	ZNHIT1	2.2291	0.0313615	0.0258074	0.239447	Pituitary
EUR-like	ENSG00000260077.1	RP11-254F7.2	2.22788	0.0815435	0.0258882	0.239494	Pituitary
EUR-like	ENSG00000174939.10	ASPHD1	-2.22775	-0.103251	0.025897	0.239494	Pituitary
EUR-like	ENSG00000173327.7	MAP3K11	-2.22545	-0.0375896	0.0260512	0.240043	Pituitary
EUR-like	ENSG00000240053.8	LY6G5B	-2.22477	-0.0201485	0.0260964	0.240043	Pituitary
EUR-like	ENSG00000096996.15	IL12RB1	2.22463	0.0353101	0.0261062	0.240043	Pituitary
EUR-like	ENSG00000271324.1	RP11-10C24.2	2.22434	0.0112962	0.0261256	0.240043	Pituitary
EUR-like	ENSG00000183527.11	PSMG1	-2.22343	-0.066783	0.0261866	0.240156	Pituitary
EUR-like	ENSG00000197548.12	ATG7	2.2229	0.0447459	0.0262227	0.240156	Pituitary
EUR-like	ENSG00000245680.9	ZNF585B	2.21866	0.0456751	0.0265101	0.242396	Pituitary
EUR-like	ENSG00000051596.9	THOC3	-2.2159	-0.124683	0.0266987	0.243605	Pituitary
EUR-like	ENSG00000166923.10	GREM1	-2.21541	-0.0221747	0.0267316	0.243605	Pituitary
EUR-like	ENSG00000183955.12	KMT5A	-2.21484	-0.0690921	0.0267712	0.243605	Pituitary
EUR-like	ENSG00000111224.13	PARP11	-2.21113	-0.0254067	0.027027	0.245241	Pituitary
EUR-like	ENSG00000065060.16	UHRF1BP1	2.21098	0.0321312	0.0270375	0.245241	Pituitary
EUR-like	ENSG00000145730.20	PAM	2.20991	0.030453	0.0271111	0.245516	Pituitary
EUR-like	ENSG00000166402.8	TUB	-2.20917	-0.106319	0.0271625	0.245589	Pituitary
EUR-like	ENSG00000197008.9	ZNF138	2.20805	0.0323222	0.0272407	0.245687	Pituitary
EUR-like	ENSG00000187764.11	SEMA4D	2.20711	0.029401	0.0273067	0.245687	Pituitary
EUR-like	ENSG00000245532.7	NEAT1	2.2071	0.0254603	0.027307	0.245687	Pituitary
EUR-like	ENSG00000081760.16	AACS	2.20631	0.017854	0.0273627	0.245687	Pituitary
EUR-like	ENSG00000042493.15	CAPG	2.20591	0.0312457	0.02739	0.245687	Pituitary
EUR-like	ENSG00000245975.2	RP11-30K9.6	-2.20416	-0.0253037	0.0275128	0.246398	Pituitary
EUR-like	ENSG00000167011.8	NAT16	-2.20161	-0.0319628	0.0276931	0.247622	Pituitary
EUR-like	ENSG00000079277.19	MKNK1	-2.20032	-0.0455515	0.0277844	0.248047	Pituitary
EUR-like	ENSG00000235100.3	RP11-80H5.9	2.19808	0.0187599	0.0279434	0.24893	Pituitary
EUR-like	ENSG00000116704.7	SLC35D1	-2.19769	-0.0424064	0.0279711	0.24893	Pituitary
EUR-like	ENSG00000203872.6	C6orf163	-2.19604	-0.0306841	0.0280887	0.249585	Pituitary
EUR-like	ENSG00000235933.1	LINC01779	-2.19317	-0.0261498	0.0282948	0.250769	Pituitary
EUR-like	ENSG00000185015.7	CA13	2.19296	0.0201176	0.0283105	0.250769	Pituitary
EUR-like	ENSG00000185838.13	GNB1L	-2.19136	-0.0132581	0.0284255	0.251395	Pituitary
EUR-like	ENSG00000272899.3	RP11-309L24.4	-2.19	-0.0368633	0.0285242	0.251875	Pituitary
EUR-like	ENSG00000047849.21	MAP4	2.18884	0.0409251	0.0286084	0.251981	Pituitary
EUR-like	ENSG00000124299.13	PEPD	2.18861	0.0430145	0.0286252	0.251981	Pituitary
EUR-like	ENSG00000037637.10	FBXO42	-2.18797	-0.0278486	0.0286718	0.252001	Pituitary
EUR-like	ENSG00000231500.6	RPS18	2.1864	0.018889	0.0287866	0.252618	Pituitary
EUR-like	ENSG00000160972.9	PPP1R16A	-2.18344	-0.0460031	0.0290037	0.253931	Pituitary
EUR-like	ENSG00000181016.9	LSMEM1	2.18283	0.0268163	0.0290483	0.253931	Pituitary
EUR-like	ENSG00000166165.12	CKB	-2.18198	-0.0261577	0.0291112	0.253931	Pituitary
EUR-like	ENSG00000157827.19	FMNL2	-2.18192	-0.0465218	0.0291154	0.253931	Pituitary
EUR-like	ENSG00000168297.15	PXK	2.17782	0.0132317	0.0294195	0.255651	Pituitary
EUR-like	ENSG00000164818.15	DNAAF5	2.17779	0.0162613	0.0294216	0.255651	Pituitary
EUR-like	ENSG00000105501.12	SIGLEC5	-2.17744	-0.0681559	0.0294479	0.255651	Pituitary
EUR-like	ENSG00000160796.16	NBEAL2	2.17588	0.0417249	0.0295643	0.256127	Pituitary
EUR-like	ENSG00000198719.8	DLL1	-2.17511	-0.0649586	0.0296217	0.256127	Pituitary
EUR-like	ENSG00000136111.12	TBC1D4	2.17432	0.0413051	0.0296815	0.256127	Pituitary
EUR-like	ENSG00000204084.12	INPP5B	-2.17334	-0.0149579	0.0297549	0.256127	Pituitary
EUR-like	ENSG00000166405.14	RIC3	-2.17216	-0.0285032	0.0298432	0.256127	Pituitary
EUR-like	ENSG00000137860.11	SLC28A2	-2.172	-0.00961001	0.0298557	0.256127	Pituitary
EUR-like	ENSG00000198912.10	C1orf174	2.17156	0.00905615	0.0298891	0.256127	Pituitary
EUR-like	ENSG00000033100.16	CHPF2	2.17092	0.0583912	0.0299372	0.256127	Pituitary
EUR-like	ENSG00000242611.2	AC093627.8	-2.17084	-0.0394483	0.0299436	0.256127	Pituitary
EUR-like	ENSG00000277863.1	RP11-282A11.4	2.17069	0.0257957	0.0299545	0.256127	Pituitary
EUR-like	ENSG00000076641.4	PAG1	2.16896	0.0468609	0.030086	0.256863	Pituitary
EUR-like	ENSG00000007080.10	CCDC124	2.16605	0.0731333	0.0303073	0.257892	Pituitary
EUR-like	ENSG00000137814.10	HAUS2	-2.16597	-0.0575185	0.0303131	0.257892	Pituitary
EUR-like	ENSG00000213639.9	PPP1CB	2.16559	0.0816566	0.0303429	0.257892	Pituitary
EUR-like	ENSG00000159063.12	ALG8	2.16464	0.0175275	0.0304151	0.258118	Pituitary
EUR-like	ENSG00000170606.14	HSPA4	-2.16167	-0.0486283	0.0306438	0.259671	Pituitary
EUR-like	ENSG00000160200.17	CBS	-2.15943	-0.00877525	0.0308171	0.26075	Pituitary
EUR-like	ENSG00000264575.1	LINC00526	-2.15862	-0.0840029	0.0308795	0.260888	Pituitary
EUR-like	ENSG00000022556.15	NLRP2	2.15649	0.0166334	0.0310456	0.261201	Pituitary
EUR-like	ENSG00000188613.6	NANOS1	-2.15631	-0.0357957	0.0310598	0.261201	Pituitary
EUR-like	ENSG00000271830.1	RP11-1C8.7	-2.15588	-0.0182685	0.0310932	0.261201	Pituitary
EUR-like	ENSG00000256683.6	ZNF350	-2.15578	-0.0527032	0.0311008	0.261201	Pituitary
EUR-like	ENSG00000196814.14	MVB12B	2.15467	0.04302	0.0311877	0.261299	Pituitary
EUR-like	ENSG00000080819.6	CPOX	-2.15445	-0.0594844	0.0312047	0.261299	Pituitary
EUR-like	ENSG00000039139.9	DNAH5	-2.15183	-0.0365285	0.0314104	0.262312	Pituitary
EUR-like	ENSG00000133243.8	BTBD2	-2.15173	-0.0401165	0.0314183	0.262312	Pituitary
EUR-like	ENSG00000180855.15	ZNF443	2.14853	0.0200445	0.0316718	0.262888	Pituitary
EUR-like	ENSG00000148057.15	IDNK	2.14847	0.0200307	0.0316767	0.262888	Pituitary
EUR-like	ENSG00000232411.1	AC009495.3	2.14847	0.0141659	0.0316768	0.262888	Pituitary
EUR-like	ENSG00000134077.15	THUMPD3	2.14837	0.019542	0.0316846	0.262888	Pituitary
EUR-like	ENSG00000111321.10	LTBR	-2.14793	-0.0232667	0.0317191	0.262888	Pituitary
EUR-like	ENSG00000168594.15	ADAM29	-2.14702	-0.0304571	0.031792	0.263052	Pituitary
EUR-like	ENSG00000170962.12	PDGFD	-2.14652	-0.0442607	0.0318317	0.263052	Pituitary
EUR-like	ENSG00000166689.15	PLEKHA7	2.1444	0.0395858	0.0320009	0.263689	Pituitary
EUR-like	ENSG00000168056.15	LTBP3	-2.14439	-0.058011	0.0320018	0.263689	Pituitary
EUR-like	ENSG00000272690.5	LINC02018	-2.14191	-0.0165284	0.0322009	0.264944	Pituitary
EUR-like	ENSG00000108587.15	GOSR1	-2.13867	-0.0178645	0.0324624	0.26671	Pituitary
EUR-like	ENSG00000118690.12	ARMC2	-2.13756	-0.0110847	0.0325521	0.267059	Pituitary
EUR-like	ENSG00000196476.11	C20orf96	2.13432	0.0661603	0.0328169	0.2678	Pituitary
EUR-like	ENSG00000273113.1	RP11-367H1.1	-2.13431	-0.0514717	0.0328176	0.2678	Pituitary
EUR-like	ENSG00000275759.1	RP11-131L12.3	-2.13384	-0.0159246	0.0328556	0.2678	Pituitary
EUR-like	ENSG00000145495.15	2025-03-06	2.13377	0.0530097	0.032862	0.2678	Pituitary
EUR-like	ENSG00000196381.10	ZNF781	-2.13356	-0.0131021	0.0328787	0.2678	Pituitary
EUR-like	ENSG00000066923.17	STAG3	2.13069	0.0270773	0.0331148	0.268575	Pituitary
EUR-like	ENSG00000137936.16	BCAR3	2.13034	0.0339985	0.0331433	0.268575	Pituitary
EUR-like	ENSG00000166965.12	RCCD1	2.13012	0.0301044	0.033162	0.268575	Pituitary
EUR-like	ENSG00000159388.5	BTG2	2.12917	0.035018	0.0332405	0.268575	Pituitary
EUR-like	ENSG00000184117.11	NIPSNAP1	-2.12804	-0.0450956	0.0333336	0.268575	Pituitary
EUR-like	ENSG00000228140.1	RP3-467K16.4	2.12791	0.0152685	0.0333442	0.268575	Pituitary
EUR-like	ENSG00000132481.6	TRIM47	-2.1276	-0.0405277	0.0333707	0.268575	Pituitary
EUR-like	ENSG00000167065.13	DUSP18	2.12734	0.0387662	0.0333919	0.268575	Pituitary
EUR-like	ENSG00000184923.12	NUTM2A	2.12697	0.01138	0.0334222	0.268575	Pituitary
EUR-like	ENSG00000162174.12	ASRGL1	2.12667	0.0882157	0.0334476	0.268575	Pituitary
EUR-like	ENSG00000214694.10	ARHGEF33	-2.12573	-0.0302198	0.0335259	0.268824	Pituitary
EUR-like	ENSG00000136944.17	LMX1B	2.12471	0.0376858	0.0336107	0.268957	Pituitary
EUR-like	ENSG00000143374.16	TARS2	2.12439	0.0760075	0.0336375	0.268957	Pituitary
EUR-like	ENSG00000129562.10	DAD1	-2.12293	-0.0244048	0.03376	0.269557	Pituitary
EUR-like	ENSG00000120539.14	MASTL	-2.12096	-0.0100764	0.0339253	0.270496	Pituitary
EUR-like	ENSG00000178921.13	PFAS	-2.11929	-0.103619	0.0340657	0.271234	Pituitary
EUR-like	ENSG00000189134.3	NKAPL	-2.11535	-0.0390967	0.0344002	0.273513	Pituitary
EUR-like	ENSG00000179399.14	GPC5	2.11452	0.0459614	0.0344712	0.273691	Pituitary
EUR-like	ENSG00000145916.18	RMND5B	-2.11395	-0.0244796	0.0345192	0.273691	Pituitary
EUR-like	ENSG00000156515.21	HK1	-2.11269	-0.0315665	0.0346272	0.274164	Pituitary
EUR-like	ENSG00000174840.8	PDE12	-2.11182	-0.0673414	0.0347015	0.274369	Pituitary
EUR-like	ENSG00000106290.14	TAF6	-2.11065	-0.0625113	0.0348021	0.274782	Pituitary
EUR-like	ENSG00000277494.1	GPIHBP1	-2.10839	-0.0284112	0.0349973	0.275507	Pituitary
EUR-like	ENSG00000143869.6	GDF7	2.10806	0.0484412	0.0350256	0.275507	Pituitary
EUR-like	ENSG00000267198.1	RP11-798G7.6	-2.1079	-0.00949633	0.0350398	0.275507	Pituitary
EUR-like	ENSG00000261135.1	RP4-798A10.7	2.10731	0.0483732	0.0350907	0.275525	Pituitary
EUR-like	ENSG00000156103.15	MMP16	2.10616	0.0148743	0.0351901	0.275924	Pituitary
EUR-like	ENSG00000237541.3	HLA-DQA2	2.1036	0.00735755	0.0354133	0.277271	Pituitary
EUR-like	ENSG00000260769.1	RP11-491F9.5	2.10307	0.0144442	0.0354598	0.277271	Pituitary
EUR-like	ENSG00000103056.11	SMPD3	2.10166	0.0402834	0.0355834	0.277719	Pituitary
EUR-like	ENSG00000179546.4	HTR1D	-2.1013	-0.0475179	0.0356151	0.277719	Pituitary
EUR-like	ENSG00000144410.4	CPO	2.10019	0.0294823	0.0357124	0.278095	Pituitary
EUR-like	ENSG00000166321.13	NUDT13	2.0987	0.0330766	0.0358437	0.278735	Pituitary
EUR-like	ENSG00000167695.14	FAM57A	-2.09626	-0.0310478	0.0360595	0.280029	Pituitary
EUR-like	ENSG00000059691.11	GATB	2.09377	0.0304097	0.0362808	0.281363	Pituitary
EUR-like	ENSG00000197958.12	RPL12	2.09128	0.0239296	0.0365029	0.282698	Pituitary
EUR-like	ENSG00000107854.5	TNKS2	2.08677	0.0594284	0.0369089	0.284199	Pituitary
EUR-like	ENSG00000188493.14	C19orf54	-2.08676	-0.0251435	0.0369097	0.284199	Pituitary
EUR-like	ENSG00000159650.8	UROC1	-2.08646	-0.0388103	0.0369371	0.284199	Pituitary
EUR-like	ENSG00000079101.16	CLUL1	2.08636	0.018723	0.0369457	0.284199	Pituitary
EUR-like	ENSG00000275401.1	RP4-564F22.7	2.08634	0.0243898	0.0369474	0.284199	Pituitary
EUR-like	ENSG00000226479.3	TMEM185B	-2.08541	-0.0805731	0.0370322	0.284466	Pituitary
EUR-like	ENSG00000171793.13	CTPS1	-2.08176	-0.0483234	0.0373643	0.286501	Pituitary
EUR-like	ENSG00000213551.4	DNAJC9	2.08139	0.0446595	0.0373983	0.286501	Pituitary
EUR-like	ENSG00000204525.16	HLA-C	2.07971	0.00785307	0.0375519	0.287104	Pituitary
EUR-like	ENSG00000147457.13	CHMP7	-2.07943	-0.0360369	0.0375783	0.287104	Pituitary
EUR-like	ENSG00000162222.13	TTC9C	-2.07737	-0.0331767	0.0377675	0.288161	Pituitary
EUR-like	ENSG00000150361.11	KLHL1	-2.07676	-0.0251982	0.037824	0.288204	Pituitary
EUR-like	ENSG00000267939.1	CTD-2325M2.1	2.07548	0.0173845	0.0379417	0.288508	Pituitary
EUR-like	ENSG00000056487.15	PHF21B	-2.07488	-0.0920924	0.0379972	0.288508	Pituitary
EUR-like	ENSG00000261159.1	RP11-723O4.9	2.07468	0.00968422	0.0380165	0.288508	Pituitary
EUR-like	ENSG00000103855.17	CD276	-2.07322	-0.050786	0.0381521	0.28915	Pituitary
EUR-like	ENSG00000108349.16	CASC3	2.07181	0.0266804	0.0382833	0.289757	Pituitary
EUR-like	ENSG00000235021.1	RP11-439E19.7	2.07111	0.024457	0.0383483	0.289862	Pituitary
EUR-like	ENSG00000271398.1	RP5-1092A3.5	-2.07051	-0.0162573	0.038405	0.289904	Pituitary
EUR-like	ENSG00000127578.6	WFIKKN1	-2.06895	-0.00985683	0.0385504	0.290237	Pituitary
EUR-like	ENSG00000152457.17	DCLRE1C	-2.06894	-0.0562008	0.0385514	0.290237	Pituitary
EUR-like	ENSG00000166821.8	PEX11A	2.06667	0.0399616	0.038765	0.290282	Pituitary
EUR-like	ENSG00000067221.13	STOML1	-2.06646	-0.0298248	0.0387851	0.290282	Pituitary
EUR-like	ENSG00000173253.15	DMRT2	-2.0664	-0.0805059	0.0387905	0.290282	Pituitary
EUR-like	ENSG00000054654.16	SYNE2	2.06594	0.0350236	0.0388337	0.290282	Pituitary
EUR-like	ENSG00000154429.10	CCSAP	-2.06547	-0.0954454	0.0388786	0.290282	Pituitary
EUR-like	ENSG00000196118.11	CCDC189	2.06457	0.0164123	0.0389636	0.290282	Pituitary
EUR-like	ENSG00000256001.1	RP11-575F12.2	-2.06442	-0.0604064	0.038978	0.290282	Pituitary
EUR-like	ENSG00000225156.2	AC012354.6	-2.06422	-0.0453227	0.0389965	0.290282	Pituitary
EUR-like	ENSG00000275228.1	RP11-370I10.10	2.06399	0.0287797	0.0390183	0.290282	Pituitary
EUR-like	ENSG00000143702.15	CEP170	2.06288	0.134824	0.0391236	0.290684	Pituitary
EUR-like	ENSG00000141391.13	PRELID3A	2.06107	0.0160701	0.0392966	0.291587	Pituitary
EUR-like	ENSG00000203279.3	RP11-498P14.5	2.05846	0.00668657	0.039546	0.29278	Pituitary
EUR-like	ENSG00000259362.2	RP11-307C19.1	-2.05831	-0.0229561	0.0395607	0.29278	Pituitary
EUR-like	ENSG00000101188.4	NTSR1	2.05714	0.0173236	0.0396731	0.293229	Pituitary
EUR-like	ENSG00000186897.4	C1QL4	-2.05501	-0.0179031	0.039878	0.29436	Pituitary
EUR-like	ENSG00000175220.11	ARHGAP1	-2.05424	-0.0206599	0.0399527	0.294372	Pituitary
EUR-like	ENSG00000182149.20	IST1	-2.05392	-0.0649371	0.0399835	0.294372	Pituitary
EUR-like	ENSG00000166927.12	MS4A7	2.0478	0.0231536	0.0405794	0.298083	Pituitary
EUR-like	ENSG00000126464.13	PRR12	2.04767	0.0147503	0.0405927	0.298083	Pituitary
EUR-like	ENSG00000085377.13	PREP	2.04431	0.0486061	0.0409228	0.300118	Pituitary
EUR-like	ENSG00000114573.9	ATP6V1A	-2.04247	-0.0422578	0.0411047	0.301063	Pituitary
EUR-like	ENSG00000170464.9	DNAJC18	2.04114	0.0498816	0.0412368	0.301641	Pituitary
EUR-like	ENSG00000049449.8	RCN1	-2.03696	-0.0713064	0.0416538	0.304091	Pituitary
EUR-like	ENSG00000136908.17	DPM2	-2.03671	-0.0300181	0.0416791	0.304091	Pituitary
EUR-like	ENSG00000153574.8	RPIA	-2.03468	-0.031078	0.0418826	0.304573	Pituitary
EUR-like	ENSG00000186806.5	VSIG10L	2.03426	0.0355298	0.0419254	0.304573	Pituitary
EUR-like	ENSG00000176974.19	SHMT1	2.03425	0.0229818	0.0419263	0.304573	Pituitary
EUR-like	ENSG00000155100.10	OTUD6B	-2.03392	-0.0649791	0.04196	0.304573	Pituitary
EUR-like	ENSG00000141665.11	FBXO15	-2.03018	-0.0276882	0.0423386	0.306717	Pituitary
EUR-like	ENSG00000177156.10	TALDO1	-2.02993	-0.0435912	0.0423636	0.306717	Pituitary
EUR-like	ENSG00000214376.5	VSTM5	-2.02258	-0.0161792	0.0431165	0.31177	Pituitary
EUR-like	ENSG00000161904.11	LEMD2	2.02185	0.0543128	0.0431916	0.311915	Pituitary
EUR-like	ENSG00000213023.10	SYT3	2.02059	0.0288784	0.0433222	0.312169	Pituitary
EUR-like	ENSG00000109452.12	INPP4B	-2.02045	-0.0252871	0.0433369	0.312169	Pituitary
EUR-like	ENSG00000271889.1	RP11-493E12.1	-2.01807	-0.0237253	0.0435839	0.313116	Pituitary
EUR-like	ENSG00000204653.9	ASPDH	-2.01799	-0.0279967	0.0435922	0.313116	Pituitary
EUR-like	ENSG00000198468.7	FLVCR1-AS1	-2.01695	-0.00866921	0.0437011	0.313116	Pituitary
EUR-like	ENSG00000197140.14	ADAM32	-2.01583	-0.0197265	0.0438177	0.313116	Pituitary
EUR-like	ENSG00000179409.10	GEMIN4	-2.01493	-0.0471765	0.0439122	0.313116	Pituitary
EUR-like	ENSG00000089335.20	ZNF302	2.01488	0.0116531	0.0439177	0.313116	Pituitary
EUR-like	ENSG00000243244.5	STON1	-2.01483	-0.0558686	0.0439225	0.313116	Pituitary
EUR-like	ENSG00000113643.8	RARS	-2.01473	-0.0335247	0.0439334	0.313116	Pituitary
EUR-like	ENSG00000163219.11	ARHGAP25	-2.01442	-0.0154625	0.0439654	0.313116	Pituitary
EUR-like	ENSG00000267575.6	CTC-459F4.3	2.01325	0.0228147	0.0440886	0.313599	Pituitary
EUR-like	ENSG00000108852.14	MPP2	2.01239	0.0424586	0.0441791	0.313681	Pituitary
EUR-like	ENSG00000141013.16	GAS8	-2.01209	-0.0223716	0.0442108	0.313681	Pituitary
EUR-like	ENSG00000183765.20	CHEK2	2.00911	0.0590617	0.0445254	0.315518	Pituitary
EUR-like	ENSG00000084444.13	FAM234B	2.00835	0.0560403	0.0446065	0.315698	Pituitary
EUR-like	ENSG00000198914.3	POU3F3	2.0059	0.0255575	0.0448666	0.316804	Pituitary
EUR-like	ENSG00000262873.1	CTD-2561B21.11	2.00463	0.0433582	0.0450026	0.316804	Pituitary
EUR-like	ENSG00000101680.14	LAMA1	2.00416	0.0239265	0.0450524	0.316804	Pituitary
EUR-like	ENSG00000273355.1	RP11-672L10.6	-2.00413	-0.0310081	0.0450563	0.316804	Pituitary
EUR-like	ENSG00000186026.6	ZNF284	-2.00396	-0.0267674	0.0450746	0.316804	Pituitary
EUR-like	ENSG00000091137.11	SLC26A4	2.00325	0.0492152	0.0451503	0.316804	Pituitary
EUR-like	ENSG00000164627.17	KIF6	-2.00322	-0.00742198	0.0451539	0.316804	Pituitary
EUR-like	ENSG00000163870.14	TPRA1	-2.00167	-0.0314191	0.04532	0.317576	Pituitary
EUR-like	ENSG00000230124.6	ACBD6	1.99918	0.0549619	0.0455894	0.319069	Pituitary
EUR-like	ENSG00000132975.7	GPR12	1.99852	0.0464651	0.0456603	0.319172	Pituitary
EUR-like	ENSG00000137103.16	TMEM8B	-1.99663	-0.0136153	0.0458652	0.320054	Pituitary
EUR-like	ENSG00000140443.13	IGF1R	1.99632	0.0636974	0.0458995	0.320054	Pituitary
EUR-like	ENSG00000168569.7	TMEM223	-1.99539	-0.0336491	0.0460008	0.320235	Pituitary
EUR-like	ENSG00000101367.8	MAPRE1	1.99403	0.0632907	0.046149	0.320235	Pituitary
EUR-like	ENSG00000225331.1	LINC01678	-1.99344	-0.0134501	0.046213	0.320235	Pituitary
EUR-like	ENSG00000177025.3	C19orf18	1.99246	0.0100528	0.046321	0.320235	Pituitary
EUR-like	ENSG00000240344.8	PPIL3	1.99237	0.00754429	0.0463309	0.320235	Pituitary
EUR-like	ENSG00000268707.1	RP11-247A12.7	1.99193	0.0115595	0.0463784	0.320235	Pituitary
EUR-like	ENSG00000145725.19	PPIP5K2	1.99144	0.0313385	0.0464322	0.320235	Pituitary
EUR-like	ENSG00000112308.12	C6orf62	1.99136	0.0340073	0.046441	0.320235	Pituitary
EUR-like	ENSG00000142197.12	DOPEY2	1.99117	0.02289	0.0464624	0.320235	Pituitary
EUR-like	ENSG00000171357.5	LURAP1	1.99091	0.0531615	0.0464903	0.320235	Pituitary
EUR-like	ENSG00000262412.1	RP11-85G18.6	-1.99015	-0.0176879	0.0465746	0.320289	Pituitary
EUR-like	ENSG00000111850.10	SMIM8	1.98982	0.0123962	0.0466111	0.320289	Pituitary
EUR-like	ENSG00000260057.5	LINC01571	-1.98914	-0.0349643	0.0466853	0.320389	Pituitary
EUR-like	ENSG00000196712.17	NF1	-1.98866	-0.0808671	0.0467387	0.320389	Pituitary
EUR-like	ENSG00000244731.7	C4A	1.98623	0.0130887	0.0470079	0.321845	Pituitary
EUR-like	ENSG00000178028.13	DMAP1	1.98344	0.0408628	0.0473187	0.323582	Pituitary
EUR-like	ENSG00000141084.10	RANBP10	1.98232	0.0400379	0.0474439	0.324048	Pituitary
EUR-like	ENSG00000117877.10	CD3EAP	-1.9815	-0.0188653	0.0475352	0.324151	Pituitary
EUR-like	ENSG00000145016.15	RUBCN	-1.98116	-0.102768	0.0475735	0.324151	Pituitary
EUR-like	ENSG00000163281.11	GNPDA2	-1.97999	-0.0224402	0.0477041	0.324324	Pituitary
EUR-like	ENSG00000272710.1	CTD-2026G6.3	-1.97864	-0.0919589	0.0478564	0.324324	Pituitary
EUR-like	ENSG00000164619.8	BMPER	1.97807	0.0170194	0.0479213	0.324324	Pituitary
EUR-like	ENSG00000204920.10	ZNF155	1.97801	0.0176967	0.0479277	0.324324	Pituitary
EUR-like	ENSG00000111775.2	COX6A1	-1.97791	-0.0394127	0.0479386	0.324324	Pituitary
EUR-like	ENSG00000198624.12	CCDC69	-1.97788	-0.0256294	0.047942	0.324324	Pituitary
EUR-like	ENSG00000106392.10	C1GALT1	-1.97691	-0.0156507	0.0480513	0.324676	Pituitary
EUR-like	ENSG00000180758.11	GPR157	-1.97555	-0.0693208	0.0482057	0.325331	Pituitary
EUR-like	ENSG00000184470.20	TXNRD2	-1.97319	-0.0342268	0.0484742	0.326754	Pituitary
EUR-like	ENSG00000116983.12	HPCAL4	1.97168	0.0123814	0.0486463	0.327525	Pituitary
EUR-like	ENSG00000154518.9	ATP5G3	1.97096	0.106521	0.0487282	0.327687	Pituitary
EUR-like	ENSG00000164815.10	ORC5	1.96902	0.054603	0.0489512	0.328323	Pituitary
EUR-like	ENSG00000204267.13	TAP2	1.96881	0.0467665	0.0489748	0.328323	Pituitary
EUR-like	ENSG00000224222.1	RP11-262I2.2	1.96862	0.129018	0.0489964	0.328323	Pituitary
EUR-like	ENSG00000184389.9	A3GALT2	-1.96797	-0.0173397	0.0490709	0.328434	Pituitary
EUR-like	ENSG00000125875.13	TBC1D20	-1.96725	-0.0232123	0.0491547	0.328606	Pituitary
EUR-like	ENSG00000164118.12	CEP44	-1.96507	-0.0322782	0.0494062	0.329588	Pituitary
EUR-like	ENSG00000124532.14	MRS2	-1.96497	-0.0551601	0.0494179	0.329588	Pituitary
EUR-like	ENSG00000154710.16	RABGEF1	1.9642	0.0368754	0.0495067	0.329792	Pituitary
EUR-like	ENSG00000170624.13	SGCD	-1.96269	-0.0200813	0.0496822	0.330484	Pituitary
EUR-like	ENSG00000261857.6	MIA	1.9623	0.0316691	0.0497271	0.330484	Pituitary
EUR-like	ENSG00000006695.10	COX10	-1.96155	-0.0172862	0.0498155	0.330684	Pituitary
EUR-like	ENSG00000131969.14	ABHD12B	-1.95873	-0.0178023	0.0501448	0.332149	Pituitary
EUR-like	ENSG00000214870.8	AC004540.5	1.95865	0.0180524	0.0501534	0.332149	Pituitary
EUR-like	ENSG00000197181.11	PIWIL2	1.95753	0.00742074	0.0502857	0.3323	Pituitary
EUR-like	ENSG00000158815.10	FGF17	-1.95668	-0.018206	0.0503847	0.3323	Pituitary
EUR-like	ENSG00000251454.1	RP11-542G1.2	1.95663	0.0117126	0.0503907	0.3323	Pituitary
EUR-like	ENSG00000175764.14	TTLL11	-1.95646	-0.0190337	0.0504106	0.3323	Pituitary
EUR-like	ENSG00000106541.11	AGR2	-1.9554	-0.0237449	0.0505363	0.3326	Pituitary
EUR-like	ENSG00000168152.12	THAP9	1.95443	0.0595257	0.0506502	0.3326	Pituitary
EUR-like	ENSG00000120253.13	NUP43	1.954	0.0303722	0.0507014	0.3326	Pituitary
EUR-like	ENSG00000131409.12	LRRC4B	1.95388	0.026396	0.0507152	0.3326	Pituitary
EUR-like	ENSG00000261770.1	CTC-459F4.1	1.95333	0.00576462	0.0507804	0.3326	Pituitary
EUR-like	ENSG00000198830.10	HMGN2	1.9531	0.0235866	0.0508082	0.3326	Pituitary
EUR-like	ENSG00000100429.17	HDAC10	1.95131	0.0131477	0.0510205	0.333605	Pituitary
EUR-like	ENSG00000186665.9	C17orf58	-1.94816	-0.0467997	0.0513956	0.335152	Pituitary
EUR-like	ENSG00000095383.19	TBC1D2	1.94769	0.0227363	0.051452	0.335152	Pituitary
EUR-like	ENSG00000163072.15	NOSTRIN	-1.94752	-0.0223917	0.051472	0.335152	Pituitary
EUR-like	ENSG00000274828.1	RP11-567M16.6	1.9472	0.0142461	0.0515112	0.335152	Pituitary
EUR-like	ENSG00000198453.12	ZNF568	1.94685	0.0144875	0.0515528	0.335152	Pituitary
EUR-like	ENSG00000136104.19	RNASEH2B	1.9447	0.0113097	0.0518106	0.336371	Pituitary
EUR-like	ENSG00000135913.10	USP37	1.9443	0.0338329	0.051859	0.336371	Pituitary
EUR-like	ENSG00000249715.10	FER1L5	-1.94366	-0.0676878	0.0519367	0.33649	Pituitary
EUR-like	ENSG00000188372.14	ZP3	1.94199	0.00670099	0.0521379	0.337409	Pituitary
EUR-like	ENSG00000169062.14	UPF3A	1.93964	0.0340773	0.0524236	0.338483	Pituitary
EUR-like	ENSG00000103485.17	QPRT	1.93915	0.0457648	0.0524827	0.338483	Pituitary
EUR-like	ENSG00000146373.16	RNF217	-1.93915	-0.0928065	0.0524831	0.338483	Pituitary
EUR-like	ENSG00000129355.6	CDKN2D	-1.9354	-0.0412125	0.0529416	0.341052	Pituitary
EUR-like	ENSG00000175164.13	ABO	-1.93483	-0.0115432	0.0530106	0.341109	Pituitary
EUR-like	ENSG00000182263.13	FIGN	-1.93365	-0.0198015	0.053156	0.341354	Pituitary
EUR-like	ENSG00000128683.13	GAD1	1.93354	0.0167481	0.0531691	0.341354	Pituitary
EUR-like	ENSG00000151657.11	KIN	1.93144	0.0747475	0.0534284	0.342215	Pituitary
EUR-like	ENSG00000235358.1	RP11-399E6.1	1.93139	0.0120518	0.0534345	0.342215	Pituitary
EUR-like	ENSG00000204531.17	POU5F1	1.93082	0.0108575	0.0535055	0.342215	Pituitary
EUR-like	ENSG00000164898.12	FMC1	1.92919	0.0395238	0.0537074	0.342215	Pituitary
EUR-like	ENSG00000234840.1	LINC01239	-1.92896	-0.0108209	0.0537353	0.342215	Pituitary
EUR-like	ENSG00000181026.14	AEN	-1.9287	-0.0165235	0.0537685	0.342215	Pituitary
EUR-like	ENSG00000204257.14	HLA-DMA	-1.9284	-0.0218733	0.0538055	0.342215	Pituitary
EUR-like	ENSG00000198964.13	SGMS1	-1.92781	-0.035979	0.0538789	0.342215	Pituitary
EUR-like	ENSG00000135482.6	ZC3H10	1.92761	0.0811784	0.0539033	0.342215	Pituitary
EUR-like	ENSG00000273329.1	RP11-448A19.1	1.92733	0.0642641	0.053938	0.342215	Pituitary
EUR-like	ENSG00000171189.17	GRIK1	1.9271	0.0127477	0.0539673	0.342215	Pituitary
EUR-like	ENSG00000177409.11	SAMD9L	1.92616	0.0455383	0.0540841	0.342464	Pituitary
EUR-like	ENSG00000275636.1	RP11-521C20.5	-1.92582	-0.0137769	0.0541273	0.342464	Pituitary
EUR-like	ENSG00000227192.1	RP1-45I4.3	-1.92452	-0.0372048	0.0542899	0.34311	Pituitary
EUR-like	ENSG00000188895.11	MSL1	-1.92202	-0.0169611	0.0546035	0.34465	Pituitary
EUR-like	ENSG00000169085.11	C8orf46	-1.92088	-0.0107273	0.0547464	0.34465	Pituitary
EUR-like	ENSG00000236609.3	ZNF853	1.92079	0.0341327	0.0547583	0.34465	Pituitary
EUR-like	ENSG00000226453.1	RP11-379B8.1	1.92064	0.0420192	0.0547768	0.34465	Pituitary
EUR-like	ENSG00000179242.15	CDH4	-1.91782	-0.0340007	0.0551337	0.346471	Pituitary
EUR-like	ENSG00000171311.12	EXOSC1	-1.91703	-0.0492909	0.0552341	0.346471	Pituitary
EUR-like	ENSG00000106077.18	ABHD11	-1.91689	-0.019728	0.0552522	0.346471	Pituitary
EUR-like	ENSG00000071894.16	CPSF1	-1.91643	-0.00646847	0.0553106	0.346471	Pituitary
EUR-like	ENSG00000123612.15	ACVR1C	-1.91442	-0.0632168	0.0555662	0.347687	Pituitary
EUR-like	ENSG00000266904.5	LINC00663	1.91299	0.0237709	0.0557498	0.347872	Pituitary
EUR-like	ENSG00000136891.13	TEX10	-1.91271	-0.0296063	0.0557847	0.347872	Pituitary
EUR-like	ENSG00000129925.10	TMEM8A	1.91122	0.0250063	0.0559767	0.347872	Pituitary
EUR-like	ENSG00000005981.12	ASB4	-1.91113	-0.045738	0.0559885	0.347872	Pituitary
EUR-like	ENSG00000146109.4	ABT1	1.91093	0.0382792	0.0560138	0.347872	Pituitary
EUR-like	ENSG00000140931.19	CMTM3	-1.91039	-0.0947508	0.0560833	0.347872	Pituitary
EUR-like	ENSG00000146453.12	PNLDC1	1.9095	0.0118817	0.0561978	0.347872	Pituitary
EUR-like	ENSG00000162384.13	C1orf123	1.90936	0.032373	0.056216	0.347872	Pituitary
EUR-like	ENSG00000183161.4	FANCF	1.90911	0.0283071	0.0562478	0.347872	Pituitary
EUR-like	ENSG00000184647.10	PRSS55	-1.90905	-0.0203474	0.0562561	0.347872	Pituitary
EUR-like	ENSG00000272049.1	RP11-480D4.6	-1.90886	-0.0122845	0.0562804	0.347872	Pituitary
EUR-like	ENSG00000135596.17	MICAL1	-1.90846	-0.0635063	0.0563321	0.347872	Pituitary
EUR-like	ENSG00000135437.9	RDH5	-1.9079	-0.0140783	0.0564036	0.347935	Pituitary
EUR-like	ENSG00000234465.10	PINLYP	1.90679	0.0165805	0.0565479	0.348446	Pituitary
EUR-like	ENSG00000169247.11	SH3TC2	1.90283	0.0432127	0.0570626	0.351007	Pituitary
EUR-like	ENSG00000103599.19	IQCH	1.90264	0.0153147	0.0570873	0.351007	Pituitary
EUR-like	ENSG00000164930.11	FZD6	1.89745	0.0396014	0.0577688	0.354565	Pituitary
EUR-like	ENSG00000198467.13	TPM2	1.89728	0.0144879	0.0577911	0.354565	Pituitary
EUR-like	ENSG00000165621.8	OXGR1	1.89572	0.0338655	0.0579976	0.355447	Pituitary
EUR-like	ENSG00000130669.17	PAK4	-1.89523	-0.0291783	0.0580625	0.355461	Pituitary
EUR-like	ENSG00000159714.10	ZDHHC1	-1.89421	-0.0289078	0.0581969	0.355885	Pituitary
EUR-like	ENSG00000108828.15	VAT1	-1.89322	-0.0780611	0.0583285	0.355885	Pituitary
EUR-like	ENSG00000187260.15	WDR86	-1.89303	-0.0343226	0.0583539	0.355885	Pituitary
EUR-like	ENSG00000144199.11	FAHD2B	1.89281	0.0197356	0.058383	0.355885	Pituitary
EUR-like	ENSG00000077380.15	DYNC1I2	1.88962	0.0395347	0.0588083	0.357883	Pituitary
EUR-like	ENSG00000108370.16	RGS9	-1.88941	-0.0351886	0.058837	0.357883	Pituitary
EUR-like	ENSG00000153140.8	CETN3	1.8883	0.0517125	0.0589858	0.358314	Pituitary
EUR-like	ENSG00000127804.12	METTL16	1.88764	0.0145951	0.059074	0.358314	Pituitary
EUR-like	ENSG00000204536.13	CCHCR1	-1.88696	-0.0194874	0.0591658	0.358314	Pituitary
EUR-like	ENSG00000172331.11	BPGM	1.8867	0.0590909	0.0592003	0.358314	Pituitary
EUR-like	ENSG00000154930.14	ACSS1	-1.88653	-0.0252225	0.0592238	0.358314	Pituitary
EUR-like	ENSG00000126775.8	ATG14	1.88408	0.037944	0.0595547	0.359931	Pituitary
EUR-like	ENSG00000145194.17	ECE2	-1.88265	-0.0108041	0.0597474	0.360169	Pituitary
EUR-like	ENSG00000267475.1	CTD-2538C1.2	-1.8824	-0.031683	0.0597824	0.360169	Pituitary
EUR-like	ENSG00000083535.15	PIBF1	1.88205	0.024014	0.0598294	0.360169	Pituitary
EUR-like	ENSG00000185989.10	RASA3	1.88114	0.0312451	0.0599524	0.360169	Pituitary
EUR-like	ENSG00000235319.1	AC012360.4	-1.88101	-0.024885	0.0599709	0.360169	Pituitary
EUR-like	ENSG00000004534.14	RBM6	-1.88098	-0.0107578	0.0599752	0.360169	Pituitary
EUR-like	ENSG00000221829.9	FANCG	-1.88005	-0.0177162	0.0601017	0.360546	Pituitary
EUR-like	ENSG00000106868.16	SUSD1	-1.87715	-0.0339001	0.0604976	0.362349	Pituitary
EUR-like	ENSG00000167642.12	SPINT2	1.87667	0.0484592	0.0605629	0.362349	Pituitary
EUR-like	ENSG00000177283.7	FZD8	1.87645	0.0746426	0.060594	0.362349	Pituitary
EUR-like	ENSG00000023191.16	RNH1	1.87568	0.0527151	0.0606999	0.3626	Pituitary
EUR-like	ENSG00000136279.20	DBNL	-1.87482	-0.0310875	0.0608171	0.362918	Pituitary
EUR-like	ENSG00000100271.16	TTLL1	-1.87316	-0.0348173	0.0610456	0.363899	Pituitary
EUR-like	ENSG00000050748.17	MAPK9	-1.86951	-0.0437804	0.0615516	0.366391	Pituitary
EUR-like	ENSG00000126456.15	IRF3	1.86904	0.0297376	0.0616177	0.366391	Pituitary
EUR-like	ENSG00000169223.14	LMAN2	1.86867	0.028995	0.0616687	0.366391	Pituitary
EUR-like	ENSG00000059122.16	FLYWCH1	-1.86723	-0.00789167	0.0618695	0.366391	Pituitary
EUR-like	ENSG00000232063.1	RP11-307E17.8	-1.86658	-0.0161396	0.0619603	0.366391	Pituitary
EUR-like	ENSG00000204540.10	PSORS1C1	-1.86651	-0.0175188	0.0619695	0.366391	Pituitary
EUR-like	ENSG00000049759.17	NEDD4L	-1.86629	-0.0289934	0.0620007	0.366391	Pituitary
EUR-like	ENSG00000174373.16	RALGAPA1	-1.86534	-0.00789435	0.062134	0.366391	Pituitary
EUR-like	ENSG00000272912.1	RP11-724N1.1	-1.86461	-0.0353115	0.062236	0.366391	Pituitary
EUR-like	ENSG00000090054.13	SPTLC1	-1.86455	-0.146408	0.0622441	0.366391	Pituitary
EUR-like	ENSG00000164398.12	ACSL6	-1.86426	-0.0355741	0.0622852	0.366391	Pituitary
EUR-like	ENSG00000164675.10	IQUB	-1.86409	-0.0396484	0.0623094	0.366391	Pituitary
EUR-like	ENSG00000204301.6	NOTCH4	1.86408	0.0215453	0.0623098	0.366391	Pituitary
EUR-like	ENSG00000163331.11	DAPL1	1.86367	0.0267462	0.0623685	0.366391	Pituitary
EUR-like	ENSG00000102924.11	CBLN1	1.86234	0.0128495	0.0625553	0.367105	Pituitary
EUR-like	ENSG00000157259.6	GATAD1	1.86163	0.025723	0.0626556	0.367105	Pituitary
EUR-like	ENSG00000173726.10	TOMM20	1.86142	0.0431271	0.0626843	0.367105	Pituitary
EUR-like	ENSG00000163807.5	KIAA1143	1.86015	0.0249758	0.062864	0.367571	Pituitary
EUR-like	ENSG00000110315.6	RNF141	1.85955	0.101677	0.0629496	0.367571	Pituitary
EUR-like	ENSG00000248265.1	FLJ12825	-1.85948	-0.00827223	0.0629585	0.367571	Pituitary
EUR-like	ENSG00000144792.9	ZNF660	1.85846	0.00596946	0.0631043	0.367993	Pituitary
EUR-like	ENSG00000185885.15	IFITM1	1.85767	0.0337812	0.0632155	0.367993	Pituitary
EUR-like	ENSG00000136267.13	DGKB	-1.8576	-0.0236492	0.0632255	0.367993	Pituitary
EUR-like	ENSG00000115998.7	C2orf42	1.85712	0.0194474	0.0632937	0.368012	Pituitary
EUR-like	ENSG00000124523.15	SIRT5	-1.85607	-0.0265866	0.0634439	0.368276	Pituitary
EUR-like	ENSG00000282375.1	RP11-43A14.2	-1.85579	-0.0318148	0.0634839	0.368276	Pituitary
EUR-like	ENSG00000100350.14	FOXRED2	-1.85516	-0.0123531	0.0635737	0.368276	Pituitary
EUR-like	ENSG00000197520.10	FAM177B	1.85498	0.0225361	0.0635988	0.368276	Pituitary
EUR-like	ENSG00000271855.1	RP11-214N9.1	1.85436	0.0188178	0.0636882	0.368417	Pituitary
EUR-like	ENSG00000197321.14	SVIL	-1.85326	-0.0490759	0.0638449	0.368947	Pituitary
EUR-like	ENSG00000078246.16	TULP3	-1.85169	-0.0216672	0.064071	0.369876	Pituitary
EUR-like	ENSG00000187688.14	TRPV2	-1.85095	-0.0108048	0.0641765	0.369938	Pituitary
EUR-like	ENSG00000183426.16	NPIPA1	1.85044	0.00728581	0.0642505	0.369938	Pituitary
EUR-like	ENSG00000104320.13	NBN	1.84986	0.0378483	0.0643342	0.369938	Pituitary
EUR-like	ENSG00000130656.4	HBZ	1.8498	0.0165908	0.0643427	0.369938	Pituitary
EUR-like	ENSG00000140297.12	GCNT3	-1.84894	-0.0386779	0.0644659	0.370157	Pituitary
EUR-like	ENSG00000173214.5	MFSD4B	1.84863	0.0109981	0.0645113	0.370157	Pituitary
EUR-like	ENSG00000040531.14	CTNS	-1.84504	-0.0207889	0.0650316	0.372458	Pituitary
EUR-like	ENSG00000170248.13	PDCD6IP	-1.84496	-0.0136774	0.0650438	0.372458	Pituitary
EUR-like	ENSG00000129219.13	PLD2	1.84387	0.0147576	0.0652023	0.372989	Pituitary
EUR-like	ENSG00000169550.12	MUC15	-1.84341	-0.028992	0.0652686	0.372992	Pituitary
EUR-like	ENSG00000266521.1	RP11-650P15.1	1.84012	0.00978384	0.0657508	0.375369	Pituitary
EUR-like	ENSG00000262655.3	SPON1	1.83966	0.0338881	0.0658175	0.375372	Pituitary
EUR-like	ENSG00000178187.7	ZNF454	1.83863	0.00907699	0.0659692	0.375859	Pituitary
EUR-like	ENSG00000226321.5	CROCC2	-1.83576	-0.0116572	0.0663931	0.377455	Pituitary
EUR-like	ENSG00000174903.15	RAB1B	1.83543	0.0337582	0.0664416	0.377455	Pituitary
EUR-like	ENSG00000198920.9	KIAA0753	-1.83533	-0.0425421	0.0664569	0.377455	Pituitary
EUR-like	ENSG00000243317.7	C7orf73	1.83493	0.0274345	0.0665158	0.377455	Pituitary
EUR-like	ENSG00000131966.13	ACTR10	-1.83292	-0.0175457	0.066814	0.378737	Pituitary
EUR-like	ENSG00000168925.10	CTRB1	-1.83251	-0.0241418	0.0668753	0.378737	Pituitary
EUR-like	ENSG00000198945.7	L3MBTL3	1.83142	0.011198	0.0670385	0.379101	Pituitary
EUR-like	ENSG00000269486.2	CTC-360G5.9	-1.83118	-0.0148613	0.0670732	0.379101	Pituitary
EUR-like	ENSG00000166261.10	ZNF202	1.83061	0.0372189	0.0671594	0.37921	Pituitary
EUR-like	ENSG00000273456.1	RP11-686O6.2	-1.82902	-0.0260448	0.0673959	0.380167	Pituitary
EUR-like	ENSG00000260265.1	RP11-44F21.5	-1.82758	-0.00611136	0.0676129	0.381012	Pituitary
EUR-like	ENSG00000141570.10	CBX8	1.82684	0.0312175	0.0677232	0.381254	Pituitary
EUR-like	ENSG00000171700.13	RGS19	1.825	0.0318963	0.0680013	0.382074	Pituitary
EUR-like	ENSG00000169169.14	CPT1C	-1.82488	-0.0608765	0.0680191	0.382074	Pituitary
EUR-like	ENSG00000025800.13	KPNA6	-1.82436	-0.817465	0.0680977	0.382074	Pituitary
EUR-like	ENSG00000164853.8	UNCX	-1.82389	-0.0193156	0.0681683	0.382074	Pituitary
EUR-like	ENSG00000205181.5	LINC00654	1.82332	0.0228658	0.0682555	0.382074	Pituitary
EUR-like	ENSG00000135451.12	TROAP	-1.82281	-0.0205222	0.0683318	0.382074	Pituitary
EUR-like	ENSG00000152467.9	ZSCAN1	1.82275	0.0668088	0.0683406	0.382074	Pituitary
EUR-like	ENSG00000187775.16	DNAH17	1.82128	0.0284732	0.068564	0.382945	Pituitary
EUR-like	ENSG00000188707.5	ZBED6CL	1.82012	0.0152151	0.0687409	0.383309	Pituitary
EUR-like	ENSG00000197608.11	ZNF841	1.81953	0.047233	0.0688305	0.383309	Pituitary
EUR-like	ENSG00000173915.14	USMG5	1.81902	0.0776676	0.0689084	0.383309	Pituitary
EUR-like	ENSG00000138286.14	FAM149B1	-1.81887	-0.0200471	0.0689313	0.383309	Pituitary
EUR-like	ENSG00000170954.11	ZNF415	-1.81831	-0.0231869	0.0690163	0.383309	Pituitary
EUR-like	ENSG00000133818.13	RRAS2	1.81819	0.0232042	0.0690348	0.383309	Pituitary
EUR-like	ENSG00000164088.17	PPM1M	-1.81686	-0.0181926	0.0692391	0.384067	Pituitary
EUR-like	ENSG00000174788.9	PCP2	-1.81635	-0.0235546	0.0693173	0.384125	Pituitary
EUR-like	ENSG00000129968.15	ABHD17A	-1.81512	-0.082454	0.0695055	0.384351	Pituitary
EUR-like	ENSG00000090382.6	LYZ	1.81494	0.0193844	0.0695337	0.384351	Pituitary
EUR-like	ENSG00000181885.18	CLDN7	-1.81475	-0.0279604	0.0695616	0.384351	Pituitary
EUR-like	ENSG00000111834.12	RSPH4A	-1.81362	-0.0246668	0.0697364	0.384665	Pituitary
EUR-like	ENSG00000185917.13	SETD4	-1.81341	-0.0388275	0.0697692	0.384665	Pituitary
EUR-like	ENSG00000187166.1	H1FNT	1.81306	0.00953397	0.0698219	0.384665	Pituitary
EUR-like	ENSG00000271643.1	RP11-10C24.3	1.8123	0.017905	0.0699398	0.384674	Pituitary
EUR-like	ENSG00000146476.10	ARMT1	1.81193	0.0377987	0.0699969	0.384674	Pituitary
EUR-like	ENSG00000113119.12	TMCO6	-1.81148	-0.0428113	0.0700665	0.384674	Pituitary
EUR-like	ENSG00000157653.11	C9orf43	-1.81109	-0.0192118	0.0701274	0.384674	Pituitary
EUR-like	ENSG00000007516.13	BAIAP3	1.81022	0.0420008	0.0702613	0.384674	Pituitary
EUR-like	ENSG00000090621.13	PABPC4	1.81013	0.0384443	0.070276	0.384674	Pituitary
EUR-like	ENSG00000281538.1	RP4-669P10.20	1.80935	0.00920827	0.0703964	0.384674	Pituitary
EUR-like	ENSG00000154118.12	JPH3	-1.80926	-0.0605124	0.0704113	0.384674	Pituitary
EUR-like	ENSG00000157796.17	WDR19	-1.80911	-0.0467071	0.0704341	0.384674	Pituitary
EUR-like	ENSG00000147408.14	CSGALNACT1	1.80701	0.0133838	0.0707603	0.386083	Pituitary
EUR-like	ENSG00000075131.9	TIPIN	1.80516	0.00621544	0.0710502	0.387292	Pituitary
EUR-like	ENSG00000075043.18	KCNQ2	1.80394	0.0365027	0.0712408	0.387958	Pituitary
EUR-like	ENSG00000189129.13	PLAC9	1.80263	0.064835	0.0714466	0.388705	Pituitary
EUR-like	ENSG00000128928.8	IVD	1.80033	0.019971	0.071808	0.390297	Pituitary
EUR-like	ENSG00000139364.10	TMEM132B	1.79926	0.0298852	0.0719771	0.390454	Pituitary
EUR-like	ENSG00000138778.11	CENPE	1.79914	0.0148936	0.0719965	0.390454	Pituitary
EUR-like	ENSG00000277200.1	RP11-74E22.8	1.79884	0.0173937	0.0720435	0.390454	Pituitary
EUR-like	ENSG00000028310.17	BRD9	-1.79707	-0.0445012	0.0723245	0.390903	Pituitary
EUR-like	ENSG00000261996.1	CTC-281F24.1	-1.79656	-0.0204315	0.0724054	0.390903	Pituitary
EUR-like	ENSG00000185245.7	GP1BA	-1.79648	-0.0544871	0.0724184	0.390903	Pituitary
EUR-like	ENSG00000100239.15	PPP6R2	1.79597	0.0235784	0.0724996	0.390903	Pituitary
EUR-like	ENSG00000143727.15	ACP1	1.79576	0.044454	0.0725322	0.390903	Pituitary
EUR-like	ENSG00000141480.17	ARRB2	1.79571	0.045044	0.0725401	0.390903	Pituitary
EUR-like	ENSG00000125447.16	GGA3	-1.79487	-0.0546376	0.072675	0.390932	Pituitary
EUR-like	ENSG00000214063.10	TSPAN4	-1.79418	-0.0361916	0.0727848	0.390932	Pituitary
EUR-like	ENSG00000133316.15	WDR74	1.79404	0.057851	0.0728063	0.390932	Pituitary
EUR-like	ENSG00000163617.10	CCDC191	-1.79395	-0.0420664	0.0728214	0.390932	Pituitary
EUR-like	ENSG00000114796.15	KLHL24	1.79281	0.0466753	0.073003	0.391536	Pituitary
EUR-like	ENSG00000231106.2	LINC01436	1.79221	0.0140069	0.0731	0.391686	Pituitary
EUR-like	ENSG00000268836.1	LA16c-OS12.2	1.79125	0.0101758	0.073254	0.392141	Pituitary
EUR-like	ENSG00000102575.10	ACP5	1.79041	0.0391728	0.0733882	0.392488	Pituitary
EUR-like	ENSG00000183793.13	NPIPA5	-1.78988	-0.00627057	0.073473	0.392571	Pituitary
EUR-like	ENSG00000160282.13	FTCD	-1.78927	-0.0238856	0.0735711	0.392726	Pituitary
EUR-like	ENSG00000156414.18	TDRD9	-1.7873	-0.033833	0.0738895	0.394054	Pituitary
EUR-like	ENSG00000259957.2	RP11-491F9.8	1.783	0.0251236	0.0745869	0.397334	Pituitary
EUR-like	ENSG00000178773.14	CPNE7	1.78264	0.0124687	0.0746447	0.397334	Pituitary
EUR-like	ENSG00000139233.6	LLPH	-1.78162	-0.0232756	0.0748115	0.397848	Pituitary
EUR-like	ENSG00000213809.8	KLRK1	-1.78109	-0.0294135	0.0748979	0.397935	Pituitary
EUR-like	ENSG00000100221.10	JOSD1	1.78052	0.0526421	0.0749909	0.398056	Pituitary
EUR-like	ENSG00000119723.16	COQ6	-1.77828	-0.0234094	0.0753572	0.39876	Pituitary
EUR-like	ENSG00000176723.9	ZNF843	1.77773	0.0215949	0.0754482	0.39876	Pituitary
EUR-like	ENSG00000117335.19	CD46	1.77735	0.0180426	0.0755114	0.39876	Pituitary
EUR-like	ENSG00000085998.13	POMGNT1	-1.77711	-0.0732359	0.0755502	0.39876	Pituitary
EUR-like	ENSG00000140873.15	ADAMTS18	-1.77692	-0.0579573	0.0755817	0.39876	Pituitary
EUR-like	ENSG00000187068.2	C3orf70	1.77688	0.0235853	0.075588	0.39876	Pituitary
EUR-like	ENSG00000140323.5	DISP2	1.77671	0.00899409	0.075616	0.39876	Pituitary
EUR-like	ENSG00000160584.15	SIK3	-1.77489	-0.02433	0.0759158	0.399969	Pituitary
EUR-like	ENSG00000100122.5	CRYBB1	1.77387	0.0520129	0.0760844	0.400402	Pituitary
EUR-like	ENSG00000177311.11	ZBTB38	-1.77354	-0.0258269	0.0761392	0.400402	Pituitary
EUR-like	ENSG00000198515.13	CNGA1	-1.77266	-0.00794397	0.0762853	0.400798	Pituitary
EUR-like	ENSG00000196372.12	ASB13	-1.77109	-0.0879237	0.076546	0.401796	Pituitary
EUR-like	ENSG00000118473.21	SGIP1	-1.76876	-0.0142737	0.0769336	0.403246	Pituitary
EUR-like	ENSG00000144908.13	ALDH1L1	1.76829	0.0452083	0.0770116	0.403246	Pituitary
EUR-like	ENSG00000151366.12	NDUFC2	1.76773	0.0167197	0.0771064	0.403246	Pituitary
EUR-like	ENSG00000139687.13	RB1	1.76734	0.016439	0.0771721	0.403246	Pituitary
EUR-like	ENSG00000213471.9	TTLL13P	-1.7673	-0.0132278	0.0771781	0.403246	Pituitary
EUR-like	ENSG00000196353.11	CPNE4	-1.76579	-0.0538133	0.0774316	0.40397	Pituitary
EUR-like	ENSG00000214279.13	SCART1	-1.76562	-0.0124278	0.0774591	0.40397	Pituitary
EUR-like	ENSG00000255408.3	PCDHA3	1.76512	0.0404232	0.0775442	0.404042	Pituitary
EUR-like	ENSG00000120910.14	PPP3CC	1.76402	0.0196938	0.077728	0.40447	Pituitary
EUR-like	ENSG00000156374.14	PCGF6	-1.76378	-0.0253982	0.0777689	0.40447	Pituitary
EUR-like	ENSG00000126804.13	ZBTB1	-1.76313	-0.0460114	0.0778792	0.404672	Pituitary
EUR-like	ENSG00000205078.5	SYCE1L	-1.76243	-0.0117268	0.0779962	0.404909	Pituitary
EUR-like	ENSG00000137976.7	DNASE2B	-1.76189	-0.0174873	0.0780886	0.405013	Pituitary
EUR-like	ENSG00000147654.14	EBAG9	-1.76127	-0.0460867	0.0781926	0.405013	Pituitary
EUR-like	ENSG00000186792.16	HYAL3	-1.76105	-0.00836475	0.0782307	0.405013	Pituitary
EUR-like	ENSG00000272010.1	CTD-3025N20.3	1.75975	0.0169804	0.0784505	0.405595	Pituitary
EUR-like	ENSG00000158710.14	TAGLN2	-1.7595	-0.0561108	0.0784931	0.405595	Pituitary
EUR-like	ENSG00000168280.16	KIF5C	-1.75872	-0.0533915	0.0786254	0.405595	Pituitary
EUR-like	ENSG00000116574.5	RHOU	1.75828	0.020245	0.0787001	0.405595	Pituitary
EUR-like	ENSG00000138078.15	PREPL	-1.75827	-0.0465	0.0787008	0.405595	Pituitary
EUR-like	ENSG00000258986.6	TMEM179	1.75656	0.0477916	0.0789937	0.406735	Pituitary
EUR-like	ENSG00000184840.11	TMED9	1.75576	0.0753196	0.0791294	0.407064	Pituitary
EUR-like	ENSG00000228784.7	LINC00954	1.75386	0.0171178	0.0794547	0.408367	Pituitary
EUR-like	ENSG00000160213.6	CSTB	-1.75122	-0.0319922	0.0799074	0.409888	Pituitary
EUR-like	ENSG00000160963.13	COL26A1	1.75113	0.0266418	0.0799231	0.409888	Pituitary
EUR-like	ENSG00000183844.16	FAM3B	1.7508	0.011828	0.0799802	0.409888	Pituitary
EUR-like	ENSG00000183921.7	SDR42E2	1.75045	0.0371038	0.08004	0.409888	Pituitary
EUR-like	ENSG00000152760.9	TCTEX1D1	1.74978	0.0363338	0.0801568	0.410116	Pituitary
EUR-like	ENSG00000213214.4	ARHGEF35	-1.74824	-0.00608087	0.0804226	0.410458	Pituitary
EUR-like	ENSG00000267065.2	LINC02080	-1.7479	-0.00895949	0.0804814	0.410458	Pituitary
EUR-like	ENSG00000055955.15	ITIH4	1.74783	0.00849226	0.0804936	0.410458	Pituitary
EUR-like	ENSG00000180011.6	ZADH2	1.74772	0.0380001	0.0805132	0.410458	Pituitary
EUR-like	ENSG00000137098.13	SPAG8	-1.74653	-0.0538776	0.0807192	0.410808	Pituitary
EUR-like	ENSG00000118804.8	STBD1	-1.74648	-0.0187036	0.0807269	0.410808	Pituitary
EUR-like	ENSG00000163749.17	CCDC158	1.74473	0.0103189	0.0810318	0.41199	Pituitary
EUR-like	ENSG00000172775.16	FAM192A	1.74361	0.0363156	0.0812267	0.412078	Pituitary
EUR-like	ENSG00000135597.18	REPS1	-1.74357	-0.0135075	0.0812339	0.412078	Pituitary
EUR-like	ENSG00000173805.15	HAP1	1.74338	0.0352377	0.081267	0.412078	Pituitary
EUR-like	ENSG00000100302.6	RASD2	1.74274	0.0316695	0.0813797	0.41222	Pituitary
EUR-like	ENSG00000144395.17	CCDC150	-1.74229	-0.024532	0.0814575	0.41222	Pituitary
EUR-like	ENSG00000169710.8	FASN	1.7417	0.0797431	0.0815602	0.41222	Pituitary
EUR-like	ENSG00000139220.16	PPFIA2	1.7411	0.0299213	0.0816653	0.41222	Pituitary
EUR-like	ENSG00000126583.10	PRKCG	-1.74068	-0.031215	0.0817398	0.41222	Pituitary
EUR-like	ENSG00000180185.11	FAHD1	-1.74046	-0.00768049	0.0817788	0.41222	Pituitary
EUR-like	ENSG00000255529.7	POLR2M	-1.74031	-0.0425232	0.0818042	0.41222	Pituitary
EUR-like	ENSG00000198952.8	SMG5	-1.73867	-0.027738	0.0820937	0.413312	Pituitary
EUR-like	ENSG00000234210.1	AC006372.4	1.73649	0.0307014	0.0824775	0.414723	Pituitary
EUR-like	ENSG00000172428.10	COPS9	1.73625	0.0139203	0.0825202	0.414723	Pituitary
EUR-like	ENSG00000179902.12	C1orf194	-1.73375	-0.0343288	0.0829618	0.415501	Pituitary
EUR-like	ENSG00000097046.12	CDC7	-1.73351	-0.0325716	0.0830057	0.415501	Pituitary
EUR-like	ENSG00000254281.1	KB-1507C5.4	-1.73327	-0.0267105	0.0830475	0.415501	Pituitary
EUR-like	ENSG00000271553.1	RP11-274B21.10	1.73326	0.0100946	0.0830501	0.415501	Pituitary
EUR-like	ENSG00000240563.1	L1TD1	1.73307	0.0140942	0.083083	0.415501	Pituitary
EUR-like	ENSG00000164338.9	UTP15	1.73289	0.0431766	0.0831149	0.415501	Pituitary
EUR-like	ENSG00000125630.15	POLR1B	1.7323	0.0106571	0.0832205	0.415658	Pituitary
EUR-like	ENSG00000215271.7	HOMEZ	-1.7318	-0.052736	0.0833093	0.415658	Pituitary
EUR-like	ENSG00000213420.7	GPC2	-1.73101	-0.0274073	0.0834508	0.415658	Pituitary
EUR-like	ENSG00000206187.3	RP11-1084I9.1	-1.73056	-0.0355579	0.0835304	0.415658	Pituitary
EUR-like	ENSG00000176953.12	NFATC2IP	-1.73005	-0.0450537	0.0836205	0.415658	Pituitary
EUR-like	ENSG00000143622.10	RIT1	-1.72991	-0.0249521	0.0836467	0.415658	Pituitary
EUR-like	ENSG00000204147.9	ASAH2B	1.72984	0.0102002	0.0836596	0.415658	Pituitary
EUR-like	ENSG00000120332.15	TNN	-1.72565	-0.0134094	0.0844103	0.41883	Pituitary
EUR-like	ENSG00000022277.12	RTFDC1	1.72542	0.0141585	0.0844523	0.41883	Pituitary
EUR-like	ENSG00000197841.14	ZNF181	1.72504	0.0149958	0.0845195	0.41883	Pituitary
EUR-like	ENSG00000147454.13	SLC25A37	1.72208	0.0500467	0.0850556	0.421053	Pituitary
EUR-like	ENSG00000037474.14	NSUN2	-1.72174	-0.00933664	0.0851167	0.421053	Pituitary
EUR-like	ENSG00000234147.1	RP3-460G2.2	-1.72038	-0.0105039	0.0853634	0.421617	Pituitary
EUR-like	ENSG00000198680.4	TUSC1	1.72029	0.0373838	0.0853794	0.421617	Pituitary
EUR-like	ENSG00000129596.4	CDO1	-1.71973	-0.0149214	0.0854821	0.421756	Pituitary
EUR-like	ENSG00000129933.20	MAU2	-1.7184	-0.0532094	0.0857233	0.421946	Pituitary
EUR-like	ENSG00000196542.8	SPTSSB	1.71798	0.0130496	0.0858002	0.421946	Pituitary
EUR-like	ENSG00000085982.13	USP40	-1.7178	-0.0136043	0.0858338	0.421946	Pituitary
EUR-like	ENSG00000258512.1	LINC00239	1.71777	0.0760924	0.0858378	0.421946	Pituitary
EUR-like	ENSG00000127325.18	BEST3	1.71744	0.0209894	0.0858994	0.421946	Pituitary
EUR-like	ENSG00000257594.3	GALNT4	1.71686	0.0229032	0.0860045	0.421946	Pituitary
EUR-like	ENSG00000015676.17	NUDCD3	-1.71638	-0.0136266	0.0860927	0.421946	Pituitary
EUR-like	ENSG00000064545.14	TMEM161A	-1.71601	-0.0208667	0.0861605	0.421946	Pituitary
EUR-like	ENSG00000150722.10	PPP1R1C	1.71584	0.0230136	0.0861904	0.421946	Pituitary
EUR-like	ENSG00000187010.19	RHD	1.71499	0.00588215	0.0863473	0.422349	Pituitary
EUR-like	ENSG00000254586.1	RP11-358H18.3	1.71161	0.0240549	0.0869685	0.42444	Pituitary
EUR-like	ENSG00000076706.16	MCAM	-1.71137	-0.0297041	0.0870119	0.42444	Pituitary
EUR-like	ENSG00000150316.11	CWC15	-1.7108	-0.0146287	0.0871185	0.42444	Pituitary
EUR-like	ENSG00000116396.14	KCNC4	1.71078	0.0458218	0.0871214	0.42444	Pituitary
EUR-like	ENSG00000176919.11	C8G	1.71063	0.0555443	0.0871491	0.42444	Pituitary
EUR-like	ENSG00000151692.14	RNF144A	1.70976	0.053122	0.0873109	0.4247	Pituitary
EUR-like	ENSG00000171444.17	MCC	-1.70953	-0.0240658	0.0873523	0.4247	Pituitary
EUR-like	ENSG00000133114.17	GPALPP1	-1.70752	-0.0404223	0.0877258	0.425825	Pituitary
EUR-like	ENSG00000113739.10	STC2	1.70705	0.0315394	0.0878126	0.425825	Pituitary
EUR-like	ENSG00000166428.12	PLD4	-1.70694	-0.0314558	0.0878323	0.425825	Pituitary
EUR-like	ENSG00000197457.9	STMN3	-1.7058	-0.038214	0.0880445	0.425825	Pituitary
EUR-like	ENSG00000127399.14	LRRC61	-1.70566	-0.00799702	0.0880715	0.425825	Pituitary
EUR-like	ENSG00000149972.10	CNTN5	-1.7056	-0.0211519	0.0880828	0.425825	Pituitary
EUR-like	ENSG00000166743.9	ACSM1	1.70546	0.0264369	0.0881096	0.425825	Pituitary
EUR-like	ENSG00000146963.17	LUC7L2	1.70434	0.107561	0.0883182	0.42618	Pituitary
EUR-like	ENSG00000134222.16	PSRC1	1.70426	0.0101238	0.0883332	0.42618	Pituitary
EUR-like	ENSG00000125743.10	SNRPD2	-1.70215	-0.0660921	0.0887279	0.427605	Pituitary
EUR-like	ENSG00000242110.7	AMACR	-1.70147	-0.0138155	0.0888547	0.427605	Pituitary
EUR-like	ENSG00000205571.13	SMN2	1.70126	0.0100203	0.0888941	0.427605	Pituitary
EUR-like	ENSG00000237651.6	C2orf74	-1.70107	-0.00541934	0.0889303	0.427605	Pituitary
EUR-like	ENSG00000175766.11	EIF4E1B	1.6997	0.0465956	0.0891882	0.428384	Pituitary
EUR-like	ENSG00000151360.9	ALLC	-1.69922	-0.0179375	0.089277	0.428384	Pituitary
EUR-like	ENSG00000231213.6	PLSCR5	1.699	0.0321135	0.0893191	0.428384	Pituitary
EUR-like	ENSG00000006744.18	ELAC2	1.69576	0.0165163	0.0899305	0.430921	Pituitary
EUR-like	ENSG00000161981.10	SNRNP25	1.6954	0.0215826	0.09	0.430921	Pituitary
EUR-like	ENSG00000224413.1	AP001476.2	-1.69447	-0.0524463	0.0901753	0.431396	Pituitary
EUR-like	ENSG00000151967.18	SCHIP1	-1.6931	-0.00918213	0.0904365	0.431867	Pituitary
EUR-like	ENSG00000175664.9	TEX26	-1.69276	-0.0195712	0.0905004	0.431867	Pituitary
EUR-like	ENSG00000144401.14	METTL21A	-1.69275	-0.0186779	0.0905023	0.431867	Pituitary
EUR-like	ENSG00000165215.6	CLDN3	-1.69165	-0.0232722	0.0907123	0.432409	Pituitary
EUR-like	ENSG00000175806.14	MSRA	-1.69136	-0.0253832	0.0907686	0.432409	Pituitary
EUR-like	ENSG00000068615.17	REEP1	1.68622	0.0824526	0.091754	0.436202	Pituitary
EUR-like	ENSG00000142102.15	PGGHG	-1.68557	-0.0180696	0.0918795	0.436202	Pituitary
EUR-like	ENSG00000119636.15	BBOF1	1.68544	0.0275947	0.0919028	0.436202	Pituitary
EUR-like	ENSG00000178623.11	GPR35	1.68527	0.016417	0.0919367	0.436202	Pituitary
EUR-like	ENSG00000118004.17	COLEC11	1.6852	0.0172165	0.0919495	0.436202	Pituitary
EUR-like	ENSG00000273448.1	RP11-166O4.6	1.68381	0.0069587	0.0922189	0.437115	Pituitary
EUR-like	ENSG00000227359.1	AC017074.2	1.68301	0.0137195	0.0923739	0.437331	Pituitary
EUR-like	ENSG00000179889.18	PDXDC1	-1.68277	-0.0391257	0.0924189	0.437331	Pituitary
EUR-like	ENSG00000152348.15	ATG10	-1.68147	-0.00537416	0.0926714	0.43816	Pituitary
EUR-like	ENSG00000214113.10	LYRM4	1.68007	0.01431	0.0929436	0.439079	Pituitary
EUR-like	ENSG00000182134.15	TDRKH	-1.67941	-0.0099804	0.0930722	0.439079	Pituitary
EUR-like	ENSG00000242268.2	LINC02082	-1.67863	-0.0188296	0.0932247	0.439079	Pituitary
EUR-like	ENSG00000095752.6	IL11	-1.678	-0.0328538	0.0933478	0.439079	Pituitary
EUR-like	ENSG00000183431.11	SF3A3	1.6779	0.0242225	0.0933668	0.439079	Pituitary
EUR-like	ENSG00000275764.1	RP11-582E3.6	-1.67773	-0.0296822	0.0934005	0.439079	Pituitary
EUR-like	ENSG00000116641.17	DOCK7	-1.67769	-0.0247893	0.0934078	0.439079	Pituitary
EUR-like	ENSG00000187624.8	C17orf97	1.67559	0.00763403	0.0938176	0.440443	Pituitary
EUR-like	ENSG00000117222.13	RBBP5	1.67541	0.044012	0.0938534	0.440443	Pituitary
EUR-like	ENSG00000206344.7	HCG27	-1.67471	-0.00790178	0.0939903	0.44072	Pituitary
EUR-like	ENSG00000154040.20	CABYR	-1.67302	-0.0325285	0.094324	0.44192	Pituitary
EUR-like	ENSG00000114742.13	WDR48	1.67198	0.0234242	0.0945276	0.442508	Pituitary
EUR-like	ENSG00000197894.10	ADH5	1.67076	0.120305	0.0947699	0.443163	Pituitary
EUR-like	ENSG00000130518.16	KIAA1683	-1.67048	-0.00891307	0.0948239	0.443163	Pituitary
EUR-like	ENSG00000187140.5	FOXD3	-1.66999	-0.036058	0.0949206	0.44325	Pituitary
EUR-like	ENSG00000090861.15	AARS	-1.66942	-0.0290906	0.0950337	0.443413	Pituitary
EUR-like	ENSG00000203705.10	TATDN3	-1.66846	-0.0209956	0.0952253	0.443941	Pituitary
EUR-like	ENSG00000058056.8	USP13	-1.66804	-0.0320824	0.0953077	0.44396	Pituitary
EUR-like	ENSG00000272871.1	RP11-408A13.4	1.66764	0.010603	0.0953874	0.443966	Pituitary
EUR-like	ENSG00000123838.10	C4BPA	1.66721	0.0223482	0.0954724	0.443998	Pituitary
EUR-like	ENSG00000160460.15	SPTBN4	1.66641	0.02527	0.0956323	0.444377	Pituitary
EUR-like	ENSG00000135778.11	NTPCR	1.66538	0.0260053	0.0958367	0.444961	Pituitary
EUR-like	ENSG00000115310.17	RTN4	1.66445	0.0298778	0.0960235	0.445001	Pituitary
EUR-like	ENSG00000105605.7	CACNG7	-1.66383	-0.0235681	0.0961469	0.445001	Pituitary
EUR-like	ENSG00000261670.1	RP11-1C8.5	1.66377	0.0183217	0.0961577	0.445001	Pituitary
EUR-like	ENSG00000168828.5	OR13J1	-1.66377	-0.042093	0.0961592	0.445001	Pituitary
EUR-like	ENSG00000275395.4	FCGBP	-1.66145	-0.0209064	0.0966227	0.446782	Pituitary
EUR-like	ENSG00000198780.11	FAM169A	1.66085	0.0394206	0.0967439	0.446978	Pituitary
EUR-like	ENSG00000185112.5	FAM43A	-1.65957	-0.0135967	0.0970016	0.447448	Pituitary
EUR-like	ENSG00000185101.12	ANO9	-1.65956	-0.0196919	0.0970036	0.447448	Pituitary
EUR-like	ENSG00000105928.13	DFNA5	-1.65793	-0.0283513	0.0973311	0.448332	Pituitary
EUR-like	ENSG00000236206.1	RP11-306I1.2	-1.65782	-0.0098171	0.0973535	0.448332	Pituitary
EUR-like	ENSG00000235209.1	CTA-150C2.13	-1.65664	-0.00929565	0.0975927	0.449069	Pituitary
EUR-like	ENSG00000283317.1	RP11-122G18.11	-1.65549	-0.0120176	0.097826	0.449777	Pituitary
EUR-like	ENSG00000175893.11	ZDHHC21	1.65404	0.0126754	0.0981189	0.450758	Pituitary
EUR-like	ENSG00000139668.8	WDFY2	-1.65231	-0.0328217	0.0984714	0.451659	Pituitary
EUR-like	ENSG00000069667.15	RORA	1.6523	0.0406297	0.0984743	0.451659	Pituitary
EUR-like	ENSG00000113971.19	NPHP3	1.65139	0.00662735	0.0986581	0.452136	Pituitary
EUR-like	ENSG00000198677.10	TTC37	1.64902	0.0346199	0.0991438	0.4534	Pituitary
EUR-like	ENSG00000125388.19	GRK4	1.649	0.026915	0.0991477	0.4534	Pituitary
EUR-like	ENSG00000135900.3	MRPL44	1.64887	0.0416042	0.0991737	0.4534	Pituitary
EUR-like	ENSG00000271119.1	CTD-2012J19.3	-1.64761	-0.0185579	0.0994323	0.454154	Pituitary
EUR-like	ENSG00000137513.9	NARS2	-1.64729	-0.013844	0.0994988	0.454154	Pituitary
EUR-like	ENSG00000166529.14	ZSCAN21	-1.64614	-0.0156978	0.0997345	0.454863	Pituitary
EUR-like	ENSG00000188672.17	RHCE	-1.64514	-0.00713599	0.0999404	0.455194	Pituitary
EUR-like	ENSG00000169026.12	MFSD7	1.64501	0.0569832	0.0999677	0.455194	Pituitary
EUR-like	ENSG00000106526.10	ACTR3C	1.64441	0.0257368	0.100091	0.45539	Pituitary
EUR-like	ENSG00000109929.9	SC5D	-1.64402	-0.0450395	0.100171	0.45539	Pituitary
EUR-like	ENSG00000118961.14	LDAH	1.643	0.0109587	0.100384	0.455452	Pituitary
EUR-like	ENSG00000152952.11	PLOD2	1.64279	0.0293073	0.100427	0.455452	Pituitary
EUR-like	ENSG00000158806.13	NPM2	-1.64248	-0.0570939	0.100491	0.455452	Pituitary
EUR-like	ENSG00000111786.8	SRSF9	1.64225	0.0760868	0.100538	0.455452	Pituitary
EUR-like	ENSG00000164393.8	ADGRF2	1.64163	0.0272547	0.100666	0.455452	Pituitary
EUR-like	ENSG00000143314.12	MRPL24	-1.64125	-0.0416772	0.100746	0.455452	Pituitary
EUR-like	ENSG00000187048.12	CYP4A11	-1.64112	-0.00961656	0.100773	0.455452	Pituitary
EUR-like	ENSG00000196735.11	HLA-DQA1	-1.64085	-0.0124786	0.100828	0.455452	Pituitary
EUR-like	ENSG00000166800.9	LDHAL6A	1.63951	0.0149912	0.101107	0.45635	Pituitary
EUR-like	ENSG00000111696.11	NT5DC3	1.63909	0.0107117	0.101194	0.45638	Pituitary
EUR-like	ENSG00000277232.2	GTSE1-AS1	1.63776	0.0287673	0.101471	0.456948	Pituitary
EUR-like	ENSG00000169857.7	AVEN	1.63771	0.0207165	0.101481	0.456948	Pituitary
EUR-like	ENSG00000269949.1	RP11-738E22.3	1.6358	0.0214849	0.101882	0.45839	Pituitary
EUR-like	ENSG00000124767.6	GLO1	1.63531	0.0365278	0.101985	0.458487	Pituitary
EUR-like	ENSG00000242441.7	GTF2A1L	-1.63397	-0.00773469	0.102265	0.45889	Pituitary
EUR-like	ENSG00000114030.12	KPNA1	1.63396	0.0248588	0.102267	0.45889	Pituitary
EUR-like	ENSG00000157500.10	APPL1	-1.63344	-0.0386376	0.102377	0.45889	Pituitary
EUR-like	ENSG00000019102.11	VSIG2	1.63334	0.0438032	0.102398	0.45889	Pituitary
EUR-like	ENSG00000186976.14	EFCAB6	-1.63208	-0.0191203	0.102663	0.459453	Pituitary
EUR-like	ENSG00000137731.13	FXYD2	1.63168	0.0145406	0.102746	0.459453	Pituitary
EUR-like	ENSG00000263753.6	LINC00667	1.63158	0.0128169	0.102767	0.459453	Pituitary
EUR-like	ENSG00000166788.9	SAAL1	-1.6303	-0.00963809	0.103038	0.460303	Pituitary
EUR-like	ENSG00000167635.11	ZNF146	1.62961	0.016064	0.103184	0.460418	Pituitary
EUR-like	ENSG00000185658.13	BRWD1	-1.62941	-0.0274012	0.103227	0.460418	Pituitary
EUR-like	ENSG00000256433.2	RP1-102E24.8	1.62849	0.0209957	0.10342	0.46092	Pituitary
EUR-like	ENSG00000125445.10	MRPS7	1.62742	0.015071	0.103647	0.461472	Pituitary
EUR-like	ENSG00000186628.12	FSD2	1.62659	0.0211198	0.103824	0.461472	Pituitary
EUR-like	ENSG00000183255.11	PTTG1IP	-1.62582	-0.0470787	0.103989	0.461472	Pituitary
EUR-like	ENSG00000152404.15	CWF19L2	1.6257	0.0226698	0.104013	0.461472	Pituitary
EUR-like	ENSG00000119147.9	C2orf40	1.62549	0.0116227	0.104059	0.461472	Pituitary
EUR-like	ENSG00000140284.10	SLC27A2	1.62542	0.0366375	0.104074	0.461472	Pituitary
EUR-like	ENSG00000119326.14	CTNNAL1	1.62523	0.0335604	0.104114	0.461472	Pituitary
EUR-like	ENSG00000121570.12	DPPA4	-1.62314	-0.0205412	0.104559	0.463084	Pituitary
EUR-like	ENSG00000075399.13	VPS9D1	-1.62263	-0.0162944	0.104668	0.463203	Pituitary
EUR-like	ENSG00000169330.8	KIAA1024	-1.62121	-0.0294413	0.104973	0.46419	Pituitary
EUR-like	ENSG00000250565.6	ATP6V1E2	-1.62007	-0.0113776	0.105218	0.464492	Pituitary
EUR-like	ENSG00000110446.10	SLC15A3	-1.61999	-0.0335522	0.105235	0.464492	Pituitary
EUR-like	ENSG00000172803.17	SNX32	1.61935	0.00765049	0.105373	0.464492	Pituitary
EUR-like	ENSG00000141505.11	ASGR1	1.6187	0.023772	0.105511	0.464492	Pituitary
EUR-like	ENSG00000268751.1	SCGB1B2P	1.61856	0.0157698	0.105541	0.464492	Pituitary
EUR-like	ENSG00000273998.1	RP4-777L9.2	-1.61798	-0.0115438	0.105666	0.464492	Pituitary
EUR-like	ENSG00000236532.5	LINC01695	-1.61784	-0.0216507	0.105697	0.464492	Pituitary
EUR-like	ENSG00000143479.15	DYRK3	1.61756	0.0333905	0.105757	0.464492	Pituitary
EUR-like	ENSG00000251600.5	RP11-673E1.1	1.61746	0.00741762	0.105779	0.464492	Pituitary
EUR-like	ENSG00000042317.16	SPATA7	-1.6166	-0.0136171	0.105964	0.464945	Pituitary
EUR-like	ENSG00000105323.16	HNRNPUL1	1.61574	0.0374547	0.10615	0.465366	Pituitary
EUR-like	ENSG00000243725.6	TTC4	1.6154	0.0209704	0.106224	0.465366	Pituitary
EUR-like	ENSG00000174749.5	C4orf32	-1.6148	-0.0330058	0.106353	0.465415	Pituitary
EUR-like	ENSG00000197496.5	SLC2A10	1.61418	0.0188499	0.106488	0.465415	Pituitary
EUR-like	ENSG00000134917.9	ADAMTS8	1.61375	0.0458326	0.106582	0.465415	Pituitary
EUR-like	ENSG00000180089.5	TMEM86B	1.61367	0.0173437	0.1066	0.465415	Pituitary
EUR-like	ENSG00000243477.5	NAT6	1.61334	0.0486156	0.10667	0.465415	Pituitary
EUR-like	ENSG00000135547.8	HEY2	1.61277	0.0213433	0.106795	0.465415	Pituitary
EUR-like	ENSG00000137411.16	VARS2	1.61256	0.00812293	0.106841	0.465415	Pituitary
EUR-like	ENSG00000114771.13	AADAC	-1.61232	-0.0496955	0.106892	0.465415	Pituitary
EUR-like	ENSG00000149761.8	NUDT22	1.61142	0.0212906	0.107088	0.46591	Pituitary
EUR-like	ENSG00000118894.14	EEF2KMT	-1.61073	-0.0412291	0.107238	0.466154	Pituitary
EUR-like	ENSG00000164219.9	PGGT1B	1.61041	0.0302861	0.107308	0.466154	Pituitary
EUR-like	ENSG00000107614.21	TRDMT1	-1.60976	-0.0166353	0.107451	0.466416	Pituitary
EUR-like	ENSG00000111540.15	RAB5B	-1.60803	-0.0309432	0.107828	0.467385	Pituitary
EUR-like	ENSG00000160781.15	PAQR6	-1.60798	-0.0146988	0.107839	0.467385	Pituitary
EUR-like	ENSG00000270195.1	RP11-572O17.1	-1.60695	-0.0146515	0.108066	0.468011	Pituitary
EUR-like	ENSG00000182534.13	MXRA7	-1.6061	-0.00805591	0.108251	0.468238	Pituitary
EUR-like	ENSG00000263683.1	RP4-777O23.1	1.60596	0.0207287	0.108284	0.468238	Pituitary
EUR-like	ENSG00000239921.3	LINC01471	1.60527	0.0300608	0.108434	0.468529	Pituitary
EUR-like	ENSG00000144868.13	TMEM108	1.60439	0.0698775	0.108628	0.468886	Pituitary
EUR-like	ENSG00000138111.14	MFSD13A	1.60378	0.00961644	0.108761	0.468886	Pituitary
EUR-like	ENSG00000173531.15	MST1	1.60377	0.0171154	0.108764	0.468886	Pituitary
EUR-like	ENSG00000168763.15	CNNM3	1.60205	0.0669988	0.109144	0.470167	Pituitary
EUR-like	ENSG00000204152.10	TIMM23B	-1.59998	-0.0221587	0.109603	0.471531	Pituitary
EUR-like	ENSG00000175104.14	TRAF6	-1.59987	-0.0320983	0.109627	0.471531	Pituitary
EUR-like	ENSG00000243896.3	OR2A7	1.59713	0.0340353	0.110236	0.473412	Pituitary
EUR-like	ENSG00000250091.2	DNAH10OS	1.59691	0.054425	0.110285	0.473412	Pituitary
EUR-like	ENSG00000006625.17	GGCT	1.59678	0.0204185	0.110315	0.473412	Pituitary
EUR-like	ENSG00000163029.15	SMC6	-1.59464	-0.0369032	0.110793	0.475103	Pituitary
EUR-like	ENSG00000179044.15	EXOC3L1	-1.59388	-0.0303364	0.110962	0.475469	Pituitary
EUR-like	ENSG00000103091.14	WDR59	-1.59346	-0.0265706	0.111058	0.475517	Pituitary
EUR-like	ENSG00000089050.15	RBBP9	1.59208	0.0259999	0.111367	0.476483	Pituitary
EUR-like	ENSG00000138399.17	FASTKD1	1.59126	0.0229054	0.111551	0.476911	Pituitary
EUR-like	ENSG00000262714.1	RP11-44F14.8	1.58949	0.00890428	0.111951	0.478258	Pituitary
EUR-like	ENSG00000165810.16	BTNL9	-1.58796	-0.0366332	0.112295	0.479369	Pituitary
EUR-like	ENSG00000197114.11	ZGPAT	-1.58759	-0.0921953	0.11238	0.47937	Pituitary
EUR-like	ENSG00000166435.15	XRRA1	-1.5871	-0.00404116	0.112489	0.479474	Pituitary
EUR-like	ENSG00000204262.11	COL5A2	-1.58671	-0.0267533	0.112579	0.479498	Pituitary
EUR-like	ENSG00000237440.8	ZNF737	-1.58597	-0.0537031	0.112746	0.479642	Pituitary
EUR-like	ENSG00000274712.1	RP11-147L13.15	-1.58482	-0.0344953	0.113008	0.479642	Pituitary
EUR-like	ENSG00000100154.14	TTC28	1.58414	0.0379511	0.113161	0.479642	Pituitary
EUR-like	ENSG00000283440.1	RP11-445H22.3	-1.58395	-0.0205203	0.113205	0.479642	Pituitary
EUR-like	ENSG00000172543.7	CTSW	-1.58344	-0.0131559	0.113321	0.479642	Pituitary
EUR-like	ENSG00000109832.13	DDX25	-1.58296	-0.0225326	0.11343	0.479642	Pituitary
EUR-like	ENSG00000149380.11	P4HA3	1.58273	0.0180221	0.113483	0.479642	Pituitary
EUR-like	ENSG00000108219.14	TSPAN14	-1.58264	-0.0391652	0.113504	0.479642	Pituitary
EUR-like	ENSG00000164695.4	CHMP4C	1.58253	0.0203286	0.113529	0.479642	Pituitary
EUR-like	ENSG00000179163.11	FUCA1	-1.58248	-0.0207114	0.11354	0.479642	Pituitary
EUR-like	ENSG00000132436.11	FIGNL1	-1.58221	-0.00764556	0.113601	0.479642	Pituitary
EUR-like	ENSG00000241316.6	SUCLG2-AS1	-1.58161	-0.0201529	0.113738	0.479642	Pituitary
EUR-like	ENSG00000100300.17	TSPO	-1.5809	-0.0333284	0.113901	0.479642	Pituitary
EUR-like	ENSG00000100592.15	DAAM1	1.58073	0.01506	0.113941	0.479642	Pituitary
EUR-like	ENSG00000138615.5	CILP	1.58053	0.014856	0.113985	0.479642	Pituitary
EUR-like	ENSG00000111300.9	NAA25	-1.58028	-0.0260915	0.114042	0.479642	Pituitary
EUR-like	ENSG00000188976.10	NOC2L	-1.58004	-0.035162	0.114097	0.479642	Pituitary
EUR-like	ENSG00000116785.13	CFHR3	1.57987	0.0132547	0.114136	0.479642	Pituitary
EUR-like	ENSG00000151917.17	BEND6	1.57926	0.00903697	0.114276	0.479874	Pituitary
EUR-like	ENSG00000138606.19	SHF	1.57816	0.0415983	0.114528	0.480577	Pituitary
EUR-like	ENSG00000168502.17	MTCL1	1.57663	0.0514988	0.11488	0.481381	Pituitary
EUR-like	ENSG00000087076.8	HSD17B14	-1.57614	-0.0292789	0.114994	0.481381	Pituitary
EUR-like	ENSG00000174032.16	SLC25A30	1.57557	0.0492614	0.115124	0.481381	Pituitary
EUR-like	ENSG00000088298.12	EDEM2	1.57527	0.0454853	0.115193	0.481381	Pituitary
EUR-like	ENSG00000174243.9	DDX23	-1.57475	-0.029412	0.115314	0.481381	Pituitary
EUR-like	ENSG00000179397.17	C1orf101	1.57394	0.0259931	0.1155	0.481381	Pituitary
EUR-like	ENSG00000099940.11	SNAP29	-1.57387	-0.0358207	0.115518	0.481381	Pituitary
EUR-like	ENSG00000204316.12	MRPL38	-1.57357	-0.0325275	0.115587	0.481381	Pituitary
EUR-like	ENSG00000265750.1	RP11-799B12.4	1.57336	0.014789	0.115637	0.481381	Pituitary
EUR-like	ENSG00000242258.1	LINC00996	1.57332	0.0613232	0.115644	0.481381	Pituitary
EUR-like	ENSG00000196220.15	SRGAP3	1.57291	0.0253457	0.115739	0.481381	Pituitary
EUR-like	ENSG00000119787.13	ATL2	1.57273	0.0238973	0.115781	0.481381	Pituitary
EUR-like	ENSG00000238142.1	RP11-108M9.4	-1.57255	-0.0139958	0.115824	0.481381	Pituitary
EUR-like	ENSG00000116199.11	FAM20B	-1.57181	-0.0181038	0.115994	0.481736	Pituitary
EUR-like	ENSG00000149656.8	LINC00266-1	-1.56961	-0.0187109	0.116506	0.482927	Pituitary
EUR-like	ENSG00000145014.17	TMEM44	-1.56948	-0.0507621	0.116536	0.482927	Pituitary
EUR-like	ENSG00000115762.16	PLEKHB2	1.5687	0.0347717	0.116717	0.482927	Pituitary
EUR-like	ENSG00000154479.12	CCDC173	1.56868	0.00848063	0.116722	0.482927	Pituitary
EUR-like	ENSG00000230487.7	PSMG3-AS1	1.56852	0.0146005	0.11676	0.482927	Pituitary
EUR-like	ENSG00000178971.13	CTC1	1.56837	0.0303588	0.116795	0.482927	Pituitary
EUR-like	ENSG00000106638.15	TBL2	1.56726	0.0203759	0.117054	0.482927	Pituitary
EUR-like	ENSG00000171790.15	SLFNL1	1.56676	0.014548	0.117171	0.482927	Pituitary
EUR-like	ENSG00000041988.15	THAP3	1.56671	0.0427723	0.117184	0.482927	Pituitary
EUR-like	ENSG00000240050.5	RP1-93H18.1	1.56656	0.0372477	0.117217	0.482927	Pituitary
EUR-like	ENSG00000120519.14	SLC10A7	1.56641	0.0242854	0.117253	0.482927	Pituitary
EUR-like	ENSG00000262801.5	U91319.1	-1.56619	-0.0586503	0.117303	0.482927	Pituitary
EUR-like	ENSG00000157927.16	RADIL	1.56458	0.0292711	0.117682	0.483508	Pituitary
EUR-like	ENSG00000261804.1	RP11-44F14.2	1.56454	0.0101726	0.117692	0.483508	Pituitary
EUR-like	ENSG00000187994.13	RINL	-1.5645	-0.0324647	0.1177	0.483508	Pituitary
EUR-like	ENSG00000198040.10	ZNF84	1.56324	0.0253567	0.117996	0.484371	Pituitary
EUR-like	ENSG00000153406.13	NMRAL1	1.562	0.0120756	0.118288	0.485221	Pituitary
EUR-like	ENSG00000244219.6	GS1-259H13.2	1.56117	0.0247634	0.118483	0.485465	Pituitary
EUR-like	ENSG00000140993.10	TIGD7	1.56091	0.0169544	0.118545	0.485465	Pituitary
EUR-like	ENSG00000127125.8	PPCS	-1.56066	-0.0441254	0.118605	0.485465	Pituitary
EUR-like	ENSG00000000457.13	SCYL3	1.5597	0.0425852	0.118831	0.486042	Pituitary
EUR-like	ENSG00000230310.1	CTD-2192J16.11	1.5592	0.00914395	0.118948	0.48617	Pituitary
EUR-like	ENSG00000184857.7	TMEM186	1.55795	0.0411808	0.119245	0.487033	Pituitary
EUR-like	ENSG00000166451.13	CENPN	1.55724	0.0313433	0.119413	0.487365	Pituitary
EUR-like	ENSG00000055211.12	GINM1	-1.55648	-0.0309277	0.119595	0.487758	Pituitary
EUR-like	ENSG00000186583.11	SPATC1	1.55529	0.021296	0.119876	0.488554	Pituitary
EUR-like	ENSG00000196284.15	SUPT3H	1.55484	0.00680186	0.119983	0.488638	Pituitary
EUR-like	ENSG00000213760.10	ATP6V1G2	-1.55428	-0.00953029	0.120118	0.488837	Pituitary
EUR-like	ENSG00000204969.6	PCDHA2	1.55284	0.0199957	0.120461	0.489305	Pituitary
EUR-like	ENSG00000184967.6	NOC4L	1.55243	0.0188551	0.12056	0.489305	Pituitary
EUR-like	ENSG00000130701.3	RBBP8NL	1.55241	0.044074	0.120565	0.489305	Pituitary
EUR-like	ENSG00000171160.17	MORN4	1.55235	0.0162395	0.120578	0.489305	Pituitary
EUR-like	ENSG00000140955.10	ADAD2	1.55046	0.00704607	0.121032	0.490341	Pituitary
EUR-like	ENSG00000102606.17	ARHGEF7	1.55016	0.0210609	0.121103	0.490341	Pituitary
EUR-like	ENSG00000170142.11	UBE2E1	1.55	0.0519462	0.121142	0.490341	Pituitary
EUR-like	ENSG00000258768.2	CTD-2292M16.8	-1.54984	-0.0271038	0.12118	0.490341	Pituitary
EUR-like	ENSG00000243491.1	RP11-521D12.5	-1.54908	-0.0133717	0.121364	0.490466	Pituitary
EUR-like	ENSG00000126088.13	UROD	1.5488	0.0627833	0.12143	0.490466	Pituitary
EUR-like	ENSG00000186020.12	ZNF529	-1.54853	-0.0221025	0.121495	0.490466	Pituitary
EUR-like	ENSG00000148303.16	RPL7A	1.54827	0.044608	0.121557	0.490466	Pituitary
EUR-like	ENSG00000051009.10	FAM160A2	-1.54621	-0.0157318	0.122053	0.492119	Pituitary
EUR-like	ENSG00000118762.7	PKD2	-1.54477	-0.047585	0.122402	0.493176	Pituitary
EUR-like	ENSG00000076944.15	STXBP2	-1.54428	-0.0325743	0.12252	0.493183	Pituitary
EUR-like	ENSG00000250790.4	RP11-46H11.3	1.54404	0.0475986	0.122578	0.493183	Pituitary
EUR-like	ENSG00000172262.11	ZNF131	-1.54365	-0.0371812	0.122673	0.493214	Pituitary
EUR-like	ENSG00000203791.14	METTL10	-1.54319	-0.0110536	0.122785	0.493317	Pituitary
EUR-like	ENSG00000014138.8	POLA2	-1.54172	-0.0196666	0.123143	0.494138	Pituitary
EUR-like	ENSG00000184786.5	TCTE3	1.54144	0.0181273	0.12321	0.494138	Pituitary
EUR-like	ENSG00000101210.10	EEF1A2	-1.54122	-0.0729111	0.123264	0.494138	Pituitary
EUR-like	ENSG00000160321.14	ZNF208	-1.54091	-0.0104288	0.123338	0.494138	Pituitary
EUR-like	ENSG00000069849.10	ATP1B3	1.54033	0.0179314	0.123479	0.494354	Pituitary
EUR-like	ENSG00000103253.17	HAGHL	1.53984	0.0272425	0.1236	0.494488	Pituitary
EUR-like	ENSG00000136861.17	CDK5RAP2	-1.53908	-0.0239279	0.123785	0.494719	Pituitary
EUR-like	ENSG00000198502.5	HLA-DRB5	-1.53888	-0.00528146	0.123832	0.494719	Pituitary
EUR-like	ENSG00000135899.17	SP110	1.53853	0.0479433	0.12392	0.494719	Pituitary
EUR-like	ENSG00000076356.6	PLXNA2	-1.53776	-0.0209071	0.124107	0.495118	Pituitary
EUR-like	ENSG00000136943.10	CTSV	1.53631	0.0712765	0.124462	0.496184	Pituitary
EUR-like	ENSG00000157219.3	HTR5A	1.53503	0.00750746	0.124776	0.496899	Pituitary
EUR-like	ENSG00000089693.10	MLF2	1.53487	0.0285884	0.124816	0.496899	Pituitary
EUR-like	ENSG00000198431.15	TXNRD1	1.53424	0.0300816	0.12497	0.497162	Pituitary
EUR-like	ENSG00000167549.18	CORO6	1.53345	0.0398748	0.125166	0.497592	Pituitary
EUR-like	ENSG00000182154.7	MRPL41	-1.53269	-0.0191625	0.125353	0.497984	Pituitary
EUR-like	ENSG00000102879.15	CORO1A	-1.53055	-0.0217892	0.12588	0.499731	Pituitary
EUR-like	ENSG00000124508.16	BTN2A2	-1.53011	-0.0137483	0.125989	0.499811	Pituitary
EUR-like	ENSG00000176809.10	LRRC37A3	-1.5291	-0.0182174	0.12624	0.500458	Pituitary
EUR-like	ENSG00000162769.12	FLVCR1	1.5275	0.0257818	0.126637	0.501342	Pituitary
EUR-like	ENSG00000158006.13	PAFAH2	-1.52719	-0.0243328	0.126714	0.501342	Pituitary
EUR-like	ENSG00000267308.1	LINC01764	-1.52713	-0.0293834	0.126728	0.501342	Pituitary
EUR-like	ENSG00000273473.1	LL09NC01-139C3.1	1.52609	0.0280413	0.126987	0.502017	Pituitary
EUR-like	ENSG00000227066.1	RP3-340N1.2	-1.52556	-0.00969499	0.127118	0.502184	Pituitary
EUR-like	ENSG00000037042.8	TUBG2	-1.52446	-0.0210291	0.127395	0.502925	Pituitary
EUR-like	ENSG00000232629.8	HLA-DQB2	1.52351	0.00527314	0.127631	0.503507	Pituitary
EUR-like	ENSG00000164002.11	EXO5	-1.52158	-0.0133572	0.128113	0.504475	Pituitary
EUR-like	ENSG00000106367.13	AP1S1	1.52146	0.0358948	0.128144	0.504475	Pituitary
EUR-like	ENSG00000198015.12	MRPL42	1.52123	0.0441508	0.128202	0.504475	Pituitary
EUR-like	ENSG00000073050.11	XRCC1	1.52111	0.0172685	0.128232	0.504475	Pituitary
EUR-like	ENSG00000000460.16	C1orf112	1.52033	0.018908	0.128429	0.504844	Pituitary
EUR-like	ENSG00000186952.14	TMEM232	1.51993	0.0239209	0.128527	0.504844	Pituitary
EUR-like	ENSG00000122733.12	PHF24	1.51967	0.0104429	0.128593	0.504844	Pituitary
EUR-like	ENSG00000114021.11	NIT2	-1.51888	-0.0217214	0.128792	0.505275	Pituitary
EUR-like	ENSG00000258735.1	LINC00637	-1.5173	-0.0135355	0.129191	0.505546	Pituitary
EUR-like	ENSG00000185627.17	PSMD13	-1.51716	-0.0116589	0.129226	0.505546	Pituitary
EUR-like	ENSG00000151327.12	FAM177A1	-1.51699	-0.0359648	0.12927	0.505546	Pituitary
EUR-like	ENSG00000162849.15	KIF26B	-1.51682	-0.0109722	0.129312	0.505546	Pituitary
EUR-like	ENSG00000135119.14	RNFT2	1.51675	0.0488921	0.129331	0.505546	Pituitary
EUR-like	ENSG00000198961.9	PJA2	-1.51639	-0.0473439	0.129421	0.505546	Pituitary
EUR-like	ENSG00000198547.8	C20orf203	1.51613	0.0107568	0.129485	0.505546	Pituitary
EUR-like	ENSG00000243480.7	AMY2A	-1.51557	-0.0169892	0.129629	0.505759	Pituitary
EUR-like	ENSG00000100987.14	VSX1	1.51381	0.0154162	0.130073	0.507141	Pituitary
EUR-like	ENSG00000205464.11	ATP6AP1L	-1.51324	-0.00647302	0.130218	0.507161	Pituitary
EUR-like	ENSG00000264520.1	RP4-777O23.2	1.51309	0.0252982	0.130257	0.507161	Pituitary
EUR-like	ENSG00000108381.10	ASPA	1.5126	0.0580279	0.130382	0.507301	Pituitary
EUR-like	ENSG00000153404.14	PLEKHG4B	-1.51211	-0.024275	0.130506	0.507433	Pituitary
EUR-like	ENSG00000217442.3	SYCE3	-1.51131	-0.00728708	0.130708	0.507513	Pituitary
EUR-like	ENSG00000061938.16	TNK2	-1.51114	-0.0220179	0.130754	0.507513	Pituitary
EUR-like	ENSG00000083544.13	TDRD3	1.51097	0.0200877	0.130796	0.507513	Pituitary
EUR-like	ENSG00000230731.2	RP11-478K15.6	-1.51062	-0.0126221	0.130885	0.507513	Pituitary
EUR-like	ENSG00000174521.7	TTC9B	1.51025	0.0170113	0.13098	0.507535	Pituitary
EUR-like	ENSG00000267368.1	UPK3BL	-1.50748	-0.00886862	0.131688	0.509789	Pituitary
EUR-like	ENSG00000179632.9	MAF1	1.50706	0.0209585	0.131794	0.509789	Pituitary
EUR-like	ENSG00000068781.21	STON1-GTF2A1L	-1.50583	-0.00880781	0.132111	0.509789	Pituitary
EUR-like	ENSG00000143458.11	GABPB2	1.50546	0.0349677	0.132205	0.509789	Pituitary
EUR-like	ENSG00000241973.10	PI4KA	1.50539	0.0125888	0.132225	0.509789	Pituitary
EUR-like	ENSG00000120306.9	CYSTM1	-1.5048	-0.0801547	0.132376	0.509789	Pituitary
EUR-like	ENSG00000023041.11	ZDHHC6	-1.50463	-0.0156076	0.132421	0.509789	Pituitary
EUR-like	ENSG00000181513.14	ACBD4	1.50415	0.0279796	0.132542	0.509789	Pituitary
EUR-like	ENSG00000119599.16	DCAF4	1.50386	0.0179272	0.132616	0.509789	Pituitary
EUR-like	ENSG00000272994.1	RP11-332H14.2	-1.50322	-0.0206083	0.132781	0.509789	Pituitary
EUR-like	ENSG00000075975.15	MKRN2	1.50316	0.0221434	0.132798	0.509789	Pituitary
EUR-like	ENSG00000182256.12	GABRG3	1.50224	0.0343727	0.133034	0.509789	Pituitary
EUR-like	ENSG00000112531.16	QKI	-1.50208	-0.0769194	0.133076	0.509789	Pituitary
EUR-like	ENSG00000272361.2	GS1-166A23.2	1.50202	0.0111476	0.133092	0.509789	Pituitary
EUR-like	ENSG00000183091.19	NEB	-1.50196	-0.00917423	0.133109	0.509789	Pituitary
EUR-like	ENSG00000176890.15	TYMS	-1.50182	-0.0452282	0.133144	0.509789	Pituitary
EUR-like	ENSG00000152942.18	RAD17	1.50154	0.016589	0.133216	0.509789	Pituitary
EUR-like	ENSG00000160223.16	ICOSLG	-1.50151	-0.00759073	0.133224	0.509789	Pituitary
EUR-like	ENSG00000267108.1	RP11-861E21.1	1.50133	0.00867365	0.13327	0.509789	Pituitary
EUR-like	ENSG00000105185.11	PDCD5	-1.50061	-0.0224505	0.133457	0.509983	Pituitary
EUR-like	ENSG00000140995.16	DEF8	-1.50044	-0.0527911	0.133501	0.509983	Pituitary
EUR-like	ENSG00000158525.15	CPA5	1.49869	0.00813203	0.133953	0.511367	Pituitary
EUR-like	ENSG00000145685.13	LHFPL2	-1.49739	-0.014989	0.134292	0.512315	Pituitary
EUR-like	ENSG00000204967.10	PCDHA4	-1.49628	-0.042529	0.13458	0.513022	Pituitary
EUR-like	ENSG00000141458.12	NPC1	1.49569	0.0383427	0.134736	0.513022	Pituitary
EUR-like	ENSG00000253797.2	UTP14C	-1.49564	-0.0354038	0.134749	0.513022	Pituitary
EUR-like	ENSG00000182450.12	KCNK4	1.49524	0.0289851	0.134851	0.513067	Pituitary
EUR-like	ENSG00000241945.7	PWP2	-1.4938	-0.00431624	0.135227	0.513733	Pituitary
EUR-like	ENSG00000135205.14	CCDC146	-1.4937	-0.0372263	0.135254	0.513733	Pituitary
EUR-like	ENSG00000100347.14	SAMM50	-1.49353	-0.0257824	0.135298	0.513733	Pituitary
EUR-like	ENSG00000103037.11	SETD6	-1.49182	-0.015597	0.135746	0.515088	Pituitary
EUR-like	ENSG00000233396.7	LINC01719	1.48766	0.0354299	0.136841	0.518898	Pituitary
EUR-like	ENSG00000276121.1	CTD-2008A1.3	1.48706	0.0332157	0.136999	0.519077	Pituitary
EUR-like	ENSG00000175567.8	UCP2	-1.48657	-0.0162693	0.137129	0.519077	Pituitary
EUR-like	ENSG00000171201.10	SMR3B	-1.48644	-0.0252082	0.137163	0.519077	Pituitary
EUR-like	ENSG00000178301.3	AQP11	1.4858	0.0184948	0.137332	0.519368	Pituitary
EUR-like	ENSG00000086475.14	SEPHS1	-1.48292	-0.0388628	0.138096	0.521512	Pituitary
EUR-like	ENSG00000196290.14	NIF3L1	1.48247	0.0281035	0.138216	0.521512	Pituitary
EUR-like	ENSG00000006025.11	OSBPL7	1.48218	0.0208187	0.138293	0.521512	Pituitary
EUR-like	ENSG00000143198.12	MGST3	-1.48196	-0.0236658	0.13835	0.521512	Pituitary
EUR-like	ENSG00000259031.1	CTD-2062F14.3	-1.48193	-0.0128297	0.138358	0.521512	Pituitary
EUR-like	ENSG00000138207.13	RBP4	1.48158	0.0269661	0.138453	0.52152	Pituitary
EUR-like	ENSG00000116273.5	PHF13	-1.48063	-0.0503804	0.138705	0.521791	Pituitary
EUR-like	ENSG00000181061.13	HIGD1A	-1.48039	-0.0403388	0.138769	0.521791	Pituitary
EUR-like	ENSG00000156042.17	CFAP70	1.47965	0.0156746	0.138967	0.521791	Pituitary
EUR-like	ENSG00000170502.12	NUDT9	1.47943	0.0369131	0.139024	0.521791	Pituitary
EUR-like	ENSG00000188807.12	TMEM201	1.47924	0.058947	0.139076	0.521791	Pituitary
EUR-like	ENSG00000013306.15	SLC25A39	-1.47924	-0.0125437	0.139077	0.521791	Pituitary
EUR-like	ENSG00000119242.8	CCDC92	-1.47828	-0.0543032	0.139333	0.522407	Pituitary
EUR-like	ENSG00000136169.16	SETDB2	-1.4765	-0.0168608	0.139809	0.523844	Pituitary
EUR-like	ENSG00000006715.15	VPS41	-1.47565	-0.0227251	0.140037	0.524098	Pituitary
EUR-like	ENSG00000260778.5	RP11-304L19.13	1.47541	0.0190488	0.140101	0.524098	Pituitary
EUR-like	ENSG00000153495.10	TEX29	1.47522	0.023299	0.140154	0.524098	Pituitary
EUR-like	ENSG00000121413.12	ZSCAN18	1.47472	0.00900522	0.140288	0.524253	Pituitary
EUR-like	ENSG00000183773.15	AIFM3	1.47416	0.0186853	0.140438	0.52447	Pituitary
EUR-like	ENSG00000140104.13	C14orf79	1.47141	0.0126013	0.14118	0.526581	Pituitary
EUR-like	ENSG00000110080.18	ST3GAL4	-1.47138	-0.034727	0.141189	0.526581	Pituitary
EUR-like	ENSG00000163320.10	CGGBP1	-1.47068	-0.0122197	0.141378	0.526671	Pituitary
EUR-like	ENSG00000163536.12	SERPINI1	1.4706	0.0268236	0.141399	0.526671	Pituitary
EUR-like	ENSG00000204560.9	DHX16	1.46969	0.0389262	0.141647	0.527039	Pituitary
EUR-like	ENSG00000003137.8	CYP26B1	1.46935	0.0157602	0.141737	0.527039	Pituitary
EUR-like	ENSG00000002933.7	TMEM176A	1.46917	0.0196387	0.141786	0.527039	Pituitary
EUR-like	ENSG00000198848.12	CES1	-1.46886	-0.0147761	0.14187	0.527039	Pituitary
EUR-like	ENSG00000160193.11	WDR4	-1.468	-0.0185694	0.142104	0.527561	Pituitary
EUR-like	ENSG00000184898.6	RBM43	-1.46708	-0.0325594	0.142355	0.528147	Pituitary
EUR-like	ENSG00000136425.12	CIB2	-1.46642	-0.00894184	0.142534	0.528226	Pituitary
EUR-like	ENSG00000228037.1	RP3-395M20.9	-1.46632	-0.0119151	0.142562	0.528226	Pituitary
EUR-like	ENSG00000113716.12	HMGXB3	1.46339	0.062652	0.143361	0.530254	Pituitary
EUR-like	ENSG00000104808.7	DHDH	1.46305	0.0286535	0.143453	0.530254	Pituitary
EUR-like	ENSG00000165171.10	WBSCR27	1.46291	0.00525841	0.143492	0.530254	Pituitary
EUR-like	ENSG00000163257.10	DCAF16	1.46243	0.0341816	0.143624	0.530254	Pituitary
EUR-like	ENSG00000132405.18	TBC1D14	-1.46233	-0.0307847	0.14365	0.530254	Pituitary
EUR-like	ENSG00000149090.11	PAMR1	1.46226	0.0294165	0.143671	0.530254	Pituitary
EUR-like	ENSG00000104044.15	OCA2	1.46036	0.0135578	0.144192	0.53147	Pituitary
EUR-like	ENSG00000162620.15	LRRIQ3	1.46024	0.00509805	0.144224	0.53147	Pituitary
EUR-like	ENSG00000064012.21	CASP8	1.45963	0.0134885	0.144393	0.53147	Pituitary
EUR-like	ENSG00000254685.6	FPGT	-1.4595	-0.0196567	0.144427	0.53147	Pituitary
EUR-like	ENSG00000265912.1	RP11-583F2.2	-1.45935	-0.0126022	0.144469	0.53147	Pituitary
EUR-like	ENSG00000197818.11	SLC9A8	1.4589	0.0170953	0.144592	0.531576	Pituitary
EUR-like	ENSG00000234492.4	RPL34-AS1	-1.45826	-0.0136334	0.144768	0.531669	Pituitary
EUR-like	ENSG00000158161.15	EYA3	1.45813	0.0207329	0.144805	0.531669	Pituitary
EUR-like	ENSG00000148824.18	MTG1	1.45772	0.00821495	0.144919	0.531745	Pituitary
EUR-like	ENSG00000151247.12	EIF4E	-1.45687	-0.0185782	0.145154	0.531819	Pituitary
EUR-like	ENSG00000146066.2	HIGD2A	1.45669	0.0229642	0.145202	0.531819	Pituitary
EUR-like	ENSG00000146834.13	MEPCE	1.45662	0.0366499	0.145221	0.531819	Pituitary
EUR-like	ENSG00000196937.10	FAM3C	-1.455	-0.0210871	0.14567	0.532935	Pituitary
EUR-like	ENSG00000170100.13	ZNF778	-1.45457	-0.0248189	0.145789	0.532935	Pituitary
EUR-like	ENSG00000163155.11	LYSMD1	-1.45447	-0.0151196	0.145815	0.532935	Pituitary
EUR-like	ENSG00000167840.13	ZNF232	-1.45416	-0.0127768	0.145901	0.532935	Pituitary
EUR-like	ENSG00000141298.17	SSH2	-1.45221	-0.0281234	0.146443	0.534567	Pituitary
EUR-like	ENSG00000101353.14	MROH8	-1.45022	-0.0151311	0.146996	0.536205	Pituitary
EUR-like	ENSG00000155542.11	SETD9	1.44992	0.00704205	0.14708	0.536205	Pituitary
EUR-like	ENSG00000254277.1	RP11-1144P22.1	1.44886	0.0139925	0.147376	0.536939	Pituitary
EUR-like	ENSG00000104979.8	C19orf53	-1.44751	-0.0334756	0.147755	0.537974	Pituitary
EUR-like	ENSG00000242852.6	ZNF709	-1.44538	-0.0284455	0.148351	0.539534	Pituitary
EUR-like	ENSG00000136868.10	SLC31A1	1.44502	0.028888	0.148451	0.539534	Pituitary
EUR-like	ENSG00000243414.5	TICAM2	1.4447	0.0181149	0.148541	0.539534	Pituitary
EUR-like	ENSG00000142459.8	EVI5L	-1.44462	-0.0168492	0.148564	0.539534	Pituitary
EUR-like	ENSG00000041802.10	LSG1	-1.4437	-0.0061798	0.148823	0.540128	Pituitary
EUR-like	ENSG00000096433.10	ITPR3	1.44321	0.0145525	0.148961	0.540214	Pituitary
EUR-like	ENSG00000122477.12	LRRC39	1.4424	0.0220628	0.14919	0.540214	Pituitary
EUR-like	ENSG00000149043.16	SYT8	1.44201	0.0165585	0.1493	0.540214	Pituitary
EUR-like	ENSG00000250742.2	RP11-834C11.4	-1.44178	-0.0223606	0.149364	0.540214	Pituitary
EUR-like	ENSG00000153037.13	SRP19	1.4415	0.0156911	0.149444	0.540214	Pituitary
EUR-like	ENSG00000196811.11	CHRNG	-1.44121	-0.0267365	0.149525	0.540214	Pituitary
EUR-like	ENSG00000165476.13	REEP3	-1.44118	-0.05269	0.149534	0.540214	Pituitary
EUR-like	ENSG00000145949.9	MYLK4	1.44091	0.00708292	0.14961	0.540214	Pituitary
EUR-like	ENSG00000143850.13	PLEKHA6	1.44038	0.0240197	0.14976	0.540413	Pituitary
EUR-like	ENSG00000136514.2	RTP4	-1.43954	-0.0295658	0.149997	0.540923	Pituitary
EUR-like	ENSG00000162396.5	PARS2	-1.43839	-0.0222083	0.150324	0.541349	Pituitary
EUR-like	ENSG00000251580.1	RP11-539L10.3	1.43833	0.00965689	0.150341	0.541349	Pituitary
EUR-like	ENSG00000112110.9	MRPL18	1.43812	0.0245938	0.150401	0.541349	Pituitary
EUR-like	ENSG00000048707.13	VPS13D	-1.4375	-0.0693402	0.150577	0.541639	Pituitary
EUR-like	ENSG00000164181.13	ELOVL7	1.43661	0.0289246	0.15083	0.541999	Pituitary
EUR-like	ENSG00000104356.10	POP1	1.43647	0.0298556	0.150869	0.541999	Pituitary
EUR-like	ENSG00000243678.11	NME2	-1.43527	-0.0168874	0.151211	0.542884	Pituitary
EUR-like	ENSG00000146910.12	CNPY1	1.43468	0.0142639	0.151377	0.54298	Pituitary
EUR-like	ENSG00000113532.12	ST8SIA4	-1.4345	-0.0227893	0.151429	0.54298	Pituitary
EUR-like	ENSG00000157873.17	TNFRSF14	1.43308	0.0278155	0.151835	0.544093	Pituitary
EUR-like	ENSG00000152926.14	ZNF117	1.43252	0.0159912	0.151995	0.54432	Pituitary
EUR-like	ENSG00000274317.1	RP11-93G5.1	1.43198	0.0347326	0.15215	0.54453	Pituitary
EUR-like	ENSG00000253731.2	PCDHGA6	1.43115	0.0241429	0.152388	0.544589	Pituitary
EUR-like	ENSG00000223784.1	LINP1	1.43114	0.0301218	0.152389	0.544589	Pituitary
EUR-like	ENSG00000197580.11	BCO2	-1.43047	-0.0203544	0.152581	0.544589	Pituitary
EUR-like	ENSG00000179603.17	GRM8	1.43042	0.0245014	0.152598	0.544589	Pituitary
EUR-like	ENSG00000104093.13	DMXL2	1.43025	0.0175714	0.152646	0.544589	Pituitary
EUR-like	ENSG00000100564.8	PIGH	-1.42914	-0.0357369	0.152964	0.544713	Pituitary
EUR-like	ENSG00000197562.9	RAB40C	-1.42906	-0.0976321	0.152988	0.544713	Pituitary
EUR-like	ENSG00000241186.9	TDGF1	1.42862	0.00647961	0.153112	0.544713	Pituitary
EUR-like	ENSG00000271020.1	RP11-10C24.1	1.42845	0.0158397	0.153163	0.544713	Pituitary
EUR-like	ENSG00000130332.14	LSM7	-1.42806	-0.0120408	0.153275	0.544713	Pituitary
EUR-like	ENSG00000138750.14	NUP54	1.42789	0.00792227	0.153323	0.544713	Pituitary
EUR-like	ENSG00000164483.16	SAMD3	1.42743	0.0278855	0.153456	0.544713	Pituitary
EUR-like	ENSG00000170486.10	KRT72	-1.42722	-0.0179106	0.153516	0.544713	Pituitary
EUR-like	ENSG00000279949.1	RP11-10A14.9	1.42712	0.0125346	0.153546	0.544713	Pituitary
EUR-like	ENSG00000063854.12	HAGH	-1.42652	-0.0134285	0.153719	0.544931	Pituitary
EUR-like	ENSG00000100219.16	XBP1	-1.426	-0.0550624	0.153869	0.544931	Pituitary
EUR-like	ENSG00000197134.11	ZNF257	-1.42577	-0.00797124	0.153934	0.544931	Pituitary
EUR-like	ENSG00000122642.10	FKBP9	1.42557	0.0321198	0.153992	0.544931	Pituitary
EUR-like	ENSG00000172379.20	ARNT2	1.42429	0.0883732	0.154364	0.545907	Pituitary
EUR-like	ENSG00000005206.16	SPPL2B	-1.4231	-0.0182261	0.154708	0.54654	Pituitary
EUR-like	ENSG00000254647.6	INS	-1.423	-0.0194166	0.154736	0.54654	Pituitary
EUR-like	ENSG00000188611.14	ASAH2	-1.42175	-0.0061231	0.155098	0.547211	Pituitary
EUR-like	ENSG00000172006.11	ZNF554	1.42074	0.0219522	0.155391	0.547211	Pituitary
EUR-like	ENSG00000100528.11	CNIH1	1.42039	0.0208484	0.155495	0.547211	Pituitary
EUR-like	ENSG00000223496.2	EXOSC6	1.42023	0.00423538	0.155541	0.547211	Pituitary
EUR-like	ENSG00000163568.14	AIM2	-1.42016	-0.00683023	0.155562	0.547211	Pituitary
EUR-like	ENSG00000232229.5	LINC00865	-1.41992	-0.00693328	0.15563	0.547211	Pituitary
EUR-like	ENSG00000251226.1	RP11-469N6.1	-1.41983	-0.0086271	0.155656	0.547211	Pituitary
EUR-like	ENSG00000254827.5	SLC22A18AS	1.41916	0.046455	0.155851	0.547211	Pituitary
EUR-like	ENSG00000145284.11	SCD5	1.41883	0.0279406	0.155948	0.547211	Pituitary
EUR-like	ENSG00000196247.11	ZNF107	-1.41861	-0.0164883	0.156014	0.547211	Pituitary
EUR-like	ENSG00000125618.16	PAX8	1.41852	0.00496639	0.156038	0.547211	Pituitary
EUR-like	ENSG00000186765.11	FSCN2	-1.41789	-0.0253918	0.156224	0.547211	Pituitary
EUR-like	ENSG00000258890.6	CEP95	-1.41773	-0.042338	0.156269	0.547211	Pituitary
EUR-like	ENSG00000166352.15	C11orf74	1.41743	0.0545351	0.156357	0.547211	Pituitary
EUR-like	ENSG00000283199.1	ABC13-47488600E17.1	1.41723	0.0291047	0.156415	0.547211	Pituitary
EUR-like	ENSG00000196693.14	ZNF33B	1.41664	0.033735	0.156588	0.547211	Pituitary
EUR-like	ENSG00000255150.2	EID3	-1.41636	-0.0217458	0.15667	0.547211	Pituitary
EUR-like	ENSG00000102595.19	UGGT2	1.41614	0.0337008	0.156736	0.547211	Pituitary
EUR-like	ENSG00000272138.1	LINC01607	-1.41605	-0.0241042	0.15676	0.547211	Pituitary
EUR-like	ENSG00000111348.8	ARHGDIB	-1.41541	-0.0607552	0.156948	0.547335	Pituitary
EUR-like	ENSG00000046604.12	DSG2	-1.41527	-0.0152422	0.156988	0.547335	Pituitary
EUR-like	ENSG00000144214.9	LYG1	1.4146	0.0107927	0.157187	0.54737	Pituitary
EUR-like	ENSG00000241058.3	NSUN6	-1.41447	-0.012058	0.157224	0.54737	Pituitary
EUR-like	ENSG00000272108.1	AC005754.8	1.41405	0.0258016	0.157347	0.54737	Pituitary
EUR-like	ENSG00000145416.13	2025-03-01	1.41376	0.0163594	0.157432	0.54737	Pituitary
EUR-like	ENSG00000254271.1	RP11-131N11.4	1.41359	0.010559	0.157481	0.54737	Pituitary
EUR-like	ENSG00000169826.7	CSGALNACT2	-1.41283	-0.00724875	0.157704	0.54781	Pituitary
EUR-like	ENSG00000102804.14	TSC22D1	1.41247	0.0218191	0.157813	0.547851	Pituitary
EUR-like	ENSG00000113248.5	PCDHB15	1.41213	0.0153822	0.157911	0.547855	Pituitary
EUR-like	ENSG00000170322.14	NFRKB	1.41093	0.0260851	0.158266	0.548377	Pituitary
EUR-like	ENSG00000166770.10	ZNF667-AS1	-1.41078	-0.0325939	0.15831	0.548377	Pituitary
EUR-like	ENSG00000198182.12	ZNF607	-1.4105	-0.0266325	0.158391	0.548377	Pituitary
EUR-like	ENSG00000013561.17	RNF14	1.41031	0.0190743	0.158448	0.548377	Pituitary
EUR-like	ENSG00000125816.4	NKX2-4	1.40997	0.0221783	0.158548	0.548387	Pituitary
EUR-like	ENSG00000146038.11	DCDC2	-1.40947	-0.0118179	0.158696	0.548493	Pituitary
EUR-like	ENSG00000248202.1	RP11-455B3.1	1.40893	0.0205759	0.158855	0.548493	Pituitary
EUR-like	ENSG00000100883.11	SRP54	1.40889	0.048791	0.158868	0.548493	Pituitary
EUR-like	ENSG00000139618.14	BRCA2	-1.40706	-0.0208653	0.159411	0.550031	Pituitary
EUR-like	ENSG00000250241.5	RP11-9G1.3	1.40668	0.030547	0.159524	0.550085	Pituitary
EUR-like	ENSG00000136824.18	SMC2	1.40584	0.0160842	0.159773	0.550609	Pituitary
EUR-like	ENSG00000169371.13	SNUPN	1.40485	0.0188162	0.160065	0.550637	Pituitary
EUR-like	ENSG00000228421.2	AC005013.5	-1.40485	-0.00736329	0.160066	0.550637	Pituitary
EUR-like	ENSG00000084754.10	HADHA	-1.40483	-0.0215378	0.160072	0.550637	Pituitary
EUR-like	ENSG00000226237.1	GAS1RR	1.40419	0.012132	0.160262	0.550638	Pituitary
EUR-like	ENSG00000141577.13	CEP131	-1.40417	-0.0411734	0.160267	0.550638	Pituitary
EUR-like	ENSG00000172469.15	MANEA	-1.40376	-0.0256366	0.16039	0.550728	Pituitary
EUR-like	ENSG00000115084.13	SLC35F5	-1.40172	-0.0183145	0.160999	0.552188	Pituitary
EUR-like	ENSG00000115368.9	WDR75	1.40168	0.0167981	0.16101	0.552188	Pituitary
EUR-like	ENSG00000264247.1	LINC00909	1.40107	0.020826	0.161194	0.552483	Pituitary
EUR-like	ENSG00000129038.15	LOXL1	-1.39959	-0.0127794	0.161635	0.553442	Pituitary
EUR-like	ENSG00000183807.7	FAM162B	-1.39948	-0.0178134	0.161669	0.553442	Pituitary
EUR-like	ENSG00000090932.10	DLL3	1.39883	0.0291204	0.161865	0.553779	Pituitary
EUR-like	ENSG00000235192.1	AC009495.2	1.39731	0.0254922	0.162322	0.554703	Pituitary
EUR-like	ENSG00000234906.9	APOC2	1.39695	0.0271663	0.162427	0.554703	Pituitary
EUR-like	ENSG00000131773.13	KHDRBS3	1.39687	0.0539032	0.162454	0.554703	Pituitary
EUR-like	ENSG00000189306.10	RRP7A	-1.39663	-0.0123263	0.162526	0.554703	Pituitary
EUR-like	ENSG00000144191.11	CNGA3	1.39617	0.0413032	0.162662	0.554834	Pituitary
EUR-like	ENSG00000173480.10	ZNF417	1.39436	0.0161665	0.16321	0.556241	Pituitary
EUR-like	ENSG00000140527.14	WDR93	-1.39415	-0.0083845	0.163271	0.556241	Pituitary
EUR-like	ENSG00000204961.6	PCDHA9	-1.3933	-0.0065353	0.163529	0.556784	Pituitary
EUR-like	ENSG00000262089.1	RP11-589P10.5	-1.3922	-0.0161802	0.16386	0.557578	Pituitary
EUR-like	ENSG00000129484.13	PARP2	1.39182	0.0166582	0.163977	0.557641	Pituitary
EUR-like	ENSG00000131591.17	C1orf159	-1.39118	-0.0184757	0.164171	0.557654	Pituitary
EUR-like	ENSG00000163964.14	PIGX	1.39116	0.017738	0.164178	0.557654	Pituitary
EUR-like	ENSG00000225975.6	LINC01534	1.39044	0.0182317	0.164396	0.557725	Pituitary
EUR-like	ENSG00000092820.17	EZR	-1.39038	-0.013269	0.164415	0.557725	Pituitary
EUR-like	ENSG00000145734.18	BDP1	1.39011	0.0377534	0.164494	0.557725	Pituitary
EUR-like	ENSG00000160188.9	RSPH1	-1.38975	-0.0288508	0.164604	0.557765	Pituitary
EUR-like	ENSG00000214595.11	EML6	-1.38885	-0.0334819	0.164879	0.558361	Pituitary
EUR-like	ENSG00000138780.14	GSTCD	1.38749	0.0176462	0.165293	0.559264	Pituitary
EUR-like	ENSG00000125901.5	MRPS26	1.38715	0.0460984	0.165396	0.559264	Pituitary
EUR-like	ENSG00000237927.1	RP3-393E18.2	1.38682	0.0175203	0.165495	0.559264	Pituitary
EUR-like	ENSG00000163104.17	SMARCAD1	1.38668	0.0240109	0.16554	0.559264	Pituitary
EUR-like	ENSG00000177465.4	ACOT4	1.38551	0.0077768	0.165896	0.559785	Pituitary
EUR-like	ENSG00000105341.18	ATP5SL	1.38528	0.0225923	0.165966	0.559785	Pituitary
EUR-like	ENSG00000188191.14	PRKAR1B	1.38486	0.0303398	0.166097	0.559785	Pituitary
EUR-like	ENSG00000128218.7	VPREB3	-1.38439	-0.0159356	0.166239	0.559785	Pituitary
EUR-like	ENSG00000167711.13	SERPINF2	-1.38424	-0.0126941	0.166286	0.559785	Pituitary
EUR-like	ENSG00000166797.10	FAM96A	1.38382	0.0375033	0.166414	0.559785	Pituitary
EUR-like	ENSG00000244165.1	P2RY11	1.38351	0.0173639	0.166508	0.559785	Pituitary
EUR-like	ENSG00000146386.7	ABRACL	-1.38349	-0.009456	0.166514	0.559785	Pituitary
EUR-like	ENSG00000165714.10	BORCS5	-1.38315	-0.00904024	0.166618	0.559785	Pituitary
EUR-like	ENSG00000131351.14	HAUS8	1.38295	0.0170128	0.166682	0.559785	Pituitary
EUR-like	ENSG00000135773.12	CAPN9	-1.3819	-0.00601272	0.167002	0.560528	Pituitary
EUR-like	ENSG00000149503.12	INCENP	1.38117	0.0245101	0.167228	0.560838	Pituitary
EUR-like	ENSG00000142675.17	CNKSR1	-1.38081	-0.0130077	0.167336	0.560838	Pituitary
EUR-like	ENSG00000259124.1	RP11-187O7.3	-1.38064	-0.0124641	0.167391	0.560838	Pituitary
EUR-like	ENSG00000188690.12	UROS	1.3795	0.0136737	0.167741	0.561681	Pituitary
EUR-like	ENSG00000267302.5	RP11-178C3.2	1.37774	0.0108	0.168282	0.563046	Pituitary
EUR-like	ENSG00000215114.8	UBXN2B	1.37751	0.0583399	0.168356	0.563046	Pituitary
EUR-like	ENSG00000141198.14	TOM1L1	1.37721	0.0238103	0.168447	0.563046	Pituitary
EUR-like	ENSG00000137713.15	PPP2R1B	-1.3765	-0.0132193	0.168667	0.56345	Pituitary
EUR-like	ENSG00000160917.14	CPSF4	1.37613	0.0108139	0.168782	0.563502	Pituitary
EUR-like	ENSG00000090686.15	USP48	1.37562	0.0233511	0.168941	0.563699	Pituitary
EUR-like	ENSG00000139437.17	TCHP	1.37469	0.0214927	0.169229	0.564328	Pituitary
EUR-like	ENSG00000168778.11	TCTN2	1.3736	0.00938637	0.169566	0.565109	Pituitary
EUR-like	ENSG00000173406.15	DAB1	1.37329	0.010962	0.169662	0.565109	Pituitary
EUR-like	ENSG00000134058.11	CDK7	1.37212	0.0593628	0.170027	0.565992	Pituitary
EUR-like	ENSG00000159884.11	CCDC107	1.37025	0.0228472	0.170607	0.567255	Pituitary
EUR-like	ENSG00000074966.10	TXK	-1.37018	-0.0458066	0.170632	0.567255	Pituitary
EUR-like	ENSG00000074800.13	ENO1	1.36984	0.0392077	0.170736	0.567255	Pituitary
EUR-like	ENSG00000156521.13	TYSND1	-1.36962	-0.0262316	0.170807	0.567255	Pituitary
EUR-like	ENSG00000132849.19	PATJ	1.36796	0.0235346	0.171326	0.568357	Pituitary
EUR-like	ENSG00000158480.10	SPATA2	1.36779	0.0143576	0.171377	0.568357	Pituitary
EUR-like	ENSG00000272274.1	LINC00551	1.36759	0.0115136	0.171439	0.568357	Pituitary
EUR-like	ENSG00000065320.8	NTN1	1.36709	0.129596	0.171598	0.568549	Pituitary
EUR-like	ENSG00000239474.6	KLHL41	-1.36609	-0.0482479	0.171911	0.569254	Pituitary
EUR-like	ENSG00000165474.5	GJB2	1.36341	0.0143428	0.172754	0.571713	Pituitary
EUR-like	ENSG00000128487.16	SPECC1	1.36294	0.0136668	0.172903	0.571871	Pituitary
EUR-like	ENSG00000203965.12	EFCAB7	-1.36258	-0.0146021	0.173015	0.571908	Pituitary
EUR-like	ENSG00000114473.13	IQCG	-1.36009	-0.0213899	0.173801	0.574173	Pituitary
EUR-like	ENSG00000181830.8	SLC35C1	1.35847	0.0227398	0.174313	0.575528	Pituitary
EUR-like	ENSG00000173145.11	NOC3L	-1.3574	-0.0131364	0.174655	0.576322	Pituitary
EUR-like	ENSG00000171861.10	MRM3	-1.35617	-0.0171457	0.175044	0.577268	Pituitary
EUR-like	ENSG00000187049.9	TMEM216	-1.35513	-0.0286733	0.175375	0.578024	Pituitary
EUR-like	ENSG00000153790.11	C7orf31	-1.3544	-0.0166625	0.175609	0.578459	Pituitary
EUR-like	ENSG00000224914.3	LINC00863	-1.35318	-0.0249245	0.175997	0.579399	Pituitary
EUR-like	ENSG00000249915.7	PDCD6	1.35279	0.019325	0.176122	0.579477	Pituitary
EUR-like	ENSG00000227345.8	PARG	1.35232	0.0560931	0.176273	0.579635	Pituitary
EUR-like	ENSG00000142408.4	CACNG8	-1.35156	-0.00715024	0.176517	0.579815	Pituitary
EUR-like	ENSG00000176125.4	UFSP1	-1.35151	-0.00993414	0.176532	0.579815	Pituitary
EUR-like	ENSG00000127337.6	YEATS4	1.35036	0.0107173	0.1769	0.57996	Pituitary
EUR-like	ENSG00000215912.12	TTC34	1.35021	0.0131447	0.17695	0.57996	Pituitary
EUR-like	ENSG00000102854.15	MSLN	1.35012	0.00689381	0.176976	0.57996	Pituitary
EUR-like	ENSG00000164111.14	ANXA5	1.3501	0.00618588	0.176985	0.57996	Pituitary
EUR-like	ENSG00000271425.7	NBPF10	1.34949	0.018258	0.17718	0.580089	Pituitary
EUR-like	ENSG00000183828.14	NUDT14	-1.34933	-0.0451323	0.17723	0.580089	Pituitary
EUR-like	ENSG00000089091.16	DZANK1	-1.34879	-0.00975803	0.177405	0.580327	Pituitary
EUR-like	ENSG00000106631.8	MYL7	-1.34801	-0.0170588	0.177656	0.580815	Pituitary
EUR-like	ENSG00000250067.11	YJEFN3	-1.34655	-0.0168715	0.178126	0.582017	Pituitary
EUR-like	ENSG00000167646.13	DNAAF3	-1.34601	-0.0151712	0.178301	0.582043	Pituitary
EUR-like	ENSG00000198466.11	ZNF587	1.34588	0.009009	0.17834	0.582043	Pituitary
EUR-like	ENSG00000134184.12	GSTM1	1.34497	0.00972546	0.178635	0.582488	Pituitary
EUR-like	ENSG00000081665.13	ZNF506	1.34448	0.0165008	0.178794	0.582488	Pituitary
EUR-like	ENSG00000072736.18	NFATC3	1.34417	0.0188975	0.178894	0.582488	Pituitary
EUR-like	ENSG00000172716.16	SLFN11	1.34409	0.0236736	0.17892	0.582488	Pituitary
EUR-like	ENSG00000221944.6	TIGD1	-1.34387	-0.0730545	0.17899	0.582488	Pituitary
EUR-like	ENSG00000058085.14	LAMC2	1.34192	0.0192111	0.179622	0.582953	Pituitary
EUR-like	ENSG00000025708.13	TYMP	-1.34154	-0.0315534	0.179745	0.582953	Pituitary
EUR-like	ENSG00000237491.8	RP11-206L10.9	-1.34146	-0.0403777	0.179771	0.582953	Pituitary
EUR-like	ENSG00000204099.11	NEU4	1.34124	0.00845948	0.179842	0.582953	Pituitary
EUR-like	ENSG00000204428.12	LY6G5C	-1.34117	-0.0128992	0.179867	0.582953	Pituitary
EUR-like	ENSG00000143512.12	HHIPL2	1.34092	0.0125575	0.179948	0.582953	Pituitary
EUR-like	ENSG00000276445.1	LLNLR-268E12.1	-1.34028	-0.0470647	0.180156	0.582953	Pituitary
EUR-like	ENSG00000142856.16	ITGB3BP	-1.3402	-0.00372134	0.18018	0.582953	Pituitary
EUR-like	ENSG00000132199.18	ENOSF1	1.33995	0.00855483	0.180261	0.582953	Pituitary
EUR-like	ENSG00000136371.10	MTHFS	1.33992	0.0190621	0.180271	0.582953	Pituitary
EUR-like	ENSG00000273073.1	RP11-109E12.1	1.33959	0.0101634	0.180379	0.582953	Pituitary
EUR-like	ENSG00000204632.11	HLA-G	1.33937	0.0562084	0.180452	0.582953	Pituitary
EUR-like	ENSG00000165487.13	MICU2	-1.33931	-0.0247871	0.18047	0.582953	Pituitary
EUR-like	ENSG00000123329.17	ARHGAP9	1.33767	0.0288822	0.181003	0.584197	Pituitary
EUR-like	ENSG00000115457.9	IGFBP2	1.3375	0.0298734	0.181061	0.584197	Pituitary
EUR-like	ENSG00000277159.1	RP11-88E10.4	-1.33632	-0.016491	0.181445	0.584972	Pituitary
EUR-like	ENSG00000149548.14	CCDC15	-1.33565	-0.0143546	0.181664	0.584972	Pituitary
EUR-like	ENSG00000070882.12	OSBPL3	1.33543	0.00993269	0.181736	0.584972	Pituitary
EUR-like	ENSG00000178694.9	NSUN3	-1.33527	-0.0299962	0.181787	0.584972	Pituitary
EUR-like	ENSG00000109794.13	FAM149A	-1.335	-0.0107228	0.181875	0.584972	Pituitary
EUR-like	ENSG00000203797.9	DDO	1.33441	0.0149335	0.182069	0.584972	Pituitary
EUR-like	ENSG00000260810.1	CTD-2547L24.4	-1.33433	-0.0687768	0.182096	0.584972	Pituitary
EUR-like	ENSG00000158985.13	CDC42SE2	1.33424	0.0250747	0.182127	0.584972	Pituitary
EUR-like	ENSG00000205086.6	C2orf91	1.33306	0.0161542	0.182512	0.585877	Pituitary
EUR-like	ENSG00000100330.15	MTMR3	-1.33266	-0.033715	0.182643	0.585968	Pituitary
EUR-like	ENSG00000164253.13	WDR41	-1.3321	-0.0126132	0.182827	0.586227	Pituitary
EUR-like	ENSG00000115486.11	GGCX	1.33163	0.00835669	0.182981	0.586389	Pituitary
EUR-like	ENSG00000105072.8	C19orf44	1.33006	0.015279	0.1835	0.587404	Pituitary
EUR-like	ENSG00000196209.12	SIRPB2	1.33004	0.0307792	0.183505	0.587404	Pituitary
EUR-like	ENSG00000122490.18	PQLC1	1.32904	0.0209788	0.183834	0.58787	Pituitary
EUR-like	ENSG00000275142.1	RP5-999L4.2	-1.32897	-0.00909383	0.183858	0.58787	Pituitary
EUR-like	ENSG00000136040.8	PLXNC1	1.32763	0.056262	0.1843	0.588948	Pituitary
EUR-like	ENSG00000107731.12	UNC5B	1.32713	0.0395183	0.184466	0.589067	Pituitary
EUR-like	ENSG00000161281.10	COX7A1	1.3268	0.0238742	0.184576	0.589067	Pituitary
EUR-like	ENSG00000258289.8	CHURC1	1.32632	0.00623063	0.184733	0.589067	Pituitary
EUR-like	ENSG00000263956.6	NBPF11	-1.32606	-0.0117723	0.184819	0.589067	Pituitary
EUR-like	ENSG00000187151.7	ANGPTL5	-1.32566	-0.0138906	0.184952	0.589067	Pituitary
EUR-like	ENSG00000248333.8	CDK11B	1.32554	0.0500574	0.184993	0.589067	Pituitary
EUR-like	ENSG00000101052.12	IFT52	1.32532	0.038352	0.185064	0.589067	Pituitary
EUR-like	ENSG00000162714.12	ZNF496	1.32456	0.0117797	0.185318	0.589544	Pituitary
EUR-like	ENSG00000145824.12	CXCL14	-1.32375	-0.0554844	0.185587	0.59007	Pituitary
EUR-like	ENSG00000187889.12	C1orf168	-1.32183	-0.0140043	0.186225	0.591766	Pituitary
EUR-like	ENSG00000154079.5	SDHAF4	1.32121	0.0199763	0.186431	0.591837	Pituitary
EUR-like	ENSG00000139926.15	FRMD6	1.32076	0.0487728	0.186582	0.591837	Pituitary
EUR-like	ENSG00000112312.9	GMNN	1.32045	0.0122404	0.186686	0.591837	Pituitary
EUR-like	ENSG00000263627.1	PPP4R1-AS1	1.3204	0.00599026	0.186702	0.591837	Pituitary
EUR-like	ENSG00000156990.14	RPUSD3	-1.32008	-0.0156071	0.186807	0.591837	Pituitary
EUR-like	ENSG00000093183.13	SEC22C	1.31988	0.0345528	0.186874	0.591837	Pituitary
EUR-like	ENSG00000273100.1	RP11-302L19.3	-1.31903	-0.013665	0.18716	0.592058	Pituitary
EUR-like	ENSG00000157778.8	PSMG3	-1.318	-0.0146132	0.187502	0.592058	Pituitary
EUR-like	ENSG00000275897.1	RP11-94C24.13	-1.31791	-0.00891315	0.187535	0.592058	Pituitary
EUR-like	ENSG00000122643.18	NT5C3A	1.31747	0.0172199	0.187682	0.592058	Pituitary
EUR-like	ENSG00000120915.13	EPHX2	-1.31744	-0.0158878	0.18769	0.592058	Pituitary
EUR-like	ENSG00000077420.15	APBB1IP	-1.31741	-0.00677555	0.187701	0.592058	Pituitary
EUR-like	ENSG00000128606.12	LRRC17	1.31731	0.0395134	0.187735	0.592058	Pituitary
EUR-like	ENSG00000110203.8	FOLR3	1.31718	0.0187106	0.187779	0.592058	Pituitary
EUR-like	ENSG00000256771.3	ZNF253	-1.31617	-0.0295051	0.188118	0.592146	Pituitary
EUR-like	ENSG00000169689.14	CENPX	-1.31608	-0.00913112	0.188146	0.592146	Pituitary
EUR-like	ENSG00000125755.18	SYMPK	1.31591	0.0276575	0.188206	0.592146	Pituitary
EUR-like	ENSG00000197646.7	PDCD1LG2	-1.31585	-0.0117731	0.188225	0.592146	Pituitary
EUR-like	ENSG00000172270.18	BSG	1.31516	0.025832	0.188455	0.592286	Pituitary
EUR-like	ENSG00000169733.11	RFNG	-1.31493	-0.0162867	0.188532	0.592286	Pituitary
EUR-like	ENSG00000079459.12	FDFT1	1.31478	0.0141014	0.188583	0.592286	Pituitary
EUR-like	ENSG00000226562.3	CYP4F26P	1.314	0.0319378	0.188846	0.592783	Pituitary
EUR-like	ENSG00000134198.9	TSPAN2	1.3133	0.0338939	0.189081	0.593195	Pituitary
EUR-like	ENSG00000114491.13	UMPS	-1.31293	-0.0228505	0.189206	0.593257	Pituitary
EUR-like	ENSG00000175322.11	ZNF519	1.31232	0.00814052	0.189413	0.593576	Pituitary
EUR-like	ENSG00000158669.11	GPAT4	-1.31167	-0.0272297	0.189633	0.593939	Pituitary
EUR-like	ENSG00000184719.11	RNLS	-1.31098	-0.0687385	0.189865	0.594168	Pituitary
EUR-like	ENSG00000244607.5	CCDC13	-1.31083	-0.0123691	0.189916	0.594168	Pituitary
EUR-like	ENSG00000100364.18	KIAA0930	1.30993	0.0186691	0.190221	0.594795	Pituitary
EUR-like	ENSG00000120254.15	MTHFD1L	1.30951	0.0151645	0.190362	0.594908	Pituitary
EUR-like	ENSG00000218819.4	TDRD15	1.308	0.0193152	0.190872	0.596173	Pituitary
EUR-like	ENSG00000120051.14	CFAP58	-1.30717	-0.0259036	0.191156	0.596683	Pituitary
EUR-like	ENSG00000196460.12	RFX8	-1.3069	-0.0216702	0.191246	0.596683	Pituitary
EUR-like	ENSG00000196683.10	TOMM7	-1.30471	-0.0132191	0.191992	0.598129	Pituitary
EUR-like	ENSG00000165526.8	RPUSD4	1.30463	0.0188109	0.192019	0.598129	Pituitary
EUR-like	ENSG00000100147.13	CCDC134	-1.30442	-0.0203239	0.19209	0.598129	Pituitary
EUR-like	ENSG00000145337.4	PYURF	1.30402	0.0177606	0.192226	0.598129	Pituitary
EUR-like	ENSG00000257218.5	GATC	-1.30399	-0.00774278	0.192237	0.598129	Pituitary
EUR-like	ENSG00000283674.1	RP11-419I17.1	1.30234	0.0428983	0.1928	0.599553	Pituitary
EUR-like	ENSG00000135506.15	OS9	1.30185	0.0577845	0.192967	0.599608	Pituitary
EUR-like	ENSG00000165661.16	QSOX2	-1.30167	-0.0429821	0.193029	0.599608	Pituitary
EUR-like	ENSG00000259129.5	LINC00648	-1.30082	-0.0206592	0.193319	0.600179	Pituitary
EUR-like	ENSG00000245937.7	LINC01184	-1.30027	-0.0143239	0.193509	0.60044	Pituitary
EUR-like	ENSG00000176209.11	SMIM19	1.29937	0.00853594	0.193819	0.601071	Pituitary
EUR-like	ENSG00000152219.4	ARL14EP	1.2982	0.0103192	0.194218	0.601552	Pituitary
EUR-like	ENSG00000184347.14	SLIT3	-1.2982	-0.0136894	0.194218	0.601552	Pituitary
EUR-like	ENSG00000182255.6	KCNA4	1.29779	0.042278	0.19436	0.601552	Pituitary
EUR-like	ENSG00000166446.14	CDYL2	-1.29768	-0.0645778	0.194398	0.601552	Pituitary
EUR-like	ENSG00000076650.6	GPATCH1	1.29641	0.0194185	0.194833	0.601874	Pituitary
EUR-like	ENSG00000183688.4	RFLNB	-1.29584	-0.0518313	0.195031	0.601874	Pituitary
EUR-like	ENSG00000124568.10	SLC17A1	1.29581	0.0117921	0.195042	0.601874	Pituitary
EUR-like	ENSG00000260008.1	RP11-732A21.2	1.2955	0.0216968	0.195147	0.601874	Pituitary
EUR-like	ENSG00000178105.9	DDX10	1.29536	0.0199196	0.195197	0.601874	Pituitary
EUR-like	ENSG00000273008.1	RP11-351D16.3	-1.29487	-0.0191655	0.195365	0.601874	Pituitary
EUR-like	ENSG00000170604.4	IRF2BP1	-1.29485	-0.020382	0.195374	0.601874	Pituitary
EUR-like	ENSG00000174652.17	ZNF266	1.29469	0.00421115	0.195427	0.601874	Pituitary
EUR-like	ENSG00000127083.7	OMD	1.2946	0.0622377	0.195458	0.601874	Pituitary
EUR-like	ENSG00000076003.4	MCM6	-1.29342	-0.0660688	0.195867	0.602648	Pituitary
EUR-like	ENSG00000166170.9	BAG5	1.29289	0.0199087	0.196049	0.602648	Pituitary
EUR-like	ENSG00000183291.15	SELENOF	-1.29276	-0.0173186	0.196095	0.602648	Pituitary
EUR-like	ENSG00000162909.17	CAPN2	-1.29264	-0.0118524	0.196134	0.602648	Pituitary
EUR-like	ENSG00000054611.13	TBC1D22A	1.29165	0.0161368	0.196479	0.602921	Pituitary
EUR-like	ENSG00000137171.14	KLC4	1.29131	0.0357307	0.196597	0.602921	Pituitary
EUR-like	ENSG00000224635.1	RP4-564F22.5	1.2912	0.00406071	0.196635	0.602921	Pituitary
EUR-like	ENSG00000164180.13	TMEM161B	-1.29116	-0.0245665	0.196649	0.602921	Pituitary
EUR-like	ENSG00000249242.7	TMEM150C	1.2907	0.00889116	0.196808	0.602926	Pituitary
EUR-like	ENSG00000136247.14	ZDHHC4	-1.29054	-0.0256354	0.196863	0.602926	Pituitary
EUR-like	ENSG00000105738.10	SIPA1L3	1.28938	0.0139128	0.197267	0.603439	Pituitary
EUR-like	ENSG00000254852.8	NPIPA2	-1.28927	-0.00900522	0.197305	0.603439	Pituitary
EUR-like	ENSG00000167543.15	TP53I13	1.28914	0.0267662	0.19735	0.603439	Pituitary
EUR-like	ENSG00000197782.14	ZNF780A	-1.28869	-0.0168931	0.197506	0.603592	Pituitary
EUR-like	ENSG00000171163.15	ZNF692	-1.28734	-0.117446	0.197975	0.604699	Pituitary
EUR-like	ENSG00000164610.8	RP9	-1.28639	-0.00946753	0.198306	0.605382	Pituitary
EUR-like	ENSG00000108443.13	RPS6KB1	1.28525	0.0258828	0.198707	0.606216	Pituitary
EUR-like	ENSG00000112282.17	MED23	-1.285	-0.0231173	0.198793	0.606216	Pituitary
EUR-like	ENSG00000088899.14	LZTS3	1.28461	0.0326394	0.198928	0.606271	Pituitary
EUR-like	ENSG00000181218.5	HIST3H2A	1.28422	0.0164229	0.199063	0.606271	Pituitary
EUR-like	ENSG00000163702.18	IL17RC	-1.28392	-0.0169261	0.199171	0.606271	Pituitary
EUR-like	ENSG00000188004.9	C1orf204	-1.28372	-0.0143141	0.199239	0.606271	Pituitary
EUR-like	ENSG00000132692.18	BCAN	-1.28298	-0.0476318	0.199499	0.606737	Pituitary
EUR-like	ENSG00000099800.7	TIMM13	1.28152	0.0233088	0.20001	0.607967	Pituitary
EUR-like	ENSG00000123191.14	ATP7B	-1.28054	-0.00727899	0.200354	0.608613	Pituitary
EUR-like	ENSG00000246640.1	RP11-1094H24.4	1.28012	0.0183448	0.200502	0.608613	Pituitary
EUR-like	ENSG00000250508.1	RP11-757G1.6	-1.27975	-0.0334811	0.200633	0.608613	Pituitary
EUR-like	ENSG00000251396.6	LINC01301	1.27918	0.0210351	0.200833	0.608613	Pituitary
EUR-like	ENSG00000007376.7	RPUSD1	-1.27858	-0.0423425	0.201045	0.608613	Pituitary
EUR-like	ENSG00000134287.9	ARF3	-1.27849	-0.0435844	0.201076	0.608613	Pituitary
EUR-like	ENSG00000215018.9	COL28A1	-1.27839	-0.013426	0.201112	0.608613	Pituitary
EUR-like	ENSG00000137601.16	NEK1	-1.27805	-0.0104729	0.201233	0.608613	Pituitary
EUR-like	ENSG00000186468.12	RPS23	1.27799	0.00859847	0.201254	0.608613	Pituitary
EUR-like	ENSG00000142973.13	CYP4B1	-1.27787	-0.0163569	0.201296	0.608613	Pituitary
EUR-like	ENSG00000164880.15	INTS1	1.27613	0.00511356	0.201909	0.609818	Pituitary
EUR-like	ENSG00000205611.4	LINC01597	-1.27613	-0.0136816	0.20191	0.609818	Pituitary
EUR-like	ENSG00000171469.10	ZNF561	-1.27545	-0.0112495	0.202151	0.61022	Pituitary
EUR-like	ENSG00000167384.10	ZNF180	-1.27505	-0.0265751	0.202291	0.610318	Pituitary
EUR-like	ENSG00000169402.15	RSPH10B2	-1.27462	-0.0109617	0.202445	0.610458	Pituitary
EUR-like	ENSG00000015532.9	XYLT2	-1.27404	-0.0307779	0.202648	0.610549	Pituitary
EUR-like	ENSG00000049245.12	VAMP3	-1.27379	-0.0174464	0.202737	0.610549	Pituitary
EUR-like	ENSG00000188779.10	SKOR1	1.27362	0.0114072	0.202798	0.610549	Pituitary
EUR-like	ENSG00000112304.10	ACOT13	-1.27245	-0.0150341	0.203212	0.61144	Pituitary
EUR-like	ENSG00000090612.20	ZNF268	1.27218	0.0179954	0.20331	0.61144	Pituitary
EUR-like	ENSG00000196981.3	WDR5B	-1.27172	-0.0286957	0.203473	0.611605	Pituitary
EUR-like	ENSG00000131446.16	MGAT1	1.27131	0.0486444	0.20362	0.611673	Pituitary
EUR-like	ENSG00000256540.1	RP11-598F7.6	1.27105	0.0116655	0.203711	0.611673	Pituitary
EUR-like	ENSG00000162585.16	FAAP20	-1.2703	-0.0131178	0.203976	0.611838	Pituitary
EUR-like	ENSG00000215421.9	ZNF407	-1.27029	-0.015644	0.203982	0.611838	Pituitary
EUR-like	ENSG00000250786.1	SNHG18	1.26983	0.0208424	0.204144	0.612	Pituitary
EUR-like	ENSG00000188883.4	KLRG2	1.2686	0.0277949	0.204584	0.612713	Pituitary
EUR-like	ENSG00000225873.3	LINC00694	-1.26837	-0.0162804	0.204664	0.612713	Pituitary
EUR-like	ENSG00000089094.18	KDM2B	-1.26799	-0.0332512	0.204802	0.612713	Pituitary
EUR-like	ENSG00000117697.14	NSL1	-1.26795	-0.0146815	0.204814	0.612713	Pituitary
EUR-like	ENSG00000126746.17	ZNF384	1.26709	0.0105885	0.205122	0.612981	Pituitary
EUR-like	ENSG00000113645.14	WWC1	-1.26693	-0.014964	0.205181	0.612981	Pituitary
EUR-like	ENSG00000205937.11	RNPS1	-1.2668	-0.0194734	0.205228	0.612981	Pituitary
EUR-like	ENSG00000125898.12	FAM110A	-1.26638	-0.0275014	0.205377	0.613101	Pituitary
EUR-like	ENSG00000137204.14	SLC22A7	-1.26538	-0.0333495	0.205735	0.613731	Pituitary
EUR-like	ENSG00000203809.6	LIN28B-AS1	1.26519	0.0262167	0.205804	0.613731	Pituitary
EUR-like	ENSG00000012504.13	NR1H4	1.26405	0.0288959	0.206214	0.614372	Pituitary
EUR-like	ENSG00000166289.5	PLEKHF1	1.26398	0.0324096	0.206236	0.614372	Pituitary
EUR-like	ENSG00000181333.11	HEPHL1	-1.26323	-0.00494222	0.206506	0.614581	Pituitary
EUR-like	ENSG00000140332.15	TLE3	-1.26319	-0.040075	0.206523	0.614581	Pituitary
EUR-like	ENSG00000242553.1	AP001432.14	1.2616	0.0163027	0.207092	0.61552	Pituitary
EUR-like	ENSG00000129347.19	KRI1	-1.26159	-0.00694351	0.207098	0.61552	Pituitary
EUR-like	ENSG00000118514.13	ALDH8A1	1.2614	0.00594575	0.207164	0.61552	Pituitary
EUR-like	ENSG00000065518.7	NDUFB4	-1.25898	-0.0810533	0.208036	0.617492	Pituitary
EUR-like	ENSG00000139985.6	ADAM21	1.25877	0.00963026	0.208112	0.617492	Pituitary
EUR-like	ENSG00000153208.16	MERTK	1.25866	0.0117222	0.208154	0.617492	Pituitary
EUR-like	ENSG00000080166.15	DCT	1.25806	0.0324588	0.208371	0.617751	Pituitary
EUR-like	ENSG00000251381.7	LINC00958	1.2572	0.0221779	0.208681	0.617751	Pituitary
EUR-like	ENSG00000171124.12	FUT3	-1.25711	-0.0293404	0.208713	0.617751	Pituitary
EUR-like	ENSG00000151276.23	MAGI1	-1.25709	-0.0411211	0.208722	0.617751	Pituitary
EUR-like	ENSG00000171903.16	CYP4F11	-1.25691	-0.0044243	0.208786	0.617751	Pituitary
EUR-like	ENSG00000160703.15	NLRX1	-1.25636	-0.0117393	0.208987	0.618022	Pituitary
EUR-like	ENSG00000005700.14	IBTK	1.25574	0.0168782	0.209209	0.618357	Pituitary
EUR-like	ENSG00000151806.13	GUF1	1.25497	0.00763716	0.209489	0.618846	Pituitary
EUR-like	ENSG00000176222.8	ZNF404	-1.25462	-0.0203582	0.209618	0.618846	Pituitary
EUR-like	ENSG00000106948.16	AKNA	-1.25381	-0.0347619	0.209911	0.618846	Pituitary
EUR-like	ENSG00000177600.8	RPLP2	1.2538	0.0207505	0.209914	0.618846	Pituitary
EUR-like	ENSG00000068654.15	POLR1A	1.25353	0.00831925	0.210012	0.618846	Pituitary
EUR-like	ENSG00000165868.13	HSPA12A	1.25337	0.0155584	0.210072	0.618846	Pituitary
EUR-like	ENSG00000021762.19	OSBPL5	1.25318	0.0210168	0.210139	0.618846	Pituitary
EUR-like	ENSG00000127947.15	PTPN12	1.25229	0.0316396	0.210464	0.61948	Pituitary
EUR-like	ENSG00000146007.10	ZMAT2	-1.25189	-0.0284369	0.210611	0.619593	Pituitary
EUR-like	ENSG00000148399.12	DPH7	-1.25147	-0.0188505	0.210764	0.61972	Pituitary
EUR-like	ENSG00000274173.1	RP4-568C11.4	-1.25104	-0.0220135	0.210921	0.619835	Pituitary
EUR-like	ENSG00000158717.10	RNF166	1.25076	0.0142843	0.211022	0.619835	Pituitary
EUR-like	ENSG00000270127.2	RP11-526I2.5	1.24947	0.00391174	0.211492	0.620341	Pituitary
EUR-like	ENSG00000184492.6	FOXD4L1	1.24943	0.00692753	0.211509	0.620341	Pituitary
EUR-like	ENSG00000166145.14	SPINT1	-1.24939	-0.0380364	0.211522	0.620341	Pituitary
EUR-like	ENSG00000072163.19	LIMS2	-1.24822	-0.0482232	0.211949	0.62061	Pituitary
EUR-like	ENSG00000243276.5	RP11-384F7.1	1.24817	0.0209467	0.21197	0.62061	Pituitary
EUR-like	ENSG00000139445.17	FOXN4	1.24795	0.0140048	0.212051	0.62061	Pituitary
EUR-like	ENSG00000174851.15	YIF1A	1.24778	0.0546086	0.212112	0.62061	Pituitary
EUR-like	ENSG00000196839.12	ADA	-1.24736	-0.0262187	0.212264	0.62061	Pituitary
EUR-like	ENSG00000203666.12	EFCAB2	-1.24735	-0.00510946	0.212271	0.62061	Pituitary
EUR-like	ENSG00000078674.17	PCM1	-1.24578	-0.0147765	0.212846	0.621452	Pituitary
EUR-like	ENSG00000148396.18	SEC16A	1.24559	0.0501009	0.212916	0.621452	Pituitary
EUR-like	ENSG00000024862.17	CCDC28A	-1.24559	-0.0139213	0.212917	0.621452	Pituitary
EUR-like	ENSG00000122432.17	SPATA1	-1.24537	-0.0179285	0.212997	0.621452	Pituitary
EUR-like	ENSG00000133104.12	SPG20	-1.24461	-0.0564168	0.213275	0.621715	Pituitary
EUR-like	ENSG00000177455.12	CD19	-1.24395	-0.0843818	0.21352	0.621715	Pituitary
EUR-like	ENSG00000168938.5	PPIC	-1.24359	-0.0429518	0.213652	0.621715	Pituitary
EUR-like	ENSG00000149403.12	GRIK4	-1.24358	-0.0249963	0.213655	0.621715	Pituitary
EUR-like	ENSG00000122176.10	FMOD	-1.24341	-0.0223439	0.213718	0.621715	Pituitary
EUR-like	ENSG00000254689.1	RP11-354A14.1	1.24323	0.013206	0.213783	0.621715	Pituitary
EUR-like	ENSG00000244578.1	LINC01391	1.243	0.024756	0.213866	0.621715	Pituitary
EUR-like	ENSG00000112053.13	SLC26A8	-1.24274	-0.0138843	0.213965	0.621715	Pituitary
EUR-like	ENSG00000104885.17	DOT1L	-1.242	-0.038738	0.214235	0.622183	Pituitary
EUR-like	ENSG00000124243.17	BCAS4	1.2417	0.0191715	0.214348	0.622191	Pituitary
EUR-like	ENSG00000107779.13	BMPR1A	-1.24098	-0.0184342	0.214612	0.622638	Pituitary
EUR-like	ENSG00000223704.1	LINC01422	1.24022	0.0148808	0.214892	0.622784	Pituitary
EUR-like	ENSG00000204946.9	ZNF783	-1.24008	-0.0134041	0.214947	0.622784	Pituitary
EUR-like	ENSG00000124406.16	ATP8A1	1.23994	0.0256873	0.214997	0.622784	Pituitary
EUR-like	ENSG00000114544.16	SLC41A3	1.23965	0.00981808	0.215104	0.622784	Pituitary
EUR-like	ENSG00000114770.16	ABCC5	1.23936	0.0273144	0.215212	0.622784	Pituitary
EUR-like	ENSG00000228696.8	ARL17B	1.23831	0.00504825	0.215602	0.623231	Pituitary
EUR-like	ENSG00000248487.8	ABHD14A	-1.23788	-0.0276878	0.21576	0.623231	Pituitary
EUR-like	ENSG00000163682.15	RPL9	-1.23759	-0.00595352	0.215867	0.623231	Pituitary
EUR-like	ENSG00000241563.3	CORT	-1.23736	-0.023241	0.215953	0.623231	Pituitary
EUR-like	ENSG00000135046.13	ANXA1	1.23727	0.0159378	0.215987	0.623231	Pituitary
EUR-like	ENSG00000160323.18	ADAMTS13	-1.23717	-0.00953123	0.216026	0.623231	Pituitary
EUR-like	ENSG00000128040.10	SPINK2	-1.23649	-0.0120965	0.216276	0.623637	Pituitary
EUR-like	ENSG00000268401.1	CTC-344H19.4	1.23456	0.0129281	0.216993	0.625017	Pituitary
EUR-like	ENSG00000055483.19	USP36	1.23449	0.0176601	0.217022	0.625017	Pituitary
EUR-like	ENSG00000132406.11	TMEM128	1.23431	0.00780288	0.217086	0.625017	Pituitary
EUR-like	ENSG00000120057.4	SFRP5	1.23379	0.0180371	0.217282	0.625265	Pituitary
EUR-like	ENSG00000189143.9	CLDN4	1.2328	0.0135591	0.217651	0.625594	Pituitary
EUR-like	ENSG00000110713.15	NUP98	1.23234	0.0329752	0.217821	0.625594	Pituitary
EUR-like	ENSG00000142039.3	CCDC97	1.23208	0.0250549	0.217918	0.625594	Pituitary
EUR-like	ENSG00000133111.3	RFXAP	-1.23176	-0.0423172	0.21804	0.625594	Pituitary
EUR-like	ENSG00000138722.9	MMRN1	-1.23171	-0.00796085	0.218057	0.625594	Pituitary
EUR-like	ENSG00000271780.1	RP11-1017G21.5	-1.23171	-0.0136911	0.218058	0.625594	Pituitary
EUR-like	ENSG00000170260.8	ZNF212	-1.23067	-0.0231466	0.218448	0.625951	Pituitary
EUR-like	ENSG00000144182.16	LIPT1	1.23054	0.0101926	0.218493	0.625951	Pituitary
EUR-like	ENSG00000163239.12	TDRD10	-1.22985	-0.0170191	0.218753	0.625951	Pituitary
EUR-like	ENSG00000259582.3	RP11-461F11.3	-1.22983	-0.0181272	0.218762	0.625951	Pituitary
EUR-like	ENSG00000168883.19	USP39	1.22969	0.0183923	0.218812	0.625951	Pituitary
EUR-like	ENSG00000156886.11	ITGAD	-1.22933	-0.0268622	0.218948	0.625951	Pituitary
EUR-like	ENSG00000119711.12	ALDH6A1	-1.22923	-0.0364106	0.218987	0.625951	Pituitary
EUR-like	ENSG00000169994.18	MYO7B	1.229	0.0397075	0.219071	0.625951	Pituitary
EUR-like	ENSG00000150093.18	ITGB1	-1.22872	-0.0432293	0.219177	0.625951	Pituitary
EUR-like	ENSG00000183281.14	PLGLB1	1.22824	0.00705825	0.219356	0.626014	Pituitary
EUR-like	ENSG00000171724.2	VAT1L	-1.22807	-0.00713031	0.21942	0.626014	Pituitary
EUR-like	ENSG00000117533.14	VAMP4	1.2275	0.0374179	0.219636	0.626198	Pituitary
EUR-like	ENSG00000168765.16	GSTM4	-1.22731	-0.0104749	0.219705	0.626198	Pituitary
EUR-like	ENSG00000013374.15	NUB1	1.22618	0.0236737	0.220132	0.626462	Pituitary
EUR-like	ENSG00000158748.3	HTR6	-1.22567	-0.018362	0.220324	0.626462	Pituitary
EUR-like	ENSG00000206113.10	CFAP99	-1.22526	-0.0541851	0.220477	0.626462	Pituitary
EUR-like	ENSG00000138326.18	RPS24	-1.22522	-0.0207496	0.220494	0.626462	Pituitary
EUR-like	ENSG00000185274.11	WBSCR17	1.22477	0.0490549	0.22066	0.626462	Pituitary
EUR-like	ENSG00000181027.10	FKRP	1.22472	0.00708569	0.220681	0.626462	Pituitary
EUR-like	ENSG00000136014.11	USP44	-1.22471	-0.0197931	0.220683	0.626462	Pituitary
EUR-like	ENSG00000171298.12	GAA	1.22463	0.00660748	0.220716	0.626462	Pituitary
EUR-like	ENSG00000100804.18	PSMB5	1.22442	0.0186865	0.220792	0.626462	Pituitary
EUR-like	ENSG00000163106.10	HPGDS	1.22365	0.0238436	0.221084	0.626621	Pituitary
EUR-like	ENSG00000125166.12	GOT2	1.22347	0.0175829	0.221151	0.626621	Pituitary
EUR-like	ENSG00000215915.9	ATAD3C	-1.2234	-0.0100443	0.22118	0.626621	Pituitary
EUR-like	ENSG00000107798.17	LIPA	1.22257	0.021271	0.221494	0.626939	Pituitary
EUR-like	ENSG00000186272.12	ZNF17	-1.22225	-0.0252404	0.221612	0.626939	Pituitary
EUR-like	ENSG00000187772.7	LIN28B	1.22221	0.0119265	0.221626	0.626939	Pituitary
EUR-like	ENSG00000186184.16	POLR1D	-1.22188	-0.0173054	0.221754	0.626939	Pituitary
EUR-like	ENSG00000250120.6	PCDHA10	-1.22161	-0.0253042	0.221854	0.626939	Pituitary
EUR-like	ENSG00000198805.11	PNP	-1.22134	-0.0306765	0.221955	0.626939	Pituitary
EUR-like	ENSG00000073169.13	SELENOO	-1.22085	-0.0357838	0.222143	0.627068	Pituitary
EUR-like	ENSG00000256087.6	ZNF432	-1.22054	-0.0561501	0.222259	0.627068	Pituitary
EUR-like	ENSG00000119950.20	MXI1	1.22035	0.0630937	0.222333	0.627068	Pituitary
EUR-like	ENSG00000204936.9	CD177	1.21944	0.0183118	0.222678	0.627727	Pituitary
EUR-like	ENSG00000253846.2	PCDHGA10	-1.21847	-0.023154	0.223046	0.62835	Pituitary
EUR-like	ENSG00000157800.17	SLC37A3	-1.21827	-0.00686146	0.22312	0.62835	Pituitary
EUR-like	ENSG00000158156.7	XKR8	-1.21662	-0.0402149	0.223749	0.629525	Pituitary
EUR-like	ENSG00000196659.9	TTC30B	1.21637	0.0650662	0.223842	0.629525	Pituitary
EUR-like	ENSG00000178950.16	GAK	1.21619	0.0178605	0.223913	0.629525	Pituitary
EUR-like	ENSG00000159496.14	RGL4	1.21583	0.0325418	0.224051	0.629525	Pituitary
EUR-like	ENSG00000143107.8	FNDC7	-1.21572	-0.0244657	0.224093	0.629525	Pituitary
EUR-like	ENSG00000148225.15	WDR31	1.21447	0.0273654	0.224569	0.630388	Pituitary
EUR-like	ENSG00000205853.10	RFPL3S	-1.21273	-0.00716242	0.225233	0.630388	Pituitary
EUR-like	ENSG00000176155.18	CCDC57	-1.21223	-0.0109714	0.225424	0.630388	Pituitary
EUR-like	ENSG00000242616.3	GNG10	-1.21194	-0.00775309	0.225534	0.630388	Pituitary
EUR-like	ENSG00000131845.14	ZNF304	-1.21122	-0.00564577	0.225811	0.630388	Pituitary
EUR-like	ENSG00000254973.1	RP11-429J17.7	1.21096	0.0248959	0.22591	0.630388	Pituitary
EUR-like	ENSG00000117593.9	DARS2	1.21087	0.0184835	0.225946	0.630388	Pituitary
EUR-like	ENSG00000267454.5	ZNF582-AS1	1.2107	0.00839457	0.226009	0.630388	Pituitary
EUR-like	ENSG00000093010.13	COMT	-1.21069	-0.0309049	0.226013	0.630388	Pituitary
EUR-like	ENSG00000168306.12	ACOX2	1.21068	0.0355197	0.22602	0.630388	Pituitary
EUR-like	ENSG00000125651.13	GTF2F1	-1.21067	-0.0264646	0.226022	0.630388	Pituitary
EUR-like	ENSG00000118217.5	ATF6	1.21056	0.0333001	0.226064	0.630388	Pituitary
EUR-like	ENSG00000104213.12	PDGFRL	-1.21048	-0.00994808	0.226096	0.630388	Pituitary
EUR-like	ENSG00000257526.2	RP11-20E24.1	-1.21037	-0.00891178	0.226136	0.630388	Pituitary
EUR-like	ENSG00000173482.16	PTPRM	-1.2102	-0.0325814	0.226202	0.630388	Pituitary
EUR-like	ENSG00000170264.12	FAM161A	1.21007	0.0157808	0.226253	0.630388	Pituitary
EUR-like	ENSG00000274184.1	RP11-158H5.8	-1.20988	-0.0150565	0.226324	0.630388	Pituitary
EUR-like	ENSG00000180953.11	ST20	-1.20968	-0.00465725	0.226401	0.630388	Pituitary
EUR-like	ENSG00000183230.16	CTNNA3	-1.20814	-0.0123568	0.226994	0.631312	Pituitary
EUR-like	ENSG00000110881.11	ASIC1	1.20786	0.017001	0.227099	0.631312	Pituitary
EUR-like	ENSG00000174106.2	LEMD3	-1.2078	-0.0642187	0.227124	0.631312	Pituitary
EUR-like	ENSG00000198270.12	TMEM116	-1.20745	-0.027734	0.227259	0.631312	Pituitary
EUR-like	ENSG00000115009.11	CCL20	1.20737	0.0291241	0.22729	0.631312	Pituitary
EUR-like	ENSG00000219438.8	FAM19A5	1.20702	0.0500756	0.227425	0.631377	Pituitary
EUR-like	ENSG00000125337.16	KIF25	-1.20632	-0.00995115	0.227693	0.631442	Pituitary
EUR-like	ENSG00000260657.2	RP11-315D16.4	1.2061	0.00481468	0.227779	0.631442	Pituitary
EUR-like	ENSG00000184313.19	MROH7	1.20581	0.00983814	0.22789	0.631442	Pituitary
EUR-like	ENSG00000213077.5	FAM106A	1.20522	0.00380501	0.228118	0.631442	Pituitary
EUR-like	ENSG00000160208.12	RRP1B	1.20517	0.0223985	0.228137	0.631442	Pituitary
EUR-like	ENSG00000137875.4	BCL2L10	1.20477	0.0233418	0.228291	0.631442	Pituitary
EUR-like	ENSG00000196110.7	ZNF699	-1.20449	-0.0323653	0.228401	0.631442	Pituitary
EUR-like	ENSG00000152359.14	POC5	-1.20398	-0.0221992	0.228598	0.631442	Pituitary
EUR-like	ENSG00000239672.7	NME1	1.20392	0.0102495	0.22862	0.631442	Pituitary
EUR-like	ENSG00000101460.12	MAP1LC3A	-1.20357	-0.0131092	0.228758	0.631442	Pituitary
EUR-like	ENSG00000154222.14	CC2D1B	-1.20346	-0.026855	0.228799	0.631442	Pituitary
EUR-like	ENSG00000246067.7	RAB30-AS1	-1.2033	-0.0221018	0.228862	0.631442	Pituitary
EUR-like	ENSG00000249846.6	LINC02021	-1.20307	-0.00517785	0.228949	0.631442	Pituitary
EUR-like	ENSG00000139292.12	LGR5	1.20289	0.0303938	0.229021	0.631442	Pituitary
EUR-like	ENSG00000251637.6	RP11-119D9.1	-1.20263	-0.0118312	0.229119	0.631442	Pituitary
EUR-like	ENSG00000066583.11	ISOC1	1.20175	0.013881	0.229461	0.631806	Pituitary
EUR-like	ENSG00000179344.16	HLA-DQB1	-1.20138	-0.00390398	0.229603	0.631806	Pituitary
EUR-like	ENSG00000154511.11	FAM69A	-1.20115	-0.0159915	0.229694	0.631806	Pituitary
EUR-like	ENSG00000260517.2	RP11-426C22.5	-1.20108	-0.00751423	0.229721	0.631806	Pituitary
EUR-like	ENSG00000103671.9	TRIP4	-1.20055	-0.0157888	0.229927	0.631806	Pituitary
EUR-like	ENSG00000228261.1	RP11-127L20.3	1.20025	0.00820335	0.230042	0.631806	Pituitary
EUR-like	ENSG00000178809.11	TRIM73	-1.20004	-0.0249836	0.230123	0.631806	Pituitary
EUR-like	ENSG00000228049.7	POLR2J2	-1.19979	-0.00479739	0.23022	0.631806	Pituitary
EUR-like	ENSG00000145882.10	PCYOX1L	-1.19926	-0.0208326	0.230426	0.631806	Pituitary
EUR-like	ENSG00000188738.14	FSIP2	-1.19907	-0.00547557	0.2305	0.631806	Pituitary
EUR-like	ENSG00000166913.12	YWHAB	1.19901	0.0190977	0.230523	0.631806	Pituitary
EUR-like	ENSG00000162777.16	DENND2D	1.19884	0.0283191	0.230589	0.631806	Pituitary
EUR-like	ENSG00000170242.17	USP47	-1.19817	-0.0174711	0.230852	0.632223	Pituitary
EUR-like	ENSG00000267838.2	AC008746.12	-1.19737	-0.01165	0.231164	0.632646	Pituitary
EUR-like	ENSG00000239713.8	APOBEC3G	1.19648	0.0118662	0.231511	0.632646	Pituitary
EUR-like	ENSG00000143924.18	EML4	-1.19593	-0.0507466	0.231725	0.632646	Pituitary
EUR-like	ENSG00000170448.11	NFXL1	1.19563	0.00873028	0.231842	0.632646	Pituitary
EUR-like	ENSG00000141562.17	NARF	1.19501	0.00652163	0.232083	0.632646	Pituitary
EUR-like	ENSG00000174775.16	HRAS	1.19484	0.0141057	0.232149	0.632646	Pituitary
EUR-like	ENSG00000128829.11	EIF2AK4	-1.19464	-0.0183314	0.232227	0.632646	Pituitary
EUR-like	ENSG00000100744.14	GSKIP	-1.19399	-0.0310181	0.23248	0.632646	Pituitary
EUR-like	ENSG00000196498.13	NCOR2	1.19389	0.0767272	0.232519	0.632646	Pituitary
EUR-like	ENSG00000189339.11	SLC35E2B	1.19372	0.0168826	0.232588	0.632646	Pituitary
EUR-like	ENSG00000168936.10	TMEM129	1.1935	0.0202039	0.232673	0.632646	Pituitary
EUR-like	ENSG00000087258.14	GNAO1	-1.1934	-0.0285246	0.232714	0.632646	Pituitary
EUR-like	ENSG00000171109.18	MFN1	-1.19339	-0.0109915	0.232718	0.632646	Pituitary
EUR-like	ENSG00000213533.11	TMEM110	1.19323	0.0164907	0.232778	0.632646	Pituitary
EUR-like	ENSG00000118197.13	DDX59	-1.19321	-0.00871526	0.232787	0.632646	Pituitary
EUR-like	ENSG00000170271.10	FAXDC2	-1.1932	-0.0526367	0.232792	0.632646	Pituitary
EUR-like	ENSG00000105048.16	TNNT1	1.19274	0.00841178	0.232971	0.632814	Pituitary
EUR-like	ENSG00000197536.11	C5orf56	1.19247	0.0154825	0.233077	0.632814	Pituitary
EUR-like	ENSG00000261621.1	RP11-580I1.2	1.19153	0.0130582	0.233447	0.633434	Pituitary
EUR-like	ENSG00000187105.8	HEATR4	1.1912	0.00981937	0.233576	0.633434	Pituitary
EUR-like	ENSG00000168785.7	TSPAN5	-1.19103	-0.0150642	0.233641	0.633434	Pituitary
EUR-like	ENSG00000057149.15	SERPINB3	-1.19064	-0.0309793	0.233796	0.633524	Pituitary
EUR-like	ENSG00000171714.10	ANO5	1.19036	0.0145764	0.233906	0.633524	Pituitary
EUR-like	ENSG00000272940.1	CTA-384D8.33	-1.19004	-0.0198641	0.23403	0.633524	Pituitary
EUR-like	ENSG00000122367.19	LDB3	-1.18964	-0.0104675	0.234188	0.633524	Pituitary
EUR-like	ENSG00000187815.9	ZFP69	-1.18953	-0.00752734	0.234233	0.633524	Pituitary
EUR-like	ENSG00000213523.10	SRA1	1.18882	0.0225177	0.23451	0.633897	Pituitary
EUR-like	ENSG00000171243.7	SOSTDC1	-1.18861	-0.0116411	0.234594	0.633897	Pituitary
EUR-like	ENSG00000188687.17	SLC4A5	-1.18813	-0.0135147	0.234784	0.63405	Pituitary
EUR-like	ENSG00000166455.13	C16orf46	-1.18788	-0.094082	0.23488	0.63405	Pituitary
EUR-like	ENSG00000253304.1	TMEM200B	1.18758	0.0279125	0.234998	0.63405	Pituitary
EUR-like	ENSG00000085719.12	CPNE3	-1.18733	-0.0341664	0.235099	0.63405	Pituitary
EUR-like	ENSG00000246523.7	RP11-736K20.6	1.18677	0.0115242	0.23532	0.63405	Pituitary
EUR-like	ENSG00000172322.13	CLEC12A	-1.18676	-0.0101251	0.235322	0.63405	Pituitary
EUR-like	ENSG00000100234.11	TIMP3	-1.18583	-0.0183657	0.235688	0.634613	Pituitary
EUR-like	ENSG00000164068.15	RNF123	1.18561	0.0168972	0.235777	0.634613	Pituitary
EUR-like	ENSG00000149201.9	CCDC81	1.18491	0.0415571	0.236054	0.634613	Pituitary
EUR-like	ENSG00000221890.3	NPTXR	-1.18458	-0.011123	0.236182	0.634613	Pituitary
EUR-like	ENSG00000197576.13	HOXA4	1.18458	0.017931	0.236185	0.634613	Pituitary
EUR-like	ENSG00000051620.10	HEBP2	1.18448	0.0117747	0.236224	0.634613	Pituitary
EUR-like	ENSG00000133106.14	EPSTI1	1.18425	0.0201693	0.236315	0.634613	Pituitary
EUR-like	ENSG00000128951.13	DUT	-1.18372	-0.0179694	0.236524	0.634632	Pituitary
EUR-like	ENSG00000138381.9	ASNSD1	1.18357	0.00642573	0.236585	0.634632	Pituitary
EUR-like	ENSG00000078140.13	UBE2K	1.18338	0.024237	0.236659	0.634632	Pituitary
EUR-like	ENSG00000142396.10	ERVK3-1	-1.18284	-0.0237455	0.236873	0.634632	Pituitary
EUR-like	ENSG00000169814.12	BTD	1.18282	0.0450953	0.236882	0.634632	Pituitary
EUR-like	ENSG00000167881.14	SRP68	-1.18235	-0.0738227	0.237068	0.634832	Pituitary
EUR-like	ENSG00000233903.2	Z83851.4	-1.18157	-0.014807	0.237376	0.635356	Pituitary
EUR-like	ENSG00000125965.8	GDF5	1.18103	0.0113072	0.237593	0.635636	Pituitary
EUR-like	ENSG00000256321.5	RP11-153K16.1	-1.18017	-0.0164441	0.237933	0.635912	Pituitary
EUR-like	ENSG00000214946.14	TBC1D26	1.17994	0.00843943	0.238024	0.635912	Pituitary
EUR-like	ENSG00000247400.3	DNAJC3-AS1	-1.17986	-0.0285358	0.238055	0.635912	Pituitary
EUR-like	ENSG00000273821.1	RP5-963E22.6	1.17964	0.013446	0.238144	0.635912	Pituitary
EUR-like	ENSG00000138036.18	DYNC2LI1	1.17893	0.017317	0.238424	0.635926	Pituitary
EUR-like	ENSG00000105447.12	GRWD1	1.17832	0.0138126	0.238668	0.635926	Pituitary
EUR-like	ENSG00000166546.13	BEAN1	-1.17821	-0.0207743	0.238714	0.635926	Pituitary
EUR-like	ENSG00000184903.9	IMMP2L	1.1782	0.0319215	0.238715	0.635926	Pituitary
EUR-like	ENSG00000165684.4	SNAPC4	1.17788	0.0135105	0.238846	0.635926	Pituitary
EUR-like	ENSG00000004142.11	POLDIP2	1.17761	0.013183	0.238953	0.635926	Pituitary
EUR-like	ENSG00000174915.11	PTDSS2	1.1774	0.0222626	0.239038	0.635926	Pituitary
EUR-like	ENSG00000163576.17	EFHB	-1.17631	-0.00428017	0.239471	0.635926	Pituitary
EUR-like	ENSG00000273674.4	CTD-2378E12.1	1.17619	0.0105571	0.23952	0.635926	Pituitary
EUR-like	ENSG00000072864.14	NDE1	1.1754	0.0179446	0.239836	0.635926	Pituitary
EUR-like	ENSG00000273507.4	RP11-50D16.4	-1.17538	-0.0140778	0.239844	0.635926	Pituitary
EUR-like	ENSG00000271868.1	RP11-1293J14.1	1.17517	0.0120597	0.239926	0.635926	Pituitary
EUR-like	ENSG00000011028.13	MRC2	1.17509	0.0527005	0.239958	0.635926	Pituitary
EUR-like	ENSG00000171121.16	KCNMB3	1.1747	0.0132916	0.240114	0.635926	Pituitary
EUR-like	ENSG00000205837.7	LINC00487	1.17467	0.0195084	0.240128	0.635926	Pituitary
EUR-like	ENSG00000274265.4	CH17-189H20.1	-1.17462	-0.0143691	0.240148	0.635926	Pituitary
EUR-like	ENSG00000179023.8	KLHDC7A	-1.1745	-0.00569215	0.240194	0.635926	Pituitary
EUR-like	ENSG00000170638.9	TRABD	-1.17437	-0.020633	0.240245	0.635926	Pituitary
EUR-like	ENSG00000237310.1	GS1-124K5.4	-1.17422	-0.00503314	0.240306	0.635926	Pituitary
EUR-like	ENSG00000158714.10	SLAMF8	-1.174	-0.00695026	0.240393	0.635926	Pituitary
EUR-like	ENSG00000260804.3	LINC01963	1.17321	0.0117797	0.240712	0.636251	Pituitary
EUR-like	ENSG00000271151.1	RP11-394I13.2	1.17279	0.0158036	0.240882	0.636251	Pituitary
EUR-like	ENSG00000166819.11	PLIN1	1.1726	0.0155111	0.240956	0.636251	Pituitary
EUR-like	ENSG00000181458.10	TMEM45A	-1.17235	-0.012013	0.241055	0.636251	Pituitary
EUR-like	ENSG00000137225.12	CAPN11	-1.17208	-0.0241498	0.241166	0.636251	Pituitary
EUR-like	ENSG00000152558.14	TMEM123	-1.17195	-0.0204255	0.241217	0.636251	Pituitary
EUR-like	ENSG00000177082.12	WDR73	-1.17174	-0.0103521	0.241302	0.636251	Pituitary
EUR-like	ENSG00000107864.14	CPEB3	1.17143	0.0371634	0.241427	0.636284	Pituitary
EUR-like	ENSG00000124164.15	VAPB	1.1705	0.0147022	0.2418	0.636972	Pituitary
EUR-like	ENSG00000060069.16	CTDP1	1.17	0.0255867	0.241999	0.637201	Pituitary
EUR-like	ENSG00000142541.16	RPL13A	-1.16962	-0.0342852	0.242156	0.637225	Pituitary
EUR-like	ENSG00000142798.17	HSPG2	-1.1694	-0.0156374	0.242244	0.637225	Pituitary
EUR-like	ENSG00000265519.1	CTD-3157E16.1	1.16914	0.0226566	0.242346	0.637225	Pituitary
EUR-like	ENSG00000225383.7	SFTA1P	-1.16876	-0.0256281	0.242502	0.637341	Pituitary
EUR-like	ENSG00000120669.15	SOHLH2	1.16745	0.0056658	0.243031	0.638434	Pituitary
EUR-like	ENSG00000175691.8	ZNF77	-1.16674	-0.0242075	0.243315	0.638884	Pituitary
EUR-like	ENSG00000088280.18	ASAP3	-1.16633	-0.0350522	0.243482	0.639003	Pituitary
EUR-like	ENSG00000198756.10	COLGALT2	-1.16607	-0.0433183	0.243585	0.639003	Pituitary
EUR-like	ENSG00000244625.5	MIATNB	-1.16552	-0.015579	0.243808	0.639292	Pituitary
EUR-like	ENSG00000230417.11	LINC00856	1.16503	0.018585	0.244008	0.639519	Pituitary
EUR-like	ENSG00000165076.13	PRSS37	-1.16354	-0.0104311	0.244611	0.640083	Pituitary
EUR-like	ENSG00000149346.14	SLX4IP	-1.16352	-0.0218572	0.244619	0.640083	Pituitary
EUR-like	ENSG00000198723.10	C19orf45	1.16348	0.0143172	0.244636	0.640083	Pituitary
EUR-like	ENSG00000183621.15	ZNF438	-1.16338	-0.012021	0.244674	0.640083	Pituitary
EUR-like	ENSG00000131778.18	CHD1L	-1.16296	-0.00787822	0.244847	0.64024	Pituitary
EUR-like	ENSG00000259511.2	UBE2Q2L	-1.1622	-0.00732953	0.245155	0.640749	Pituitary
EUR-like	ENSG00000261824.6	LINC00662	1.16146	0.011329	0.245456	0.641012	Pituitary
EUR-like	ENSG00000142273.10	CBLC	1.16139	0.0168263	0.245482	0.641012	Pituitary
EUR-like	ENSG00000130414.11	NDUFA10	1.16064	0.00694515	0.245789	0.641119	Pituitary
EUR-like	ENSG00000145979.17	TBC1D7	1.16045	0.00690435	0.245865	0.641119	Pituitary
EUR-like	ENSG00000146054.17	TRIM7	-1.16034	-0.0152098	0.245911	0.641119	Pituitary
EUR-like	ENSG00000122965.10	RBM19	1.15992	0.00609175	0.24608	0.641119	Pituitary
EUR-like	ENSG00000077348.8	EXOSC5	-1.1599	-0.0211799	0.246088	0.641119	Pituitary
EUR-like	ENSG00000107186.16	MPDZ	-1.159	-0.0175674	0.246455	0.64131	Pituitary
EUR-like	ENSG00000204444.10	APOM	1.1589	0.0302586	0.246498	0.64131	Pituitary
EUR-like	ENSG00000119729.11	RHOQ	-1.15873	-0.0330702	0.246568	0.64131	Pituitary
EUR-like	ENSG00000151466.11	SCLT1	1.15861	0.0109779	0.246614	0.64131	Pituitary
EUR-like	ENSG00000130653.15	PNPLA7	1.15769	0.0112679	0.246989	0.641991	Pituitary
EUR-like	ENSG00000126858.16	RHOT1	-1.15701	-0.0198921	0.247269	0.642188	Pituitary
EUR-like	ENSG00000250486.3	FAM218A	1.15695	0.0190849	0.247292	0.642188	Pituitary
EUR-like	ENSG00000185127.6	C6orf120	1.1561	0.0424652	0.247639	0.642747	Pituitary
EUR-like	ENSG00000165623.9	UCMA	-1.15587	-0.00792844	0.247734	0.642747	Pituitary
EUR-like	ENSG00000119946.10	CNNM1	1.15516	0.0245575	0.248024	0.642979	Pituitary
EUR-like	ENSG00000226194.5	RP1-137D17.1	-1.15467	-0.00521661	0.248227	0.642979	Pituitary
EUR-like	ENSG00000127366.5	TAS2R5	-1.15466	-0.015571	0.248228	0.642979	Pituitary
EUR-like	ENSG00000260947.1	RP11-384P7.7	1.15455	0.00822824	0.248277	0.642979	Pituitary
EUR-like	ENSG00000204348.9	DXO	1.15383	0.0245308	0.248569	0.643154	Pituitary
EUR-like	ENSG00000184371.13	CSF1	-1.1535	-0.0196869	0.248706	0.643154	Pituitary
EUR-like	ENSG00000148337.20	CIZ1	1.15329	0.0203335	0.248792	0.643154	Pituitary
EUR-like	ENSG00000119965.12	C10orf88	-1.15327	-0.0267215	0.248798	0.643154	Pituitary
EUR-like	ENSG00000112406.4	HECA	-1.15266	-0.0198287	0.249048	0.643506	Pituitary
EUR-like	ENSG00000134324.11	LPIN1	1.15177	0.0117911	0.249414	0.644158	Pituitary
EUR-like	ENSG00000204344.14	STK19	-1.14933	-0.0205017	0.250422	0.646284	Pituitary
EUR-like	ENSG00000141429.13	GALNT1	1.14922	0.0345947	0.250465	0.646284	Pituitary
EUR-like	ENSG00000276923.1	RP11-321P16.1	1.14834	0.0241942	0.250829	0.646685	Pituitary
EUR-like	ENSG00000100796.17	PPP4R3A	1.14761	0.0244879	0.251128	0.646685	Pituitary
EUR-like	ENSG00000125818.17	PSMF1	1.14753	0.0169373	0.251161	0.646685	Pituitary
EUR-like	ENSG00000130943.6	PKDREJ	1.14747	0.00942427	0.251187	0.646685	Pituitary
EUR-like	ENSG00000257859.1	CASC18	-1.14745	-0.00616278	0.251194	0.646685	Pituitary
EUR-like	ENSG00000272966.1	RP11-686O6.1	-1.14695	-0.0211835	0.251403	0.646685	Pituitary
EUR-like	ENSG00000204683.10	C10orf113	1.14688	0.0174342	0.251433	0.646685	Pituitary
EUR-like	ENSG00000156804.7	FBXO32	1.14622	0.0191763	0.251704	0.646685	Pituitary
EUR-like	ENSG00000181404.15	WASHC1	-1.14607	-0.00808929	0.251766	0.646685	Pituitary
EUR-like	ENSG00000164236.11	ANKRD33B	-1.14605	-0.00599419	0.251776	0.646685	Pituitary
EUR-like	ENSG00000179630.10	LACC1	-1.14565	-0.0133335	0.251941	0.646685	Pituitary
EUR-like	ENSG00000182512.4	GLRX5	1.14553	0.0142665	0.251989	0.646685	Pituitary
EUR-like	ENSG00000174953.13	DHX36	1.14501	0.0194706	0.252203	0.6467	Pituitary
EUR-like	ENSG00000128609.14	NDUFA5	-1.14497	-0.0379539	0.252223	0.6467	Pituitary
EUR-like	ENSG00000065833.8	ME1	1.14429	0.0183187	0.252505	0.64713	Pituitary
EUR-like	ENSG00000100336.17	APOL4	-1.14391	-0.00593676	0.25266	0.647234	Pituitary
EUR-like	ENSG00000265752.2	RP11-403A21.1	1.14226	0.0323466	0.253345	0.648273	Pituitary
EUR-like	ENSG00000090266.12	NDUFB2	-1.14221	-0.0221076	0.253368	0.648273	Pituitary
EUR-like	ENSG00000198189.10	HSD17B11	-1.14211	-0.0181914	0.253408	0.648273	Pituitary
EUR-like	ENSG00000178343.4	SHISA3	-1.14101	-0.0215247	0.253867	0.648519	Pituitary
EUR-like	ENSG00000273230.1	RP11-1246C19.1	1.14081	0.0346126	0.253947	0.648519	Pituitary
EUR-like	ENSG00000236008.1	LINC01814	-1.1406	-0.0216189	0.254037	0.648519	Pituitary
EUR-like	ENSG00000263164.1	RP11-333E1.2	-1.14056	-0.0303111	0.254055	0.648519	Pituitary
EUR-like	ENSG00000140374.15	ETFA	-1.1405	-0.0230206	0.254077	0.648519	Pituitary
EUR-like	ENSG00000196196.2	HRCT1	-1.13961	-0.0140211	0.25445	0.649062	Pituitary
EUR-like	ENSG00000178980.14	SELENOW	-1.13919	-0.0395854	0.254623	0.649062	Pituitary
EUR-like	ENSG00000134779.14	TPGS2	1.13917	0.0131049	0.254633	0.649062	Pituitary
EUR-like	ENSG00000247317.3	RP11-273G15.2	-1.13879	-0.0106096	0.254792	0.649153	Pituitary
EUR-like	ENSG00000189227.5	C15orf61	1.13828	0.0210096	0.255002	0.649153	Pituitary
EUR-like	ENSG00000135605.12	TEC	-1.13826	-0.0117005	0.255012	0.649153	Pituitary
EUR-like	ENSG00000073670.13	ADAM11	-1.13786	-0.0136501	0.255178	0.649243	Pituitary
EUR-like	ENSG00000271239.1	RP11-238F2.1	1.13747	0.0196855	0.25534	0.649243	Pituitary
EUR-like	ENSG00000129910.7	CDH15	-1.13731	-0.0159725	0.25541	0.649243	Pituitary
EUR-like	ENSG00000108406.9	DHX40	1.13693	0.0261694	0.255569	0.649243	Pituitary
EUR-like	ENSG00000168143.8	FAM83B	1.13677	0.0119316	0.255632	0.649243	Pituitary
EUR-like	ENSG00000058453.16	CROCC	-1.13637	-0.0142909	0.255803	0.649243	Pituitary
EUR-like	ENSG00000273045.5	C2orf15	1.13626	0.0266395	0.255849	0.649243	Pituitary
EUR-like	ENSG00000143321.18	HDGF	1.13568	0.020489	0.25609	0.649265	Pituitary
EUR-like	ENSG00000130803.14	ZNF317	-1.13546	-0.0179485	0.256181	0.649265	Pituitary
EUR-like	ENSG00000128394.16	APOBEC3F	-1.13542	-0.0230342	0.256201	0.649265	Pituitary
EUR-like	ENSG00000072609.17	CHFR	-1.13409	-0.0226716	0.256757	0.650383	Pituitary
EUR-like	ENSG00000115687.13	PASK	1.13335	0.00921822	0.257065	0.650872	Pituitary
EUR-like	ENSG00000105146.12	AURKC	1.13281	0.0163435	0.257294	0.651161	Pituitary
EUR-like	ENSG00000173124.14	ACSM6	1.13226	0.0145629	0.257526	0.651456	Pituitary
EUR-like	ENSG00000132313.14	MRPL35	-1.13167	-0.0170517	0.257772	0.651789	Pituitary
EUR-like	ENSG00000101464.10	PIGU	-1.1314	-0.0335418	0.257888	0.651791	Pituitary
EUR-like	ENSG00000087085.13	ACHE	-1.1309	-0.017989	0.258095	0.652024	Pituitary
EUR-like	ENSG00000174007.7	CEP19	1.13061	0.011419	0.258217	0.652042	Pituitary
EUR-like	ENSG00000104497.13	SNX16	1.13014	0.00648905	0.258419	0.652236	Pituitary
EUR-like	ENSG00000108448.20	TRIM16L	-1.12989	-0.0211304	0.258524	0.652236	Pituitary
EUR-like	ENSG00000272221.1	XXbac-BPG181B23.7	1.12918	0.00811204	0.258823	0.652698	Pituitary
EUR-like	ENSG00000091592.15	NLRP1	-1.1278	-0.0342873	0.259404	0.653874	Pituitary
EUR-like	ENSG00000131023.12	LATS1	1.12733	0.0166102	0.259605	0.654089	Pituitary
EUR-like	ENSG00000238078.1	LINC01352	-1.12704	-0.00974633	0.259724	0.654097	Pituitary
EUR-like	ENSG00000174405.13	LIG4	-1.12658	-0.0129623	0.25992	0.6543	Pituitary
EUR-like	ENSG00000104897.9	SF3A2	1.12608	0.049128	0.260134	0.654549	Pituitary
EUR-like	ENSG00000172375.12	C2CD2L	1.12473	0.028466	0.260702	0.655686	Pituitary
EUR-like	ENSG00000126218.11	F10	-1.12387	-0.0157544	0.261068	0.655792	Pituitary
EUR-like	ENSG00000100284.20	TOM1	1.12362	0.0544547	0.261174	0.655792	Pituitary
EUR-like	ENSG00000235830.1	SRGAP3-AS4	1.12359	0.0166924	0.261189	0.655792	Pituitary
EUR-like	ENSG00000165272.14	AQP3	1.1232	0.0116904	0.261351	0.655792	Pituitary
EUR-like	ENSG00000136146.14	MED4	-1.12246	-0.0353193	0.261665	0.655792	Pituitary
EUR-like	ENSG00000187699.10	C2orf88	1.12237	0.0112518	0.261703	0.655792	Pituitary
EUR-like	ENSG00000188163.7	FAM166A	1.1223	0.0103253	0.261734	0.655792	Pituitary
EUR-like	ENSG00000096872.15	IFT74	-1.12229	-0.00490943	0.261738	0.655792	Pituitary
EUR-like	ENSG00000175106.16	TVP23C	1.12181	0.0127942	0.261941	0.655792	Pituitary
EUR-like	ENSG00000276529.1	AP001505.10	-1.1217	-0.00742868	0.26199	0.655792	Pituitary
EUR-like	ENSG00000116675.15	DNAJC6	-1.12164	-0.0254875	0.262016	0.655792	Pituitary
EUR-like	ENSG00000224950.2	RP5-1086K13.1	-1.12082	-0.025017	0.262364	0.656374	Pituitary
EUR-like	ENSG00000079332.14	SAR1A	-1.12048	-0.01936	0.26251	0.656449	Pituitary
EUR-like	ENSG00000177721.4	ANXA2R	-1.11961	-0.0191873	0.262881	0.657087	Pituitary
EUR-like	ENSG00000149582.15	TMEM25	-1.11923	-0.0217323	0.263042	0.657199	Pituitary
EUR-like	ENSG00000234409.6	CCDC188	1.1186	0.0173114	0.263311	0.657581	Pituitary
EUR-like	ENSG00000141499.16	WRAP53	-1.11765	-0.0222026	0.263717	0.658063	Pituitary
EUR-like	ENSG00000049239.12	H6PD	1.1176	0.0300918	0.263736	0.658063	Pituitary
EUR-like	ENSG00000099937.10	SERPIND1	-1.11596	-0.0179561	0.264441	0.658988	Pituitary
EUR-like	ENSG00000127364.3	TAS2R4	1.11569	0.00493808	0.264555	0.658988	Pituitary
EUR-like	ENSG00000185664.14	PMEL	-1.11563	-0.011377	0.26458	0.658988	Pituitary
EUR-like	ENSG00000137700.17	SLC37A4	-1.11529	-0.0262894	0.264728	0.658988	Pituitary
EUR-like	ENSG00000124126.13	PREX1	-1.11515	-0.0185582	0.264788	0.658988	Pituitary
EUR-like	ENSG00000070526.14	ST6GALNAC1	-1.11511	-0.0181882	0.264804	0.658988	Pituitary
EUR-like	ENSG00000138472.10	GUCA1C	1.11395	0.012036	0.2653	0.659281	Pituitary
EUR-like	ENSG00000216937.13	CCDC7	1.11378	0.0193095	0.265373	0.659281	Pituitary
EUR-like	ENSG00000205560.12	CPT1B	1.11348	0.00907507	0.265501	0.659281	Pituitary
EUR-like	ENSG00000155393.12	HEATR3	1.11317	0.0040303	0.265635	0.659281	Pituitary
EUR-like	ENSG00000173193.13	PARP14	1.11315	0.0212654	0.265645	0.659281	Pituitary
EUR-like	ENSG00000185344.13	ATP6V0A2	1.11287	0.044303	0.265765	0.659281	Pituitary
EUR-like	ENSG00000009830.11	POMT2	-1.11286	-0.010722	0.265768	0.659281	Pituitary
EUR-like	ENSG00000196275.13	GTF2IRD2	1.11267	0.00576521	0.265852	0.659281	Pituitary
EUR-like	ENSG00000111615.13	KRR1	-1.11119	-0.0156899	0.266487	0.660032	Pituitary
EUR-like	ENSG00000102452.15	NALCN	-1.11117	-0.0427432	0.266494	0.660032	Pituitary
EUR-like	ENSG00000138794.9	CASP6	1.11115	0.0235455	0.266504	0.660032	Pituitary
EUR-like	ENSG00000154781.15	CCDC174	1.11082	0.00965	0.266645	0.66006	Pituitary
EUR-like	ENSG00000167700.8	MFSD3	1.11058	0.026101	0.266749	0.66006	Pituitary
EUR-like	ENSG00000136542.8	GALNT5	-1.11019	-0.0071371	0.266918	0.660191	Pituitary
EUR-like	ENSG00000168418.7	KCNG4	-1.10984	-0.00795484	0.267069	0.660276	Pituitary
EUR-like	ENSG00000120451.10	SNX19	1.10882	0.00422885	0.267507	0.66107	Pituitary
EUR-like	ENSG00000213171.2	LINGO4	-1.10819	-0.00669448	0.26778	0.661458	Pituitary
EUR-like	ENSG00000106018.13	VIPR2	-1.1076	-0.0421479	0.268035	0.661799	Pituitary
EUR-like	ENSG00000150967.17	ABCB9	1.10731	0.0321021	0.268161	0.661822	Pituitary
EUR-like	ENSG00000258711.2	RP11-218E20.3	-1.10699	-0.00866081	0.268298	0.661872	Pituitary
EUR-like	ENSG00000214193.10	SH3D21	1.10642	0.00970389	0.268547	0.662179	Pituitary
EUR-like	ENSG00000235576.1	LINC01871	1.10616	0.0203444	0.268656	0.662179	Pituitary
EUR-like	ENSG00000168397.16	ATG4B	1.10574	0.0153003	0.268837	0.662311	Pituitary
EUR-like	ENSG00000124562.9	SNRPC	-1.1055	-0.0162321	0.268944	0.662311	Pituitary
EUR-like	ENSG00000129946.10	SHC2	1.10522	0.0158498	0.269064	0.66232	Pituitary
EUR-like	ENSG00000226328.6	NUP50-AS1	-1.10488	-0.0136411	0.269211	0.662394	Pituitary
EUR-like	ENSG00000125450.10	NUP85	-1.10422	-0.00513584	0.269496	0.662809	Pituitary
EUR-like	ENSG00000273702.1	RP11-758H9.2	1.10374	0.0210399	0.269704	0.663033	Pituitary
EUR-like	ENSG00000226409.2	RP11-735G4.1	1.10297	0.0122976	0.270039	0.663567	Pituitary
EUR-like	ENSG00000127838.13	PNKD	1.10195	0.0120095	0.270485	0.663654	Pituitary
EUR-like	ENSG00000198563.13	DDX39B	-1.10189	-0.0205521	0.270508	0.663654	Pituitary
EUR-like	ENSG00000172340.14	SUCLG2	-1.10189	-0.0255012	0.27051	0.663654	Pituitary
EUR-like	ENSG00000174485.15	DENND4A	1.10102	0.0244383	0.270886	0.663654	Pituitary
EUR-like	ENSG00000067167.7	TRAM1	1.1008	0.0203847	0.270982	0.663654	Pituitary
EUR-like	ENSG00000080608.9	PUM3	1.10075	0.0274072	0.271005	0.663654	Pituitary
EUR-like	ENSG00000230010.1	RP4-568F9.6	1.10043	0.0179133	0.271145	0.663654	Pituitary
EUR-like	ENSG00000081138.13	CDH7	-1.10036	-0.0135986	0.271174	0.663654	Pituitary
EUR-like	ENSG00000219626.8	FAM228B	1.10028	0.00657688	0.271211	0.663654	Pituitary
EUR-like	ENSG00000132205.10	EMILIN2	1.1002	0.0497126	0.271245	0.663654	Pituitary
EUR-like	ENSG00000111254.7	AKAP3	-1.09943	-0.00722145	0.271579	0.664185	Pituitary
EUR-like	ENSG00000276791.1	CTD-2270P14.5	-1.09809	-0.00474081	0.272165	0.665331	Pituitary
EUR-like	ENSG00000169598.15	DFFB	-1.0973	-0.00876058	0.272511	0.66589	Pituitary
EUR-like	ENSG00000122376.11	FAM35A	-1.09684	-0.00987597	0.272711	0.66609	Pituitary
EUR-like	ENSG00000277556.1	OR13C5	1.09556	0.00681969	0.273273	0.667177	Pituitary
EUR-like	ENSG00000079337.15	RAPGEF3	-1.09453	-0.0083833	0.273722	0.667578	Pituitary
EUR-like	ENSG00000142937.11	RPS8	1.09438	0.026658	0.273791	0.667578	Pituitary
EUR-like	ENSG00000141294.9	LRRC46	-1.09437	-0.00811281	0.273791	0.667578	Pituitary
EUR-like	ENSG00000136982.5	DSCC1	-1.09409	-0.0131085	0.273913	0.66759	Pituitary
EUR-like	ENSG00000117906.13	RCN2	1.09168	0.0147309	0.274975	0.668599	Pituitary
EUR-like	ENSG00000267260.1	CTD-2162K18.4	-1.09155	-0.0106797	0.275029	0.668599	Pituitary
EUR-like	ENSG00000116151.13	MORN1	-1.09151	-0.0203412	0.275047	0.668599	Pituitary
EUR-like	ENSG00000139055.6	ERP27	-1.09118	-0.00465946	0.275194	0.668599	Pituitary
EUR-like	ENSG00000213064.9	SFT2D2	1.09094	0.0246697	0.275299	0.668599	Pituitary
EUR-like	ENSG00000183421.11	RIPK4	-1.0909	-0.0128144	0.275315	0.668599	Pituitary
EUR-like	ENSG00000184428.12	TOP1MT	-1.09075	-0.0258393	0.275383	0.668599	Pituitary
EUR-like	ENSG00000108784.9	NAGLU	-1.09065	-0.0278975	0.275426	0.668599	Pituitary
EUR-like	ENSG00000139629.15	GALNT6	1.09054	0.00598883	0.275476	0.668599	Pituitary
EUR-like	ENSG00000243440.6	AF165138.7	-1.09027	-0.0235829	0.275594	0.668599	Pituitary
EUR-like	ENSG00000148965.9	SAA4	-1.0902	-0.0148302	0.275625	0.668599	Pituitary
EUR-like	ENSG00000156265.15	MAP3K7CL	-1.0898	-0.0154668	0.275801	0.66874	Pituitary
EUR-like	ENSG00000141905.17	NFIC	1.08856	0.0242199	0.27635	0.669784	Pituitary
EUR-like	ENSG00000100109.16	TFIP11	1.08751	0.0119874	0.276809	0.670417	Pituitary
EUR-like	ENSG00000140623.13	2025-09-12	-1.08674	-0.00468373	0.277153	0.670417	Pituitary
EUR-like	ENSG00000181894.14	ZNF329	1.08643	0.0102223	0.277287	0.670417	Pituitary
EUR-like	ENSG00000259915.2	RP11-410E4.1	1.08622	0.0131322	0.277381	0.670417	Pituitary
EUR-like	ENSG00000156509.13	FBXO43	-1.08584	-0.0168652	0.277551	0.670417	Pituitary
EUR-like	ENSG00000007545.15	CRAMP1	1.0858	0.0146582	0.277569	0.670417	Pituitary
EUR-like	ENSG00000198131.13	ZNF544	1.08572	0.00700879	0.277605	0.670417	Pituitary
EUR-like	ENSG00000155666.11	KDM8	-1.08566	-0.0257546	0.27763	0.670417	Pituitary
EUR-like	ENSG00000183751.14	TBL3	1.0852	0.0127906	0.277834	0.670417	Pituitary
EUR-like	ENSG00000087884.14	AAMDC	1.08504	0.021996	0.277903	0.670417	Pituitary
EUR-like	ENSG00000163938.16	GNL3	-1.08502	-0.0236723	0.277912	0.670417	Pituitary
EUR-like	ENSG00000122375.11	OPN4	-1.08475	-0.0142861	0.278031	0.670421	Pituitary
EUR-like	ENSG00000167702.11	KIFC2	1.08356	0.0134188	0.278559	0.671407	Pituitary
EUR-like	ENSG00000139998.14	RAB15	1.08212	0.0157626	0.279201	0.671693	Pituitary
EUR-like	ENSG00000232237.3	ASCL5	-1.08202	-0.00478054	0.279246	0.671693	Pituitary
EUR-like	ENSG00000173065.13	FAM222B	-1.0819	-0.0194314	0.279295	0.671693	Pituitary
EUR-like	ENSG00000267666.2	AC004156.3	-1.08178	-0.0156798	0.27935	0.671693	Pituitary
EUR-like	ENSG00000230555.2	RP11-517P14.2	-1.08172	-0.0139336	0.279378	0.671693	Pituitary
EUR-like	ENSG00000173442.12	EHBP1L1	-1.08086	-0.0449401	0.279758	0.671693	Pituitary
EUR-like	ENSG00000181798.2	LINC00471	-1.08071	-0.00579629	0.279825	0.671693	Pituitary
EUR-like	ENSG00000197245.5	FAM110D	1.08057	0.0102429	0.279889	0.671693	Pituitary
EUR-like	ENSG00000146909.7	NOM1	1.08055	0.0329742	0.279899	0.671693	Pituitary
EUR-like	ENSG00000180979.9	LRRC57	-1.0805	-0.014649	0.27992	0.671693	Pituitary
EUR-like	ENSG00000108469.14	RECQL5	-1.08036	-0.0369971	0.279981	0.671693	Pituitary
EUR-like	ENSG00000272079.2	LA16c-380H5.5	-1.08002	-0.0171894	0.280134	0.671776	Pituitary
EUR-like	ENSG00000179021.9	C3orf38	1.07912	0.0111416	0.280536	0.672455	Pituitary
EUR-like	ENSG00000183628.12	DGCR6	1.07871	0.00618603	0.280718	0.672608	Pituitary
EUR-like	ENSG00000105808.17	RASA4	-1.07821	-0.0138489	0.28094	0.672855	Pituitary
EUR-like	ENSG00000140538.16	NTRK3	-1.07748	-0.0144605	0.281267	0.673354	Pituitary
EUR-like	ENSG00000197616.11	MYH6	1.07669	0.0171935	0.281617	0.673908	Pituitary
EUR-like	ENSG00000270638.1	RP3-466P17.1	1.07639	0.0126802	0.281751	0.673944	Pituitary
EUR-like	ENSG00000103550.13	KNOP1	1.07547	0.00466993	0.282163	0.674589	Pituitary
EUR-like	ENSG00000010072.15	SPRTN	1.07526	0.0193099	0.282259	0.674589	Pituitary
EUR-like	ENSG00000142252.10	GEMIN7	1.07396	0.0215881	0.28284	0.675693	Pituitary
EUR-like	ENSG00000281920.1	RP11-418H16.1	1.07302	0.0133757	0.283261	0.676173	Pituitary
EUR-like	ENSG00000167397.14	VKORC1	-1.07288	-0.015085	0.283323	0.676173	Pituitary
EUR-like	ENSG00000152253.8	SPC25	1.07191	0.0097433	0.28376	0.676173	Pituitary
EUR-like	ENSG00000184378.2	ACTRT3	-1.07175	-0.0188756	0.283833	0.676173	Pituitary
EUR-like	ENSG00000213516.9	RBMXL1	-1.07172	-0.0233276	0.283844	0.676173	Pituitary
EUR-like	ENSG00000169902.13	TPST1	1.07155	0.0247052	0.283924	0.676173	Pituitary
EUR-like	ENSG00000265241.6	RBM8A	1.07154	0.0195698	0.283927	0.676173	Pituitary
EUR-like	ENSG00000101247.17	NDUFAF5	1.07139	0.0143265	0.283995	0.676173	Pituitary
EUR-like	ENSG00000125485.17	DDX31	1.07064	0.01231	0.284331	0.676412	Pituitary
EUR-like	ENSG00000253693.1	CTC-535M15.2	-1.07063	-0.0141103	0.284334	0.676412	Pituitary
EUR-like	ENSG00000144567.10	FAM134A	-1.06961	-0.0153291	0.284795	0.677225	Pituitary
EUR-like	ENSG00000162543.5	UBXN10	1.06927	0.0346411	0.28495	0.677308	Pituitary
EUR-like	ENSG00000272774.1	RP11-433A10.3	-1.06876	-0.01378	0.28518	0.677571	Pituitary
EUR-like	ENSG00000166881.9	NEMP1	1.06841	0.00828504	0.285334	0.677653	Pituitary
EUR-like	ENSG00000078618.21	NRDC	-1.06808	-0.0198916	0.285484	0.677726	Pituitary
EUR-like	ENSG00000108107.14	RPL28	1.0671	0.0107354	0.285926	0.678238	Pituitary
EUR-like	ENSG00000261175.5	LINC02188	1.06707	0.0103569	0.285939	0.678238	Pituitary
EUR-like	ENSG00000128534.7	LSM8	1.06599	0.0154924	0.28643	0.678438	Pituitary
EUR-like	ENSG00000128408.8	RIBC2	-1.06598	-0.00488599	0.286431	0.678438	Pituitary
EUR-like	ENSG00000263874.2	LINC00672	-1.06584	-0.00907672	0.286495	0.678438	Pituitary
EUR-like	ENSG00000135926.14	TMBIM1	1.06566	0.0139769	0.286576	0.678438	Pituitary
EUR-like	ENSG00000273449.1	RP11-218F10.3	1.06552	0.00647601	0.286641	0.678438	Pituitary
EUR-like	ENSG00000162676.11	GFI1	1.0653	0.0175947	0.286742	0.678438	Pituitary
EUR-like	ENSG00000151838.11	CCDC175	1.06445	0.00859615	0.287126	0.679065	Pituitary
EUR-like	ENSG00000011105.12	TSPAN9	-1.06339	-0.00992545	0.287607	0.679669	Pituitary
EUR-like	ENSG00000185418.15	TARSL2	1.06335	0.0146996	0.287621	0.679669	Pituitary
EUR-like	ENSG00000186352.8	ANKRD37	1.06305	0.0184557	0.287759	0.679711	Pituitary
EUR-like	ENSG00000198951.11	NAGA	1.06166	0.00655822	0.288389	0.680457	Pituitary
EUR-like	ENSG00000078401.6	EDN1	1.06142	0.00957407	0.288498	0.680457	Pituitary
EUR-like	ENSG00000157036.12	EXOG	1.0613	0.0255502	0.288552	0.680457	Pituitary
EUR-like	ENSG00000137673.8	MMP7	-1.06014	-0.0157618	0.289083	0.680457	Pituitary
EUR-like	ENSG00000197375.12	SLC22A5	-1.06005	-0.0324953	0.289121	0.680457	Pituitary
EUR-like	ENSG00000240038.6	AMY2B	1.05999	0.0415336	0.289148	0.680457	Pituitary
EUR-like	ENSG00000167780.11	SOAT2	-1.05962	-0.0273723	0.289319	0.680457	Pituitary
EUR-like	ENSG00000111077.17	TNS2	-1.05937	-0.0228865	0.289433	0.680457	Pituitary
EUR-like	ENSG00000276547.1	PCDHGB5	1.05935	0.0463529	0.28944	0.680457	Pituitary
EUR-like	ENSG00000078142.12	PIK3C3	-1.05926	-0.0172396	0.289481	0.680457	Pituitary
EUR-like	ENSG00000114503.10	NCBP2	1.05914	0.0318815	0.289537	0.680457	Pituitary
EUR-like	ENSG00000159352.15	PSMD4	1.05901	0.0137272	0.289596	0.680457	Pituitary
EUR-like	ENSG00000267053.6	CTD-3162L10.1	1.05869	0.0154275	0.28974	0.680457	Pituitary
EUR-like	ENSG00000143442.21	POGZ	1.05861	0.032423	0.289776	0.680457	Pituitary
EUR-like	ENSG00000089101.17	CFAP61	1.05817	0.0248553	0.289977	0.680457	Pituitary
EUR-like	ENSG00000086102.18	NFX1	-1.05813	-0.00721615	0.289996	0.680457	Pituitary
EUR-like	ENSG00000146540.14	C7orf50	1.05774	0.0129594	0.290175	0.680598	Pituitary
EUR-like	ENSG00000198168.8	SVIP	1.05741	0.0116195	0.290327	0.68067	Pituitary
EUR-like	ENSG00000160886.13	LY6K	1.05712	0.0126196	0.290455	0.680691	Pituitary
EUR-like	ENSG00000166033.11	HTRA1	1.05641	0.0112889	0.290782	0.681158	Pituitary
EUR-like	ENSG00000154358.20	OBSCN	1.05576	0.0272496	0.291079	0.681158	Pituitary
EUR-like	ENSG00000154945.6	ANKRD40	-1.05537	-0.0244984	0.291256	0.681158	Pituitary
EUR-like	ENSG00000100991.11	TRPC4AP	-1.0552	-0.035235	0.291334	0.681158	Pituitary
EUR-like	ENSG00000104472.9	CHRAC1	-1.05472	-0.041969	0.291555	0.681158	Pituitary
EUR-like	ENSG00000196812.4	ZSCAN16	1.05462	0.0284155	0.291601	0.681158	Pituitary
EUR-like	ENSG00000069018.17	TRPC7	-1.0545	-0.0176873	0.291653	0.681158	Pituitary
EUR-like	ENSG00000175287.18	PHYHD1	1.05449	0.0178961	0.291657	0.681158	Pituitary
EUR-like	ENSG00000242516.1	LINC00960	1.05416	0.0104004	0.291809	0.681158	Pituitary
EUR-like	ENSG00000166340.15	TPP1	1.05394	0.0354008	0.291909	0.681158	Pituitary
EUR-like	ENSG00000170469.10	SPATA24	1.05359	0.0146981	0.292073	0.681158	Pituitary
EUR-like	ENSG00000163354.14	DCST2	1.05334	0.0103522	0.292185	0.681158	Pituitary
EUR-like	ENSG00000251513.2	LIX1-AS1	1.05327	0.0187976	0.292217	0.681158	Pituitary
EUR-like	ENSG00000180992.6	MRPL14	-1.05299	-0.0103024	0.292346	0.681178	Pituitary
EUR-like	ENSG00000077454.15	LRCH4	1.05231	0.0149955	0.292658	0.681625	Pituitary
EUR-like	ENSG00000130695.14	CEP85	-1.05162	-0.0109087	0.292973	0.681893	Pituitary
EUR-like	ENSG00000100243.20	CYB5R3	1.05153	0.016189	0.293013	0.681893	Pituitary
EUR-like	ENSG00000264443.1	RP4-594I10.3	-1.05086	-0.0106604	0.293322	0.682332	Pituitary
EUR-like	ENSG00000101605.12	MYOM1	1.05057	0.0147051	0.293457	0.682367	Pituitary
EUR-like	ENSG00000142634.12	EFHD2	-1.04917	-0.0110051	0.294099	0.683579	Pituitary
EUR-like	ENSG00000169436.16	COL22A1	1.04751	0.0252697	0.294864	0.685014	Pituitary
EUR-like	ENSG00000196504.15	PRPF40A	1.04731	0.0325309	0.294958	0.685014	Pituitary
EUR-like	ENSG00000171811.13	CFAP46	1.04547	0.0187602	0.295804	0.686414	Pituitary
EUR-like	ENSG00000187726.8	DNAJB13	1.04533	0.0099841	0.295871	0.686414	Pituitary
EUR-like	ENSG00000196455.7	PIK3R4	1.04521	0.0195095	0.295924	0.686414	Pituitary
EUR-like	ENSG00000130433.7	CACNG6	-1.0442	-0.00689787	0.296394	0.687222	Pituitary
EUR-like	ENSG00000204588.5	LINC01123	1.04388	0.00659316	0.296543	0.687286	Pituitary
EUR-like	ENSG00000177951.17	BET1L	-1.04344	-0.00888922	0.296747	0.687477	Pituitary
EUR-like	ENSG00000128886.11	ELL3	1.0431	0.0191339	0.296902	0.687556	Pituitary
EUR-like	ENSG00000184436.11	THAP7	1.04241	0.061613	0.297221	0.688013	Pituitary
EUR-like	ENSG00000276255.2	RP5-881P19.7	-1.04065	-0.0235478	0.298036	0.689618	Pituitary
EUR-like	ENSG00000110675.12	ELMOD1	-1.03965	-0.0367123	0.298503	0.689805	Pituitary
EUR-like	ENSG00000092871.16	RFFL	-1.03942	-0.0305675	0.298611	0.689805	Pituitary
EUR-like	ENSG00000255621.1	RP11-377D9.3	1.03906	0.00906681	0.298778	0.689805	Pituitary
EUR-like	ENSG00000088256.8	GNA11	1.03863	0.0270767	0.298975	0.689805	Pituitary
EUR-like	ENSG00000161249.20	DMKN	1.0385	0.00770051	0.299039	0.689805	Pituitary
EUR-like	ENSG00000135472.8	FAIM2	1.03843	0.0276666	0.29907	0.689805	Pituitary
EUR-like	ENSG00000177963.14	RIC8A	-1.03841	-0.00699138	0.299078	0.689805	Pituitary
EUR-like	ENSG00000127554.12	GFER	-1.03835	-0.0287455	0.299107	0.689805	Pituitary
EUR-like	ENSG00000135314.12	KHDC1	-1.03813	-0.0120303	0.299211	0.689805	Pituitary
EUR-like	ENSG00000168807.16	SNTB2	1.03749	0.0434717	0.299508	0.689992	Pituitary
EUR-like	ENSG00000129204.16	USP6	1.03743	0.00730602	0.299536	0.689992	Pituitary
EUR-like	ENSG00000078487.17	ZCWPW1	1.03667	0.0101086	0.299889	0.690523	Pituitary
EUR-like	ENSG00000176390.11	CRLF3	1.03599	0.00885548	0.300208	0.690777	Pituitary
EUR-like	ENSG00000214226.8	C17orf67	1.03591	0.0167057	0.300242	0.690777	Pituitary
EUR-like	ENSG00000171368.11	TPPP	1.03556	0.0498547	0.30041	0.690881	Pituitary
EUR-like	ENSG00000110422.11	HIPK3	1.03477	0.225972	0.300776	0.691443	Pituitary
EUR-like	ENSG00000267890.1	CTD-2126E3.4	1.03413	0.0163876	0.301077	0.691856	Pituitary
EUR-like	ENSG00000119403.13	PHF19	-1.03368	-0.025693	0.301288	0.692058	Pituitary
EUR-like	ENSG00000182218.9	HHIPL1	-1.03266	-0.0350538	0.301765	0.692874	Pituitary
EUR-like	ENSG00000023228.13	NDUFS1	1.03175	0.0210184	0.302189	0.693029	Pituitary
EUR-like	ENSG00000147799.11	ARHGAP39	1.03135	0.0233419	0.302376	0.693029	Pituitary
EUR-like	ENSG00000163795.13	ZNF513	1.03105	0.0346099	0.302516	0.693029	Pituitary
EUR-like	ENSG00000124151.18	NCOA3	1.03068	0.0178675	0.302691	0.693029	Pituitary
EUR-like	ENSG00000146828.17	SLC12A9	-1.03057	-0.0262973	0.30274	0.693029	Pituitary
EUR-like	ENSG00000213928.8	IRF9	-1.02972	-0.0199391	0.303142	0.693029	Pituitary
EUR-like	ENSG00000282021.1	CTD-2336O2.3	-1.0286	-0.00877503	0.303666	0.693029	Pituitary
EUR-like	ENSG00000119471.14	HSDL2	1.02858	0.0205025	0.303678	0.693029	Pituitary
EUR-like	ENSG00000170906.15	NDUFA3	-1.02856	-0.0113003	0.303688	0.693029	Pituitary
EUR-like	ENSG00000215612.7	HMX1	1.02832	0.0135439	0.3038	0.693029	Pituitary
EUR-like	ENSG00000267069.1	RP11-64C12.8	1.02826	0.0112352	0.303826	0.693029	Pituitary
EUR-like	ENSG00000135698.9	MPHOSPH6	1.02818	0.00869	0.303865	0.693029	Pituitary
EUR-like	ENSG00000083720.12	OXCT1	-1.02817	-0.0346171	0.303869	0.693029	Pituitary
EUR-like	ENSG00000080007.7	DDX43	1.02812	0.0389192	0.303891	0.693029	Pituitary
EUR-like	ENSG00000105143.12	SLC1A6	-1.02786	-0.00582653	0.304014	0.693029	Pituitary
EUR-like	ENSG00000121764.11	HCRTR1	-1.02773	-0.0209292	0.304077	0.693029	Pituitary
EUR-like	ENSG00000215187.10	FAM166B	-1.0277	-0.0097738	0.304089	0.693029	Pituitary
EUR-like	ENSG00000125648.14	SLC25A23	-1.02762	-0.049596	0.304129	0.693029	Pituitary
EUR-like	ENSG00000267868.1	RP11-120K24.3	-1.02747	-0.028242	0.304197	0.693029	Pituitary
EUR-like	ENSG00000278090.1	RP11-6O2.2	-1.02704	-0.00908825	0.304402	0.693029	Pituitary
EUR-like	ENSG00000131711.14	MAP1B	-1.02688	-0.0184454	0.304476	0.693029	Pituitary
EUR-like	ENSG00000260807.6	RP11-161M6.2	-1.02678	-0.0348117	0.304522	0.693029	Pituitary
EUR-like	ENSG00000159788.18	RGS12	-1.02616	-0.0152733	0.304817	0.693422	Pituitary
EUR-like	ENSG00000113621.14	TXNDC15	1.02554	0.00611171	0.305109	0.693809	Pituitary
EUR-like	ENSG00000110002.15	VWA5A	-1.02473	-0.0115098	0.305489	0.694393	Pituitary
EUR-like	ENSG00000236255.1	AC009404.2	-1.02432	-0.00817414	0.305685	0.694465	Pituitary
EUR-like	ENSG00000127564.16	PKMYT1	-1.02414	-0.0168088	0.30577	0.694465	Pituitary
EUR-like	ENSG00000114395.10	CYB561D2	1.02386	0.0257289	0.305903	0.694465	Pituitary
EUR-like	ENSG00000172478.17	C2orf54	-1.02363	-0.009294	0.306011	0.694465	Pituitary
EUR-like	ENSG00000128699.13	ORMDL1	-1.02246	-0.00675179	0.306565	0.695195	Pituitary
EUR-like	ENSG00000198853.11	RUSC2	-1.02243	-0.0639727	0.306578	0.695195	Pituitary
EUR-like	ENSG00000102543.14	CDADC1	1.02193	0.0208266	0.306812	0.695243	Pituitary
EUR-like	ENSG00000164300.16	SERINC5	1.02178	0.017057	0.306887	0.695243	Pituitary
EUR-like	ENSG00000227124.8	ZNF717	1.02138	0.0321865	0.307072	0.695243	Pituitary
EUR-like	ENSG00000085465.12	OVGP1	1.02135	0.0130694	0.307089	0.695243	Pituitary
EUR-like	ENSG00000137135.17	ARHGEF39	-1.02108	-0.00790401	0.307217	0.695256	Pituitary
EUR-like	ENSG00000280670.2	CCDC163	-1.02024	-0.00255109	0.307614	0.695683	Pituitary
EUR-like	ENSG00000164167.10	LSM6	-1.02016	-0.0152133	0.307652	0.695683	Pituitary
EUR-like	ENSG00000254349.5	MIR2052HG	1.01941	0.00857557	0.308009	0.696214	Pituitary
EUR-like	ENSG00000115718.17	PROC	1.0185	0.00839507	0.308441	0.696807	Pituitary
EUR-like	ENSG00000227471.8	AKR1B15	-1.01834	-0.00900412	0.308517	0.696807	Pituitary
EUR-like	ENSG00000247011.2	RP11-700H6.1	-1.01787	-0.0101115	0.308739	0.697029	Pituitary
EUR-like	ENSG00000177646.18	ACAD9	1.01712	0.0172091	0.309098	0.69742	Pituitary
EUR-like	ENSG00000169836.4	TACR3	-1.01693	-0.010129	0.309188	0.69742	Pituitary
EUR-like	ENSG00000137764.19	MAP2K5	1.01673	0.00848368	0.309281	0.69742	Pituitary
EUR-like	ENSG00000140948.11	ZCCHC14	1.01553	0.0121014	0.309854	0.698433	Pituitary
EUR-like	ENSG00000169031.18	COL4A3	-1.01478	-0.0115748	0.310208	0.698691	Pituitary
EUR-like	ENSG00000213160.9	KLHL23	-1.01461	-0.0388676	0.310293	0.698691	Pituitary
EUR-like	ENSG00000167981.5	ZNF597	1.01304	0.0102338	0.311043	0.698691	Pituitary
EUR-like	ENSG00000131037.14	EPS8L1	1.01267	0.0147062	0.311216	0.698691	Pituitary
EUR-like	ENSG00000256073.3	URB1-AS1	-1.01267	-0.0328576	0.311218	0.698691	Pituitary
EUR-like	ENSG00000178386.12	ZNF223	1.01253	0.0163452	0.311283	0.698691	Pituitary
EUR-like	ENSG00000169251.12	NMD3	-1.01248	-0.0118127	0.311309	0.698691	Pituitary
EUR-like	ENSG00000167311.13	ART5	-1.01233	-0.00785229	0.311378	0.698691	Pituitary
EUR-like	ENSG00000151893.14	CACUL1	1.01186	0.0137567	0.311604	0.698691	Pituitary
EUR-like	ENSG00000013288.8	MAN2B2	1.01165	0.011817	0.311706	0.698691	Pituitary
EUR-like	ENSG00000156876.9	SASS6	1.01159	0.0241413	0.311732	0.698691	Pituitary
EUR-like	ENSG00000134744.13	ZCCHC11	-1.01155	-0.00802748	0.311752	0.698691	Pituitary
EUR-like	ENSG00000270020.1	RP11-463O9.9	-1.01147	-0.00427615	0.31179	0.698691	Pituitary
EUR-like	ENSG00000128253.13	RFPL2	-1.01122	-0.0072196	0.31191	0.698691	Pituitary
EUR-like	ENSG00000099290.15	WASHC2A	1.01112	0.0123757	0.311959	0.698691	Pituitary
EUR-like	ENSG00000250490.1	LINC02145	-1.01091	-0.00554959	0.312059	0.698691	Pituitary
EUR-like	ENSG00000115364.13	MRPL19	-1.0109	-0.00884168	0.312063	0.698691	Pituitary
EUR-like	ENSG00000213123.10	TCTEX1D2	-1.00986	-0.0156198	0.312561	0.699529	Pituitary
EUR-like	ENSG00000186918.13	ZNF395	1.00885	0.0143876	0.313046	0.700339	Pituitary
EUR-like	ENSG00000241106.6	HLA-DOB	-1.00812	-0.00578741	0.313399	0.700756	Pituitary
EUR-like	ENSG00000213398.7	LCAT	-1.00795	-0.0267694	0.31348	0.700756	Pituitary
EUR-like	ENSG00000203778.7	FAM229B	1.00741	0.0143373	0.313735	0.700806	Pituitary
EUR-like	ENSG00000161395.13	PGAP3	1.00671	0.00586033	0.314075	0.700806	Pituitary
EUR-like	ENSG00000185019.16	UBOX5	-1.00654	-0.0261237	0.314154	0.700806	Pituitary
EUR-like	ENSG00000162006.9	MSLNL	-1.00638	-0.0108169	0.314233	0.700806	Pituitary
EUR-like	ENSG00000235151.1	AC114730.2	1.00603	0.0139189	0.314402	0.700806	Pituitary
EUR-like	ENSG00000122481.16	RWDD3	1.00596	0.0108599	0.314433	0.700806	Pituitary
EUR-like	ENSG00000275409.1	RP11-131L12.4	-1.00587	-0.012865	0.314477	0.700806	Pituitary
EUR-like	ENSG00000219545.11	UMAD1	-1.00584	-0.00732802	0.314491	0.700806	Pituitary
EUR-like	ENSG00000142528.15	ZNF473	1.00552	0.0221629	0.314646	0.700875	Pituitary
EUR-like	ENSG00000178104.19	PDE4DIP	1.00465	0.0362446	0.315068	0.701539	Pituitary
EUR-like	ENSG00000196923.13	PDLIM7	1.00397	0.0138561	0.315393	0.701736	Pituitary
EUR-like	ENSG00000161298.17	ZNF382	-1.00376	-0.0480353	0.315492	0.701736	Pituitary
EUR-like	ENSG00000153832.11	FBXO36	-1.00343	-0.0206226	0.315651	0.701736	Pituitary
EUR-like	ENSG00000269930.1	RP11-932O9.9	-1.00343	-0.00759718	0.315651	0.701736	Pituitary
EUR-like	ENSG00000111666.10	CHPT1	1.00214	0.0131443	0.316275	0.702608	Pituitary
EUR-like	ENSG00000249685.1	RP11-360F5.3	-1.00205	-0.0060306	0.31632	0.702608	Pituitary
EUR-like	ENSG00000100263.13	RHBDD3	-1.0017	-0.0156069	0.316489	0.702608	Pituitary
EUR-like	ENSG00000167332.7	OR51E2	-1.00135	-0.00589404	0.316656	0.702608	Pituitary
EUR-like	ENSG00000172671.19	ZFAND4	-1.00134	-0.0117593	0.316663	0.702608	Pituitary
EUR-like	ENSG00000177191.2	B3GNT8	-1.00046	-0.0088887	0.317088	0.703274	Pituitary
EUR-like	ENSG00000027001.9	MIPEP	0.999976	0.00605382	0.317322	0.703519	Pituitary
EUR-like	ENSG00000111846.16	GCNT2	0.999616	0.00572348	0.317497	0.703609	Pituitary
EUR-like	ENSG00000132600.16	PRMT7	-0.99938	-0.00770974	0.317611	0.703609	Pituitary
EUR-like	ENSG00000263002.7	ZNF234	-0.998012	-0.0158178	0.318274	0.704802	Pituitary
EUR-like	ENSG00000233393.1	AP000688.29	-0.997145	-0.00832771	0.318694	0.705457	Pituitary
EUR-like	ENSG00000180448.10	ARHGAP45	-0.996603	-0.0204886	0.318957	0.705765	Pituitary
EUR-like	ENSG00000137996.12	RTCA	0.995993	0.0204213	0.319254	0.706038	Pituitary
EUR-like	ENSG00000084072.16	PPIE	-0.995667	-0.00319554	0.319412	0.706038	Pituitary
EUR-like	ENSG00000124935.3	SCGB1D2	0.995579	0.0184656	0.319455	0.706038	Pituitary
EUR-like	ENSG00000134452.19	FBXO18	-0.995039	-0.010097	0.319717	0.706344	Pituitary
EUR-like	ENSG00000079335.18	CDC14A	0.994505	0.0474825	0.319977	0.706642	Pituitary
EUR-like	ENSG00000188559.13	RALGAPA2	-0.993284	-0.0178379	0.320571	0.707125	Pituitary
EUR-like	ENSG00000111215.11	PRR4	-0.993011	-0.00692673	0.320705	0.707125	Pituitary
EUR-like	ENSG00000136098.16	NEK3	0.992733	0.0184362	0.32084	0.707125	Pituitary
EUR-like	ENSG00000179057.13	IGSF22	0.99233	0.00475284	0.321036	0.707125	Pituitary
EUR-like	ENSG00000254636.1	ARMS2	0.992216	0.00334107	0.321092	0.707125	Pituitary
EUR-like	ENSG00000105675.8	ATP4A	0.99215	0.024101	0.321124	0.707125	Pituitary
EUR-like	ENSG00000129214.14	SHBG	0.99165	0.00922974	0.321368	0.707125	Pituitary
EUR-like	ENSG00000074842.7	MYDGF	-0.991562	-0.0194978	0.321411	0.707125	Pituitary
EUR-like	ENSG00000184743.12	ATL3	0.991154	0.0168385	0.321611	0.707125	Pituitary
EUR-like	ENSG00000148908.14	RGS10	-0.991085	-0.0154747	0.321644	0.707125	Pituitary
EUR-like	ENSG00000177917.10	ARL6IP6	0.990276	0.0250765	0.322039	0.707125	Pituitary
EUR-like	ENSG00000073417.14	PDE8A	0.990201	0.0192392	0.322076	0.707125	Pituitary
EUR-like	ENSG00000127328.21	RAB3IP	0.99019	0.0214632	0.322081	0.707125	Pituitary
EUR-like	ENSG00000115041.12	KCNIP3	0.989721	0.00734208	0.322311	0.707125	Pituitary
EUR-like	ENSG00000222014.5	RAB6C	0.989547	0.0103798	0.322396	0.707125	Pituitary
EUR-like	ENSG00000121903.14	ZSCAN20	0.989429	0.0224652	0.322453	0.707125	Pituitary
EUR-like	ENSG00000165905.17	LARGE2	0.989186	0.0236559	0.322572	0.707125	Pituitary
EUR-like	ENSG00000189280.3	GJB5	0.989027	0.00443269	0.32265	0.707125	Pituitary
EUR-like	ENSG00000125746.16	EML2	0.988801	0.0343148	0.322761	0.707125	Pituitary
EUR-like	ENSG00000267443.2	AC010641.1	0.988708	0.00830907	0.322806	0.707125	Pituitary
EUR-like	ENSG00000245468.3	RP11-367J11.3	-0.988418	-0.010044	0.322948	0.707125	Pituitary
EUR-like	ENSG00000135632.11	SMYD5	-0.98831	-0.0287908	0.323001	0.707125	Pituitary
EUR-like	ENSG00000111802.13	TDP2	0.98818	0.0159777	0.323065	0.707125	Pituitary
EUR-like	ENSG00000183770.5	FOXL2	0.987511	0.0173741	0.323392	0.707485	Pituitary
EUR-like	ENSG00000218739.9	CEBPZOS	0.987175	0.00779966	0.323557	0.707485	Pituitary
EUR-like	ENSG00000075234.16	TTC38	-0.986913	-0.0117195	0.323685	0.707485	Pituitary
EUR-like	ENSG00000158106.13	RHPN1	-0.986618	-0.0247642	0.32383	0.707485	Pituitary
EUR-like	ENSG00000080822.16	CLDND1	0.986466	0.0275118	0.323905	0.707485	Pituitary
EUR-like	ENSG00000143376.12	SNX27	-0.985744	-0.0145872	0.324259	0.707485	Pituitary
EUR-like	ENSG00000104695.12	PPP2CB	0.985657	0.0372551	0.324302	0.707485	Pituitary
EUR-like	ENSG00000186654.20	PRR5	0.985598	0.0246993	0.32433	0.707485	Pituitary
EUR-like	ENSG00000272823.1	RP11-295M18.6	-0.98553	-0.00861544	0.324364	0.707485	Pituitary
EUR-like	ENSG00000089022.13	MAPKAPK5	0.985185	0.0122913	0.324533	0.707485	Pituitary
EUR-like	ENSG00000164733.20	CTSB	-0.985045	-0.0128631	0.324602	0.707485	Pituitary
EUR-like	ENSG00000186567.12	CEACAM19	0.984548	0.00708648	0.324846	0.707745	Pituitary
EUR-like	ENSG00000173917.10	HOXB2	-0.983955	-0.0147381	0.325138	0.708077	Pituitary
EUR-like	ENSG00000105499.13	PLA2G4C	-0.983501	-0.00816152	0.325361	0.708077	Pituitary
EUR-like	ENSG00000122515.14	ZMIZ2	0.983476	0.0246391	0.325373	0.708077	Pituitary
EUR-like	ENSG00000119878.5	CRIPT	0.982781	0.00932128	0.325715	0.70855	Pituitary
EUR-like	ENSG00000103199.13	ZNF500	0.98228	0.00587548	0.325962	0.708559	Pituitary
EUR-like	ENSG00000225706.1	PTPRD-AS1	-0.981433	-0.00605845	0.326379	0.708559	Pituitary
EUR-like	ENSG00000231274.5	SBK3	-0.98124	-0.0166967	0.326475	0.708559	Pituitary
EUR-like	ENSG00000104980.7	TIMM44	0.981202	0.00881793	0.326493	0.708559	Pituitary
EUR-like	ENSG00000135074.15	ADAM19	-0.980813	-0.0183281	0.326685	0.708559	Pituitary
EUR-like	ENSG00000136451.8	VEZF1	-0.980392	-0.0408673	0.326893	0.708559	Pituitary
EUR-like	ENSG00000271079.1	CTAGE15	0.980318	0.0108837	0.326929	0.708559	Pituitary
EUR-like	ENSG00000234745.10	HLA-B	-0.980283	-0.0100691	0.326946	0.708559	Pituitary
EUR-like	ENSG00000033050.7	ABCF2	0.98005	0.0164993	0.327061	0.708559	Pituitary
EUR-like	ENSG00000277851.1	RP11-756G20.1	0.97989	0.0123131	0.32714	0.708559	Pituitary
EUR-like	ENSG00000152093.7	CFC1B	0.979835	0.0200926	0.327168	0.708559	Pituitary
EUR-like	ENSG00000099956.18	SMARCB1	0.9795	0.0177164	0.327333	0.708559	Pituitary
EUR-like	ENSG00000121892.14	PDS5A	0.97943	0.0232213	0.327368	0.708559	Pituitary
EUR-like	ENSG00000157214.13	STEAP2	-0.978747	-0.00632812	0.327705	0.708559	Pituitary
EUR-like	ENSG00000053900.10	ANAPC4	-0.97774	-0.00761295	0.328203	0.708559	Pituitary
EUR-like	ENSG00000142609.17	CFAP74	0.977616	0.0113423	0.328264	0.708559	Pituitary
EUR-like	ENSG00000243566.6	UPK3B	0.977425	0.00478704	0.328359	0.708559	Pituitary
EUR-like	ENSG00000272636.3	DOC2B	0.977362	0.00811129	0.32839	0.708559	Pituitary
EUR-like	ENSG00000153246.12	PLA2R1	0.977329	0.0154009	0.328406	0.708559	Pituitary
EUR-like	ENSG00000111885.6	MAN1A1	-0.977115	-0.0227025	0.328512	0.708559	Pituitary
EUR-like	ENSG00000140265.12	ZSCAN29	0.976414	0.0269648	0.328859	0.708559	Pituitary
EUR-like	ENSG00000164307.12	ERAP1	0.976178	0.00716078	0.328976	0.708559	Pituitary
EUR-like	ENSG00000125534.9	PPDPF	0.976077	0.0189117	0.329026	0.708559	Pituitary
EUR-like	ENSG00000162825.16	NBPF20	-0.975748	-0.0173132	0.329189	0.708559	Pituitary
EUR-like	ENSG00000257949.6	TEN1	-0.975659	-0.00419791	0.329234	0.708559	Pituitary
EUR-like	ENSG00000129696.12	TTI2	0.975643	0.0147175	0.329242	0.708559	Pituitary
EUR-like	ENSG00000163958.13	ZDHHC19	0.97559	0.0307935	0.329268	0.708559	Pituitary
EUR-like	ENSG00000103245.13	NARFL	0.975466	0.00532678	0.329329	0.708559	Pituitary
EUR-like	ENSG00000052749.13	RRP12	-0.975435	-0.0105919	0.329344	0.708559	Pituitary
EUR-like	ENSG00000178685.13	PARP10	0.974646	0.0126553	0.329736	0.708919	Pituitary
EUR-like	ENSG00000106733.20	NMRK1	0.974583	0.00429335	0.329767	0.708919	Pituitary
EUR-like	ENSG00000069998.12	HDHD5	-0.974232	-0.0140028	0.329941	0.708919	Pituitary
EUR-like	ENSG00000103051.18	COG4	-0.973994	-0.0259427	0.33006	0.708919	Pituitary
EUR-like	ENSG00000246394.7	RP11-386I8.6	0.973838	0.0117884	0.330137	0.708919	Pituitary
EUR-like	ENSG00000125637.15	PSD4	-0.973204	-0.0153897	0.330452	0.709189	Pituitary
EUR-like	ENSG00000246465.1	RP11-57A19.2	-0.972879	-0.0511676	0.330613	0.709189	Pituitary
EUR-like	ENSG00000186867.10	QRFPR	0.97283	0.00608847	0.330638	0.709189	Pituitary
EUR-like	ENSG00000139714.12	MORN3	0.971867	0.0380688	0.331117	0.709947	Pituitary
EUR-like	ENSG00000111671.9	SPSB2	-0.97118	-0.00378243	0.331459	0.710412	Pituitary
EUR-like	ENSG00000205856.3	C22orf42	0.970509	0.0105811	0.331793	0.710705	Pituitary
EUR-like	ENSG00000004139.13	SARM1	0.970402	0.0211843	0.331846	0.710705	Pituitary
EUR-like	ENSG00000176732.6	PFN4	0.96992	0.00531752	0.332086	0.71095	Pituitary
EUR-like	ENSG00000162804.13	SNED1	-0.969199	-0.0132282	0.332446	0.711387	Pituitary
EUR-like	ENSG00000206384.10	COL6A6	0.968905	0.012185	0.332592	0.711387	Pituitary
EUR-like	ENSG00000084453.16	SLCO1A2	0.968757	0.0121302	0.332667	0.711387	Pituitary
EUR-like	ENSG00000122386.10	ZNF205	0.968081	0.0718169	0.333004	0.71184	Pituitary
EUR-like	ENSG00000103811.15	CTSH	-0.967651	-0.0158186	0.333218	0.71203	Pituitary
EUR-like	ENSG00000112041.12	TULP1	0.966875	0.00797705	0.333606	0.71208	Pituitary
EUR-like	ENSG00000139200.13	PIANP	0.966801	0.00957121	0.333644	0.71208	Pituitary
EUR-like	ENSG00000164112.12	TMEM155	0.966639	0.0111923	0.333725	0.71208	Pituitary
EUR-like	ENSG00000145626.11	UGT3A1	0.966537	0.0160673	0.333776	0.71208	Pituitary
EUR-like	ENSG00000159445.12	THEM4	0.966198	0.00990531	0.333945	0.71208	Pituitary
EUR-like	ENSG00000166105.15	GLB1L3	-0.966097	-0.00827863	0.333996	0.71208	Pituitary
EUR-like	ENSG00000173226.16	IQCB1	0.964977	0.00443741	0.334556	0.713008	Pituitary
EUR-like	ENSG00000115523.16	GNLY	0.964359	0.0113987	0.334866	0.71325	Pituitary
EUR-like	ENSG00000185340.15	GAS2L1	-0.964046	-0.0219369	0.335023	0.71325	Pituitary
EUR-like	ENSG00000225554.1	RP11-527D7.1	-0.963996	-0.0199175	0.335048	0.71325	Pituitary
EUR-like	ENSG00000232774.7	FLJ22447	-0.962823	-0.0136654	0.335636	0.714154	Pituitary
EUR-like	ENSG00000188312.13	CENPP	0.962582	0.00435489	0.335757	0.714154	Pituitary
EUR-like	ENSG00000129354.11	AP1M2	0.962328	0.0490933	0.335885	0.714154	Pituitary
EUR-like	ENSG00000133731.9	IMPA1	0.962146	0.0271901	0.335976	0.714154	Pituitary
EUR-like	ENSG00000274191.1	RP11-324E6.10	0.961814	0.0169578	0.336143	0.714241	Pituitary
EUR-like	ENSG00000196417.12	ZNF765	0.961462	0.00716784	0.33632	0.714248	Pituitary
EUR-like	ENSG00000167930.15	FAM234A	0.961306	0.0286804	0.336398	0.714248	Pituitary
EUR-like	ENSG00000110871.14	COQ5	-0.960581	-0.0201883	0.336763	0.714313	Pituitary
EUR-like	ENSG00000171763.18	SPATA5L1	0.960331	0.00749874	0.336889	0.714313	Pituitary
EUR-like	ENSG00000172687.13	ZNF738	-0.96032	-0.00547352	0.336894	0.714313	Pituitary
EUR-like	ENSG00000164535.14	DAGLB	-0.960243	-0.00482331	0.336933	0.714313	Pituitary
EUR-like	ENSG00000104064.16	GABPB1	0.958448	0.0124165	0.337837	0.715487	Pituitary
EUR-like	ENSG00000254901.7	BORCS8	-0.958287	-0.0160108	0.337918	0.715487	Pituitary
EUR-like	ENSG00000117174.10	ZNHIT6	0.958037	0.00919728	0.338044	0.715487	Pituitary
EUR-like	ENSG00000108823.15	SGCA	-0.957746	-0.00679835	0.338191	0.715487	Pituitary
EUR-like	ENSG00000116138.12	DNAJC16	0.957664	0.0281458	0.338232	0.715487	Pituitary
EUR-like	ENSG00000185262.8	UBALD2	-0.957641	-0.0221319	0.338244	0.715487	Pituitary
EUR-like	ENSG00000116406.18	EDEM3	-0.956619	-0.022884	0.33876	0.716176	Pituitary
EUR-like	ENSG00000224383.7	PRR29	-0.956495	-0.0159234	0.338822	0.716176	Pituitary
EUR-like	ENSG00000109576.13	AADAT	-0.95595	-0.0114988	0.339097	0.716382	Pituitary
EUR-like	ENSG00000255250.1	CTD-2005H7.2	-0.955801	-0.0108128	0.339173	0.716382	Pituitary
EUR-like	ENSG00000231394.1	RP11-310H4.3	0.955292	0.040718	0.33943	0.716396	Pituitary
EUR-like	ENSG00000163060.7	TEKT4	0.955288	0.00747063	0.339432	0.716396	Pituitary
EUR-like	ENSG00000188825.13	LINC00910	-0.954887	-0.0104924	0.339635	0.71651	Pituitary
EUR-like	ENSG00000163131.10	CTSS	0.954518	0.0089859	0.339822	0.71651	Pituitary
EUR-like	ENSG00000122687.17	MRM2	-0.954432	-0.0131828	0.339865	0.71651	Pituitary
EUR-like	ENSG00000196655.11	TRAPPC4	-0.953017	-0.00890771	0.340581	0.717753	Pituitary
EUR-like	ENSG00000008294.20	SPAG9	0.952514	0.023398	0.340836	0.718023	Pituitary
EUR-like	ENSG00000139209.15	SLC38A4	-0.950523	-0.00741341	0.341847	0.719789	Pituitary
EUR-like	ENSG00000234719.8	NPIPB2	0.950279	0.00302998	0.34197	0.719789	Pituitary
EUR-like	ENSG00000272970.1	RP11-329B9.4	-0.950112	-0.00734758	0.342055	0.719789	Pituitary
EUR-like	ENSG00000183476.12	SH2D7	-0.949424	-0.0085824	0.342405	0.720258	Pituitary
EUR-like	ENSG00000136811.16	ODF2	-0.948837	-0.0118234	0.342704	0.720383	Pituitary
EUR-like	ENSG00000260896.5	LINC02170	-0.948807	-0.00840083	0.342719	0.720383	Pituitary
EUR-like	ENSG00000272447.1	RP11-182L21.6	-0.946947	-0.00680577	0.343666	0.721835	Pituitary
EUR-like	ENSG00000204516.9	MICB	-0.946799	-0.0115802	0.343741	0.721835	Pituitary
EUR-like	ENSG00000115816.14	CEBPZ	0.9467	0.0134265	0.343792	0.721835	Pituitary
EUR-like	ENSG00000156253.6	RWDD2B	-0.946083	-0.0112434	0.344106	0.722111	Pituitary
EUR-like	ENSG00000188313.12	PLSCR1	0.945943	0.0135159	0.344178	0.722111	Pituitary
EUR-like	ENSG00000119227.7	PIGZ	0.945246	0.0064289	0.344533	0.722589	Pituitary
EUR-like	ENSG00000161847.13	RAVER1	-0.944732	-0.0161754	0.344796	0.722633	Pituitary
EUR-like	ENSG00000174498.13	IGDCC3	0.943768	0.0102017	0.345288	0.722633	Pituitary
EUR-like	ENSG00000171953.15	ATPAF2	0.943575	0.0257821	0.345387	0.722633	Pituitary
EUR-like	ENSG00000226761.3	TAS2R46	0.943231	0.00917349	0.345563	0.722633	Pituitary
EUR-like	ENSG00000173641.17	HSPB7	0.943214	0.00402043	0.345572	0.722633	Pituitary
EUR-like	ENSG00000153936.16	HS2ST1	0.943153	0.0322061	0.345603	0.722633	Pituitary
EUR-like	ENSG00000139190.16	VAMP1	-0.942874	-0.00569282	0.345745	0.722633	Pituitary
EUR-like	ENSG00000272375.1	RP11-51J9.6	0.94285	0.0202404	0.345757	0.722633	Pituitary
EUR-like	ENSG00000205643.10	CDPF1	0.94283	0.0103556	0.345768	0.722633	Pituitary
EUR-like	ENSG00000178966.16	RMI1	-0.942711	-0.0336758	0.345829	0.722633	Pituitary
EUR-like	ENSG00000124006.14	OBSL1	0.942366	0.0217237	0.346005	0.722735	Pituitary
EUR-like	ENSG00000226067.6	LINC00623	-0.941059	-0.0139382	0.346674	0.723866	Pituitary
EUR-like	ENSG00000110931.18	CAMKK2	0.940022	0.0151268	0.347206	0.724626	Pituitary
EUR-like	ENSG00000242078.1	RP11-738B7.1	-0.939851	-0.0107025	0.347294	0.724626	Pituitary
EUR-like	ENSG00000170122.5	FOXD4	-0.939112	-0.0190325	0.347673	0.725051	Pituitary
EUR-like	ENSG00000102910.13	LONP2	0.938812	0.00915133	0.347827	0.725051	Pituitary
EUR-like	ENSG00000204970.9	PCDHA1	0.938707	0.00990523	0.347881	0.725051	Pituitary
EUR-like	ENSG00000226742.3	HSBP1L1	-0.938383	-0.0159313	0.348048	0.725132	Pituitary
EUR-like	ENSG00000206559.7	ZCWPW2	0.938027	0.0159302	0.34823	0.725245	Pituitary
EUR-like	ENSG00000130177.14	CDC16	0.937335	0.01109	0.348586	0.72572	Pituitary
EUR-like	ENSG00000184517.11	ZFP1	-0.935749	-0.00539469	0.349403	0.726567	Pituitary
EUR-like	ENSG00000239482.6	RP11-90K6.1	-0.935679	-0.0129242	0.349439	0.726567	Pituitary
EUR-like	ENSG00000121101.15	TEX14	0.935352	0.0108947	0.349607	0.726567	Pituitary
EUR-like	ENSG00000233569.1	RP11-500B12.1	-0.935059	-0.00423874	0.349758	0.726567	Pituitary
EUR-like	ENSG00000186529.15	CYP4F3	-0.934446	-0.00632515	0.350074	0.726567	Pituitary
EUR-like	ENSG00000135002.11	RFK	-0.934007	-0.0193558	0.3503	0.726567	Pituitary
EUR-like	ENSG00000263063.1	RP11-388C12.1	-0.933767	-0.00635436	0.350424	0.726567	Pituitary
EUR-like	ENSG00000135722.8	FBXL8	-0.933645	-0.0605228	0.350487	0.726567	Pituitary
EUR-like	ENSG00000110171.19	TRIM3	0.933424	0.0260399	0.350601	0.726567	Pituitary
EUR-like	ENSG00000185420.18	SMYD3	0.933422	0.0229117	0.350602	0.726567	Pituitary
EUR-like	ENSG00000102904.14	TSNAXIP1	-0.933286	-0.0388603	0.350672	0.726567	Pituitary
EUR-like	ENSG00000233942.1	AC004012.1	0.933222	0.00395016	0.350705	0.726567	Pituitary
EUR-like	ENSG00000109758.8	HGFAC	0.933062	0.00783845	0.350788	0.726567	Pituitary
EUR-like	ENSG00000196263.7	ZNF471	0.932903	0.0132406	0.35087	0.726567	Pituitary
EUR-like	ENSG00000092529.23	CAPN3	-0.932815	-0.0126724	0.350916	0.726567	Pituitary
EUR-like	ENSG00000183597.15	TANGO2	-0.93251	-0.0126127	0.351073	0.726628	Pituitary
EUR-like	ENSG00000172197.10	MBOAT1	-0.931812	-0.0195913	0.351434	0.727108	Pituitary
EUR-like	ENSG00000177685.16	CRACR2B	-0.93092	-0.0198442	0.351895	0.727556	Pituitary
EUR-like	ENSG00000159228.12	CBR1	0.930366	0.00639045	0.352181	0.727556	Pituitary
EUR-like	ENSG00000164008.14	C1orf50	-0.9303	-0.00582331	0.352216	0.727556	Pituitary
EUR-like	ENSG00000134020.7	PEBP4	-0.930075	-0.00652111	0.352332	0.727556	Pituitary
EUR-like	ENSG00000188199.10	NUTM2B	0.929826	0.00455563	0.352461	0.727556	Pituitary
EUR-like	ENSG00000178852.15	EFCAB13	-0.929721	-0.00525674	0.352516	0.727556	Pituitary
EUR-like	ENSG00000151575.14	TEX9	0.929246	0.00542391	0.352762	0.727556	Pituitary
EUR-like	ENSG00000165185.14	KIAA1958	0.929171	0.0132663	0.3528	0.727556	Pituitary
EUR-like	ENSG00000020922.12	MRE11	0.929024	0.00775313	0.352877	0.727556	Pituitary
EUR-like	ENSG00000166598.14	HSP90B1	0.928915	0.00888338	0.352933	0.727556	Pituitary
EUR-like	ENSG00000141401.11	IMPA2	0.927737	0.0342955	0.353544	0.728344	Pituitary
EUR-like	ENSG00000271860.6	RP11-436D23.1	0.927682	0.0121455	0.353572	0.728344	Pituitary
EUR-like	ENSG00000257261.5	RP11-96H19.1	-0.927403	-0.0222401	0.353717	0.728378	Pituitary
EUR-like	ENSG00000214456.8	PLIN5	0.926969	0.00703821	0.353942	0.728577	Pituitary
EUR-like	ENSG00000083814.13	ZNF671	0.925975	0.0761365	0.354459	0.729375	Pituitary
EUR-like	ENSG00000226669.2	RP11-509J21.4	0.924823	0.00995671	0.355058	0.730342	Pituitary
EUR-like	ENSG00000197498.12	RPF2	-0.923694	-0.0126728	0.355646	0.731206	Pituitary
EUR-like	ENSG00000070413.19	DGCR2	0.923413	0.00923168	0.355792	0.731206	Pituitary
EUR-like	ENSG00000145476.15	CYP4V2	0.923273	0.00412531	0.355865	0.731206	Pituitary
EUR-like	ENSG00000102547.18	CAB39L	0.922607	0.0324625	0.356212	0.731627	Pituitary
EUR-like	ENSG00000271952.1	LINC01954	0.922296	0.019961	0.356374	0.731627	Pituitary
EUR-like	ENSG00000142208.15	AKT1	0.922138	0.0142001	0.356457	0.731627	Pituitary
EUR-like	ENSG00000162746.14	FCRLB	0.921567	0.00887025	0.356754	0.731973	Pituitary
EUR-like	ENSG00000198075.9	SULT1C4	0.921141	0.0289565	0.356977	0.732146	Pituitary
EUR-like	ENSG00000131100.12	ATP6V1E1	0.92091	0.0186282	0.357097	0.732146	Pituitary
EUR-like	ENSG00000253251.2	CTC-534A2.2	-0.919116	-0.0140587	0.358035	0.733603	Pituitary
EUR-like	ENSG00000154889.16	MPPE1	0.919055	0.00449727	0.358067	0.733603	Pituitary
EUR-like	ENSG00000136682.14	CBWD2	0.918193	0.00603758	0.358518	0.733813	Pituitary
EUR-like	ENSG00000181240.13	SLC25A41	0.917984	0.00418009	0.358627	0.733813	Pituitary
EUR-like	ENSG00000262874.1	C19orf84	-0.917687	-0.0146998	0.358783	0.733813	Pituitary
EUR-like	ENSG00000213057.5	C1orf220	0.917678	0.0182037	0.358787	0.733813	Pituitary
EUR-like	ENSG00000080573.6	COL5A3	0.917612	0.032804	0.358822	0.733813	Pituitary
EUR-like	ENSG00000155034.18	FBXL18	-0.917045	-0.0295644	0.359119	0.733813	Pituitary
EUR-like	ENSG00000112339.14	HBS1L	0.916944	0.0140803	0.359172	0.733813	Pituitary
EUR-like	ENSG00000186297.11	GABRA5	0.916498	0.0381186	0.359406	0.733813	Pituitary
EUR-like	ENSG00000204603.6	LINC01257	0.916469	0.00864432	0.359421	0.733813	Pituitary
EUR-like	ENSG00000152642.10	GPD1L	-0.916045	-0.0131208	0.359643	0.733813	Pituitary
EUR-like	ENSG00000206530.10	CFAP44	0.916039	0.0230107	0.359646	0.733813	Pituitary
EUR-like	ENSG00000230561.4	CCDC192	0.915894	0.0122255	0.359722	0.733813	Pituitary
EUR-like	ENSG00000131626.16	PPFIA1	-0.915292	-0.0143102	0.360038	0.733931	Pituitary
EUR-like	ENSG00000255557.1	RP11-770G2.2	0.91529	0.0137908	0.360039	0.733931	Pituitary
EUR-like	ENSG00000183682.7	BMP8A	-0.914726	-0.0106435	0.360336	0.734271	Pituitary
EUR-like	ENSG00000198000.11	NOL8	-0.914304	-0.0244989	0.360557	0.734281	Pituitary
EUR-like	ENSG00000134815.18	DHX34	0.914224	0.0122517	0.360599	0.734281	Pituitary
EUR-like	ENSG00000122873.11	CISD1	0.913208	0.0437533	0.361133	0.735103	Pituitary
EUR-like	ENSG00000166342.18	NETO1	-0.912492	-0.0117091	0.36151	0.735289	Pituitary
EUR-like	ENSG00000103510.19	KAT8	-0.912295	-0.0072085	0.361614	0.735289	Pituitary
EUR-like	ENSG00000162512.15	SDC3	-0.912116	-0.017767	0.361708	0.735289	Pituitary
EUR-like	ENSG00000167920.8	TMEM99	0.911826	0.00741362	0.36186	0.735289	Pituitary
EUR-like	ENSG00000105618.13	PRPF31	-0.911678	-0.017185	0.361938	0.735289	Pituitary
EUR-like	ENSG00000138029.13	HADHB	-0.911556	-0.0230985	0.362002	0.735289	Pituitary
EUR-like	ENSG00000167842.15	MIS12	0.910461	0.0235211	0.362579	0.736197	Pituitary
EUR-like	ENSG00000188994.12	ZNF292	-0.909844	-0.0100128	0.362905	0.73651	Pituitary
EUR-like	ENSG00000255374.3	TAS2R43	0.909676	0.00506251	0.362993	0.73651	Pituitary
EUR-like	ENSG00000142794.18	NBPF3	-0.908749	-0.00384527	0.363482	0.73718	Pituitary
EUR-like	ENSG00000137944.17	KYAT3	-0.908558	-0.00568133	0.363584	0.73718	Pituitary
EUR-like	ENSG00000213714.1	FAM209B	0.908302	0.011971	0.363719	0.73719	Pituitary
EUR-like	ENSG00000122783.16	C7orf49	0.907087	0.011217	0.364361	0.738186	Pituitary
EUR-like	ENSG00000053108.16	FSTL4	0.906869	0.00838325	0.364476	0.738186	Pituitary
EUR-like	ENSG00000242220.6	TCP10L	-0.906634	-0.00754735	0.364601	0.738186	Pituitary
EUR-like	ENSG00000164366.3	CCDC127	0.906266	0.016417	0.364795	0.738306	Pituitary
EUR-like	ENSG00000233757.6	AC092835.2	-0.905883	-0.00917317	0.364998	0.738306	Pituitary
EUR-like	ENSG00000175213.2	ZNF408	0.905783	0.0083865	0.365051	0.738306	Pituitary
EUR-like	ENSG00000107020.9	PLGRKT	-0.903864	-0.0161167	0.366068	0.739031	Pituitary
EUR-like	ENSG00000104689.9	TNFRSF10A	0.903587	0.0194033	0.366215	0.739031	Pituitary
EUR-like	ENSG00000247982.6	LINC00926	0.903439	0.011464	0.366293	0.739031	Pituitary
EUR-like	ENSG00000141219.15	C17orf80	0.903217	0.00926642	0.366411	0.739031	Pituitary
EUR-like	ENSG00000076258.9	FMO4	-0.903102	-0.0161278	0.366472	0.739031	Pituitary
EUR-like	ENSG00000170899.10	GSTA4	0.902732	0.0267843	0.366668	0.739031	Pituitary
EUR-like	ENSG00000181396.12	OGFOD3	0.902686	0.0119176	0.366693	0.739031	Pituitary
EUR-like	ENSG00000109063.14	MYH3	0.902604	0.012798	0.366736	0.739031	Pituitary
EUR-like	ENSG00000157064.10	NMNAT2	-0.90224	-0.0214077	0.36693	0.739031	Pituitary
EUR-like	ENSG00000185437.13	SH3BGR	0.902113	0.00611397	0.366997	0.739031	Pituitary
EUR-like	ENSG00000118363.11	SPCS2	0.901879	0.0393086	0.367121	0.739031	Pituitary
EUR-like	ENSG00000130517.13	PGPEP1	0.901768	0.0118548	0.36718	0.739031	Pituitary
EUR-like	ENSG00000160145.15	KALRN	-0.901254	-0.0150038	0.367453	0.739031	Pituitary
EUR-like	ENSG00000144445.16	KANSL1L	0.901243	0.00995478	0.367459	0.739031	Pituitary
EUR-like	ENSG00000143416.20	SELENBP1	-0.900912	-0.0261961	0.367635	0.739031	Pituitary
EUR-like	ENSG00000131844.15	MCCC2	-0.900653	-0.0218754	0.367773	0.739031	Pituitary
EUR-like	ENSG00000204514.9	ZNF814	-0.900597	-0.0224994	0.367803	0.739031	Pituitary
EUR-like	ENSG00000185298.12	CCDC137	-0.900352	-0.0142976	0.367933	0.739031	Pituitary
EUR-like	ENSG00000115145.9	STAM2	-0.900208	-0.0112528	0.368009	0.739031	Pituitary
EUR-like	ENSG00000152931.7	PART1	0.900195	0.0149929	0.368016	0.739031	Pituitary
EUR-like	ENSG00000163618.17	CADPS	-0.899592	-0.0429541	0.368337	0.739158	Pituitary
EUR-like	ENSG00000004777.18	ARHGAP33	-0.899587	-0.0223056	0.36834	0.739158	Pituitary
EUR-like	ENSG00000180902.17	D2HGDH	0.898872	0.00537117	0.368721	0.739292	Pituitary
EUR-like	ENSG00000227078.1	LINC02094	-0.898785	-0.0223105	0.368767	0.739292	Pituitary
EUR-like	ENSG00000174206.12	C12orf66	-0.898726	-0.0225743	0.368798	0.739292	Pituitary
EUR-like	ENSG00000158428.3	CATIP	0.898227	0.0310195	0.369065	0.739381	Pituitary
EUR-like	ENSG00000173852.14	DPY19L1	-0.897564	-0.0188336	0.369418	0.739381	Pituitary
EUR-like	ENSG00000205037.2	RP11-863P13.4	-0.897428	-0.00771601	0.36949	0.739381	Pituitary
EUR-like	ENSG00000225880.5	LINC00115	0.897169	0.0365841	0.369629	0.739381	Pituitary
EUR-like	ENSG00000248174.5	RP11-148L24.1	0.897051	0.00436082	0.369692	0.739381	Pituitary
EUR-like	ENSG00000259134.5	LINC00924	-0.896747	-0.00821111	0.369854	0.739381	Pituitary
EUR-like	ENSG00000185271.7	KLHL33	-0.896698	-0.0311668	0.36988	0.739381	Pituitary
EUR-like	ENSG00000230836.1	LINC01293	-0.896686	-0.0045234	0.369886	0.739381	Pituitary
EUR-like	ENSG00000154174.7	TOMM70	0.895998	0.0285938	0.370254	0.73943	Pituitary
EUR-like	ENSG00000182858.13	ALG12	-0.895698	-0.0131149	0.370414	0.73943	Pituitary
EUR-like	ENSG00000067365.14	METTL22	-0.895669	-0.0165461	0.37043	0.73943	Pituitary
EUR-like	ENSG00000105443.13	CYTH2	-0.895576	-0.0134367	0.370479	0.73943	Pituitary
EUR-like	ENSG00000110756.17	HPS5	-0.89542	-0.0252735	0.370563	0.73943	Pituitary
EUR-like	ENSG00000236173.1	RP1-182D15.2	0.894924	0.0068674	0.370827	0.739698	Pituitary
EUR-like	ENSG00000108759.3	KRT32	0.894395	0.00550166	0.37111	0.740002	Pituitary
EUR-like	ENSG00000253764.1	RP11-439C15.4	0.893893	0.00849346	0.371379	0.740133	Pituitary
EUR-like	ENSG00000120868.13	APAF1	-0.893784	-0.0158016	0.371437	0.740133	Pituitary
EUR-like	ENSG00000188897.8	CTD-3088G3.8	-0.893153	-0.00764809	0.371775	0.740205	Pituitary
EUR-like	ENSG00000116299.16	KIAA1324	0.892864	0.0315318	0.37193	0.740205	Pituitary
EUR-like	ENSG00000130881.13	LRP3	-0.892598	-0.016584	0.372072	0.740205	Pituitary
EUR-like	ENSG00000271751.1	RP11-110I1.14	0.892417	0.00673833	0.37217	0.740205	Pituitary
EUR-like	ENSG00000281404.1	LINC01176	-0.892261	-0.0158834	0.372253	0.740205	Pituitary
EUR-like	ENSG00000100714.15	MTHFD1	-0.892254	-0.0215155	0.372257	0.740205	Pituitary
EUR-like	ENSG00000266709.1	RP11-214O1.2	0.891985	0.0299993	0.372401	0.740232	Pituitary
EUR-like	ENSG00000169224.12	GCSAML	0.891511	0.0107967	0.372655	0.740477	Pituitary
EUR-like	ENSG00000198039.11	ZNF273	0.89122	0.00334621	0.372811	0.740528	Pituitary
EUR-like	ENSG00000225968.7	ELFN1	-0.890541	-0.0119075	0.373175	0.740807	Pituitary
EUR-like	ENSG00000139725.7	RHOF	-0.8901	-0.00876871	0.373412	0.740807	Pituitary
EUR-like	ENSG00000244693.1	CTAGE8	-0.889958	-0.00474047	0.373489	0.740807	Pituitary
EUR-like	ENSG00000139970.16	RTN1	0.889717	0.0159746	0.373618	0.740807	Pituitary
EUR-like	ENSG00000077463.14	SIRT6	0.889676	0.00810157	0.37364	0.740807	Pituitary
EUR-like	ENSG00000260475.1	RP11-85A1.3	0.889252	0.00690097	0.373867	0.740807	Pituitary
EUR-like	ENSG00000108786.10	HSD17B1	0.889078	0.0206927	0.373961	0.740807	Pituitary
EUR-like	ENSG00000119125.16	GDA	0.889011	0.00538017	0.373997	0.740807	Pituitary
EUR-like	ENSG00000136100.12	VPS36	-0.888163	-0.0190432	0.374453	0.741451	Pituitary
EUR-like	ENSG00000154760.13	SLFN13	0.887586	0.0126019	0.374764	0.741807	Pituitary
EUR-like	ENSG00000225498.1	AC002064.5	-0.88671	-0.00523116	0.375235	0.742091	Pituitary
EUR-like	ENSG00000171115.3	GIMAP8	0.886383	0.0123211	0.375411	0.742091	Pituitary
EUR-like	ENSG00000124249.6	KCNK15	-0.88603	-0.00876725	0.375601	0.742091	Pituitary
EUR-like	ENSG00000204618.8	RNF39	-0.886021	-0.0108039	0.375606	0.742091	Pituitary
EUR-like	ENSG00000130758.7	MAP3K10	0.885588	0.00921678	0.37584	0.742091	Pituitary
EUR-like	ENSG00000188157.14	AGRN	-0.885197	-0.0285723	0.37605	0.742091	Pituitary
EUR-like	ENSG00000197563.10	PIGN	0.885099	0.0163523	0.376103	0.742091	Pituitary
EUR-like	ENSG00000091879.13	ANGPT2	0.88462	0.0250096	0.376362	0.742091	Pituitary
EUR-like	ENSG00000105750.14	ZNF85	0.884402	0.00454321	0.376479	0.742091	Pituitary
EUR-like	ENSG00000100027.14	YPEL1	0.884369	0.0237547	0.376497	0.742091	Pituitary
EUR-like	ENSG00000130175.9	PRKCSH	-0.884339	-0.0149261	0.376513	0.742091	Pituitary
EUR-like	ENSG00000233208.5	LINC00642	-0.883719	-0.00965834	0.376848	0.742091	Pituitary
EUR-like	ENSG00000137142.4	IGFBPL1	-0.882983	-0.011379	0.377246	0.742091	Pituitary
EUR-like	ENSG00000167701.13	GPT	0.882854	0.0299726	0.377315	0.742091	Pituitary
EUR-like	ENSG00000124678.17	TCP11	-0.882809	-0.00520031	0.377339	0.742091	Pituitary
EUR-like	ENSG00000134905.16	CARS2	0.882431	0.00881296	0.377544	0.742091	Pituitary
EUR-like	ENSG00000138468.15	SENP7	-0.882363	-0.0197597	0.377581	0.742091	Pituitary
EUR-like	ENSG00000146757.13	ZNF92	0.882165	0.0187437	0.377688	0.742091	Pituitary
EUR-like	ENSG00000177595.17	PIDD1	0.881885	0.00968985	0.377839	0.742091	Pituitary
EUR-like	ENSG00000138798.11	EGF	0.881854	0.00525033	0.377856	0.742091	Pituitary
EUR-like	ENSG00000141252.19	VPS53	-0.881848	-0.00387769	0.377859	0.742091	Pituitary
EUR-like	ENSG00000142156.14	COL6A1	-0.881654	-0.0119924	0.377964	0.742091	Pituitary
EUR-like	ENSG00000126231.13	PROZ	-0.881637	-0.00517423	0.377973	0.742091	Pituitary
EUR-like	ENSG00000095627.9	TDRD1	-0.881392	-0.0143873	0.378106	0.742091	Pituitary
EUR-like	ENSG00000166268.10	MYRFL	-0.881255	-0.00369411	0.37818	0.742091	Pituitary
EUR-like	ENSG00000228741.2	SPATA13	0.880659	0.00573661	0.378502	0.742283	Pituitary
EUR-like	ENSG00000151576.10	QTRT2	0.880438	0.0189175	0.378622	0.742283	Pituitary
EUR-like	ENSG00000152475.6	ZNF837	0.880349	0.0135244	0.37867	0.742283	Pituitary
EUR-like	ENSG00000142549.9	IGLON5	0.879674	0.0151639	0.379036	0.742743	Pituitary
EUR-like	ENSG00000103355.13	PRSS33	0.879317	0.00633275	0.37923	0.742865	Pituitary
EUR-like	ENSG00000198890.7	PRMT6	-0.878256	-0.0220014	0.379805	0.743519	Pituitary
EUR-like	ENSG00000147894.14	C9orf72	-0.878217	-0.00872467	0.379826	0.743519	Pituitary
EUR-like	ENSG00000197506.7	SLC28A3	0.877516	0.0266891	0.380206	0.743525	Pituitary
EUR-like	ENSG00000248508.6	SRP14-AS1	-0.877497	-0.0106216	0.380217	0.743525	Pituitary
EUR-like	ENSG00000134014.16	ELP3	-0.877487	-0.0067775	0.380222	0.743525	Pituitary
EUR-like	ENSG00000166508.17	MCM7	-0.876198	-0.0219357	0.380923	0.744638	Pituitary
EUR-like	ENSG00000254415.3	SIGLEC14	0.875614	0.00625414	0.38124	0.745001	Pituitary
EUR-like	ENSG00000119725.18	ZNF410	-0.874663	-0.0134953	0.381757	0.745722	Pituitary
EUR-like	ENSG00000141279.15	NPEPPS	0.874452	0.0268677	0.381872	0.745722	Pituitary
EUR-like	ENSG00000138658.15	ZGRF1	0.874102	0.00705569	0.382063	0.745838	Pituitary
EUR-like	ENSG00000272663.1	RP11-191L17.1	0.873748	0.0153575	0.382255	0.745957	Pituitary
EUR-like	ENSG00000105255.10	FSD1	-0.873401	-0.0199373	0.382445	0.74607	Pituitary
EUR-like	ENSG00000184056.14	VPS33B	-0.872663	-0.0212841	0.382847	0.746597	Pituitary
EUR-like	ENSG00000268654.1	MIMT1	-0.872411	-0.0156518	0.382984	0.746609	Pituitary
EUR-like	ENSG00000156398.12	SFXN2	-0.869498	-0.019775	0.384575	0.747988	Pituitary
EUR-like	ENSG00000185043.10	CIB1	0.869285	0.00640695	0.384691	0.747988	Pituitary
EUR-like	ENSG00000100150.16	DEPDC5	0.869171	0.0128404	0.384753	0.747988	Pituitary
EUR-like	ENSG00000100288.19	CHKB	-0.868963	-0.0112848	0.384867	0.747988	Pituitary
EUR-like	ENSG00000103187.7	COTL1	0.868704	0.00762541	0.385009	0.747988	Pituitary
EUR-like	ENSG00000146205.13	ANO7	-0.868579	-0.00500671	0.385077	0.747988	Pituitary
EUR-like	ENSG00000164332.7	UBLCP1	0.868479	0.0204549	0.385132	0.747988	Pituitary
EUR-like	ENSG00000106780.8	MEGF9	0.868356	0.0196154	0.385199	0.747988	Pituitary
EUR-like	ENSG00000131653.12	TRAF7	-0.867933	-0.0394086	0.385431	0.747988	Pituitary
EUR-like	ENSG00000124588.19	NQO2	-0.867843	-0.0035903	0.38548	0.747988	Pituitary
EUR-like	ENSG00000117834.12	SLC5A9	-0.867719	-0.00365784	0.385548	0.747988	Pituitary
EUR-like	ENSG00000277586.2	NEFL	-0.867203	-0.0202565	0.385831	0.747988	Pituitary
EUR-like	ENSG00000170615.14	SLC26A5	-0.867089	-0.0120014	0.385893	0.747988	Pituitary
EUR-like	ENSG00000057019.15	DCBLD2	0.866765	0.0115318	0.386071	0.747988	Pituitary
EUR-like	ENSG00000224549.1	RP11-370B11.3	-0.866751	-0.00637527	0.386079	0.747988	Pituitary
EUR-like	ENSG00000099991.17	CABIN1	0.86654	0.0201095	0.386194	0.747988	Pituitary
EUR-like	ENSG00000105668.7	UPK1A	-0.866451	-0.00261949	0.386243	0.747988	Pituitary
EUR-like	ENSG00000085491.15	SLC25A24	-0.8663	-0.0140737	0.386326	0.747988	Pituitary
EUR-like	ENSG00000012983.11	MAP4K5	0.865996	0.0193078	0.386492	0.747988	Pituitary
EUR-like	ENSG00000189114.6	BLOC1S3	-0.865961	-0.01174	0.386512	0.747988	Pituitary
EUR-like	ENSG00000272832.1	RP11-91K8.5	0.865924	0.0107387	0.386532	0.747988	Pituitary
EUR-like	ENSG00000272797.1	RP11-368I23.3	-0.86581	-0.00809154	0.386595	0.747988	Pituitary
EUR-like	ENSG00000139410.14	SDSL	-0.864291	-0.0271234	0.387428	0.749344	Pituitary
EUR-like	ENSG00000120457.11	KCNJ5	-0.863905	-0.0151041	0.38764	0.749499	Pituitary
EUR-like	ENSG00000149418.10	ST14	-0.862852	-0.0116444	0.388219	0.750363	Pituitary
EUR-like	ENSG00000273295.1	AP000350.5	0.862486	0.00426081	0.38842	0.750496	Pituitary
EUR-like	ENSG00000110660.14	SLC35F2	-0.861901	-0.0126238	0.388742	0.750729	Pituitary
EUR-like	ENSG00000166796.11	LDHC	-0.861785	-0.00315008	0.388806	0.750729	Pituitary
EUR-like	ENSG00000130640.13	TUBGCP2	-0.861419	-0.0150113	0.389007	0.750837	Pituitary
EUR-like	ENSG00000168903.8	BTNL3	-0.861012	-0.0039628	0.389231	0.750837	Pituitary
EUR-like	ENSG00000248150.1	LINC02150	-0.860962	-0.00470026	0.389259	0.750837	Pituitary
EUR-like	ENSG00000214776.10	RP11-726G1.1	-0.859446	-0.00276093	0.390094	0.752192	Pituitary
EUR-like	ENSG00000124772.11	CPNE5	0.859103	0.0191847	0.390284	0.752302	Pituitary
EUR-like	ENSG00000152932.7	RAB3C	-0.858574	-0.0138026	0.390575	0.752465	Pituitary
EUR-like	ENSG00000134548.9	SPX	0.858423	0.0231348	0.390659	0.752465	Pituitary
EUR-like	ENSG00000154096.13	THY1	0.858228	0.00793155	0.390767	0.752465	Pituitary
EUR-like	ENSG00000169992.9	NLGN2	0.856763	0.0289062	0.391576	0.753607	Pituitary
EUR-like	ENSG00000169660.15	HEXDC	-0.856672	-0.00782573	0.391626	0.753607	Pituitary
EUR-like	ENSG00000163161.12	ERCC3	-0.855467	-0.0110295	0.392292	0.754634	Pituitary
EUR-like	ENSG00000164347.17	GFM2	0.853863	0.0170166	0.393181	0.755963	Pituitary
EUR-like	ENSG00000204965.8	PCDHA5	0.853738	0.0230746	0.39325	0.755963	Pituitary
EUR-like	ENSG00000185873.7	TMPRSS11B	-0.853449	-0.0127686	0.39341	0.756014	Pituitary
EUR-like	ENSG00000196235.13	SUPT5H	0.852869	0.00857246	0.393732	0.756377	Pituitary
EUR-like	ENSG00000105854.12	PON2	0.852212	0.0216407	0.394096	0.756693	Pituitary
EUR-like	ENSG00000188130.13	MAPK12	0.852091	0.00492039	0.394164	0.756693	Pituitary
EUR-like	ENSG00000179979.8	CRIPAK	0.851533	0.00680851	0.394473	0.756931	Pituitary
EUR-like	ENSG00000164574.15	GALNT10	0.851386	0.0133304	0.394555	0.756931	Pituitary
EUR-like	ENSG00000068650.18	ATP11A	-0.850837	-0.0226961	0.39486	0.75726	Pituitary
EUR-like	ENSG00000108590.10	MED31	-0.850348	-0.00774902	0.395132	0.757321	Pituitary
EUR-like	ENSG00000167740.9	CYB5D2	-0.849937	-0.0216799	0.39536	0.757321	Pituitary
EUR-like	ENSG00000123992.18	DNPEP	0.849627	0.0888938	0.395532	0.757321	Pituitary
EUR-like	ENSG00000124275.14	MTRR	-0.849349	-0.0202227	0.395687	0.757321	Pituitary
EUR-like	ENSG00000228221.5	LINC00578	0.848723	0.0118696	0.396036	0.757321	Pituitary
EUR-like	ENSG00000115257.15	PCSK4	0.848687	0.00487631	0.396056	0.757321	Pituitary
EUR-like	ENSG00000175115.11	PACS1	-0.848579	-0.0135576	0.396116	0.757321	Pituitary
EUR-like	ENSG00000111816.7	FRK	-0.84843	-0.0116372	0.396199	0.757321	Pituitary
EUR-like	ENSG00000164308.16	ERAP2	-0.848382	-0.00223516	0.396225	0.757321	Pituitary
EUR-like	ENSG00000105576.15	TNPO2	0.848318	0.0213006	0.396261	0.757321	Pituitary
EUR-like	ENSG00000169180.11	XPO6	0.848138	0.0239087	0.396361	0.757321	Pituitary
EUR-like	ENSG00000148935.10	GAS2	-0.847717	-0.0151934	0.396595	0.757513	Pituitary
EUR-like	ENSG00000272097.1	RP11-421M1.8	0.847236	0.0180411	0.396864	0.75777	Pituitary
EUR-like	ENSG00000183346.6	C10orf107	-0.844666	-0.00372751	0.398297	0.759931	Pituitary
EUR-like	ENSG00000187944.2	C2orf66	-0.844423	-0.0152832	0.398433	0.759931	Pituitary
EUR-like	ENSG00000106565.17	TMEM176B	0.84442	0.0118007	0.398435	0.759931	Pituitary
EUR-like	ENSG00000124831.18	LRRFIP1	-0.844247	-0.0124151	0.398532	0.759931	Pituitary
EUR-like	ENSG00000166847.9	DCTN5	0.843495	0.0192945	0.398952	0.760147	Pituitary
EUR-like	ENSG00000099994.10	SUSD2	0.843407	0.0127102	0.399001	0.760147	Pituitary
EUR-like	ENSG00000133028.10	SCO1	0.843324	0.0156592	0.399047	0.760147	Pituitary
EUR-like	ENSG00000226674.8	TEX41	-0.842432	-0.01326	0.399546	0.760654	Pituitary
EUR-like	ENSG00000182827.8	ACBD3	0.842369	0.014441	0.399582	0.760654	Pituitary
EUR-like	ENSG00000071794.15	HLTF	0.83853	0.00756076	0.401733	0.764099	Pituitary
EUR-like	ENSG00000276093.1	RP5-1017F8.2	-0.837859	-0.00493675	0.40211	0.764099	Pituitary
EUR-like	ENSG00000254004.6	ZNF260	0.837753	0.0113729	0.402169	0.764099	Pituitary
EUR-like	ENSG00000260179.1	RP5-902P8.12	-0.837732	-0.00529472	0.402181	0.764099	Pituitary
EUR-like	ENSG00000196296.13	ATP2A1	-0.837574	-0.0111592	0.40227	0.764099	Pituitary
EUR-like	ENSG00000137221.14	TJAP1	-0.837574	-0.0186252	0.40227	0.764099	Pituitary
EUR-like	ENSG00000277075.2	HIST1H2AE	0.837065	0.0121838	0.402556	0.764099	Pituitary
EUR-like	ENSG00000110448.10	CD5	-0.837028	-0.00546929	0.402577	0.764099	Pituitary
EUR-like	ENSG00000136108.14	CKAP2	-0.836979	-0.00438381	0.402604	0.764099	Pituitary
EUR-like	ENSG00000282692.1	CTD-3212A4.2	-0.836462	-0.00673782	0.402895	0.764395	Pituitary
EUR-like	ENSG00000277782.1	RP11-775C24.5	-0.835949	-0.00941463	0.403184	0.764687	Pituitary
EUR-like	ENSG00000033627.16	ATP6V0A1	0.835088	0.0477064	0.403668	0.765223	Pituitary
EUR-like	ENSG00000145414.8	NAF1	0.834966	0.0215625	0.403737	0.765223	Pituitary
EUR-like	ENSG00000087087.18	SRRT	0.834493	0.0294203	0.404003	0.765473	Pituitary
EUR-like	ENSG00000163125.15	RPRD2	0.834092	0.038811	0.404229	0.765645	Pituitary
EUR-like	ENSG00000144134.18	RABL2A	0.833173	0.0110282	0.404747	0.76637	Pituitary
EUR-like	ENSG00000171595.13	DNAI2	0.832927	0.00437295	0.404886	0.766376	Pituitary
EUR-like	ENSG00000283267.1	CTB-16J4.1	-0.83213	-0.00541832	0.405335	0.766971	Pituitary
EUR-like	ENSG00000135248.15	FAM71F1	-0.831797	-0.0117372	0.405524	0.767071	Pituitary
EUR-like	ENSG00000184588.17	PDE4B	0.831293	0.0313097	0.405808	0.767354	Pituitary
EUR-like	ENSG00000213413.2	PVRIG	0.83079	0.0242899	0.406092	0.767635	Pituitary
EUR-like	ENSG00000204977.9	TRIM13	0.830247	0.01144	0.406399	0.767959	Pituitary
EUR-like	ENSG00000112655.15	PTK7	-0.829968	-0.0114947	0.406557	0.768001	Pituitary
EUR-like	ENSG00000114439.18	BBX	0.828896	0.0539168	0.407163	0.768891	Pituitary
EUR-like	ENSG00000095917.13	TPSD1	0.828473	0.00698308	0.407402	0.769086	Pituitary
EUR-like	ENSG00000204839.8	MROH6	-0.827757	-0.00571425	0.407808	0.769595	Pituitary
EUR-like	ENSG00000177469.12	PTRF	0.827272	0.0623479	0.408083	0.769858	Pituitary
EUR-like	ENSG00000123416.15	TUBA1B	0.82673	0.0182815	0.40839	0.770181	Pituitary
EUR-like	ENSG00000261615.6	LINC01858	-0.825954	-0.0145171	0.40883	0.770528	Pituitary
EUR-like	ENSG00000126106.13	TMEM53	-0.825919	-0.0269291	0.40885	0.770528	Pituitary
EUR-like	ENSG00000167720.12	SRR	0.825686	0.00637635	0.408982	0.770528	Pituitary
EUR-like	ENSG00000128285.4	MCHR1	0.824914	0.0101761	0.40942	0.771098	Pituitary
EUR-like	ENSG00000261019.1	RP11-111K18.2	-0.824222	-0.00818604	0.409813	0.771164	Pituitary
EUR-like	ENSG00000196584.2	XRCC2	0.824085	0.00362924	0.409891	0.771164	Pituitary
EUR-like	ENSG00000187630.15	DHRS4L2	0.823968	0.00541147	0.409958	0.771164	Pituitary
EUR-like	ENSG00000169519.20	METTL15	-0.823895	-0.0111018	0.409999	0.771164	Pituitary
EUR-like	ENSG00000139192.11	TAPBPL	0.822904	0.00437905	0.410562	0.771616	Pituitary
EUR-like	ENSG00000100097.11	LGALS1	0.822852	0.0220093	0.410592	0.771616	Pituitary
EUR-like	ENSG00000105258.8	POLR2I	-0.822753	-0.0152151	0.410648	0.771616	Pituitary
EUR-like	ENSG00000156030.13	ELMSAN1	0.822289	0.00640441	0.410913	0.771696	Pituitary
EUR-like	ENSG00000150455.13	TIRAP	0.8222	0.0260384	0.410963	0.771696	Pituitary
EUR-like	ENSG00000127463.13	EMC1	0.821596	0.00698935	0.411307	0.772053	Pituitary
EUR-like	ENSG00000154803.12	FLCN	-0.82117	-0.00641713	0.411549	0.772053	Pituitary
EUR-like	ENSG00000179950.13	PUF60	0.820922	0.0379672	0.411691	0.772053	Pituitary
EUR-like	ENSG00000262165.2	RP11-81A22.5	-0.820767	-0.00633429	0.411779	0.772053	Pituitary
EUR-like	ENSG00000221986.6	MYBPHL	-0.82067	-0.0254534	0.411834	0.772053	Pituitary
EUR-like	ENSG00000171916.16	LGALS9C	0.81975	0.0104942	0.412359	0.772781	Pituitary
EUR-like	ENSG00000182362.13	YBEY	0.819082	0.00262883	0.41274	0.77294	Pituitary
EUR-like	ENSG00000188227.12	ZNF793	-0.81906	-0.0103457	0.412752	0.77294	Pituitary
EUR-like	ENSG00000189366.9	ALG1L	0.818711	0.00361413	0.412951	0.77294	Pituitary
EUR-like	ENSG00000214253.8	FIS1	0.818152	0.0220823	0.41327	0.77294	Pituitary
EUR-like	ENSG00000244733.5	RP11-506M13.3	0.818118	0.00872386	0.41329	0.77294	Pituitary
EUR-like	ENSG00000123297.17	TSFM	-0.818113	-0.00837402	0.413292	0.77294	Pituitary
EUR-like	ENSG00000092094.10	OSGEP	0.817929	0.00526947	0.413398	0.77294	Pituitary
EUR-like	ENSG00000179921.14	GPBAR1	0.817361	0.0120427	0.413722	0.77329	Pituitary
EUR-like	ENSG00000106853.18	PTGR1	-0.816408	-0.0073343	0.414267	0.774054	Pituitary
EUR-like	ENSG00000171421.12	MRPL36	0.815995	0.0132577	0.414503	0.77424	Pituitary
EUR-like	ENSG00000273203.1	AC006946.16	-0.815639	-0.00599873	0.414706	0.774365	Pituitary
EUR-like	ENSG00000147647.12	DPYS	-0.814603	-0.00878669	0.4153	0.775217	Pituitary
EUR-like	ENSG00000133962.7	CATSPERB	-0.814253	-0.0266316	0.4155	0.77524	Pituitary
EUR-like	ENSG00000162722.8	TRIM58	0.814103	0.0105385	0.415586	0.77524	Pituitary
EUR-like	ENSG00000166664.13	CHRFAM7A	0.813389	0.00472841	0.415995	0.775692	Pituitary
EUR-like	ENSG00000093072.15	CECR1	0.813002	0.00197584	0.416217	0.775692	Pituitary
EUR-like	ENSG00000261794.1	GOLGA8H	0.812964	0.00561778	0.416239	0.775692	Pituitary
EUR-like	ENSG00000157379.13	DHRS1	-0.812521	-0.00343709	0.416493	0.775911	Pituitary
EUR-like	ENSG00000149554.12	CHEK1	0.811908	0.00774402	0.416844	0.776311	Pituitary
EUR-like	ENSG00000203722.7	RAET1G	0.810603	0.0112853	0.417594	0.777451	Pituitary
EUR-like	ENSG00000121691.4	CAT	-0.810248	-0.00935259	0.417798	0.777482	Pituitary
EUR-like	ENSG00000077232.17	DNAJC10	0.809882	0.01333	0.418008	0.777482	Pituitary
EUR-like	ENSG00000106069.21	CHN2	0.809858	0.0064011	0.418022	0.777482	Pituitary
EUR-like	ENSG00000144278.14	GALNT13	-0.809412	-0.0141307	0.418278	0.777606	Pituitary
EUR-like	ENSG00000136048.13	DRAM1	0.809042	0.0121405	0.418491	0.777606	Pituitary
EUR-like	ENSG00000146707.14	POMZP3	-0.809026	-0.0027432	0.4185	0.777606	Pituitary
EUR-like	ENSG00000116191.17	RALGPS2	0.808614	0.0143873	0.418737	0.77777	Pituitary
EUR-like	ENSG00000197013.9	ZNF429	0.808396	0.00788218	0.418863	0.77777	Pituitary
EUR-like	ENSG00000163170.11	BOLA3	0.808132	0.0422181	0.419015	0.777787	Pituitary
EUR-like	ENSG00000184916.8	JAG2	0.80776	0.0276567	0.419229	0.777787	Pituitary
EUR-like	ENSG00000188986.6	NELFB	-0.807248	-0.0328652	0.419524	0.777787	Pituitary
EUR-like	ENSG00000277135.1	RP11-327J17.9	-0.807212	-0.0122183	0.419544	0.777787	Pituitary
EUR-like	ENSG00000166130.14	IKBIP	-0.807189	-0.0109618	0.419558	0.777787	Pituitary
EUR-like	ENSG00000259584.1	RP11-521C20.2	0.806792	0.0195198	0.419787	0.777899	Pituitary
EUR-like	ENSG00000182400.14	TRAPPC6B	-0.806468	-0.0131749	0.419973	0.777899	Pituitary
EUR-like	ENSG00000165055.15	METTL2B	-0.806369	-0.00566347	0.42003	0.777899	Pituitary
EUR-like	ENSG00000260760.1	PWRN3	0.805903	0.00380124	0.420299	0.778041	Pituitary
EUR-like	ENSG00000261340.1	LINC01616	0.805258	0.0184638	0.420671	0.778041	Pituitary
EUR-like	ENSG00000229495.1	RP11-173D14.3	0.805157	0.0143262	0.420729	0.778041	Pituitary
EUR-like	ENSG00000276855.1	CTD-3157E16.2	0.805124	0.00690729	0.420748	0.778041	Pituitary
EUR-like	ENSG00000117632.22	STMN1	-0.805047	-0.0152757	0.420793	0.778041	Pituitary
EUR-like	ENSG00000100731.15	PCNX1	0.803298	0.00655353	0.421802	0.779439	Pituitary
EUR-like	ENSG00000083844.10	ZNF264	-0.803052	-0.0183059	0.421945	0.779439	Pituitary
EUR-like	ENSG00000187193.8	MT1X	0.803023	0.0354747	0.421961	0.779439	Pituitary
EUR-like	ENSG00000105497.7	ZNF175	-0.802652	-0.0162571	0.422176	0.779582	Pituitary
EUR-like	ENSG00000162729.13	IGSF8	0.801408	0.0105212	0.422895	0.780656	Pituitary
EUR-like	ENSG00000137491.14	SLCO2B1	0.800465	0.0146606	0.423441	0.781409	Pituitary
EUR-like	ENSG00000259495.2	RP11-210M15.2	-0.799312	-0.0106776	0.42411	0.782366	Pituitary
EUR-like	ENSG00000109956.12	B3GAT1	0.79909	0.00521785	0.424238	0.782366	Pituitary
EUR-like	ENSG00000280207.1	RP11-423H2.4	0.798819	0.0215183	0.424395	0.782366	Pituitary
EUR-like	ENSG00000185519.8	FAM131C	0.798618	0.00692513	0.424512	0.782366	Pituitary
EUR-like	ENSG00000157322.17	CLEC18A	0.797993	0.00228089	0.424874	0.782779	Pituitary
EUR-like	ENSG00000167325.14	RRM1	0.797279	0.0113024	0.425289	0.78306	Pituitary
EUR-like	ENSG00000107147.12	KCNT1	-0.797255	-0.0123356	0.425303	0.78306	Pituitary
EUR-like	ENSG00000260633.1	RP11-375I20.6	-0.796505	-0.00628195	0.425739	0.783608	Pituitary
EUR-like	ENSG00000069122.18	ADGRF5	0.795886	0.00904234	0.426098	0.783704	Pituitary
EUR-like	ENSG00000183020.13	AP2A2	0.795401	0.0133463	0.42638	0.783704	Pituitary
EUR-like	ENSG00000108384.14	RAD51C	0.794802	0.0136982	0.426729	0.783704	Pituitary
EUR-like	ENSG00000111679.16	PTPN6	-0.794761	-0.00875637	0.426753	0.783704	Pituitary
EUR-like	ENSG00000205809.9	KLRC2	-0.794574	-0.0116354	0.426861	0.783704	Pituitary
EUR-like	ENSG00000106153.12	CHCHD2	0.794367	0.00767376	0.426982	0.783704	Pituitary
EUR-like	ENSG00000238005.2	RP11-443B7.1	0.794317	0.00679155	0.427011	0.783704	Pituitary
EUR-like	ENSG00000161558.10	TMEM143	0.79416	0.0113487	0.427103	0.783704	Pituitary
EUR-like	ENSG00000163389.10	POGLUT1	0.794134	0.00673787	0.427117	0.783704	Pituitary
EUR-like	ENSG00000026652.13	AGPAT4	0.794038	0.0306993	0.427173	0.783704	Pituitary
EUR-like	ENSG00000205364.3	MT1M	0.793619	0.0334212	0.427417	0.783898	Pituitary
EUR-like	ENSG00000228495.1	LINC01013	-0.793278	-0.00531139	0.427616	0.784008	Pituitary
EUR-like	ENSG00000183850.13	ZNF730	-0.792422	-0.0103617	0.428114	0.784311	Pituitary
EUR-like	ENSG00000100596.6	SPTLC2	0.791884	0.015535	0.428429	0.784311	Pituitary
EUR-like	ENSG00000223914.1	AC079630.2	-0.791555	-0.00738509	0.42862	0.784311	Pituitary
EUR-like	ENSG00000140545.14	MFGE8	-0.791414	-0.0136668	0.428702	0.784311	Pituitary
EUR-like	ENSG00000189007.15	ADAT2	0.791408	0.00518007	0.428706	0.784311	Pituitary
EUR-like	ENSG00000167670.15	CHAF1A	0.791226	0.0123096	0.428812	0.784311	Pituitary
EUR-like	ENSG00000204237.4	OXLD1	-0.791127	-0.0120805	0.42887	0.784311	Pituitary
EUR-like	ENSG00000128833.12	MYO5C	0.790982	0.00736126	0.428954	0.784311	Pituitary
EUR-like	ENSG00000072364.12	AFF4	-0.790406	-0.0135625	0.429291	0.784311	Pituitary
EUR-like	ENSG00000188603.18	CLN3	0.790367	0.0220392	0.429313	0.784311	Pituitary
EUR-like	ENSG00000272342.1	LINC01115	0.79005	0.00285309	0.429499	0.784311	Pituitary
EUR-like	ENSG00000227533.5	SLC2A1-AS1	0.789937	0.00454062	0.429565	0.784311	Pituitary
EUR-like	ENSG00000133313.14	CNDP2	0.789912	0.0342198	0.429579	0.784311	Pituitary
EUR-like	ENSG00000267224.1	AC005498.4	0.787993	0.0107841	0.430701	0.785898	Pituitary
EUR-like	ENSG00000246375.2	RP11-10L7.1	-0.78795	-0.00437711	0.430726	0.785898	Pituitary
EUR-like	ENSG00000161016.17	RPL8	-0.787253	-0.00785634	0.431134	0.786366	Pituitary
EUR-like	ENSG00000128944.13	KNSTRN	-0.787018	-0.00259862	0.431271	0.786366	Pituitary
EUR-like	ENSG00000140905.10	GCSH	-0.786801	-0.0112393	0.431399	0.786366	Pituitary
EUR-like	ENSG00000257704.3	INAFM1	-0.786085	-0.0182574	0.431818	0.786392	Pituitary
EUR-like	ENSG00000149328.14	GLB1L2	-0.785954	-0.0153912	0.431894	0.786392	Pituitary
EUR-like	ENSG00000071967.11	CYBRD1	-0.785926	-0.0100462	0.431911	0.786392	Pituitary
EUR-like	ENSG00000103175.10	WFDC1	-0.78577	-0.00925221	0.432002	0.786392	Pituitary
EUR-like	ENSG00000131381.12	RBSN	-0.785573	-0.0151556	0.432118	0.786392	Pituitary
EUR-like	ENSG00000230366.9	DSCR9	-0.785356	-0.00692209	0.432245	0.786392	Pituitary
EUR-like	ENSG00000011376.9	LARS2	-0.784852	-0.00719396	0.43254	0.78655	Pituitary
EUR-like	ENSG00000197226.12	TBC1D9B	0.784606	0.00557184	0.432685	0.78655	Pituitary
EUR-like	ENSG00000164989.16	CCDC171	-0.784498	-0.0041059	0.432748	0.78655	Pituitary
EUR-like	ENSG00000158286.12	RNF207	0.78386	0.0102772	0.433122	0.786978	Pituitary
EUR-like	ENSG00000189269.12	DRICH1	-0.783099	-0.00314939	0.433569	0.78741	Pituitary
EUR-like	ENSG00000171503.11	ETFDH	0.782982	0.00481576	0.433638	0.78741	Pituitary
EUR-like	ENSG00000089063.14	TMEM230	-0.78204	-0.00824095	0.434191	0.787682	Pituitary
EUR-like	ENSG00000138363.14	ATIC	0.782022	0.00783076	0.434202	0.787682	Pituitary
EUR-like	ENSG00000184232.8	OAF	-0.781994	-0.0163522	0.434218	0.787682	Pituitary
EUR-like	ENSG00000198791.11	CNOT7	0.78178	0.00852797	0.434344	0.787682	Pituitary
EUR-like	ENSG00000168014.16	C2CD3	0.781093	0.0116808	0.434748	0.788	Pituitary
EUR-like	ENSG00000198113.2	TOR4A	-0.780787	-0.015259	0.434928	0.788	Pituitary
EUR-like	ENSG00000177398.18	UMODL1	-0.780773	-0.00560774	0.434936	0.788	Pituitary
EUR-like	ENSG00000089250.18	NOS1	0.780437	0.0157547	0.435134	0.788107	Pituitary
EUR-like	ENSG00000256124.5	LINC01152	-0.779918	-0.0209794	0.435439	0.788252	Pituitary
EUR-like	ENSG00000165566.12	AMER2	0.779828	0.0456701	0.435492	0.788252	Pituitary
EUR-like	ENSG00000134201.10	GSTM5	0.779085	0.00670225	0.435929	0.788408	Pituitary
EUR-like	ENSG00000213999.15	MEF2B	-0.779056	-0.0163908	0.435947	0.788408	Pituitary
EUR-like	ENSG00000272864.1	RP11-17E13.2	0.778755	0.00323854	0.436124	0.788408	Pituitary
EUR-like	ENSG00000183486.12	MX2	0.778737	0.011239	0.436135	0.788408	Pituitary
EUR-like	ENSG00000127995.16	CASD1	0.777975	0.0138995	0.436584	0.788747	Pituitary
EUR-like	ENSG00000158411.11	MITD1	-0.777708	-0.0140324	0.436741	0.788747	Pituitary
EUR-like	ENSG00000259336.1	RP11-323I15.5	0.777707	0.00742535	0.436742	0.788747	Pituitary
EUR-like	ENSG00000128563.13	PRKRIP1	0.777475	0.00841089	0.436879	0.788747	Pituitary
EUR-like	ENSG00000110074.10	FOXRED1	0.776823	0.00853777	0.437263	0.789057	Pituitary
EUR-like	ENSG00000150753.11	CCT5	-0.776569	-0.0169719	0.437413	0.789057	Pituitary
EUR-like	ENSG00000167904.14	TMEM68	0.776476	0.0191054	0.437468	0.789057	Pituitary
EUR-like	ENSG00000152689.17	RASGRP3	-0.775157	-0.00481687	0.438247	0.790053	Pituitary
EUR-like	ENSG00000138744.14	NAAA	0.775069	0.00448021	0.438299	0.790053	Pituitary
EUR-like	ENSG00000172175.12	MALT1	-0.774533	-0.0100191	0.438616	0.790373	Pituitary
EUR-like	ENSG00000163159.12	VPS72	0.77372	0.017456	0.439096	0.790987	Pituitary
EUR-like	ENSG00000267521.1	RP11-87G24.6	0.77243	0.00398474	0.43986	0.792111	Pituitary
EUR-like	ENSG00000217930.7	PAM16	0.772039	0.0138651	0.440091	0.792209	Pituitary
EUR-like	ENSG00000167034.9	NKX3-1	-0.771308	-0.0420446	0.440525	0.792209	Pituitary
EUR-like	ENSG00000104915.14	STX10	0.771252	0.0233085	0.440557	0.792209	Pituitary
EUR-like	ENSG00000134115.12	CNTN6	0.771102	0.0144372	0.440647	0.792209	Pituitary
EUR-like	ENSG00000225548.5	LINC01980	-0.770985	-0.00333993	0.440716	0.792209	Pituitary
EUR-like	ENSG00000271945.1	RP11-354K4.2	0.770878	0.0157189	0.440779	0.792209	Pituitary
EUR-like	ENSG00000121068.13	TBX2	-0.770687	-0.0173185	0.440893	0.792209	Pituitary
EUR-like	ENSG00000177946.5	CENPBD1	-0.769752	-0.0338516	0.441447	0.792954	Pituitary
EUR-like	ENSG00000172590.18	MRPL52	-0.769326	-0.0119325	0.4417	0.793156	Pituitary
EUR-like	ENSG00000108465.14	CDK5RAP3	-0.768778	-0.0179708	0.442025	0.793306	Pituitary
EUR-like	ENSG00000174885.12	NLRP6	0.768715	0.00946554	0.442063	0.793306	Pituitary
EUR-like	ENSG00000272265.1	CTD-2287O16.4	-0.767988	-0.00661513	0.442494	0.793829	Pituitary
EUR-like	ENSG00000142046.14	TMEM91	0.767518	0.019121	0.442774	0.794079	Pituitary
EUR-like	ENSG00000231713.2	AF064860.7	0.76688	0.00408247	0.443153	0.794417	Pituitary
EUR-like	ENSG00000130270.16	ATP8B3	-0.766729	-0.00595173	0.443242	0.794417	Pituitary
EUR-like	ENSG00000109689.15	STIM2	0.766389	0.0081148	0.443445	0.794443	Pituitary
EUR-like	ENSG00000133665.12	DYDC2	0.766233	0.00951372	0.443537	0.794443	Pituitary
EUR-like	ENSG00000116771.5	AGMAT	0.765323	0.0184477	0.444079	0.795163	Pituitary
EUR-like	ENSG00000266028.7	SRGAP2	-0.764954	-0.0239957	0.444299	0.795216	Pituitary
EUR-like	ENSG00000275198.1	RP11-471B22.3	-0.764656	-0.0140017	0.444476	0.795216	Pituitary
EUR-like	ENSG00000213906.9	LTB4R2	0.764561	0.0184411	0.444533	0.795216	Pituitary
EUR-like	ENSG00000221821.3	C6orf226	-0.764331	-0.0118163	0.44467	0.795216	Pituitary
EUR-like	ENSG00000112599.8	GUCA1B	-0.763858	-0.00484347	0.444952	0.795469	Pituitary
EUR-like	ENSG00000169231.13	THBS3	-0.763262	-0.0122039	0.445307	0.795654	Pituitary
EUR-like	ENSG00000166750.9	SLFN5	-0.763087	-0.0067265	0.445412	0.795654	Pituitary
EUR-like	ENSG00000146587.17	RBAK	-0.762978	-0.0121257	0.445476	0.795654	Pituitary
EUR-like	ENSG00000275765.5	RP11-54C4.3	-0.761858	-0.00557036	0.446145	0.796574	Pituitary
EUR-like	ENSG00000116830.11	TTF2	-0.761644	-0.00433921	0.446273	0.796574	Pituitary
EUR-like	ENSG00000134575.9	ACP2	-0.761093	-0.00948733	0.446601	0.79691	Pituitary
EUR-like	ENSG00000164532.10	TBX20	0.760778	0.0213741	0.44679	0.796995	Pituitary
EUR-like	ENSG00000197093.10	GAL3ST4	-0.759757	-0.0100321	0.4474	0.797689	Pituitary
EUR-like	ENSG00000204498.10	NFKBIL1	0.759614	0.0359299	0.447485	0.797689	Pituitary
EUR-like	ENSG00000225511.6	LINC00475	-0.759421	-0.005614	0.447601	0.797689	Pituitary
EUR-like	ENSG00000057468.6	MSH4	-0.758374	-0.00509827	0.448227	0.798257	Pituitary
EUR-like	ENSG00000134545.13	KLRC1	-0.758232	-0.0033901	0.448312	0.798257	Pituitary
EUR-like	ENSG00000085978.21	ATG16L1	-0.758038	-0.00797599	0.448428	0.798257	Pituitary
EUR-like	ENSG00000173272.15	MZT2A	0.757947	0.00420037	0.448483	0.798257	Pituitary
EUR-like	ENSG00000149679.11	CABLES2	0.75716	0.0104946	0.448954	0.798845	Pituitary
EUR-like	ENSG00000235162.8	C12orf75	-0.75666	-0.0107153	0.449254	0.799128	Pituitary
EUR-like	ENSG00000183072.9	NKX2-5	0.755088	0.00411684	0.450196	0.800394	Pituitary
EUR-like	ENSG00000174165.7	ZDHHC24	-0.754749	-0.0139699	0.450399	0.800394	Pituitary
EUR-like	ENSG00000273559.4	CWC25	0.754748	0.0801511	0.4504	0.800394	Pituitary
EUR-like	ENSG00000259363.5	CTD-2054N24.2	-0.754459	-0.00377987	0.450574	0.800394	Pituitary
EUR-like	ENSG00000029725.16	RABEP1	0.754296	0.00780975	0.450672	0.800394	Pituitary
EUR-like	ENSG00000006042.11	TMEM98	-0.753527	-0.0173615	0.451133	0.800771	Pituitary
EUR-like	ENSG00000186051.6	TAL2	-0.753472	-0.00836723	0.451166	0.800771	Pituitary
EUR-like	ENSG00000087008.15	ACOX3	-0.751793	-0.00586197	0.452176	0.801997	Pituitary
EUR-like	ENSG00000115419.12	GLS	0.751417	0.0180205	0.452402	0.801997	Pituitary
EUR-like	ENSG00000168038.10	ULK4	-0.751361	-0.00340617	0.452435	0.801997	Pituitary
EUR-like	ENSG00000145386.9	CCNA2	0.751061	0.0294388	0.452616	0.801997	Pituitary
EUR-like	ENSG00000118492.16	ADGB	0.750921	0.0136501	0.4527	0.801997	Pituitary
EUR-like	ENSG00000168589.14	DYNLRB2	0.750911	0.0185447	0.452706	0.801997	Pituitary
EUR-like	ENSG00000185433.8	LINC00158	0.750147	0.013598	0.453166	0.802407	Pituitary
EUR-like	ENSG00000172840.6	PDP2	-0.74968	-0.0146493	0.453447	0.802407	Pituitary
EUR-like	ENSG00000180817.11	PPA1	-0.749605	-0.00803937	0.453492	0.802407	Pituitary
EUR-like	ENSG00000253301.5	LINC01606	0.749487	0.0129973	0.453564	0.802407	Pituitary
EUR-like	ENSG00000271967.1	RP11-134K13.4	0.749228	0.0091645	0.45372	0.802407	Pituitary
EUR-like	ENSG00000198156.10	NPIPB6	-0.749117	-0.00708756	0.453787	0.802407	Pituitary
EUR-like	ENSG00000197816.13	CCDC180	-0.748564	-0.00373965	0.45412	0.802486	Pituitary
EUR-like	ENSG00000115841.19	RMDN2	-0.748542	-0.0100124	0.454134	0.802486	Pituitary
EUR-like	ENSG00000154252.11	GAL3ST2	-0.74821	-0.00324206	0.454334	0.802486	Pituitary
EUR-like	ENSG00000176399.3	DMRTA1	0.748104	0.0137703	0.454398	0.802486	Pituitary
EUR-like	ENSG00000008517.16	IL32	-0.747452	-0.00785774	0.454791	0.80293	Pituitary
EUR-like	ENSG00000162496.8	DHRS3	-0.746868	-0.0201671	0.455143	0.803302	Pituitary
EUR-like	ENSG00000231680.1	AP003774.6	0.746322	0.0206962	0.455473	0.803519	Pituitary
EUR-like	ENSG00000153531.13	ADPRHL1	0.746131	0.00795553	0.455588	0.803519	Pituitary
EUR-like	ENSG00000253598.1	SLC10A5	-0.74596	-0.00913632	0.455691	0.803519	Pituitary
EUR-like	ENSG00000115705.20	TPO	-0.745511	-0.0100653	0.455963	0.803525	Pituitary
EUR-like	ENSG00000164258.11	NDUFS4	-0.745368	-0.0319632	0.456049	0.803525	Pituitary
EUR-like	ENSG00000157637.12	SLC38A10	0.745081	0.0298645	0.456223	0.803525	Pituitary
EUR-like	ENSG00000156973.13	PDE6D	-0.745017	-0.0128368	0.456262	0.803525	Pituitary
EUR-like	ENSG00000073150.13	PANX2	-0.743725	-0.00758627	0.457043	0.804433	Pituitary
EUR-like	ENSG00000204954.9	C12orf73	0.743528	0.0184882	0.457162	0.804433	Pituitary
EUR-like	ENSG00000182004.12	SNRPE	0.743305	0.0206381	0.457297	0.804433	Pituitary
EUR-like	ENSG00000197629.5	MPEG1	0.743226	0.013288	0.457345	0.804433	Pituitary
EUR-like	ENSG00000171204.12	TMEM126B	-0.742741	-0.0135572	0.457638	0.80444	Pituitary
EUR-like	ENSG00000284395.1	LA16c-312E8.5	-0.7426	-0.00714332	0.457724	0.80444	Pituitary
EUR-like	ENSG00000274248.1	AJ011932.1	-0.742516	-0.00500762	0.457775	0.80444	Pituitary
EUR-like	ENSG00000088035.15	ALG6	0.741505	0.0110294	0.458387	0.805231	Pituitary
EUR-like	ENSG00000162782.15	TDRD5	0.741304	0.0026338	0.458509	0.805231	Pituitary
EUR-like	ENSG00000086619.13	ERO1B	-0.740897	-0.0102601	0.458756	0.805415	Pituitary
EUR-like	ENSG00000206503.12	HLA-A	0.740414	0.00664042	0.459049	0.805437	Pituitary
EUR-like	ENSG00000174080.10	CTSF	0.740036	0.00617133	0.459278	0.805437	Pituitary
EUR-like	ENSG00000183397.5	C19orf71	0.739775	0.00439733	0.459437	0.805437	Pituitary
EUR-like	ENSG00000183780.12	SLC35F3	0.739612	0.0184727	0.459535	0.805437	Pituitary
EUR-like	ENSG00000074410.13	CA12	0.739485	0.0179566	0.459613	0.805437	Pituitary
EUR-like	ENSG00000182087.12	TMEM259	0.739472	0.014579	0.45962	0.805437	Pituitary
EUR-like	ENSG00000119431.9	HDHD3	0.739194	0.00900491	0.459789	0.805483	Pituitary
EUR-like	ENSG00000087253.12	LPCAT2	-0.738876	-0.0223567	0.459982	0.805497	Pituitary
EUR-like	ENSG00000155254.12	MARVELD1	-0.738662	-0.00449162	0.460112	0.805497	Pituitary
EUR-like	ENSG00000274292.1	RP11-347I19.7	-0.738226	-0.00424433	0.460377	0.805497	Pituitary
EUR-like	ENSG00000196503.3	ARL9	-0.738197	-0.00963576	0.460395	0.805497	Pituitary
EUR-like	ENSG00000163468.14	CCT3	-0.738012	-0.00883155	0.460507	0.805497	Pituitary
EUR-like	ENSG00000204394.12	VARS	-0.737688	-0.0234583	0.460704	0.805593	Pituitary
EUR-like	ENSG00000143153.12	ATP1B1	-0.737167	-0.0147307	0.461021	0.805898	Pituitary
EUR-like	ENSG00000166987.14	MBD6	-0.736749	-0.0167816	0.461275	0.806094	Pituitary
EUR-like	ENSG00000186364.11	NUDT17	0.7363	0.00555235	0.461548	0.806111	Pituitary
EUR-like	ENSG00000119630.13	PGF	-0.736265	-0.00964262	0.461569	0.806111	Pituitary
EUR-like	ENSG00000237232.7	ZNF295-AS1	-0.735207	-0.00856974	0.462213	0.80683	Pituitary
EUR-like	ENSG00000152767.16	FARP1	0.734857	0.0238294	0.462427	0.80683	Pituitary
EUR-like	ENSG00000166840.13	GLYATL1	-0.734828	-0.0247007	0.462444	0.80683	Pituitary
EUR-like	ENSG00000142621.19	FHAD1	-0.734442	-0.00358017	0.462679	0.80683	Pituitary
EUR-like	ENSG00000130035.6	GALNT8	0.734206	0.00896026	0.462823	0.80683	Pituitary
EUR-like	ENSG00000075826.16	SEC31B	-0.733761	-0.00765605	0.463094	0.80683	Pituitary
EUR-like	ENSG00000238227.7	C9orf69	-0.733613	-0.0161346	0.463185	0.80683	Pituitary
EUR-like	ENSG00000164010.13	ERMAP	-0.733245	-0.00537486	0.463409	0.80683	Pituitary
EUR-like	ENSG00000196993.8	NPIPB9	0.732726	0.00701673	0.463726	0.80683	Pituitary
EUR-like	ENSG00000223601.2	EBLN1	-0.732718	-0.0247758	0.463731	0.80683	Pituitary
EUR-like	ENSG00000146457.14	WTAP	0.732702	0.00960561	0.46374	0.80683	Pituitary
EUR-like	ENSG00000277149.4	TYW1B	-0.732396	-0.00215945	0.463927	0.80683	Pituitary
EUR-like	ENSG00000124171.8	PARD6B	0.732249	0.0137643	0.464016	0.80683	Pituitary
EUR-like	ENSG00000165891.15	E2F7	0.732167	0.012855	0.464066	0.80683	Pituitary
EUR-like	ENSG00000272856.1	RP11-710E1.2	-0.731746	-0.0053595	0.464324	0.80683	Pituitary
EUR-like	ENSG00000237489.3	LINC00959	0.731648	0.0106151	0.464383	0.80683	Pituitary
EUR-like	ENSG00000198785.4	GRIN3A	-0.731473	-0.0059182	0.46449	0.80683	Pituitary
EUR-like	ENSG00000137364.4	TPMT	0.731118	0.00967581	0.464707	0.80683	Pituitary
EUR-like	ENSG00000176978.13	DPP7	-0.730853	-0.00998714	0.464869	0.80683	Pituitary
EUR-like	ENSG00000136143.14	SUCLA2	-0.730702	-0.0205186	0.464961	0.80683	Pituitary
EUR-like	ENSG00000166024.13	R3HCC1L	-0.730688	-0.00809185	0.46497	0.80683	Pituitary
EUR-like	ENSG00000143207.19	RFWD2	-0.730251	-0.0104676	0.465237	0.807047	Pituitary
EUR-like	ENSG00000257474.5	RP11-359M6.1	-0.729364	-0.00537837	0.465779	0.807594	Pituitary
EUR-like	ENSG00000071575.11	TRIB2	0.729147	0.0125647	0.465912	0.807594	Pituitary
EUR-like	ENSG00000153094.22	BCL2L11	-0.728857	-0.0163212	0.466089	0.807594	Pituitary
EUR-like	ENSG00000261390.5	MAFTRR	-0.728722	-0.00836052	0.466172	0.807594	Pituitary
EUR-like	ENSG00000125885.13	MCM8	0.728552	0.00521197	0.466276	0.807594	Pituitary
EUR-like	ENSG00000271943.1	RP11-222K16.1	0.728337	0.00317906	0.466407	0.807594	Pituitary
EUR-like	ENSG00000116731.22	PRDM2	-0.727861	-0.0229707	0.466699	0.807849	Pituitary
EUR-like	ENSG00000204351.11	SKIV2L	-0.727631	-0.00590675	0.466839	0.807849	Pituitary
EUR-like	ENSG00000104361.9	NIPAL2	-0.727331	-0.00963061	0.467023	0.80792	Pituitary
EUR-like	ENSG00000251576.1	LINC01267	0.72705	0.0078128	0.467195	0.807941	Pituitary
EUR-like	ENSG00000204175.5	GPRIN2	0.726753	0.0132639	0.467377	0.807941	Pituitary
EUR-like	ENSG00000177697.17	CD151	-0.726614	-0.00364982	0.467463	0.807941	Pituitary
EUR-like	ENSG00000149480.6	MTA2	-0.725531	-0.00685879	0.468127	0.808521	Pituitary
EUR-like	ENSG00000132793.11	LPIN3	0.725248	0.00717059	0.4683	0.808521	Pituitary
EUR-like	ENSG00000166928.10	MS4A14	0.725231	0.00560496	0.46831	0.808521	Pituitary
EUR-like	ENSG00000233791.5	LINC01136	0.725136	0.00704791	0.468369	0.808521	Pituitary
EUR-like	ENSG00000204410.14	MSH5	0.72489	0.0175342	0.46852	0.808535	Pituitary
EUR-like	ENSG00000113296.14	THBS4	-0.724229	-0.0154601	0.468925	0.808988	Pituitary
EUR-like	ENSG00000156469.8	MTERF3	-0.723732	-0.0274986	0.46923	0.809269	Pituitary
EUR-like	ENSG00000183048.11	SLC25A10	-0.721598	-0.0203281	0.470542	0.81085	Pituitary
EUR-like	ENSG00000214189.8	ZNF788	0.721371	0.00554869	0.470681	0.81085	Pituitary
EUR-like	ENSG00000197748.12	CFAP43	-0.721219	-0.00593659	0.470775	0.81085	Pituitary
EUR-like	ENSG00000272335.1	RP11-53O19.3	0.720895	0.0161797	0.470974	0.81085	Pituitary
EUR-like	ENSG00000133454.15	MYO18B	-0.720871	-0.0290395	0.470989	0.81085	Pituitary
EUR-like	ENSG00000093134.14	VNN3	0.720845	0.00900228	0.471005	0.81085	Pituitary
EUR-like	ENSG00000176531.10	PHLDB3	0.720434	0.00689839	0.471258	0.811038	Pituitary
EUR-like	ENSG00000197766.7	CFD	-0.720038	-0.00681772	0.471501	0.811076	Pituitary
EUR-like	ENSG00000115825.9	PRKD3	0.719921	0.0109467	0.471574	0.811076	Pituitary
EUR-like	ENSG00000178750.2	STX19	-0.719643	-0.00447652	0.471745	0.811076	Pituitary
EUR-like	ENSG00000048544.5	MRPS10	-0.719061	-0.00574165	0.472104	0.811076	Pituitary
EUR-like	ENSG00000231437.3	LINC01750	-0.718939	-0.00975298	0.472178	0.811076	Pituitary
EUR-like	ENSG00000182446.13	NPLOC4	0.718613	0.00654892	0.472379	0.811076	Pituitary
EUR-like	ENSG00000166452.11	AKIP1	0.718568	0.00975578	0.472407	0.811076	Pituitary
EUR-like	ENSG00000117477.12	CCDC181	-0.718541	-0.016676	0.472424	0.811076	Pituitary
EUR-like	ENSG00000223695.1	RP4-633O19__A.1	0.717941	0.00923427	0.472793	0.811464	Pituitary
EUR-like	ENSG00000111364.15	DDX55	-0.717502	-0.00578917	0.473064	0.811683	Pituitary
EUR-like	ENSG00000048545.13	GUCA1A	-0.716154	-0.183213	0.473896	0.812061	Pituitary
EUR-like	ENSG00000196369.10	SRGAP2B	-0.71606	-0.104723	0.473954	0.812061	Pituitary
EUR-like	ENSG00000249158.6	PCDHA11	0.715804	0.0118379	0.474112	0.812061	Pituitary
EUR-like	ENSG00000112530.11	PACRG	0.715775	0.0138561	0.47413	0.812061	Pituitary
EUR-like	ENSG00000186153.16	WWOX	-0.715733	-0.0103921	0.474157	0.812061	Pituitary
EUR-like	ENSG00000248866.1	USP46-AS1	0.715598	0.0134523	0.47424	0.812061	Pituitary
EUR-like	ENSG00000108826.15	MRPL27	-0.715521	-0.0101092	0.474287	0.812061	Pituitary
EUR-like	ENSG00000130204.12	TOMM40	0.714556	0.0262471	0.474884	0.812837	Pituitary
EUR-like	ENSG00000204740.10	MALRD1	0.71421	0.00568645	0.475097	0.812904	Pituitary
EUR-like	ENSG00000219481.10	NBPF1	0.713906	0.0144068	0.475285	0.812904	Pituitary
EUR-like	ENSG00000009307.15	CSDE1	0.713732	0.0235365	0.475393	0.812904	Pituitary
EUR-like	ENSG00000099889.13	ARVCF	-0.71349	-0.0205694	0.475542	0.812904	Pituitary
EUR-like	ENSG00000196305.17	IARS	-0.713333	-0.0118932	0.47564	0.812904	Pituitary
EUR-like	ENSG00000171596.6	NMUR1	-0.713099	-0.0069496	0.475785	0.812907	Pituitary
EUR-like	ENSG00000116661.9	FBXO2	0.712575	0.0195271	0.476109	0.813117	Pituitary
EUR-like	ENSG00000005882.11	PDK2	0.712274	0.00791876	0.476295	0.813117	Pituitary
EUR-like	ENSG00000233954.6	UQCRHL	0.712159	0.0073792	0.476366	0.813117	Pituitary
EUR-like	ENSG00000092203.13	TOX4	0.711973	0.0123723	0.476482	0.813117	Pituitary
EUR-like	ENSG00000162004.16	CCDC78	0.710515	0.015767	0.477385	0.813647	Pituitary
EUR-like	ENSG00000124422.11	USP22	0.710462	0.0101655	0.477418	0.813647	Pituitary
EUR-like	ENSG00000250506.7	CDK3	-0.710113	-0.00365919	0.477634	0.813647	Pituitary
EUR-like	ENSG00000187741.14	FANCA	0.709157	0.00541661	0.478227	0.813647	Pituitary
EUR-like	ENSG00000070476.14	ZXDC	0.708688	0.00449533	0.478518	0.813647	Pituitary
EUR-like	ENSG00000150540.13	HNMT	-0.708662	-0.0583168	0.478534	0.813647	Pituitary
EUR-like	ENSG00000205531.12	NAP1L4	-0.708501	-0.0149285	0.478634	0.813647	Pituitary
EUR-like	ENSG00000110900.14	TSPAN11	-0.708276	-0.0127666	0.478774	0.813647	Pituitary
EUR-like	ENSG00000180884.9	ZNF792	0.708063	0.0183635	0.478906	0.813647	Pituitary
EUR-like	ENSG00000006611.15	USH1C	-0.708058	-0.00607069	0.478909	0.813647	Pituitary
EUR-like	ENSG00000151176.7	PLBD2	0.70794	0.0163885	0.478983	0.813647	Pituitary
EUR-like	ENSG00000105793.15	GTPBP10	0.70785	0.00465354	0.479038	0.813647	Pituitary
EUR-like	ENSG00000117523.15	PRRC2C	0.707828	0.0200236	0.479052	0.813647	Pituitary
EUR-like	ENSG00000079435.9	LIPE	0.707649	0.0142933	0.479163	0.813647	Pituitary
EUR-like	ENSG00000186088.15	GSAP	0.707595	0.0131549	0.479197	0.813647	Pituitary
EUR-like	ENSG00000184564.8	SLITRK6	0.70756	0.00978842	0.479218	0.813647	Pituitary
EUR-like	ENSG00000118733.16	OLFM3	0.707538	0.00836354	0.479232	0.813647	Pituitary
EUR-like	ENSG00000145002.12	FAM86B2	0.706329	0.0112162	0.479983	0.814678	Pituitary
EUR-like	ENSG00000213722.8	DDAH2	0.705366	0.0219247	0.480582	0.815217	Pituitary
EUR-like	ENSG00000152749.7	GPR180	0.705195	0.0243093	0.480689	0.815217	Pituitary
EUR-like	ENSG00000269713.7	NBPF9	-0.704858	-0.0100174	0.480899	0.815217	Pituitary
EUR-like	ENSG00000133895.14	MEN1	-0.704512	-0.0283068	0.481114	0.815217	Pituitary
EUR-like	ENSG00000175315.2	CST6	0.704482	0.0053731	0.481133	0.815217	Pituitary
EUR-like	ENSG00000136444.9	RSAD1	0.704432	0.00970038	0.481164	0.815217	Pituitary
EUR-like	ENSG00000188747.8	NOXA1	-0.704159	-0.00637149	0.481334	0.815262	Pituitary
EUR-like	ENSG00000196418.12	ZNF124	0.703667	0.004505	0.48164	0.815443	Pituitary
EUR-like	ENSG00000163746.11	PLSCR2	-0.703526	-0.00503897	0.481728	0.815443	Pituitary
EUR-like	ENSG00000174529.7	TMEM81	-0.702471	-0.0241338	0.482385	0.816311	Pituitary
EUR-like	ENSG00000091972.18	CD200	0.701665	0.0135484	0.482888	0.816918	Pituitary
EUR-like	ENSG00000152492.13	CCDC50	-0.701227	-0.0115498	0.483162	0.817005	Pituitary
EUR-like	ENSG00000174446.12	SNAPC5	-0.700946	-0.0258457	0.483337	0.817005	Pituitary
EUR-like	ENSG00000256576.2	RP13-977J11.2	-0.700884	-0.00507351	0.483375	0.817005	Pituitary
EUR-like	ENSG00000133657.14	ATP13A3	-0.700659	-0.0499791	0.483516	0.817005	Pituitary
EUR-like	ENSG00000135636.13	DYSF	-0.700148	-0.0080682	0.483835	0.817034	Pituitary
EUR-like	ENSG00000205301.11	MGAT4D	-0.699703	-0.0126345	0.484113	0.817034	Pituitary
EUR-like	ENSG00000141295.13	SCRN2	-0.699678	-0.00978687	0.484129	0.817034	Pituitary
EUR-like	ENSG00000165695.9	AK8	0.699487	0.0090344	0.484248	0.817034	Pituitary
EUR-like	ENSG00000125734.15	GPR108	0.699477	0.00860795	0.484254	0.817034	Pituitary
EUR-like	ENSG00000134202.10	GSTM3	0.69798	0.00370805	0.48519	0.817944	Pituitary
EUR-like	ENSG00000117601.13	SERPINC1	-0.69794	-0.00340385	0.485215	0.817944	Pituitary
EUR-like	ENSG00000277767.1	RP11-365P13.5	0.697922	0.00937611	0.485226	0.817944	Pituitary
EUR-like	ENSG00000185352.8	HS6ST3	0.697293	0.0096213	0.48562	0.818365	Pituitary
EUR-like	ENSG00000143952.19	VPS54	0.696428	0.0103006	0.486161	0.81879	Pituitary
EUR-like	ENSG00000283141.1	RP11-109A6.5	-0.696135	-0.00657602	0.486344	0.81879	Pituitary
EUR-like	ENSG00000141556.20	TBCD	0.695842	0.0131006	0.486528	0.81879	Pituitary
EUR-like	ENSG00000107611.14	CUBN	0.695243	0.0285016	0.486903	0.81879	Pituitary
EUR-like	ENSG00000183117.18	CSMD1	-0.694707	-0.00288713	0.487239	0.81879	Pituitary
EUR-like	ENSG00000172922.8	RNASEH2C	-0.694591	-0.0111557	0.487312	0.81879	Pituitary
EUR-like	ENSG00000169599.12	NFU1	-0.694582	-0.00736607	0.487317	0.81879	Pituitary
EUR-like	ENSG00000063761.15	ADCK1	-0.69428	-0.00617251	0.487506	0.81879	Pituitary
EUR-like	ENSG00000162753.11	SLC9C2	-0.694206	-0.00531982	0.487553	0.81879	Pituitary
EUR-like	ENSG00000167644.11	C19orf33	-0.694154	-0.00877321	0.487586	0.81879	Pituitary
EUR-like	ENSG00000133704.9	IPO8	0.694128	0.0123745	0.487602	0.81879	Pituitary
EUR-like	ENSG00000263001.5	GTF2I	0.693918	0.00722463	0.487734	0.81879	Pituitary
EUR-like	ENSG00000144362.11	PHOSPHO2	0.693767	0.00593782	0.487828	0.81879	Pituitary
EUR-like	ENSG00000183347.14	GBP6	-0.693662	-0.0284845	0.487894	0.81879	Pituitary
EUR-like	ENSG00000204219.9	TCEA3	0.693292	0.0123418	0.488126	0.818806	Pituitary
EUR-like	ENSG00000122696.13	SLC25A51	-0.692728	-0.00586381	0.48848	0.818806	Pituitary
EUR-like	ENSG00000141076.17	UTP4	0.692261	0.00556442	0.488773	0.818806	Pituitary
EUR-like	ENSG00000108932.11	SLC16A6	-0.692075	-0.0231903	0.48889	0.818806	Pituitary
EUR-like	ENSG00000088881.20	EBF4	-0.691964	-0.00863955	0.48896	0.818806	Pituitary
EUR-like	ENSG00000081870.11	HSPB11	-0.691508	-0.0156356	0.489246	0.818806	Pituitary
EUR-like	ENSG00000272444.1	RP11-1017G21.6	-0.691475	-0.0237112	0.489267	0.818806	Pituitary
EUR-like	ENSG00000113742.12	CPEB4	-0.691278	-0.0189994	0.489391	0.818806	Pituitary
EUR-like	ENSG00000162976.12	PQLC3	0.691271	0.0146758	0.489395	0.818806	Pituitary
EUR-like	ENSG00000100068.11	LRP5L	0.691266	0.00512823	0.489398	0.818806	Pituitary
EUR-like	ENSG00000123427.16	METTL21B	0.691116	0.00398647	0.489493	0.818806	Pituitary
EUR-like	ENSG00000271538.5	RP11-326I11.4	0.690727	0.00422771	0.489737	0.818915	Pituitary
EUR-like	ENSG00000014164.6	ZC3H3	0.690553	0.0119237	0.489846	0.818915	Pituitary
EUR-like	ENSG00000144036.15	EXOC6B	0.69023	0.00855478	0.49005	0.819013	Pituitary
EUR-like	ENSG00000224167.1	RP3-522D1.1	0.689507	0.0115008	0.490504	0.819171	Pituitary
EUR-like	ENSG00000196743.8	GM2A	0.689406	0.0105638	0.490568	0.819171	Pituitary
EUR-like	ENSG00000170915.8	PAQR8	0.68939	0.0177025	0.490578	0.819171	Pituitary
EUR-like	ENSG00000036448.9	MYOM2	0.688149	0.0031899	0.491359	0.820035	Pituitary
EUR-like	ENSG00000075340.22	ADD2	0.688108	0.0205977	0.491385	0.820035	Pituitary
EUR-like	ENSG00000172346.14	CSDC2	0.687802	0.03263	0.491577	0.820116	Pituitary
EUR-like	ENSG00000132507.17	EIF5A	-0.687409	-0.0162185	0.491825	0.820287	Pituitary
EUR-like	ENSG00000281731.2	RP11-384K6.8	-0.686589	-0.00606619	0.492342	0.820674	Pituitary
EUR-like	ENSG00000273313.1	RBAKDN	0.686505	0.0100221	0.492395	0.820674	Pituitary
EUR-like	ENSG00000120149.8	MSX2	-0.68625	-0.0121506	0.492556	0.820674	Pituitary
EUR-like	ENSG00000188549.12	C15orf52	0.685937	0.0153262	0.492753	0.820674	Pituitary
EUR-like	ENSG00000176840.11	MIR7-3HG	-0.685893	-0.00979853	0.492781	0.820674	Pituitary
EUR-like	ENSG00000177757.2	FAM87B	-0.685414	-0.0269242	0.493083	0.820935	Pituitary
EUR-like	ENSG00000198799.11	LRIG2	-0.684997	-0.0186361	0.493346	0.821089	Pituitary
EUR-like	ENSG00000100216.5	TOMM22	-0.684809	-0.0154675	0.493464	0.821089	Pituitary
EUR-like	ENSG00000108578.14	BLMH	0.68429	0.00971643	0.493792	0.821221	Pituitary
EUR-like	ENSG00000274104.1	CTD-2553L13.10	-0.684224	-0.00748124	0.493834	0.821221	Pituitary
EUR-like	ENSG00000161996.18	WDR90	-0.683728	-0.0092654	0.494147	0.821457	Pituitary
EUR-like	ENSG00000249797.1	LINC02147	-0.68354	-0.00759601	0.494266	0.821457	Pituitary
EUR-like	ENSG00000170525.19	PFKFB3	0.682875	0.0113883	0.494686	0.821616	Pituitary
EUR-like	ENSG00000132906.17	CASP9	0.682741	0.0138474	0.494771	0.821616	Pituitary
EUR-like	ENSG00000087191.12	PSMC5	-0.682701	-0.00746429	0.494796	0.821616	Pituitary
EUR-like	ENSG00000067369.13	TP53BP1	0.682345	0.0234117	0.495021	0.821749	Pituitary
EUR-like	ENSG00000178927.17	C17orf62	0.681625	0.00839243	0.495476	0.821812	Pituitary
EUR-like	ENSG00000130475.14	FCHO1	0.681577	0.020105	0.495507	0.821812	Pituitary
EUR-like	ENSG00000171345.13	KRT19	0.681228	0.00848091	0.495727	0.821812	Pituitary
EUR-like	ENSG00000271427.1	RP11-188D8.1	0.681067	0.0134544	0.495829	0.821812	Pituitary
EUR-like	ENSG00000142347.16	MYO1F	0.68092	0.0265726	0.495922	0.821812	Pituitary
EUR-like	ENSG00000177548.12	RABEP2	-0.68091	-0.0215814	0.495928	0.821812	Pituitary
EUR-like	ENSG00000245848.2	CEBPA	0.680666	0.0228337	0.496083	0.821828	Pituitary
EUR-like	ENSG00000187824.8	TMEM220	0.680176	0.00491428	0.496393	0.822101	Pituitary
EUR-like	ENSG00000139278.9	GLIPR1	-0.679803	-0.0117273	0.496629	0.822252	Pituitary
EUR-like	ENSG00000079785.14	DDX1	0.679454	0.0058483	0.49685	0.82227	Pituitary
EUR-like	ENSG00000006831.9	ADIPOR2	-0.679155	-0.0117241	0.49704	0.82227	Pituitary
EUR-like	ENSG00000103326.11	CAPN15	-0.679099	-0.00906758	0.497075	0.82227	Pituitary
EUR-like	ENSG00000278740.1	RP11-147L13.14	0.678426	0.00345771	0.497501	0.822735	Pituitary
EUR-like	ENSG00000100485.11	SOS2	0.678044	0.0229026	0.497744	0.822791	Pituitary
EUR-like	ENSG00000102710.19	SUPT20H	0.677803	0.0156824	0.497896	0.822791	Pituitary
EUR-like	ENSG00000213780.10	GTF2H4	-0.677686	-0.00559921	0.497971	0.822791	Pituitary
EUR-like	ENSG00000044090.8	CUL7	-0.677223	-0.00973618	0.498265	0.823019	Pituitary
EUR-like	ENSG00000137845.14	ADAM10	-0.677011	-0.00933644	0.498399	0.823019	Pituitary
EUR-like	ENSG00000198837.9	DENND4B	0.676357	0.00729621	0.498814	0.823384	Pituitary
EUR-like	ENSG00000223802.7	CERS1	-0.676169	-0.02164	0.498933	0.823384	Pituitary
EUR-like	ENSG00000101298.13	SNPH	-0.67584	-0.019974	0.499142	0.823384	Pituitary
EUR-like	ENSG00000133433.10	GSTT2B	0.675738	0.00287737	0.499207	0.823384	Pituitary
EUR-like	ENSG00000111665.11	CDCA3	0.67551	0.00397492	0.499352	0.823384	Pituitary
EUR-like	ENSG00000116701.14	NCF2	-0.67529	-0.0158715	0.499492	0.823384	Pituitary
EUR-like	ENSG00000196867.7	ZFP28	-0.674997	-0.0129871	0.499678	0.823452	Pituitary
EUR-like	ENSG00000100227.17	POLDIP3	0.674608	0.012628	0.499925	0.823619	Pituitary
EUR-like	ENSG00000157895.11	C12orf43	-0.674173	-0.00813998	0.500201	0.823835	Pituitary
EUR-like	ENSG00000272512.1	RP11-54O7.17	-0.673661	-0.00380327	0.500527	0.824068	Pituitary
EUR-like	ENSG00000273749.4	CYFIP1	-0.673493	-0.0199346	0.500633	0.824068	Pituitary
EUR-like	ENSG00000214293.8	APTR	-0.672678	-0.00364283	0.501152	0.824559	Pituitary
EUR-like	ENSG00000234690.6	AC073283.4	0.67238	0.00455994	0.501342	0.824559	Pituitary
EUR-like	ENSG00000183208.12	GDPGP1	0.672229	0.010805	0.501438	0.824559	Pituitary
EUR-like	ENSG00000135951.14	TSGA10	0.672065	0.00417916	0.501542	0.824559	Pituitary
EUR-like	ENSG00000269473.1	CTD-2619J13.19	-0.671882	-0.0130521	0.501659	0.824559	Pituitary
EUR-like	ENSG00000163820.14	FYCO1	-0.671641	-0.0168527	0.501812	0.824572	Pituitary
EUR-like	ENSG00000213366.12	GSTM2	0.671229	0.00835949	0.502075	0.824664	Pituitary
EUR-like	ENSG00000111664.10	GNB3	-0.671097	-0.0105971	0.502159	0.824664	Pituitary
EUR-like	ENSG00000148384.12	INPP5E	0.670442	0.00916482	0.502576	0.824779	Pituitary
EUR-like	ENSG00000213096.10	ZNF254	-0.670348	-0.00757249	0.502636	0.824779	Pituitary
EUR-like	ENSG00000213614.9	HEXA	-0.670301	-0.0115581	0.502666	0.824779	Pituitary
EUR-like	ENSG00000214491.8	SEC14L6	-0.669732	-0.00488114	0.503029	0.825078	Pituitary
EUR-like	ENSG00000183323.12	CCDC125	0.669559	0.00314044	0.503139	0.825078	Pituitary
EUR-like	ENSG00000175550.7	DRAP1	-0.669222	-0.0114735	0.503354	0.825108	Pituitary
EUR-like	ENSG00000229611.1	RP11-390F4.10	-0.668801	-0.00636108	0.503622	0.825108	Pituitary
EUR-like	ENSG00000171552.12	BCL2L1	0.668745	0.014737	0.503658	0.825108	Pituitary
EUR-like	ENSG00000168803.14	ADAL	0.668055	0.00432544	0.504099	0.825108	Pituitary
EUR-like	ENSG00000054392.12	HHAT	-0.668025	-0.0161918	0.504118	0.825108	Pituitary
EUR-like	ENSG00000281332.1	LINC00997	0.667992	0.0109063	0.504139	0.825108	Pituitary
EUR-like	ENSG00000101190.12	TCFL5	-0.667524	-0.00471111	0.504438	0.825108	Pituitary
EUR-like	ENSG00000120008.15	WDR11	-0.666967	-0.00645565	0.504793	0.825108	Pituitary
EUR-like	ENSG00000110042.7	DTX4	-0.666888	-0.00769414	0.504844	0.825108	Pituitary
EUR-like	ENSG00000105552.14	BCAT2	0.666736	0.0152935	0.504941	0.825108	Pituitary
EUR-like	ENSG00000168356.11	SCN11A	0.666671	0.00815919	0.504982	0.825108	Pituitary
EUR-like	ENSG00000172785.18	CBWD1	0.666658	0.00340341	0.50499	0.825108	Pituitary
EUR-like	ENSG00000186510.11	CLCNKA	0.666342	0.0060243	0.505193	0.825108	Pituitary
EUR-like	ENSG00000147676.13	MAL2	-0.666263	-0.0306544	0.505243	0.825108	Pituitary
EUR-like	ENSG00000270030.1	RP11-326C3.13	0.666111	0.00883927	0.50534	0.825108	Pituitary
EUR-like	ENSG00000169715.14	MT1E	0.664782	0.0058164	0.50619	0.826035	Pituitary
EUR-like	ENSG00000165475.13	CRYL1	0.664529	0.010496	0.506352	0.826035	Pituitary
EUR-like	ENSG00000162946.21	DISC1	0.663944	0.0317577	0.506726	0.826035	Pituitary
EUR-like	ENSG00000143126.7	CELSR2	-0.663826	-0.0120937	0.506802	0.826035	Pituitary
EUR-like	ENSG00000170430.9	MGMT	-0.663534	-0.00323558	0.506989	0.826035	Pituitary
EUR-like	ENSG00000158163.14	DZIP1L	0.663345	0.00746639	0.507109	0.826035	Pituitary
EUR-like	ENSG00000128011.4	LRFN1	0.663077	0.00628497	0.507282	0.826035	Pituitary
EUR-like	ENSG00000170893.3	TRH	-0.662616	-0.00784166	0.507577	0.826035	Pituitary
EUR-like	ENSG00000176915.14	ANKLE2	0.662473	0.00763644	0.507668	0.826035	Pituitary
EUR-like	ENSG00000250305.8	KIAA1456	0.662295	0.0113015	0.507782	0.826035	Pituitary
EUR-like	ENSG00000251136.8	RP11-37B2.1	0.662228	0.0120028	0.507825	0.826035	Pituitary
EUR-like	ENSG00000152076.18	CCDC74B	-0.661694	-0.00802124	0.508168	0.826035	Pituitary
EUR-like	ENSG00000151948.11	GLT1D1	-0.661691	-0.00593691	0.508169	0.826035	Pituitary
EUR-like	ENSG00000229178.1	AC069513.4	0.661366	0.00313554	0.508377	0.826035	Pituitary
EUR-like	ENSG00000181625.17	SLX1B	0.661243	0.00438129	0.508457	0.826035	Pituitary
EUR-like	ENSG00000022976.15	ZNF839	-0.661227	-0.00581598	0.508467	0.826035	Pituitary
EUR-like	ENSG00000183066.14	WBP2NL	-0.6609	-0.00474224	0.508677	0.826035	Pituitary
EUR-like	ENSG00000099999.14	RNF215	-0.66085	-0.0396242	0.508709	0.826035	Pituitary
EUR-like	ENSG00000103852.12	TTC23	-0.660517	-0.00612059	0.508922	0.826035	Pituitary
EUR-like	ENSG00000230438.6	SERPINB9P1	0.660296	0.00248923	0.509064	0.826035	Pituitary
EUR-like	ENSG00000118096.7	IFT46	-0.660168	-0.0161897	0.509146	0.826035	Pituitary
EUR-like	ENSG00000158856.17	DMTN	0.660085	0.0102794	0.509199	0.826035	Pituitary
EUR-like	ENSG00000196715.5	VKORC1L1	0.659991	0.0121887	0.50926	0.826035	Pituitary
EUR-like	ENSG00000198408.13	MGEA5	-0.658813	-0.0195055	0.510016	0.826844	Pituitary
EUR-like	ENSG00000104432.13	IL7	-0.658613	-0.0077763	0.510144	0.826844	Pituitary
EUR-like	ENSG00000104691.14	UBXN8	-0.658533	-0.0140497	0.510196	0.826844	Pituitary
EUR-like	ENSG00000185483.11	ROR1	0.657391	0.00950722	0.51093	0.827544	Pituitary
EUR-like	ENSG00000111877.17	MCM9	0.65717	0.00708272	0.511071	0.827544	Pituitary
EUR-like	ENSG00000228570.7	NUTM2E	-0.656945	-0.00250725	0.511217	0.827544	Pituitary
EUR-like	ENSG00000159251.6	ACTC1	0.656613	0.0169196	0.51143	0.827544	Pituitary
EUR-like	ENSG00000188596.10	CFAP54	-0.656423	-0.0198869	0.511552	0.827544	Pituitary
EUR-like	ENSG00000197768.10	STPG3	0.656245	0.017681	0.511667	0.827544	Pituitary
EUR-like	ENSG00000270761.1	RP11-385F7.1	0.655991	0.00512422	0.51183	0.827544	Pituitary
EUR-like	ENSG00000112941.13	PAPD7	0.655696	0.0133728	0.51202	0.827544	Pituitary
EUR-like	ENSG00000124784.8	RIOK1	0.655584	0.00915184	0.512092	0.827544	Pituitary
EUR-like	ENSG00000158863.21	FAM160B2	0.655166	0.0124489	0.512361	0.827544	Pituitary
EUR-like	ENSG00000158528.11	PPP1R9A	0.655148	0.0218191	0.512373	0.827544	Pituitary
EUR-like	ENSG00000213903.8	LTB4R	0.655029	0.00665814	0.512449	0.827544	Pituitary
EUR-like	ENSG00000162461.7	SLC25A34	0.65491	0.00357963	0.512525	0.827544	Pituitary
EUR-like	ENSG00000152240.12	HAUS1	-0.654619	-0.00646702	0.512713	0.827611	Pituitary
EUR-like	ENSG00000253309.6	SERPINE3	0.654348	0.00293799	0.512888	0.827658	Pituitary
EUR-like	ENSG00000185033.14	SEMA4B	0.653409	0.0208252	0.513492	0.828081	Pituitary
EUR-like	ENSG00000183542.5	KLRC4	-0.653316	-0.00736303	0.513552	0.828081	Pituitary
EUR-like	ENSG00000170946.14	DNAJC24	-0.65326	-0.0214875	0.513589	0.828081	Pituitary
EUR-like	ENSG00000256061.7	DYX1C1	-0.652819	-0.0154535	0.513873	0.828304	Pituitary
EUR-like	ENSG00000185201.16	IFITM2	-0.652555	-0.0139495	0.514043	0.828343	Pituitary
EUR-like	ENSG00000164638.10	SLC29A4	0.650816	0.0220107	0.515165	0.828583	Pituitary
EUR-like	ENSG00000172554.11	SNTG2	-0.65077	-0.0171953	0.515195	0.828583	Pituitary
EUR-like	ENSG00000110057.7	UNC93B1	0.650684	0.0176026	0.51525	0.828583	Pituitary
EUR-like	ENSG00000258839.3	MC1R	-0.650507	-0.006422	0.515364	0.828583	Pituitary
EUR-like	ENSG00000170684.8	ZNF296	0.650482	0.0113336	0.515381	0.828583	Pituitary
EUR-like	ENSG00000124226.10	RNF114	-0.65044	-0.0142696	0.515408	0.828583	Pituitary
EUR-like	ENSG00000176834.13	VSIG10	-0.650102	-0.0127094	0.515626	0.828583	Pituitary
EUR-like	ENSG00000130208.9	APOC1	-0.649899	-0.0168041	0.515758	0.828583	Pituitary
EUR-like	ENSG00000242252.1	BGLAP	-0.649785	-0.0149183	0.515831	0.828583	Pituitary
EUR-like	ENSG00000136827.11	TOR1A	0.649689	0.0141181	0.515893	0.828583	Pituitary
EUR-like	ENSG00000155324.9	GRAMD3	0.649577	0.010863	0.515966	0.828583	Pituitary
EUR-like	ENSG00000140105.17	WARS	0.649443	0.0191003	0.516052	0.828583	Pituitary
EUR-like	ENSG00000161860.7	SYCE2	0.649026	0.00806416	0.516322	0.828583	Pituitary
EUR-like	ENSG00000184925.11	LCN12	-0.648902	-0.00396344	0.516401	0.828583	Pituitary
EUR-like	ENSG00000084676.15	NCOA1	0.64874	0.00738913	0.516506	0.828583	Pituitary
EUR-like	ENSG00000179751.6	SYCN	0.648577	0.0137806	0.516612	0.828583	Pituitary
EUR-like	ENSG00000130560.8	UBAC1	-0.648289	-0.00884871	0.516798	0.828583	Pituitary
EUR-like	ENSG00000131379.9	C3orf20	-0.647771	-0.00369012	0.517133	0.828583	Pituitary
EUR-like	ENSG00000213625.8	LEPROT	0.647636	0.0112443	0.51722	0.828583	Pituitary
EUR-like	ENSG00000260011.2	RP13-20L14.1	0.647594	0.0150335	0.517247	0.828583	Pituitary
EUR-like	ENSG00000171045.14	TSNARE1	-0.647572	-0.00379801	0.517262	0.828583	Pituitary
EUR-like	ENSG00000213445.9	SIPA1	0.646958	0.0319002	0.517659	0.828739	Pituitary
EUR-like	ENSG00000137074.18	APTX	0.646447	0.00351225	0.51799	0.828739	Pituitary
EUR-like	ENSG00000111581.9	NUP107	-0.646364	-0.00600706	0.518044	0.828739	Pituitary
EUR-like	ENSG00000011590.13	ZBTB32	-0.646326	-0.0023321	0.518069	0.828739	Pituitary
EUR-like	ENSG00000166260.10	COX11	-0.646293	-0.0134854	0.51809	0.828739	Pituitary
EUR-like	ENSG00000163141.18	BNIPL	0.646017	0.0109179	0.518268	0.828756	Pituitary
EUR-like	ENSG00000261455.1	LINC01003	-0.645825	-0.00545034	0.518393	0.828756	Pituitary
EUR-like	ENSG00000250312.6	ZNF718	0.644955	0.0020264	0.518956	0.829216	Pituitary
EUR-like	ENSG00000238358.2	RP5-1121E10.2	0.644892	0.00750135	0.518997	0.829216	Pituitary
EUR-like	ENSG00000157999.5	ANKRD61	0.644703	0.0147818	0.519119	0.829216	Pituitary
EUR-like	ENSG00000134697.12	GNL2	0.644323	0.0233416	0.519366	0.829367	Pituitary
EUR-like	ENSG00000138152.8	BTBD16	-0.64408	-0.00245968	0.519524	0.829367	Pituitary
EUR-like	ENSG00000158805.11	ZNF276	0.643881	0.00855281	0.519653	0.829367	Pituitary
EUR-like	ENSG00000127022.14	CANX	-0.642754	-0.0155953	0.520383	0.830205	Pituitary
EUR-like	ENSG00000106113.18	CRHR2	0.64262	0.0144193	0.520471	0.830205	Pituitary
EUR-like	ENSG00000198924.7	DCLRE1A	-0.642283	-0.0324382	0.520689	0.83032	Pituitary
EUR-like	ENSG00000261241.5	LINC02128	0.642039	0.00359252	0.520848	0.83034	Pituitary
EUR-like	ENSG00000214128.10	TMEM213	0.641645	0.00528265	0.521104	0.830514	Pituitary
EUR-like	ENSG00000155754.14	ALS2CR11	0.641409	0.0127243	0.521257	0.830524	Pituitary
EUR-like	ENSG00000113638.13	TTC33	0.641004	0.0155223	0.52152	0.83071	Pituitary
EUR-like	ENSG00000082258.12	CCNT2	0.640024	0.0121333	0.522157	0.831491	Pituitary
EUR-like	ENSG00000089327.14	FXYD5	0.639392	0.0177322	0.522568	0.831676	Pituitary
EUR-like	ENSG00000168291.12	PDHB	-0.639219	-0.00843742	0.52268	0.831676	Pituitary
EUR-like	ENSG00000135250.16	SRPK2	0.639169	0.0117133	0.522713	0.831676	Pituitary
EUR-like	ENSG00000100908.13	EMC9	0.638394	0.00672374	0.523217	0.831856	Pituitary
EUR-like	ENSG00000135929.8	CYP27A1	0.637563	0.0117707	0.523758	0.831856	Pituitary
EUR-like	ENSG00000057704.12	TMCC3	0.637311	0.0145959	0.523922	0.831856	Pituitary
EUR-like	ENSG00000116213.15	WRAP73	0.637225	0.00598308	0.523979	0.831856	Pituitary
EUR-like	ENSG00000105696.8	TMEM59L	-0.637083	-0.0142408	0.524071	0.831856	Pituitary
EUR-like	ENSG00000083845.8	RPS5	0.636975	0.0217169	0.524141	0.831856	Pituitary
EUR-like	ENSG00000075884.13	ARHGAP15	-0.636972	-0.0204464	0.524143	0.831856	Pituitary
EUR-like	ENSG00000140022.9	STON2	-0.636969	-0.0169119	0.524145	0.831856	Pituitary
EUR-like	ENSG00000204334.7	ERICH2	0.636642	0.0043388	0.524358	0.831856	Pituitary
EUR-like	ENSG00000136810.12	TXN	0.636261	0.0105421	0.524606	0.831856	Pituitary
EUR-like	ENSG00000164122.8	ASB5	0.636121	0.00486284	0.524698	0.831856	Pituitary
EUR-like	ENSG00000175518.6	UBQLNL	-0.635996	-0.00682509	0.524779	0.831856	Pituitary
EUR-like	ENSG00000162493.16	PDPN	0.635714	0.00765933	0.524963	0.831856	Pituitary
EUR-like	ENSG00000134216.18	CHIA	-0.635569	-0.00538803	0.525057	0.831856	Pituitary
EUR-like	ENSG00000233056.2	ERVH48-1	0.635499	0.00508746	0.525103	0.831856	Pituitary
EUR-like	ENSG00000104714.13	ERICH1	-0.635382	-0.00563313	0.525179	0.831856	Pituitary
EUR-like	ENSG00000256806.5	C17orf100	-0.635165	-0.00477781	0.525321	0.831856	Pituitary
EUR-like	ENSG00000182704.7	TSKU	-0.634772	-0.0174639	0.525577	0.832029	Pituitary
EUR-like	ENSG00000162039.14	MEIOB	-0.633448	-0.00742976	0.526441	0.832913	Pituitary
EUR-like	ENSG00000091073.19	DTX2	-0.63311	-0.00912396	0.526662	0.832913	Pituitary
EUR-like	ENSG00000127666.9	TICAM1	-0.632905	-0.01177	0.526796	0.832913	Pituitary
EUR-like	ENSG00000239779.6	WBP1	0.632757	0.00703327	0.526892	0.832913	Pituitary
EUR-like	ENSG00000161640.15	SIGLEC11	0.632662	0.00977559	0.526955	0.832913	Pituitary
EUR-like	ENSG00000104375.15	STK3	-0.632567	-0.0192796	0.527017	0.832913	Pituitary
EUR-like	ENSG00000226124.6	FTCDNL1	0.632006	0.011089	0.527383	0.83312	Pituitary
EUR-like	ENSG00000247970.2	RP11-543C4.1	0.631916	0.0052965	0.527442	0.83312	Pituitary
EUR-like	ENSG00000143748.17	NVL	-0.631567	-0.0160478	0.52767	0.833248	Pituitary
EUR-like	ENSG00000170439.6	METTL7B	-0.630624	-0.00819005	0.528286	0.833322	Pituitary
EUR-like	ENSG00000163519.13	TRAT1	-0.630479	-0.0300209	0.528381	0.833322	Pituitary
EUR-like	ENSG00000173404.4	INSM1	-0.63044	-0.0110384	0.528407	0.833322	Pituitary
EUR-like	ENSG00000186889.9	TMEM17	-0.630167	-0.0358998	0.528585	0.833322	Pituitary
EUR-like	ENSG00000273136.6	NBPF26	0.629909	0.0233556	0.528754	0.833322	Pituitary
EUR-like	ENSG00000135945.9	REV1	0.629884	0.0132211	0.52877	0.833322	Pituitary
EUR-like	ENSG00000162882.14	HAAO	0.62974	0.00352577	0.528865	0.833322	Pituitary
EUR-like	ENSG00000101282.8	RSPO4	-0.629641	-0.00259091	0.52893	0.833322	Pituitary
EUR-like	ENSG00000105248.15	CCDC94	0.629473	0.0129656	0.52904	0.833322	Pituitary
EUR-like	ENSG00000008838.19	MED24	-0.629217	-0.00529725	0.529207	0.833354	Pituitary
EUR-like	ENSG00000203697.11	CAPN8	-0.628785	-0.00313226	0.52949	0.833453	Pituitary
EUR-like	ENSG00000101166.15	PRELID3B	-0.628451	-0.0132111	0.529709	0.833453	Pituitary
EUR-like	ENSG00000226051.6	ZNF503-AS1	0.628448	0.00672361	0.529711	0.833453	Pituitary
EUR-like	ENSG00000120341.18	SEC16B	0.628195	0.00543436	0.529876	0.833457	Pituitary
EUR-like	ENSG00000163995.19	ABLIM2	-0.62782	-0.0187091	0.530122	0.833457	Pituitary
EUR-like	ENSG00000280623.1	PCAT14	-0.627574	-0.00580009	0.530283	0.833457	Pituitary
EUR-like	ENSG00000164220.6	F2RL2	0.627546	0.0119726	0.530301	0.833457	Pituitary
EUR-like	ENSG00000160336.14	ZNF761	0.626873	0.00679224	0.530742	0.833919	Pituitary
EUR-like	ENSG00000167757.13	KLK11	-0.626346	-0.00614882	0.531088	0.83423	Pituitary
EUR-like	ENSG00000187550.8	SBK2	-0.6252	-0.00734398	0.53184	0.83477	Pituitary
EUR-like	ENSG00000136932.13	TRMO	0.625119	0.00716259	0.531893	0.83477	Pituitary
EUR-like	ENSG00000164500.6	C7orf72	0.624959	0.0029574	0.531998	0.83477	Pituitary
EUR-like	ENSG00000213390.10	ARHGAP19	0.624844	0.00768826	0.532073	0.83477	Pituitary
EUR-like	ENSG00000137757.10	CASP5	0.624701	0.0242516	0.532167	0.83477	Pituitary
EUR-like	ENSG00000051523.10	CYBA	-0.624208	-0.0216823	0.532491	0.834886	Pituitary
EUR-like	ENSG00000077782.19	FGFR1	0.624139	0.0130462	0.532536	0.834886	Pituitary
EUR-like	ENSG00000273493.1	RP11-80H18.4	-0.623241	-0.0084658	0.533126	0.834888	Pituitary
EUR-like	ENSG00000205903.6	ZNF316	-0.623141	-0.0093792	0.533192	0.834888	Pituitary
EUR-like	ENSG00000023516.8	AKAP11	0.622947	0.027372	0.533319	0.834888	Pituitary
EUR-like	ENSG00000100298.15	APOBEC3H	0.622829	0.00643247	0.533397	0.834888	Pituitary
EUR-like	ENSG00000100365.14	NCF4	0.62277	0.0150106	0.533435	0.834888	Pituitary
EUR-like	ENSG00000161036.12	LRWD1	0.622656	0.00726121	0.53351	0.834888	Pituitary
EUR-like	ENSG00000170619.9	COMMD5	-0.622568	-0.017626	0.533568	0.834888	Pituitary
EUR-like	ENSG00000160294.10	MCM3AP	0.622273	0.00750008	0.533762	0.834902	Pituitary
EUR-like	ENSG00000152465.17	NMT2	-0.621832	-0.00879355	0.534052	0.834902	Pituitary
EUR-like	ENSG00000099817.11	POLR2E	-0.621816	-0.0101824	0.534063	0.834902	Pituitary
EUR-like	ENSG00000100503.23	NIN	-0.621658	-0.0184482	0.534167	0.834902	Pituitary
EUR-like	ENSG00000150403.17	TMCO3	0.620535	0.00925429	0.534905	0.835009	Pituitary
EUR-like	ENSG00000214026.10	MRPL23	-0.619991	-0.00273859	0.535264	0.835009	Pituitary
EUR-like	ENSG00000225697.12	SLC26A6	-0.619843	-0.00523689	0.535361	0.835009	Pituitary
EUR-like	ENSG00000141337.12	ARSG	0.619761	0.0126151	0.535415	0.835009	Pituitary
EUR-like	ENSG00000181638.17	ZFP41	-0.619597	-0.00933406	0.535523	0.835009	Pituitary
EUR-like	ENSG00000077585.13	GPR137B	0.619545	0.00782956	0.535557	0.835009	Pituitary
EUR-like	ENSG00000174448.8	STARD6	-0.618304	-0.00742001	0.536375	0.835009	Pituitary
EUR-like	ENSG00000164031.16	DNAJB14	0.618225	0.0133371	0.536427	0.835009	Pituitary
EUR-like	ENSG00000129103.17	SUMF2	0.61788	0.00545175	0.536654	0.835009	Pituitary
EUR-like	ENSG00000104972.15	LILRB1	0.61756	0.0166861	0.536865	0.835009	Pituitary
EUR-like	ENSG00000134759.13	ELP2	0.617399	0.0127029	0.536972	0.835009	Pituitary
EUR-like	ENSG00000159625.14	DRC7	-0.617214	-0.0112159	0.537094	0.835009	Pituitary
EUR-like	ENSG00000236209.1	AC104135.2	-0.617096	-0.00242761	0.537171	0.835009	Pituitary
EUR-like	ENSG00000182648.11	LINC01006	-0.616583	-0.00474111	0.53751	0.835009	Pituitary
EUR-like	ENSG00000104327.7	CALB1	0.616472	0.00730203	0.537583	0.835009	Pituitary
EUR-like	ENSG00000248441.6	LINC01197	-0.616305	-0.00479545	0.537693	0.835009	Pituitary
EUR-like	ENSG00000105186.15	ANKRD27	0.616228	0.0236243	0.537744	0.835009	Pituitary
EUR-like	ENSG00000238290.1	RP11-431K24.1	-0.615877	-0.00434129	0.537976	0.835009	Pituitary
EUR-like	ENSG00000272989.1	LINC02012	0.615612	0.0040282	0.538151	0.835009	Pituitary
EUR-like	ENSG00000260300.5	RP11-505K9.4	-0.615466	-0.0118355	0.538247	0.835009	Pituitary
EUR-like	ENSG00000250317.8	SMIM20	-0.615313	-0.0139914	0.538348	0.835009	Pituitary
EUR-like	ENSG00000168676.10	KCTD19	-0.615267	-0.0227817	0.538379	0.835009	Pituitary
EUR-like	ENSG00000159212.12	CLIC6	-0.615237	-0.0060598	0.538399	0.835009	Pituitary
EUR-like	ENSG00000178449.8	COX14	-0.615229	-0.0240271	0.538404	0.835009	Pituitary
EUR-like	ENSG00000043039.6	BARX2	-0.615095	-0.00496264	0.538492	0.835009	Pituitary
EUR-like	ENSG00000139921.12	TMX1	-0.615054	-0.0229821	0.538519	0.835009	Pituitary
EUR-like	ENSG00000255693.1	RP11-766N7.3	0.61497	0.00427103	0.538574	0.835009	Pituitary
EUR-like	ENSG00000106624.10	AEBP1	-0.614877	-0.0253188	0.538636	0.835009	Pituitary
EUR-like	ENSG00000139737.21	SLAIN1	0.61469	0.012799	0.53876	0.835009	Pituitary
EUR-like	ENSG00000169064.12	ZBBX	0.61449	0.0108823	0.538891	0.835009	Pituitary
EUR-like	ENSG00000267079.1	RP11-820I16.1	0.614377	0.00529901	0.538966	0.835009	Pituitary
EUR-like	ENSG00000104894.11	CD37	0.614221	0.0222764	0.539069	0.835009	Pituitary
EUR-like	ENSG00000125731.12	SH2D3A	0.613913	0.00488033	0.539273	0.835009	Pituitary
EUR-like	ENSG00000275557.1	RP11-353N4.6	0.613865	0.00957923	0.539305	0.835009	Pituitary
EUR-like	ENSG00000235169.7	SMIM1	-0.613628	-0.00687967	0.539461	0.835009	Pituitary
EUR-like	ENSG00000166902.4	MRPL16	0.613512	0.020417	0.539538	0.835009	Pituitary
EUR-like	ENSG00000174177.12	CTU2	0.612405	0.0118806	0.54027	0.835526	Pituitary
EUR-like	ENSG00000155026.16	RSPH10B	-0.612343	-0.00555115	0.540311	0.835526	Pituitary
EUR-like	ENSG00000241954.1	RP1-149A16.17	-0.612327	-0.00760194	0.540321	0.835526	Pituitary
EUR-like	ENSG00000143315.6	PIGM	-0.612116	-0.0146264	0.540461	0.835526	Pituitary
EUR-like	ENSG00000105672.14	ETV2	-0.61134	-0.0108378	0.540974	0.835991	Pituitary
EUR-like	ENSG00000011114.14	BTBD7	0.610922	0.0233506	0.541251	0.835991	Pituitary
EUR-like	ENSG00000143436.10	MRPL9	-0.610859	-0.00604071	0.541293	0.835991	Pituitary
EUR-like	ENSG00000262155.1	LINC02175	-0.610682	-0.00782227	0.54141	0.835991	Pituitary
EUR-like	ENSG00000188171.15	ZNF626	0.610254	0.0191369	0.541693	0.835991	Pituitary
EUR-like	ENSG00000154229.11	PRKCA	0.610203	0.0172738	0.541727	0.835991	Pituitary
EUR-like	ENSG00000178222.12	RNF212	-0.610102	-0.00497443	0.541794	0.835991	Pituitary
EUR-like	ENSG00000282851.1	BISPR	0.609707	0.0180256	0.542056	0.836167	Pituitary
EUR-like	ENSG00000167674.14	CTB-50L17.10	0.608565	0.0160164	0.542813	0.837107	Pituitary
EUR-like	ENSG00000095066.11	HOOK2	0.608187	0.0313727	0.543064	0.837266	Pituitary
EUR-like	ENSG00000146574.15	CCZ1B	-0.606969	-0.00220644	0.543871	0.837373	Pituitary
EUR-like	ENSG00000170802.15	FOXN2	-0.606873	-0.00288487	0.543935	0.837373	Pituitary
EUR-like	ENSG00000107959.15	PITRM1	-0.606856	-0.00885603	0.543946	0.837373	Pituitary
EUR-like	ENSG00000196704.11	AMZ2	-0.606829	-0.017787	0.543964	0.837373	Pituitary
EUR-like	ENSG00000134291.11	TMEM106C	-0.606751	-0.0117784	0.544016	0.837373	Pituitary
EUR-like	ENSG00000224389.8	C4B	-0.60668	-0.0040851	0.544063	0.837373	Pituitary
EUR-like	ENSG00000166573.5	GALR1	0.606524	0.00672071	0.544167	0.837373	Pituitary
EUR-like	ENSG00000030110.12	BAK1	-0.606167	-0.0131336	0.544404	0.837511	Pituitary
EUR-like	ENSG00000236682.1	AC068282.3	-0.605728	-0.00184854	0.544695	0.837653	Pituitary
EUR-like	ENSG00000130684.13	ZNF337	0.605582	0.00950134	0.544792	0.837653	Pituitary
EUR-like	ENSG00000099330.8	OCEL1	0.605215	0.00410644	0.545036	0.837801	Pituitary
EUR-like	ENSG00000111879.18	FAM184A	0.604923	0.0111744	0.54523	0.837872	Pituitary
EUR-like	ENSG00000145990.10	GFOD1	-0.604684	-0.0146394	0.545389	0.837889	Pituitary
EUR-like	ENSG00000154134.14	ROBO3	0.604223	0.0162446	0.545695	0.838133	Pituitary
EUR-like	ENSG00000240303.7	ACAD11	-0.603886	-0.0083837	0.545919	0.838249	Pituitary
EUR-like	ENSG00000065308.4	TRAM2	-0.603522	-0.0132043	0.546161	0.838394	Pituitary
EUR-like	ENSG00000197969.11	VPS13A	0.603183	0.0131585	0.546387	0.838513	Pituitary
EUR-like	ENSG00000180279.6	LINC01869	-0.602886	-0.0023052	0.546584	0.838589	Pituitary
EUR-like	ENSG00000141519.14	CCDC40	-0.602438	-0.00260029	0.546883	0.83882	Pituitary
EUR-like	ENSG00000260232.1	PWRN4	-0.60205	-0.00961055	0.547141	0.838989	Pituitary
EUR-like	ENSG00000198832.10	SELENOM	-0.601546	-0.00749001	0.547477	0.839272	Pituitary
EUR-like	ENSG00000169885.9	CALML6	-0.601092	-0.00450251	0.547779	0.839272	Pituitary
EUR-like	ENSG00000100348.9	TXN2	0.600644	0.0177587	0.548077	0.839272	Pituitary
EUR-like	ENSG00000125895.5	TMEM74B	-0.600506	-0.00602485	0.548169	0.839272	Pituitary
EUR-like	ENSG00000116157.5	GPX7	0.600469	0.00206116	0.548194	0.839272	Pituitary
EUR-like	ENSG00000116198.12	CEP104	-0.600081	-0.00831795	0.548452	0.839272	Pituitary
EUR-like	ENSG00000197054.11	ZNF763	-0.599943	-0.0122515	0.548544	0.839272	Pituitary
EUR-like	ENSG00000135269.17	TES	0.599902	0.00600399	0.548571	0.839272	Pituitary
EUR-like	ENSG00000224050.1	RP1-90G24.6	-0.599582	-0.0104226	0.548785	0.839272	Pituitary
EUR-like	ENSG00000274422.1	LL22NC03-2H8.5	-0.599206	-0.0165592	0.549035	0.839272	Pituitary
EUR-like	ENSG00000060491.16	OGFR	0.5991	0.00761744	0.549106	0.839272	Pituitary
EUR-like	ENSG00000057593.13	F7	0.599093	0.008201	0.549111	0.839272	Pituitary
EUR-like	ENSG00000249096.6	RP11-290F5.1	0.598884	0.00601439	0.54925	0.839272	Pituitary
EUR-like	ENSG00000001631.15	KRIT1	-0.598139	-0.0167686	0.549747	0.839668	Pituitary
EUR-like	ENSG00000163701.18	IL17RE	-0.598051	-0.00635243	0.549806	0.839668	Pituitary
EUR-like	ENSG00000273442.1	AC006946.17	-0.597722	-0.00516193	0.550025	0.839762	Pituitary
EUR-like	ENSG00000163633.10	C4orf36	0.597516	0.0146632	0.550163	0.839762	Pituitary
EUR-like	ENSG00000270972.1	RP11-326C3.15	0.596504	0.0084378	0.550838	0.840235	Pituitary
EUR-like	ENSG00000270361.1	RP11-307C12.13	-0.596306	-0.0045512	0.550971	0.840235	Pituitary
EUR-like	ENSG00000075643.5	MOCOS	-0.596293	-0.00911991	0.550979	0.840235	Pituitary
EUR-like	ENSG00000231389.7	HLA-DPA1	0.596163	0.0105882	0.551066	0.840235	Pituitary
EUR-like	ENSG00000198794.11	SCAMP5	0.594958	0.00688552	0.551872	0.841237	Pituitary
EUR-like	ENSG00000140043.11	PTGR2	-0.594714	-0.00462317	0.552035	0.841259	Pituitary
EUR-like	ENSG00000205293.3	LINC01602	-0.594056	-0.00407604	0.552474	0.841703	Pituitary
EUR-like	ENSG00000139641.12	ESYT1	-0.59382	-0.0191775	0.552632	0.841718	Pituitary
EUR-like	ENSG00000272426.1	RP11-108M9.6	-0.593276	-0.00831577	0.552997	0.841826	Pituitary
EUR-like	ENSG00000178645.12	C10orf53	-0.593186	-0.00398938	0.553057	0.841826	Pituitary
EUR-like	ENSG00000243646.9	IL10RB	-0.592876	-0.00583889	0.553264	0.841826	Pituitary
EUR-like	ENSG00000099977.13	DDT	0.592826	0.00701313	0.553298	0.841826	Pituitary
EUR-like	ENSG00000163491.16	NEK10	-0.592088	-0.0173726	0.553792	0.842133	Pituitary
EUR-like	ENSG00000226380.9	AC058791.1	0.591939	0.00741736	0.553891	0.842133	Pituitary
EUR-like	ENSG00000133466.13	C1QTNF6	0.591859	0.0050479	0.553945	0.842133	Pituitary
EUR-like	ENSG00000111676.14	ATN1	0.590928	0.00318708	0.554568	0.842667	Pituitary
EUR-like	ENSG00000159248.4	GJD2	0.590891	0.00483988	0.554594	0.842667	Pituitary
EUR-like	ENSG00000181619.11	GPR135	0.590314	0.0262022	0.55498	0.843029	Pituitary
EUR-like	ENSG00000228799.5	LINC01939	0.589466	0.0127191	0.555549	0.843666	Pituitary
EUR-like	ENSG00000260163.1	RP11-521O16.2	-0.588854	-0.00611008	0.555959	0.843964	Pituitary
EUR-like	ENSG00000224429.7	LINC00539	0.58873	0.0106848	0.556043	0.843964	Pituitary
EUR-like	ENSG00000189013.14	KIR2DL4	0.588485	0.0139567	0.556207	0.843988	Pituitary
EUR-like	ENSG00000121410.11	A1BG	-0.587999	-0.00581856	0.556533	0.844034	Pituitary
EUR-like	ENSG00000261603.1	PRSS46	0.587995	0.00431063	0.556535	0.844034	Pituitary
EUR-like	ENSG00000180881.19	CAPS2	0.587739	0.0107057	0.556708	0.844037	Pituitary
EUR-like	ENSG00000129003.15	VPS13C	-0.587495	-0.00778358	0.556871	0.844037	Pituitary
EUR-like	ENSG00000204792.2	LINC01291	-0.587327	-0.00194946	0.556984	0.844037	Pituitary
EUR-like	ENSG00000176563.9	CNTD1	0.586934	0.0160128	0.557248	0.844055	Pituitary
EUR-like	ENSG00000204947.8	ZNF425	0.586679	0.0111734	0.55742	0.844055	Pituitary
EUR-like	ENSG00000011454.16	RABGAP1	0.586426	0.0102742	0.55759	0.844055	Pituitary
EUR-like	ENSG00000153291.15	SLC25A27	-0.586423	-0.0036843	0.557591	0.844055	Pituitary
EUR-like	ENSG00000270673.1	YTHDF3-AS1	0.585829	0.0122159	0.557991	0.844387	Pituitary
EUR-like	ENSG00000204713.10	TRIM27	0.585554	0.0403035	0.558175	0.844387	Pituitary
EUR-like	ENSG00000197136.4	PCNX3	-0.585321	-0.0195436	0.558332	0.844387	Pituitary
EUR-like	ENSG00000163406.10	SLC15A2	0.58521	0.0156828	0.558407	0.844387	Pituitary
EUR-like	ENSG00000276728.1	AC142472.6	-0.58467	-0.0134373	0.55877	0.844657	Pituitary
EUR-like	ENSG00000164941.13	INTS8	-0.58412	-0.0090217	0.55914	0.844657	Pituitary
EUR-like	ENSG00000114446.4	IFT57	-0.583901	-0.00906155	0.559287	0.844657	Pituitary
EUR-like	ENSG00000259345.5	RP11-624L4.1	-0.583591	-0.00689911	0.559496	0.844657	Pituitary
EUR-like	ENSG00000274225.1	KB-68A7.1	0.583556	0.00714258	0.559519	0.844657	Pituitary
EUR-like	ENSG00000198707.14	CEP290	-0.58335	-0.00872979	0.559658	0.844657	Pituitary
EUR-like	ENSG00000206262.8	FOXL2NB	0.583257	0.0122138	0.559721	0.844657	Pituitary
EUR-like	ENSG00000183423.11	LRIT3	0.583173	0.00638629	0.559777	0.844657	Pituitary
EUR-like	ENSG00000172500.12	FIBP	0.582778	0.0095595	0.560042	0.844682	Pituitary
EUR-like	ENSG00000014257.15	ACPP	0.582706	0.00618645	0.560091	0.844682	Pituitary
EUR-like	ENSG00000167755.14	KLK6	-0.582354	-0.00601112	0.560328	0.844746	Pituitary
EUR-like	ENSG00000119231.10	SENP5	-0.5822	-0.00870861	0.560432	0.844746	Pituitary
EUR-like	ENSG00000173262.11	SLC2A14	-0.580704	-0.00930713	0.56144	0.84604	Pituitary
EUR-like	ENSG00000280560.1	LINC01374	-0.579918	-0.0151629	0.56197	0.846405	Pituitary
EUR-like	ENSG00000180767.9	CHST13	-0.579902	-0.00500882	0.561981	0.846405	Pituitary
EUR-like	ENSG00000083099.10	LYRM2	0.579616	0.00760669	0.562174	0.846471	Pituitary
EUR-like	ENSG00000178665.14	ZNF713	0.579214	0.00683456	0.562445	0.846501	Pituitary
EUR-like	ENSG00000171492.14	LRRC8D	0.579079	0.0171167	0.562536	0.846501	Pituitary
EUR-like	ENSG00000278611.1	CTC-543D15.8	-0.578922	-0.0053686	0.562642	0.846501	Pituitary
EUR-like	ENSG00000010292.12	NCAPD2	-0.578553	-0.0170371	0.562891	0.846651	Pituitary
EUR-like	ENSG00000067533.5	RRP15	0.578094	0.00491637	0.563201	0.846893	Pituitary
EUR-like	ENSG00000215790.6	SLC35E2	-0.577857	-0.0103723	0.563361	0.846908	Pituitary
EUR-like	ENSG00000275479.1	RP11-334C17.6	0.577143	0.00477649	0.563843	0.847408	Pituitary
EUR-like	ENSG00000197165.10	SULT1A2	0.576623	0.0041801	0.564194	0.847609	Pituitary
EUR-like	ENSG00000261296.1	RP11-299H22.6	-0.576439	-0.00684714	0.564318	0.847609	Pituitary
EUR-like	ENSG00000203546.7	RP11-176H8.1	0.57616	0.00676574	0.564507	0.847609	Pituitary
EUR-like	ENSG00000142168.14	SOD1	-0.575358	-0.0139189	0.565049	0.847609	Pituitary
EUR-like	ENSG00000099917.17	MED15	-0.57449	-0.00783552	0.565636	0.847609	Pituitary
EUR-like	ENSG00000204172.12	AGAP9	-0.574459	-0.00781358	0.565657	0.847609	Pituitary
EUR-like	ENSG00000183207.13	RUVBL2	0.574261	0.00801322	0.565792	0.847609	Pituitary
EUR-like	ENSG00000266667.1	RP11-849N15.4	0.574198	0.0106834	0.565834	0.847609	Pituitary
EUR-like	ENSG00000178802.17	MPI	-0.574047	-0.0181048	0.565936	0.847609	Pituitary
EUR-like	ENSG00000100815.12	TRIP11	0.57396	0.00405081	0.565995	0.847609	Pituitary
EUR-like	ENSG00000135686.12	KLHL36	-0.573757	-0.00602437	0.566132	0.847609	Pituitary
EUR-like	ENSG00000226887.7	ERVMER34-1	-0.57343	-0.00488884	0.566354	0.847609	Pituitary
EUR-like	ENSG00000237560.5	LINC01497	0.573024	0.00461202	0.566628	0.847609	Pituitary
EUR-like	ENSG00000163945.15	UVSSA	-0.572986	-0.00313969	0.566654	0.847609	Pituitary
EUR-like	ENSG00000226644.5	RP11-128M1.1	0.572936	0.00557192	0.566688	0.847609	Pituitary
EUR-like	ENSG00000249471.7	ZNF324B	0.572825	0.0141573	0.566763	0.847609	Pituitary
EUR-like	ENSG00000100614.17	PPM1A	0.571918	0.00697977	0.567377	0.847609	Pituitary
EUR-like	ENSG00000181523.12	SGSH	0.571904	0.00878478	0.567387	0.847609	Pituitary
EUR-like	ENSG00000256436.1	TAS2R31	-0.571763	-0.00988925	0.567482	0.847609	Pituitary
EUR-like	ENSG00000135541.20	AHI1	-0.571729	-0.00444979	0.567506	0.847609	Pituitary
EUR-like	ENSG00000260971.3	RP11-504A18.1	-0.571431	-0.0068072	0.567707	0.847609	Pituitary
EUR-like	ENSG00000172548.14	NIPAL4	-0.571207	-0.00405737	0.567859	0.847609	Pituitary
EUR-like	ENSG00000269067.1	ZNF728	-0.571189	-0.00734178	0.567871	0.847609	Pituitary
EUR-like	ENSG00000107537.13	PHYH	0.571048	0.0116779	0.567967	0.847609	Pituitary
EUR-like	ENSG00000185561.9	TLCD2	-0.570933	-0.00715203	0.568045	0.847609	Pituitary
EUR-like	ENSG00000171195.10	MUC7	-0.570923	-0.0066381	0.568052	0.847609	Pituitary
EUR-like	ENSG00000283051.1	LINC01668	0.570828	0.00634654	0.568116	0.847609	Pituitary
EUR-like	ENSG00000125945.14	ZNF436	0.57055	0.00340674	0.568305	0.847609	Pituitary
EUR-like	ENSG00000206562.11	METTL6	0.570539	0.0318729	0.568312	0.847609	Pituitary
EUR-like	ENSG00000198721.12	ECI2	-0.570015	-0.00516609	0.568668	0.847735	Pituitary
EUR-like	ENSG00000198130.15	HIBCH	0.569974	0.00487727	0.568695	0.847735	Pituitary
EUR-like	ENSG00000120647.9	CCDC77	0.569322	0.00384074	0.569138	0.848171	Pituitary
EUR-like	ENSG00000164344.15	KLKB1	-0.56884	-0.00304013	0.569465	0.848194	Pituitary
EUR-like	ENSG00000106976.20	DNM1	0.568741	0.00741488	0.569532	0.848194	Pituitary
EUR-like	ENSG00000255455.2	RP11-890B15.3	0.568637	0.00615036	0.569602	0.848194	Pituitary
EUR-like	ENSG00000106804.7	C5	0.567678	0.0134736	0.570253	0.848683	Pituitary
EUR-like	ENSG00000198815.8	FOXJ3	-0.567672	-0.0157769	0.570257	0.848683	Pituitary
EUR-like	ENSG00000107099.15	DOCK8	0.567315	0.00555754	0.5705	0.848683	Pituitary
EUR-like	ENSG00000255992.1	RP11-417L19.4	0.567272	0.00664921	0.570529	0.848683	Pituitary
EUR-like	ENSG00000182013.17	PNMAL1	0.566873	0.00340411	0.570801	0.848864	Pituitary
EUR-like	ENSG00000108591.9	DRG2	0.56621	0.006013	0.571251	0.849311	Pituitary
EUR-like	ENSG00000262877.4	RP11-1055B8.4	0.565621	0.00189277	0.571652	0.849684	Pituitary
EUR-like	ENSG00000113430.9	IRX4	0.56503	0.00513079	0.572053	0.850058	Pituitary
EUR-like	ENSG00000180549.7	FUT7	-0.564422	-0.00579215	0.572467	0.85045	Pituitary
EUR-like	ENSG00000163607.15	GTPBP8	0.563613	0.00973757	0.573018	0.850817	Pituitary
EUR-like	ENSG00000146425.10	DYNLT1	0.563611	0.00459474	0.573019	0.850817	Pituitary
EUR-like	ENSG00000256969.1	RP11-320N7.2	0.563397	0.00357512	0.573164	0.850817	Pituitary
EUR-like	ENSG00000171509.15	RXFP1	-0.562672	-0.00788171	0.573658	0.851131	Pituitary
EUR-like	ENSG00000151640.12	DPYSL4	0.562646	0.00186957	0.573676	0.851131	Pituitary
EUR-like	ENSG00000066855.15	MTFR1	-0.562065	-0.021958	0.574072	0.851495	Pituitary
EUR-like	ENSG00000257894.2	RP1-78O14.1	0.561434	0.00437788	0.574502	0.851772	Pituitary
EUR-like	ENSG00000142082.14	SIRT3	-0.561349	-0.0155354	0.574559	0.851772	Pituitary
EUR-like	ENSG00000169032.9	MAP2K1	0.56083	0.0188044	0.574914	0.852075	Pituitary
EUR-like	ENSG00000166228.8	PCBD1	0.560026	0.00893426	0.575462	0.852289	Pituitary
EUR-like	ENSG00000005801.16	ZNF195	0.55982	0.00604083	0.575602	0.852289	Pituitary
EUR-like	ENSG00000197928.10	ZNF677	0.559764	0.00678289	0.575641	0.852289	Pituitary
EUR-like	ENSG00000197168.11	NEK5	0.559574	0.00458572	0.57577	0.852289	Pituitary
EUR-like	ENSG00000120685.19	PROSER1	0.559515	0.00771753	0.57581	0.852289	Pituitary
EUR-like	ENSG00000120832.9	MTERF2	-0.558902	-0.0107517	0.576228	0.852501	Pituitary
EUR-like	ENSG00000137942.16	FNBP1L	0.558865	0.00713153	0.576254	0.852501	Pituitary
EUR-like	ENSG00000135083.14	CCNJL	-0.558495	-0.0128056	0.576507	0.852652	Pituitary
EUR-like	ENSG00000139620.12	KANSL2	0.558083	0.00505222	0.576788	0.852845	Pituitary
EUR-like	ENSG00000250060.1	RP11-332J15.2	0.55776	0.0049356	0.577008	0.852949	Pituitary
EUR-like	ENSG00000240875.5	LINC00886	-0.557313	-0.00406238	0.577313	0.853178	Pituitary
EUR-like	ENSG00000235271.5	LINC01422	0.557057	0.00494341	0.577488	0.853214	Pituitary
EUR-like	ENSG00000234928.1	LINC01659	0.556735	0.00365041	0.577708	0.853316	Pituitary
EUR-like	ENSG00000205754.10	SLCO1B7	0.556368	0.0103184	0.57796	0.853413	Pituitary
EUR-like	ENSG00000140391.14	TSPAN3	-0.556046	-0.0139327	0.578179	0.853413	Pituitary
EUR-like	ENSG00000067066.16	SP100	0.555978	0.00884687	0.578226	0.853413	Pituitary
EUR-like	ENSG00000244462.7	RBM12	-0.554238	-0.0217809	0.579416	0.854783	Pituitary
EUR-like	ENSG00000127423.10	AUNIP	-0.554181	-0.0068434	0.579455	0.854783	Pituitary
EUR-like	ENSG00000100767.15	PAPLN	-0.553955	-0.014018	0.579609	0.854788	Pituitary
EUR-like	ENSG00000162881.6	OXER1	0.553382	0.00311692	0.580002	0.854941	Pituitary
EUR-like	ENSG00000227115.7	LINC01630	0.553263	0.00840168	0.580084	0.854941	Pituitary
EUR-like	ENSG00000105364.13	MRPL4	-0.553144	-0.0136135	0.580165	0.854941	Pituitary
EUR-like	ENSG00000163710.7	PCOLCE2	-0.551994	-0.0350101	0.580953	0.85579	Pituitary
EUR-like	ENSG00000115944.14	COX7A2L	0.551861	0.00792565	0.581044	0.85579	Pituitary
EUR-like	ENSG00000167671.11	UBXN6	-0.551593	-0.00723616	0.581227	0.855838	Pituitary
EUR-like	ENSG00000060642.10	PIGV	-0.550362	-0.00994131	0.582071	0.856412	Pituitary
EUR-like	ENSG00000118997.13	DNAH7	-0.550111	-0.0107327	0.582243	0.856412	Pituitary
EUR-like	ENSG00000175920.16	DOK7	0.549189	0.00915239	0.582876	0.856412	Pituitary
EUR-like	ENSG00000280165.1	PCDH20	-0.549042	-0.00503034	0.582976	0.856412	Pituitary
EUR-like	ENSG00000250075.5	RP11-584P21.2	0.548966	0.00395727	0.583028	0.856412	Pituitary
EUR-like	ENSG00000091622.15	PITPNM3	0.54887	0.00642853	0.583095	0.856412	Pituitary
EUR-like	ENSG00000175857.8	GAPT	-0.548694	-0.013984	0.583215	0.856412	Pituitary
EUR-like	ENSG00000152128.13	TMEM163	-0.548629	-0.00515943	0.58326	0.856412	Pituitary
EUR-like	ENSG00000108559.11	NUP88	-0.548598	-0.0240005	0.583281	0.856412	Pituitary
EUR-like	ENSG00000106605.10	BLVRA	0.548544	0.00920779	0.583318	0.856412	Pituitary
EUR-like	ENSG00000103351.12	CLUAP1	-0.548321	-0.00293699	0.583471	0.856412	Pituitary
EUR-like	ENSG00000181790.10	ADGRB1	-0.548123	-0.00876933	0.583607	0.856412	Pituitary
EUR-like	ENSG00000153113.23	CAST	-0.547764	-0.0111913	0.583854	0.856412	Pituitary
EUR-like	ENSG00000088682.13	COQ9	-0.547722	-0.00714327	0.583883	0.856412	Pituitary
EUR-like	ENSG00000197558.11	SSPO	0.547722	0.00394126	0.583883	0.856412	Pituitary
EUR-like	ENSG00000185024.16	BRF1	0.546948	0.0155953	0.584414	0.85697	Pituitary
EUR-like	ENSG00000143437.20	ARNT	-0.54562	-0.0169945	0.585327	0.857677	Pituitary
EUR-like	ENSG00000197915.5	HRNR	0.545511	0.0019711	0.585402	0.857677	Pituitary
EUR-like	ENSG00000037757.13	MRI1	0.545509	0.00283491	0.585404	0.857677	Pituitary
EUR-like	ENSG00000251350.1	LVCAT1	-0.544898	-0.00387812	0.585824	0.857677	Pituitary
EUR-like	ENSG00000145604.15	SKP2	0.54486	0.0106751	0.585849	0.857677	Pituitary
EUR-like	ENSG00000034239.10	EFCAB1	0.544858	0.00259123	0.585851	0.857677	Pituitary
EUR-like	ENSG00000138095.18	LRPPRC	-0.544545	-0.00460796	0.586067	0.857677	Pituitary
EUR-like	ENSG00000160191.17	PDE9A	0.544486	0.00473205	0.586107	0.857677	Pituitary
EUR-like	ENSG00000122678.16	POLM	-0.544127	-0.00273332	0.586354	0.857815	Pituitary
EUR-like	ENSG00000221955.10	SLC12A8	-0.543764	-0.0235794	0.586604	0.857815	Pituitary
EUR-like	ENSG00000171766.15	GATM	-0.543226	-0.00525793	0.586975	0.857815	Pituitary
EUR-like	ENSG00000176472.10	ZNF575	0.543121	0.00300555	0.587047	0.857815	Pituitary
EUR-like	ENSG00000101310.14	SEC23B	-0.543029	-0.00742462	0.58711	0.857815	Pituitary
EUR-like	ENSG00000155016.17	CYP2U1	-0.542507	-0.00781925	0.587469	0.857815	Pituitary
EUR-like	ENSG00000176438.12	SYNE3	-0.542296	-0.00805383	0.587615	0.857815	Pituitary
EUR-like	ENSG00000148219.16	ASTN2	-0.54218	-0.00641108	0.587695	0.857815	Pituitary
EUR-like	ENSG00000089486.16	CDIP1	-0.542005	-0.00863908	0.587815	0.857815	Pituitary
EUR-like	ENSG00000150961.14	SEC24D	-0.541762	-0.0188633	0.587983	0.857815	Pituitary
EUR-like	ENSG00000066185.12	ZMYND12	-0.541625	-0.00605707	0.588077	0.857815	Pituitary
EUR-like	ENSG00000255021.1	RP11-536I6.2	0.541613	0.00476987	0.588085	0.857815	Pituitary
EUR-like	ENSG00000104660.17	LEPROTL1	-0.54146	-0.00591726	0.58819	0.857815	Pituitary
EUR-like	ENSG00000132141.13	CCT6B	-0.541082	-0.00636937	0.588451	0.857815	Pituitary
EUR-like	ENSG00000168385.17	2025-09-02	0.541053	0.00491498	0.588471	0.857815	Pituitary
EUR-like	ENSG00000232859.9	LYRM9	-0.540469	-0.0169799	0.588874	0.858182	Pituitary
EUR-like	ENSG00000179580.9	RNF151	0.539385	0.00397973	0.589621	0.858926	Pituitary
EUR-like	ENSG00000091527.15	CDV3	0.539155	0.0096675	0.58978	0.858926	Pituitary
EUR-like	ENSG00000188385.11	JAKMIP3	0.538956	0.00227658	0.589918	0.858926	Pituitary
EUR-like	ENSG00000124116.18	WFDC3	-0.53885	-0.00261854	0.589991	0.858926	Pituitary
EUR-like	ENSG00000178602.7	OTOS	-0.538068	-0.0145267	0.59053	0.859491	Pituitary
EUR-like	ENSG00000146701.11	MDH2	0.537615	0.0147553	0.590843	0.859725	Pituitary
EUR-like	ENSG00000180257.13	ZNF816	-0.536479	-0.00276529	0.591628	0.860646	Pituitary
EUR-like	ENSG00000141527.16	CARD14	-0.536051	-0.00502364	0.591924	0.860855	Pituitary
EUR-like	ENSG00000156219.16	ART3	-0.535422	-0.00239431	0.592358	0.861182	Pituitary
EUR-like	ENSG00000239388.8	ASB14	0.535145	0.00823995	0.592549	0.861182	Pituitary
EUR-like	ENSG00000221923.8	ZNF880	-0.53496	-0.0024814	0.592678	0.861182	Pituitary
EUR-like	ENSG00000035141.7	FAM136A	0.534735	0.012338	0.592833	0.861182	Pituitary
EUR-like	ENSG00000136816.15	TOR1B	0.534627	0.00871775	0.592908	0.861182	Pituitary
EUR-like	ENSG00000188522.14	FAM83G	-0.534256	-0.00873494	0.593164	0.861289	Pituitary
EUR-like	ENSG00000165934.12	CPSF2	-0.53398	-0.00531936	0.593356	0.861289	Pituitary
EUR-like	ENSG00000100258.17	LMF2	-0.533754	-0.00823479	0.593512	0.861289	Pituitary
EUR-like	ENSG00000006016.10	CRLF1	0.533642	0.00845459	0.593589	0.861289	Pituitary
EUR-like	ENSG00000157107.13	FCHO2	-0.533357	-0.0239304	0.593787	0.861355	Pituitary
EUR-like	ENSG00000179008.8	C14orf39	-0.533005	-0.00457035	0.59403	0.861488	Pituitary
EUR-like	ENSG00000185038.14	MROH2A	-0.532731	-0.00839396	0.59422	0.861543	Pituitary
EUR-like	ENSG00000198128.3	OR2L3	-0.532385	-0.00359056	0.594459	0.86167	Pituitary
EUR-like	ENSG00000130714.15	POMT1	0.531683	0.0065579	0.594946	0.862154	Pituitary
EUR-like	ENSG00000174606.13	ANGEL2	-0.531234	-0.00631432	0.595257	0.862248	Pituitary
EUR-like	ENSG00000243509.4	TNFRSF6B	-0.530974	-0.0124414	0.595437	0.862248	Pituitary
EUR-like	ENSG00000084207.15	GSTP1	-0.530931	-0.0108866	0.595467	0.862248	Pituitary
EUR-like	ENSG00000174469.19	CNTNAP2	-0.529633	-0.0104101	0.596366	0.863193	Pituitary
EUR-like	ENSG00000177830.17	CHID1	0.52955	0.00556133	0.596424	0.863193	Pituitary
EUR-like	ENSG00000214562.14	NUTM2D	-0.529312	-0.00480753	0.596589	0.863211	Pituitary
EUR-like	ENSG00000196705.8	ZNF431	0.528706	0.00445036	0.59701	0.8636	Pituitary
EUR-like	ENSG00000213762.11	ZNF134	0.528376	0.00721637	0.597238	0.86371	Pituitary
EUR-like	ENSG00000154328.15	NEIL2	0.527127	0.00501422	0.598106	0.863935	Pituitary
EUR-like	ENSG00000151292.17	CSNK1G3	-0.526612	-0.00815361	0.598463	0.863935	Pituitary
EUR-like	ENSG00000271646.1	RP11-326I11.3	0.52645	0.00455704	0.598575	0.863935	Pituitary
EUR-like	ENSG00000181350.11	LRRC75A	-0.526087	-0.00411409	0.598828	0.863935	Pituitary
EUR-like	ENSG00000197479.6	PCDHB11	-0.526004	-0.00373386	0.598885	0.863935	Pituitary
EUR-like	ENSG00000133739.15	LRRCC1	-0.525881	-0.00986173	0.598971	0.863935	Pituitary
EUR-like	ENSG00000259905.5	PWRN1	-0.525847	-0.00308267	0.598995	0.863935	Pituitary
EUR-like	ENSG00000115761.15	NOL10	0.525719	0.00814952	0.599083	0.863935	Pituitary
EUR-like	ENSG00000152944.8	MED21	-0.525678	-0.00636364	0.599112	0.863935	Pituitary
EUR-like	ENSG00000203780.10	FANK1	0.525387	0.0133044	0.599314	0.863935	Pituitary
EUR-like	ENSG00000213462.4	ERV3-1	-0.52516	-0.00343954	0.599472	0.863935	Pituitary
EUR-like	ENSG00000160999.10	SH2B2	0.524932	0.00784306	0.59963	0.863935	Pituitary
EUR-like	ENSG00000152439.12	ZNF773	-0.524573	-0.00831312	0.59988	0.863935	Pituitary
EUR-like	ENSG00000031691.6	CENPQ	-0.524555	-0.0127175	0.599892	0.863935	Pituitary
EUR-like	ENSG00000188732.10	FAM221A	0.524192	0.00300512	0.600145	0.863935	Pituitary
EUR-like	ENSG00000176681.14	LRRC37A	0.524061	0.00148568	0.600236	0.863935	Pituitary
EUR-like	ENSG00000111450.13	STX2	-0.524051	-0.00188715	0.600243	0.863935	Pituitary
EUR-like	ENSG00000136830.11	FAM129B	0.524014	0.0133635	0.600269	0.863935	Pituitary
EUR-like	ENSG00000103932.11	RPAP1	0.523808	0.00593967	0.600412	0.863935	Pituitary
EUR-like	ENSG00000268673.3	LLNLR-249E10.1	0.523599	0.00390417	0.600557	0.863935	Pituitary
EUR-like	ENSG00000166263.13	STXBP4	0.523461	0.00564118	0.600653	0.863935	Pituitary
EUR-like	ENSG00000168026.18	TTC21A	-0.523328	-0.0131912	0.600746	0.863935	Pituitary
EUR-like	ENSG00000145808.9	ADAMTS19	-0.522929	-0.00860407	0.601024	0.864115	Pituitary
EUR-like	ENSG00000018869.16	ZNF582	-0.522558	-0.00821469	0.601282	0.864267	Pituitary
EUR-like	ENSG00000234444.9	ZNF736	0.521306	0.00781326	0.602153	0.865137	Pituitary
EUR-like	ENSG00000184207.8	PGP	-0.52125	-0.00801491	0.602193	0.865137	Pituitary
EUR-like	ENSG00000204866.8	IGFL2	-0.520932	-0.00346991	0.602414	0.86514	Pituitary
EUR-like	ENSG00000182853.11	VMO1	-0.520809	-0.00605214	0.6025	0.86514	Pituitary
EUR-like	ENSG00000206535.7	LNP1	-0.519374	-0.00351441	0.6035	0.866356	Pituitary
EUR-like	ENSG00000228623.5	ZNF883	0.517881	0.0124776	0.604541	0.867631	Pituitary
EUR-like	ENSG00000143252.14	SDHC	0.517094	0.00725758	0.605091	0.8682	Pituitary
EUR-like	ENSG00000131979.18	GCH1	-0.516768	-0.0136703	0.605318	0.868307	Pituitary
EUR-like	ENSG00000272787.1	KB-226F1.2	0.516267	0.00890476	0.605668	0.868397	Pituitary
EUR-like	ENSG00000116032.5	GRIN3B	0.516239	0.00328515	0.605687	0.868397	Pituitary
EUR-like	ENSG00000273011.1	RP11-728K20.3	0.515849	0.00332415	0.60596	0.868529	Pituitary
EUR-like	ENSG00000226578.1	RP11-258F22.1	0.515368	0.00408485	0.606296	0.868529	Pituitary
EUR-like	ENSG00000101307.15	SIRPB1	0.515264	0.00202246	0.606368	0.868529	Pituitary
EUR-like	ENSG00000100483.13	VCPKMT	-0.51523	-0.00684707	0.606393	0.868529	Pituitary
EUR-like	ENSG00000164587.11	RPS14	0.514731	0.00443084	0.606741	0.868809	Pituitary
EUR-like	ENSG00000069248.11	NUP133	0.513514	0.0161595	0.607592	0.869808	Pituitary
EUR-like	ENSG00000175643.8	RMI2	0.512779	0.00166058	0.608106	0.8699	Pituitary
EUR-like	ENSG00000116663.10	FBXO6	-0.512206	-0.0134235	0.608507	0.8699	Pituitary
EUR-like	ENSG00000163827.12	LRRC2	0.512034	0.00943858	0.608627	0.8699	Pituitary
EUR-like	ENSG00000129990.14	SYT5	0.511864	0.010525	0.608746	0.8699	Pituitary
EUR-like	ENSG00000099377.13	HSD3B7	-0.511748	-0.00492788	0.608827	0.8699	Pituitary
EUR-like	ENSG00000157593.18	SLC35B2	-0.511736	-0.00976653	0.608836	0.8699	Pituitary
EUR-like	ENSG00000179119.14	SPTY2D1	-0.511689	-0.00843739	0.608868	0.8699	Pituitary
EUR-like	ENSG00000203942.4	C10orf62	-0.511517	-0.00580065	0.608989	0.8699	Pituitary
EUR-like	ENSG00000006652.13	IFRD1	-0.511448	-0.00598048	0.609038	0.8699	Pituitary
EUR-like	ENSG00000213927.3	CCL27	-0.511147	-0.00940802	0.609248	0.86994	Pituitary
EUR-like	ENSG00000166257.8	SCN3B	0.510901	0.0148441	0.609421	0.86994	Pituitary
EUR-like	ENSG00000235314.1	LINC00957	0.51042	0.0105168	0.609758	0.86994	Pituitary
EUR-like	ENSG00000151849.14	CENPJ	0.510328	0.0302031	0.609822	0.86994	Pituitary
EUR-like	ENSG00000157426.13	AASDH	-0.510312	-0.00504643	0.609833	0.86994	Pituitary
EUR-like	ENSG00000256229.7	ZNF486	-0.50994	-0.00832316	0.610094	0.869975	Pituitary
EUR-like	ENSG00000005436.13	GCFC2	0.509839	0.0164765	0.610164	0.869975	Pituitary
EUR-like	ENSG00000177673.3	TEX44	0.509383	0.0049519	0.610484	0.870212	Pituitary
EUR-like	ENSG00000232104.3	RFX3-AS1	0.509114	0.00706839	0.610672	0.870262	Pituitary
EUR-like	ENSG00000259803.6	SLC22A31	-0.508844	-0.0040824	0.610862	0.870313	Pituitary
EUR-like	ENSG00000271743.1	CTD-2541M15.3	0.508135	0.0048533	0.611359	0.870802	Pituitary
EUR-like	ENSG00000140471.16	LINS1	-0.507405	-0.00997397	0.61187	0.870976	Pituitary
EUR-like	ENSG00000163393.12	SLC22A15	-0.50693	-0.014541	0.612204	0.870976	Pituitary
EUR-like	ENSG00000228672.3	PROB1	-0.506909	-0.00409094	0.612219	0.870976	Pituitary
EUR-like	ENSG00000088970.15	KIZ	0.506639	0.0154125	0.612408	0.870976	Pituitary
EUR-like	ENSG00000133983.14	COX16	0.506298	0.00697379	0.612647	0.870976	Pituitary
EUR-like	ENSG00000174125.7	TLR1	-0.506194	-0.008062	0.612721	0.870976	Pituitary
EUR-like	ENSG00000149231.11	CCDC82	0.505962	0.00192905	0.612883	0.870976	Pituitary
EUR-like	ENSG00000115137.11	DNAJC27	-0.505655	-0.013174	0.613099	0.870976	Pituitary
EUR-like	ENSG00000153294.11	ADGRF4	0.505527	0.0100466	0.613189	0.870976	Pituitary
EUR-like	ENSG00000138600.9	SPPL2A	0.505406	0.0083585	0.613274	0.870976	Pituitary
EUR-like	ENSG00000169903.6	TM4SF4	-0.504878	-0.020653	0.613644	0.870976	Pituitary
EUR-like	ENSG00000077942.18	FBLN1	0.504835	0.0148066	0.613675	0.870976	Pituitary
EUR-like	ENSG00000109084.13	TMEM97	0.504788	0.0105519	0.613707	0.870976	Pituitary
EUR-like	ENSG00000198203.9	SULT1C2	-0.504724	-0.00919928	0.613753	0.870976	Pituitary
EUR-like	ENSG00000036672.15	USP2	0.504591	0.0176628	0.613846	0.870976	Pituitary
EUR-like	ENSG00000204889.10	KRT40	0.504458	0.00840642	0.613939	0.870976	Pituitary
EUR-like	ENSG00000177839.6	PCDHB9	0.503884	0.0102438	0.614343	0.871331	Pituitary
EUR-like	ENSG00000186086.18	NBPF6	0.503153	0.0130414	0.614857	0.871842	Pituitary
EUR-like	ENSG00000142002.16	DPP9	0.501235	0.0178365	0.616206	0.873243	Pituitary
EUR-like	ENSG00000126266.3	FFAR1	-0.500963	-0.00173326	0.616397	0.873243	Pituitary
EUR-like	ENSG00000006282.20	SPATA20	0.500768	0.00194982	0.616534	0.873243	Pituitary
EUR-like	ENSG00000182586.8	LINC00334	0.500678	0.00678498	0.616598	0.873243	Pituitary
EUR-like	ENSG00000135976.17	ANKRD36	-0.500653	-0.00747532	0.616615	0.873243	Pituitary
EUR-like	ENSG00000163040.14	CCDC74A	0.499951	0.00462039	0.61711	0.873365	Pituitary
EUR-like	ENSG00000185823.3	NPAP1	-0.499789	-0.00469452	0.617223	0.873365	Pituitary
EUR-like	ENSG00000196510.12	ANAPC7	-0.499788	-0.0117258	0.617224	0.873365	Pituitary
EUR-like	ENSG00000166813.14	KIF7	0.499656	0.0220491	0.617317	0.873365	Pituitary
EUR-like	ENSG00000177683.13	THAP5	-0.49888	-0.00463744	0.617864	0.87392	Pituitary
EUR-like	ENSG00000240654.6	C1QTNF9	0.498409	0.00264034	0.618196	0.874161	Pituitary
EUR-like	ENSG00000092036.18	HAUS4	0.498108	0.00379638	0.618408	0.874161	Pituitary
EUR-like	ENSG00000260473.2	RP11-923I11.4	-0.49784	-0.0136857	0.618597	0.874161	Pituitary
EUR-like	ENSG00000143771.11	CNIH4	-0.497763	-0.00525291	0.618651	0.874161	Pituitary
EUR-like	ENSG00000215440.11	NPEPL1	-0.497379	-0.00905765	0.618922	0.874326	Pituitary
EUR-like	ENSG00000213221.4	DNLZ	0.496427	0.00206521	0.619593	0.875056	Pituitary
EUR-like	ENSG00000196116.7	TDRD7	-0.496064	-0.00416609	0.619849	0.875092	Pituitary
EUR-like	ENSG00000116898.11	MRPS15	-0.495763	-0.00962476	0.620062	0.875092	Pituitary
EUR-like	ENSG00000100197.20	CYP2D6	-0.495621	-0.00189606	0.620162	0.875092	Pituitary
EUR-like	ENSG00000120328.6	PCDHB12	0.495515	0.00289572	0.620237	0.875092	Pituitary
EUR-like	ENSG00000233927.4	RPS28	-0.494813	-0.0027093	0.620732	0.875286	Pituitary
EUR-like	ENSG00000113597.17	TRAPPC13	0.494443	0.00907122	0.620994	0.875286	Pituitary
EUR-like	ENSG00000130413.15	STK33	0.494352	0.00386995	0.621058	0.875286	Pituitary
EUR-like	ENSG00000198933.9	TBKBP1	0.494276	0.00910046	0.621112	0.875286	Pituitary
EUR-like	ENSG00000172986.12	GXYLT2	0.494228	0.00477574	0.621146	0.875286	Pituitary
EUR-like	ENSG00000141127.14	PRPSAP2	-0.493498	-0.00499632	0.621661	0.875794	Pituitary
EUR-like	ENSG00000123643.12	SLC36A1	0.492372	0.00237591	0.622456	0.8765	Pituitary
EUR-like	ENSG00000148516.21	ZEB1	0.492352	0.0134421	0.622471	0.8765	Pituitary
EUR-like	ENSG00000243708.10	PLA2G4B	-0.491735	-0.0129043	0.622907	0.876833	Pituitary
EUR-like	ENSG00000167196.13	FBXO22	0.491579	0.0128943	0.623017	0.876833	Pituitary
EUR-like	ENSG00000245330.4	KB-1471A8.1	0.491143	0.00480319	0.623325	0.877029	Pituitary
EUR-like	ENSG00000183617.4	MRPL54	-0.490726	-0.00841361	0.62362	0.877029	Pituitary
EUR-like	ENSG00000231852.6	CYP21A2	0.490709	0.00453451	0.623632	0.877029	Pituitary
EUR-like	ENSG00000052344.15	PRSS8	-0.490041	-0.0139423	0.624105	0.877029	Pituitary
EUR-like	ENSG00000168118.11	RAB4A	-0.489545	-0.0134847	0.624456	0.877029	Pituitary
EUR-like	ENSG00000271947.1	RP11-439M11.1	-0.489515	-0.00458416	0.624477	0.877029	Pituitary
EUR-like	ENSG00000213889.10	PPM1N	-0.489294	-0.00391374	0.624634	0.877029	Pituitary
EUR-like	ENSG00000258413.1	RP11-665C16.6	-0.489149	-0.00687258	0.624736	0.877029	Pituitary
EUR-like	ENSG00000177483.11	RBM44	-0.488963	-0.00470231	0.624868	0.877029	Pituitary
EUR-like	ENSG00000165271.16	NOL6	0.488819	0.0043361	0.62497	0.877029	Pituitary
EUR-like	ENSG00000178425.13	NT5DC1	0.488797	0.0319264	0.624986	0.877029	Pituitary
EUR-like	ENSG00000274723.1	RP11-618L22.1	-0.488652	-0.00738823	0.625088	0.877029	Pituitary
EUR-like	ENSG00000177994.15	C2orf73	-0.488428	-0.00334052	0.625247	0.877029	Pituitary
EUR-like	ENSG00000278765.1	RP5-890E16.5	-0.488322	-0.00795693	0.625322	0.877029	Pituitary
EUR-like	ENSG00000279278.1	CH17-264L24.1	0.488071	0.0411004	0.6255	0.877061	Pituitary
EUR-like	ENSG00000272911.1	RP11-74E22.6	-0.487721	-0.00408807	0.625747	0.877191	Pituitary
EUR-like	ENSG00000178796.12	RIIAD1	-0.487081	-0.0136601	0.626201	0.87745	Pituitary
EUR-like	ENSG00000100461.17	RBM23	-0.487024	-0.00363773	0.626241	0.87745	Pituitary
EUR-like	ENSG00000179698.13	WDR97	0.486798	0.00205901	0.626401	0.877454	Pituitary
EUR-like	ENSG00000166436.15	TRIM66	-0.486575	-0.00482727	0.626559	0.877454	Pituitary
EUR-like	ENSG00000153993.13	SEMA3D	0.486248	0.0222474	0.626791	0.877454	Pituitary
EUR-like	ENSG00000248714.6	RP11-1079K10.3	0.485942	0.00424752	0.627008	0.877454	Pituitary
EUR-like	ENSG00000228340.5	MIR646HG	0.485878	0.00267285	0.627053	0.877454	Pituitary
EUR-like	ENSG00000089351.14	GRAMD1A	0.485101	0.00714223	0.627605	0.877454	Pituitary
EUR-like	ENSG00000184752.12	NDUFA12	0.485024	0.0139887	0.627659	0.877454	Pituitary
EUR-like	ENSG00000002834.17	LASP1	-0.484995	-0.00813063	0.62768	0.877454	Pituitary
EUR-like	ENSG00000178974.9	FBXO34	0.484929	0.0148797	0.627727	0.877454	Pituitary
EUR-like	ENSG00000166938.12	DIS3L	-0.484837	-0.00454255	0.627792	0.877454	Pituitary
EUR-like	ENSG00000198133.8	TMEM229B	-0.483889	-0.0071612	0.628465	0.878178	Pituitary
EUR-like	ENSG00000261584.1	RP11-457M11.5	0.483385	0.00312977	0.628822	0.878461	Pituitary
EUR-like	ENSG00000152223.12	EPG5	-0.483094	-0.00266357	0.629029	0.878514	Pituitary
EUR-like	ENSG00000239704.10	CDRT4	0.482895	0.00568078	0.62917	0.878514	Pituitary
EUR-like	ENSG00000231439.4	WASIR2	0.482183	0.00244063	0.629676	0.878984	Pituitary
EUR-like	ENSG00000171885.13	AQP4	0.481984	0.00410893	0.629817	0.878984	Pituitary
EUR-like	ENSG00000175895.3	PLEKHF2	-0.481665	-0.00498486	0.630044	0.879085	Pituitary
EUR-like	ENSG00000101160.13	CTSZ	-0.480867	-0.0053754	0.630611	0.87916	Pituitary
EUR-like	ENSG00000137404.14	NRM	0.480842	0.00456951	0.630628	0.87916	Pituitary
EUR-like	ENSG00000110455.13	ACCS	0.480765	0.00202541	0.630684	0.87916	Pituitary
EUR-like	ENSG00000134253.9	TRIM45	0.480575	0.0173963	0.630819	0.87916	Pituitary
EUR-like	ENSG00000109674.3	NEIL3	-0.480498	-0.00358239	0.630874	0.87916	Pituitary
EUR-like	ENSG00000178882.14	RFLNA	0.479651	0.0060864	0.631475	0.879436	Pituitary
EUR-like	ENSG00000198553.8	KCNRG	-0.479481	-0.0166614	0.631597	0.879436	Pituitary
EUR-like	ENSG00000183569.17	SERHL2	0.479373	0.00436056	0.631673	0.879436	Pituitary
EUR-like	ENSG00000164850.14	GPER1	0.479346	0.00620717	0.631692	0.879436	Pituitary
EUR-like	ENSG00000225973.3	PIGBOS1	-0.479046	-0.00402508	0.631906	0.879518	Pituitary
EUR-like	ENSG00000163687.13	DNASE1L3	0.477972	0.00885249	0.63267	0.880048	Pituitary
EUR-like	ENSG00000270171.1	RP11-338N10.1	-0.477563	-0.00258754	0.632961	0.880048	Pituitary
EUR-like	ENSG00000137494.13	ANKRD42	0.477459	0.0225773	0.633035	0.880048	Pituitary
EUR-like	ENSG00000168286.2	THAP11	0.477432	0.00505976	0.633054	0.880048	Pituitary
EUR-like	ENSG00000136490.8	LIMD2	-0.47742	-0.0190511	0.633063	0.880048	Pituitary
EUR-like	ENSG00000161896.11	IP6K3	0.476541	0.00573298	0.633689	0.880702	Pituitary
EUR-like	ENSG00000144231.10	POLR2D	0.475511	0.00783785	0.634423	0.881505	Pituitary
EUR-like	ENSG00000138030.12	KHK	0.475103	0.00766982	0.634714	0.881583	Pituitary
EUR-like	ENSG00000168411.13	RFWD3	0.474897	0.00437963	0.63486	0.881583	Pituitary
EUR-like	ENSG00000015475.18	BID	0.474579	0.00955094	0.635087	0.881583	Pituitary
EUR-like	ENSG00000230658.1	KLHL7-AS1	0.474269	0.0016594	0.635308	0.881583	Pituitary
EUR-like	ENSG00000278129.1	ZNF8	0.474161	0.0165432	0.635385	0.881583	Pituitary
EUR-like	ENSG00000137393.9	RNF144B	0.474124	0.00965924	0.635411	0.881583	Pituitary
EUR-like	ENSG00000197043.13	ANXA6	-0.473606	-0.00313642	0.635781	0.881879	Pituitary
EUR-like	ENSG00000116698.21	SMG7	-0.473353	-0.0067191	0.635961	0.881914	Pituitary
EUR-like	ENSG00000111554.14	MDM1	-0.472759	-0.00883514	0.636385	0.882286	Pituitary
EUR-like	ENSG00000137070.17	IL11RA	-0.472319	-0.00446617	0.636699	0.882478	Pituitary
EUR-like	ENSG00000126602.10	TRAP1	-0.472129	-0.00243022	0.636835	0.882478	Pituitary
EUR-like	ENSG00000167608.11	TMC4	0.471837	0.00641853	0.637043	0.882551	Pituitary
EUR-like	ENSG00000142065.13	ZFP14	-0.471364	-0.00642316	0.637381	0.882803	Pituitary
EUR-like	ENSG00000158825.5	CDA	-0.471036	-0.0136157	0.637615	0.882912	Pituitary
EUR-like	ENSG00000165985.9	C1QL3	-0.470143	-0.00200501	0.638253	0.883283	Pituitary
EUR-like	ENSG00000174928.15	C3orf33	-0.470118	-0.0220052	0.638271	0.883283	Pituitary
EUR-like	ENSG00000272849.1	RP11-347I19.8	0.469674	0.00428067	0.638588	0.883283	Pituitary
EUR-like	ENSG00000141580.15	WDR45B	0.469659	0.00666628	0.638599	0.883283	Pituitary
EUR-like	ENSG00000103269.13	RHBDL1	-0.469554	-0.0123017	0.638674	0.883283	Pituitary
EUR-like	ENSG00000129757.12	CDKN1C	0.469352	0.00929311	0.638818	0.883283	Pituitary
EUR-like	ENSG00000177432.6	NAP1L5	0.468646	0.00411296	0.639322	0.883682	Pituitary
EUR-like	ENSG00000164949.7	GEM	0.468512	0.0180589	0.639419	0.883682	Pituitary
EUR-like	ENSG00000118162.13	KPTN	0.467039	0.0101397	0.640472	0.884066	Pituitary
EUR-like	ENSG00000225598.1	RP11-339D23.1	0.466716	0.00518027	0.640703	0.884066	Pituitary
EUR-like	ENSG00000163848.19	ZNF148	-0.466706	-0.0120743	0.64071	0.884066	Pituitary
EUR-like	ENSG00000223891.5	OSER1-AS1	-0.466557	-0.00313682	0.640817	0.884066	Pituitary
EUR-like	ENSG00000134470.20	IL15RA	0.46655	0.0106956	0.640822	0.884066	Pituitary
EUR-like	ENSG00000243284.1	VSIG8	0.466446	0.00183932	0.640896	0.884066	Pituitary
EUR-like	ENSG00000160229.11	ZNF66	-0.465932	-0.00803358	0.641264	0.884066	Pituitary
EUR-like	ENSG00000206527.9	HACD2	-0.465854	-0.0116496	0.64132	0.884066	Pituitary
EUR-like	ENSG00000271590.1	RP11-181E10.3	0.465771	0.00382314	0.641379	0.884066	Pituitary
EUR-like	ENSG00000132591.11	ERAL1	0.465706	0.0301373	0.641426	0.884066	Pituitary
EUR-like	ENSG00000021488.12	SLC7A9	0.465558	0.00230099	0.641532	0.884066	Pituitary
EUR-like	ENSG00000159131.16	GART	-0.465508	-0.0107243	0.641568	0.884066	Pituitary
EUR-like	ENSG00000172954.13	LCLAT1	0.464826	0.00638953	0.642056	0.884149	Pituitary
EUR-like	ENSG00000161180.10	CCDC116	-0.464677	-0.00585323	0.642163	0.884149	Pituitary
EUR-like	ENSG00000173653.7	RCE1	-0.464588	-0.0123295	0.642226	0.884149	Pituitary
EUR-like	ENSG00000182809.10	CRIP2	-0.464438	-0.0167588	0.642334	0.884149	Pituitary
EUR-like	ENSG00000154175.16	ABI3BP	-0.464335	-0.00611491	0.642408	0.884149	Pituitary
EUR-like	ENSG00000126267.8	COX6B1	0.46357	0.0255202	0.642956	0.884688	Pituitary
EUR-like	ENSG00000167280.16	ENGASE	0.463185	0.00456846	0.643232	0.884854	Pituitary
EUR-like	ENSG00000188162.10	OTOG	-0.462658	-0.0047362	0.643609	0.884869	Pituitary
EUR-like	ENSG00000147364.16	FBXO25	-0.462574	-0.00968362	0.64367	0.884869	Pituitary
EUR-like	ENSG00000166971.16	AKTIP	-0.462213	-0.00553999	0.643929	0.884869	Pituitary
EUR-like	ENSG00000135535.15	CD164	-0.462166	-0.0298355	0.643962	0.884869	Pituitary
EUR-like	ENSG00000187627.14	RGPD1	-0.46208	-0.0098995	0.644024	0.884869	Pituitary
EUR-like	ENSG00000186230.6	ZNF749	-0.461289	-0.00142453	0.644591	0.885434	Pituitary
EUR-like	ENSG00000130489.14	SCO2	0.461063	0.00474212	0.644753	0.885442	Pituitary
EUR-like	ENSG00000166682.10	TMPRSS5	-0.460558	-0.00800855	0.645116	0.885725	Pituitary
EUR-like	ENSG00000198521.11	ZNF43	0.4601	0.00748885	0.645444	0.885889	Pituitary
EUR-like	ENSG00000160221.16	C21orf33	-0.459761	-0.00135044	0.645688	0.885889	Pituitary
EUR-like	ENSG00000116783.14	TNNI3K	0.4595	0.0025745	0.645875	0.885889	Pituitary
EUR-like	ENSG00000132646.10	PCNA	-0.459363	-0.0282118	0.645973	0.885889	Pituitary
EUR-like	ENSG00000167766.18	ZNF83	-0.459049	-0.00210352	0.646199	0.885889	Pituitary
EUR-like	ENSG00000155761.13	SPAG17	0.458978	0.00774676	0.64625	0.885889	Pituitary
EUR-like	ENSG00000161091.12	MFSD12	0.458507	0.0133125	0.646588	0.885889	Pituitary
EUR-like	ENSG00000100099.20	HPS4	-0.458477	-0.00858259	0.64661	0.885889	Pituitary
EUR-like	ENSG00000267644.1	CTD-2008P7.10	-0.458433	-0.0102198	0.646641	0.885889	Pituitary
EUR-like	ENSG00000226516.7	FAM138B	-0.457319	-0.00779641	0.647442	0.886771	Pituitary
EUR-like	ENSG00000129071.9	MBD4	-0.456942	-0.0114433	0.647713	0.886928	Pituitary
EUR-like	ENSG00000174600.13	CMKLR1	-0.456681	-0.00913628	0.6479	0.886971	Pituitary
EUR-like	ENSG00000166415.14	WDR72	0.455589	0.00341405	0.648685	0.887831	Pituitary
EUR-like	ENSG00000262098.1	CTD-2561B21.10	0.455085	0.00616509	0.649048	0.888113	Pituitary
EUR-like	ENSG00000272479.1	RP11-301G7.1	-0.454783	-0.00398239	0.649265	0.888142	Pituitary
EUR-like	ENSG00000106771.12	TMEM245	-0.454359	-0.00485559	0.64957	0.888142	Pituitary
EUR-like	ENSG00000145777.14	TSLP	0.454059	0.00617582	0.649786	0.888142	Pituitary
EUR-like	ENSG00000264016.2	CTC-297N7.9	-0.453975	-0.00267483	0.649847	0.888142	Pituitary
EUR-like	ENSG00000163933.9	RFT1	-0.453967	-0.00274785	0.649853	0.888142	Pituitary
EUR-like	ENSG00000163956.10	LRPAP1	-0.453413	-0.00336583	0.650251	0.888473	Pituitary
EUR-like	ENSG00000168995.13	SIGLEC7	-0.452578	-0.00961316	0.650853	0.888576	Pituitary
EUR-like	ENSG00000101457.12	DNTTIP1	-0.452519	-0.00444753	0.650895	0.888576	Pituitary
EUR-like	ENSG00000170667.14	RASA4B	-0.452262	-0.00223622	0.65108	0.888576	Pituitary
EUR-like	ENSG00000198885.9	ITPRIPL1	0.451984	0.0052828	0.651281	0.888576	Pituitary
EUR-like	ENSG00000169914.5	OTUD3	0.45194	0.00346973	0.651312	0.888576	Pituitary
EUR-like	ENSG00000239282.7	GATSL3	0.451825	0.0190635	0.651395	0.888576	Pituitary
EUR-like	ENSG00000181378.13	CFAP65	-0.451616	-0.011152	0.651546	0.888576	Pituitary
EUR-like	ENSG00000185608.8	MRPL40	0.451568	0.00623963	0.65158	0.888576	Pituitary
EUR-like	ENSG00000122218.14	COPA	-0.4506	-0.0169431	0.652278	0.889263	Pituitary
EUR-like	ENSG00000254427.1	RP11-430H10.1	-0.450313	-0.00204524	0.652485	0.889263	Pituitary
EUR-like	ENSG00000136531.15	SCN2A	0.450215	0.0112911	0.652555	0.889263	Pituitary
EUR-like	ENSG00000168661.14	ZNF30	0.44983	0.00355557	0.652833	0.889428	Pituitary
EUR-like	ENSG00000110484.6	SCGB2A2	0.449118	0.00287891	0.653346	0.889702	Pituitary
EUR-like	ENSG00000176845.12	METRNL	0.448963	0.00649517	0.653458	0.889702	Pituitary
EUR-like	ENSG00000123243.14	ITIH5	0.44873	0.00860689	0.653626	0.889702	Pituitary
EUR-like	ENSG00000143162.7	CREG1	-0.448681	-0.00433053	0.653661	0.889702	Pituitary
EUR-like	ENSG00000168658.18	VWA3B	-0.448303	-0.0079736	0.653934	0.88974	Pituitary
EUR-like	ENSG00000131165.14	CHMP1A	-0.448208	-0.00446166	0.654003	0.88974	Pituitary
EUR-like	ENSG00000136213.9	CHST12	-0.447807	-0.00356288	0.654292	0.889831	Pituitary
EUR-like	ENSG00000272463.1	RP11-532F6.3	0.44768	0.00463957	0.654384	0.889831	Pituitary
EUR-like	ENSG00000182050.13	MGAT4C	0.447058	0.011176	0.654833	0.890126	Pituitary
EUR-like	ENSG00000183309.11	ZNF623	0.446846	0.00414885	0.654986	0.890126	Pituitary
EUR-like	ENSG00000204962.5	PCDHA8	-0.446632	-0.00354126	0.655141	0.890126	Pituitary
EUR-like	ENSG00000160299.16	PCNT	-0.445444	-0.024013	0.655999	0.890126	Pituitary
EUR-like	ENSG00000268926.2	RP11-180I4.4	0.445439	0.00830615	0.656002	0.890126	Pituitary
EUR-like	ENSG00000127561.14	SYNGR3	0.445253	0.00645134	0.656137	0.890126	Pituitary
EUR-like	ENSG00000180481.10	GLIPR1L2	-0.444978	-0.00146448	0.656336	0.890126	Pituitary
EUR-like	ENSG00000236384.7	LINC00479	-0.444675	-0.00213022	0.656555	0.890126	Pituitary
EUR-like	ENSG00000196458.10	ZNF605	-0.444481	-0.00406497	0.656695	0.890126	Pituitary
EUR-like	ENSG00000100814.17	CCNB1IP1	-0.444477	-0.00664672	0.656698	0.890126	Pituitary
EUR-like	ENSG00000085644.13	ZNF213	-0.444357	-0.00888702	0.656784	0.890126	Pituitary
EUR-like	ENSG00000187642.9	PERM1	-0.444314	-0.00241647	0.656816	0.890126	Pituitary
EUR-like	ENSG00000213512.1	GBP7	-0.444295	-0.00278396	0.656829	0.890126	Pituitary
EUR-like	ENSG00000122417.15	ODF2L	0.444017	0.00386444	0.65703	0.890126	Pituitary
EUR-like	ENSG00000258702.1	RP11-433J8.1	0.443802	0.00405499	0.657186	0.890126	Pituitary
EUR-like	ENSG00000108064.10	TFAM	-0.44371	-0.0138027	0.657252	0.890126	Pituitary
EUR-like	ENSG00000172399.5	MYOZ2	0.443589	0.00813339	0.657339	0.890126	Pituitary
EUR-like	ENSG00000196260.4	SFTA2	0.44342	0.00438477	0.657462	0.890126	Pituitary
EUR-like	ENSG00000229352.1	AC007563.3	-0.442962	-0.00183552	0.657793	0.890126	Pituitary
EUR-like	ENSG00000001167.14	NFYA	-0.442882	-0.00321108	0.657851	0.890126	Pituitary
EUR-like	ENSG00000175221.14	MED16	0.442816	0.0127465	0.657899	0.890126	Pituitary
EUR-like	ENSG00000141959.16	PFKL	-0.441992	-0.0096555	0.658495	0.89072	Pituitary
EUR-like	ENSG00000145246.13	ATP10D	-0.441241	-0.006137	0.659039	0.890837	Pituitary
EUR-like	ENSG00000127419.16	TMEM175	-0.440955	-0.013091	0.659246	0.890837	Pituitary
EUR-like	ENSG00000260646.1	LA16c-385E7.1	0.440939	0.0057226	0.659258	0.890837	Pituitary
EUR-like	ENSG00000257431.1	RP11-263K4.3	-0.440803	-0.00162034	0.659355	0.890837	Pituitary
EUR-like	ENSG00000146243.13	IRAK1BP1	0.440787	0.00729621	0.659367	0.890837	Pituitary
EUR-like	ENSG00000182150.15	ERCC6L2	0.440168	0.00254221	0.659816	0.891231	Pituitary
EUR-like	ENSG00000101438.3	SLC32A1	-0.439714	-0.012104	0.660144	0.891433	Pituitary
EUR-like	ENSG00000107521.18	HPS1	-0.439374	-0.00362268	0.660391	0.891433	Pituitary
EUR-like	ENSG00000063127.15	SLC6A16	-0.439309	-0.0172584	0.660437	0.891433	Pituitary
EUR-like	ENSG00000272732.1	RP5-1159O4.2	0.438819	0.00425504	0.660793	0.89149	Pituitary
EUR-like	ENSG00000034533.11	ASTE1	-0.438778	-0.00799849	0.660823	0.89149	Pituitary
EUR-like	ENSG00000272068.1	RP11-284F21.9	0.438345	0.0112153	0.661136	0.89149	Pituitary
EUR-like	ENSG00000175348.10	TMEM9B	0.438282	0.00888207	0.661182	0.89149	Pituitary
EUR-like	ENSG00000197128.11	ZNF772	0.438166	0.0106907	0.661266	0.89149	Pituitary
EUR-like	ENSG00000151348.13	EXT2	0.437581	0.00358447	0.66169	0.891823	Pituitary
EUR-like	ENSG00000206127.10	GOLGA8O	-0.437027	-0.00246956	0.662092	0.891823	Pituitary
EUR-like	ENSG00000148814.17	LRRC27	0.436773	0.00314574	0.662276	0.891823	Pituitary
EUR-like	ENSG00000277587.1	CTD-3116E22.8	-0.436757	-0.00409733	0.662287	0.891823	Pituitary
EUR-like	ENSG00000258701.1	LINC00638	-0.436741	-0.00272913	0.662299	0.891823	Pituitary
EUR-like	ENSG00000121716.20	PILRB	0.436266	0.00225301	0.662644	0.89189	Pituitary
EUR-like	ENSG00000166341.7	DCHS1	0.436238	0.00705303	0.662664	0.89189	Pituitary
EUR-like	ENSG00000183336.8	BOLA2	-0.435881	-0.00537182	0.662923	0.8919	Pituitary
EUR-like	ENSG00000165806.19	CASP7	0.435794	0.00395765	0.662986	0.8919	Pituitary
EUR-like	ENSG00000129244.8	ATP1B2	0.43551	0.00485177	0.663193	0.891966	Pituitary
EUR-like	ENSG00000130158.13	DOCK6	0.434916	0.0125781	0.663623	0.892334	Pituitary
EUR-like	ENSG00000165792.17	METTL17	0.434374	0.0121261	0.664017	0.892652	Pituitary
EUR-like	ENSG00000205861.11	PCOTH	-0.433881	-0.0045901	0.664375	0.892731	Pituitary
EUR-like	ENSG00000112667.12	DNPH1	0.433679	0.0107211	0.664522	0.892731	Pituitary
EUR-like	ENSG00000141956.13	PRDM15	-0.433571	-0.00366168	0.6646	0.892731	Pituitary
EUR-like	ENSG00000091157.13	WDR7	0.433425	0.0069053	0.664706	0.892731	Pituitary
EUR-like	ENSG00000136872.17	ALDOB	0.433078	0.00782322	0.664958	0.892804	Pituitary
EUR-like	ENSG00000132122.11	SPATA6	0.432886	0.0203791	0.665097	0.892804	Pituitary
EUR-like	ENSG00000142224.15	IL19	-0.432551	-0.00872338	0.665341	0.892804	Pituitary
EUR-like	ENSG00000197020.10	ZNF100	-0.432352	-0.00152606	0.665485	0.892804	Pituitary
EUR-like	ENSG00000112701.17	SENP6	-0.432267	-0.00647643	0.665548	0.892804	Pituitary
EUR-like	ENSG00000181104.6	F2R	0.430045	0.0085599	0.667163	0.894736	Pituitary
EUR-like	ENSG00000161551.14	ZNF577	-0.429775	-0.00521294	0.667359	0.894736	Pituitary
EUR-like	ENSG00000100312.10	ACR	-0.428936	-0.00692565	0.66797	0.894736	Pituitary
EUR-like	ENSG00000006740.16	ARHGAP44	-0.428846	-0.0130672	0.668035	0.894736	Pituitary
EUR-like	ENSG00000197056.9	ZMYM1	0.42882	0.00623946	0.668055	0.894736	Pituitary
EUR-like	ENSG00000171943.11	SRGAP2C	-0.428816	-0.0332081	0.668057	0.894736	Pituitary
EUR-like	ENSG00000164889.13	SLC4A2	-0.428729	-0.0137246	0.66812	0.894736	Pituitary
EUR-like	ENSG00000178202.12	KDELC2	0.428362	0.00728971	0.668388	0.894736	Pituitary
EUR-like	ENSG00000141504.11	SAT2	0.428215	0.00811159	0.668495	0.894736	Pituitary
EUR-like	ENSG00000116774.11	OLFML3	0.42792	0.0126979	0.66871	0.894736	Pituitary
EUR-like	ENSG00000198917.12	SPOUT1	0.427247	0.0124816	0.669199	0.894736	Pituitary
EUR-like	ENSG00000132612.15	VPS4A	-0.426953	-0.00654196	0.669413	0.894736	Pituitary
EUR-like	ENSG00000196378.11	ZNF34	0.426921	0.00240302	0.669437	0.894736	Pituitary
EUR-like	ENSG00000143184.4	XCL1	-0.425761	-0.00352345	0.670282	0.894736	Pituitary
EUR-like	ENSG00000101407.12	TTI1	-0.425618	-0.00208166	0.670386	0.894736	Pituitary
EUR-like	ENSG00000161888.11	SPC24	0.424649	0.00177893	0.671092	0.894736	Pituitary
EUR-like	ENSG00000151773.12	CCDC122	-0.424556	-0.0040282	0.67116	0.894736	Pituitary
EUR-like	ENSG00000164136.16	IL15	-0.42442	-0.0032048	0.67126	0.894736	Pituitary
EUR-like	ENSG00000248874.5	C5orf17	-0.424416	-0.0028602	0.671262	0.894736	Pituitary
EUR-like	ENSG00000163814.7	CDCP1	-0.4242	-0.00458274	0.67142	0.894736	Pituitary
EUR-like	ENSG00000143631.10	FLG	-0.424106	-0.00259589	0.671488	0.894736	Pituitary
EUR-like	ENSG00000100577.18	GSTZ1	-0.424085	-0.00248669	0.671504	0.894736	Pituitary
EUR-like	ENSG00000162994.15	CLHC1	0.424077	0.00492107	0.671509	0.894736	Pituitary
EUR-like	ENSG00000130957.4	FBP2	0.424016	0.00546355	0.671554	0.894736	Pituitary
EUR-like	ENSG00000249664.1	CTD-2227C6.2	0.423804	0.00184021	0.671709	0.894736	Pituitary
EUR-like	ENSG00000205106.4	DKFZp779M0652	-0.423775	-0.00418242	0.67173	0.894736	Pituitary
EUR-like	ENSG00000150433.9	TMEM218	0.423072	0.0072204	0.672243	0.894736	Pituitary
EUR-like	ENSG00000166801.15	FAM111A	-0.422992	-0.00648159	0.672301	0.894736	Pituitary
EUR-like	ENSG00000105479.15	CCDC114	0.422902	0.00215251	0.672367	0.894736	Pituitary
EUR-like	ENSG00000135968.20	GCC2	-0.422741	-0.00372992	0.672484	0.894736	Pituitary
EUR-like	ENSG00000196547.14	MAN2A2	-0.42272	-0.0324342	0.6725	0.894736	Pituitary
EUR-like	ENSG00000138380.17	CARF	-0.422445	-0.00584235	0.672701	0.894736	Pituitary
EUR-like	ENSG00000023909.9	GCLM	-0.422421	-0.00604397	0.672717	0.894736	Pituitary
EUR-like	ENSG00000249476.1	CTD-2587M2.1	-0.422266	-0.00218119	0.672831	0.894736	Pituitary
EUR-like	ENSG00000204385.10	SLC44A4	0.422147	0.020332	0.672918	0.894736	Pituitary
EUR-like	ENSG00000260088.1	RP11-92G12.3	0.422135	0.00188436	0.672927	0.894736	Pituitary
EUR-like	ENSG00000106404.13	CLDN15	-0.422115	-0.00426915	0.672941	0.894736	Pituitary
EUR-like	ENSG00000204677.10	FAM153C	0.422054	0.00414321	0.672986	0.894736	Pituitary
EUR-like	ENSG00000166548.15	TK2	-0.421763	-0.012719	0.673198	0.894797	Pituitary
EUR-like	ENSG00000260693.1	AC026150.8	-0.421559	-0.00448679	0.673347	0.894797	Pituitary
EUR-like	ENSG00000175985.9	PLEKHD1	0.421329	0.0125061	0.673515	0.89481	Pituitary
EUR-like	ENSG00000132383.11	RPA1	-0.420736	-0.00443517	0.673948	0.89503	Pituitary
EUR-like	ENSG00000136243.16	NUPL2	-0.420137	-0.00432508	0.674385	0.89503	Pituitary
EUR-like	ENSG00000261098.1	RP11-819C21.1	-0.420081	-0.00432867	0.674426	0.89503	Pituitary
EUR-like	ENSG00000154767.14	XPC	-0.419832	-0.00692326	0.674608	0.89503	Pituitary
EUR-like	ENSG00000116874.11	WARS2	-0.419492	-0.00197942	0.674856	0.89503	Pituitary
EUR-like	ENSG00000226091.7	LINC00937	0.41935	0.00214759	0.67496	0.89503	Pituitary
EUR-like	ENSG00000112685.13	EXOC2	-0.419274	-0.00409523	0.675016	0.89503	Pituitary
EUR-like	ENSG00000284237.1	RP11-328D5.4	0.419236	0.00832809	0.675043	0.89503	Pituitary
EUR-like	ENSG00000118960.12	HS1BP3	0.419001	0.014376	0.675215	0.89503	Pituitary
EUR-like	ENSG00000269973.1	RP11-95D17.1	0.418941	0.00509311	0.675259	0.89503	Pituitary
EUR-like	ENSG00000153560.11	UBP1	-0.418653	-0.00618383	0.67547	0.8951	Pituitary
EUR-like	ENSG00000108244.16	KRT23	0.417778	0.00196754	0.676109	0.895683	Pituitary
EUR-like	ENSG00000186716.20	BCR	-0.417619	-0.0170901	0.676226	0.895683	Pituitary
EUR-like	ENSG00000183840.6	GPR39	0.417194	0.0087112	0.676536	0.895885	Pituitary
EUR-like	ENSG00000108883.12	EFTUD2	-0.415966	-0.00469676	0.677435	0.896739	Pituitary
EUR-like	ENSG00000171928.13	TVP23B	0.415702	0.0033814	0.677628	0.896739	Pituitary
EUR-like	ENSG00000100376.11	FAM118A	-0.415461	-0.00121265	0.677804	0.896739	Pituitary
EUR-like	ENSG00000152582.13	SPEF2	-0.415448	-0.00558217	0.677814	0.896739	Pituitary
EUR-like	ENSG00000259005.1	RP3-449M8.6	0.415219	0.00199754	0.677981	0.896749	Pituitary
EUR-like	ENSG00000185619.18	PCGF3	0.415006	0.00283418	0.678138	0.896749	Pituitary
EUR-like	ENSG00000155275.18	TRMT44	0.414647	0.0022566	0.678401	0.896887	Pituitary
EUR-like	ENSG00000259235.1	RP11-605F22.2	-0.414052	-0.0353151	0.678836	0.897091	Pituitary
EUR-like	ENSG00000159111.12	MRPL10	0.414004	0.00418467	0.678871	0.897091	Pituitary
EUR-like	ENSG00000166925.8	TSC22D4	0.413479	0.0183723	0.679256	0.89739	Pituitary
EUR-like	ENSG00000184361.12	SPATA32	0.41322	0.0040916	0.679445	0.897431	Pituitary
EUR-like	ENSG00000107130.9	NCS1	0.412947	0.0117153	0.679645	0.897487	Pituitary
EUR-like	ENSG00000138669.9	PRKG2	0.412175	0.0102377	0.680211	0.897821	Pituitary
EUR-like	ENSG00000110906.12	KCTD10	-0.411887	-0.00483763	0.680422	0.897821	Pituitary
EUR-like	ENSG00000125409.12	TEKT3	0.41186	0.00357068	0.680442	0.897821	Pituitary
EUR-like	ENSG00000174567.7	GOLT1A	-0.411709	-0.0141959	0.680553	0.897821	Pituitary
EUR-like	ENSG00000137261.13	KIAA0319	0.411501	0.0101829	0.680706	0.897821	Pituitary
EUR-like	ENSG00000279968.1	GVQW2	-0.411298	-0.00297535	0.680854	0.897821	Pituitary
EUR-like	ENSG00000101412.12	E2F1	0.411089	0.00482033	0.681007	0.897821	Pituitary
EUR-like	ENSG00000196199.13	MPHOSPH8	0.410865	0.00887028	0.681171	0.897828	Pituitary
EUR-like	ENSG00000263508.5	RP11-963H4.3	-0.41013	-0.00250456	0.681711	0.89822	Pituitary
EUR-like	ENSG00000155085.15	AK9	0.410028	0.00872246	0.681785	0.89822	Pituitary
EUR-like	ENSG00000106603.18	COA1	0.408641	0.00484277	0.682803	0.899249	Pituitary
EUR-like	ENSG00000180190.11	TDRP	0.408407	0.00583639	0.682975	0.899249	Pituitary
EUR-like	ENSG00000188878.19	FBF1	0.408115	0.00271712	0.683189	0.899249	Pituitary
EUR-like	ENSG00000196357.11	ZNF565	0.407864	0.00513053	0.683373	0.899249	Pituitary
EUR-like	ENSG00000132305.20	IMMT	-0.407671	-0.00401431	0.683515	0.899249	Pituitary
EUR-like	ENSG00000189419.6	SPATA41	0.407625	0.00981261	0.683549	0.899249	Pituitary
EUR-like	ENSG00000143537.13	ADAM15	-0.407288	-0.0119949	0.683796	0.899249	Pituitary
EUR-like	ENSG00000141560.14	FN3KRP	-0.407132	-0.00462891	0.683911	0.899249	Pituitary
EUR-like	ENSG00000135914.5	HTR2B	-0.406991	-0.00818351	0.684015	0.899249	Pituitary
EUR-like	ENSG00000143158.10	MPC2	-0.406803	-0.0159045	0.684153	0.899249	Pituitary
EUR-like	ENSG00000158747.13	NBL1	-0.406194	-0.0238861	0.6846	0.899476	Pituitary
EUR-like	ENSG00000140400.16	MAN2C1	-0.406136	-0.00211105	0.684642	0.899476	Pituitary
EUR-like	ENSG00000164124.10	TMEM144	0.405107	0.0082947	0.685399	0.900261	Pituitary
EUR-like	ENSG00000136449.13	MYCBPAP	0.404437	0.00558946	0.685891	0.900509	Pituitary
EUR-like	ENSG00000167595.14	PROSER3	-0.404418	-0.00316617	0.685905	0.900509	Pituitary
EUR-like	ENSG00000198185.11	ZNF334	-0.403327	-0.00715658	0.686708	0.901288	Pituitary
EUR-like	ENSG00000268266.1	AC003005.2	0.403051	0.00179929	0.686911	0.901288	Pituitary
EUR-like	ENSG00000267060.5	PTGES3L	-0.402962	-0.00429144	0.686976	0.901288	Pituitary
EUR-like	ENSG00000139971.15	C14orf37	-0.402529	-0.00531325	0.687295	0.901498	Pituitary
EUR-like	ENSG00000108639.7	SYNGR2	0.402172	0.00270713	0.687558	0.901529	Pituitary
EUR-like	ENSG00000172661.17	WASHC2C	-0.401868	-0.00402347	0.687781	0.901529	Pituitary
EUR-like	ENSG00000183060.15	LYSMD4	0.401849	0.00191483	0.687795	0.901529	Pituitary
EUR-like	ENSG00000176410.7	DNAJC30	-0.401444	-0.00482588	0.688094	0.901602	Pituitary
EUR-like	ENSG00000136854.19	STXBP1	0.401341	0.0367155	0.688169	0.901602	Pituitary
EUR-like	ENSG00000166035.10	LIPC	-0.40092	-0.00404833	0.688479	0.901742	Pituitary
EUR-like	ENSG00000178209.14	PLEC	0.400764	0.00198621	0.688594	0.901742	Pituitary
EUR-like	ENSG00000160392.13	C19orf47	-0.400313	-0.00497131	0.688926	0.901851	Pituitary
EUR-like	ENSG00000228648.1	RP11-568A7.2	0.399533	0.00517364	0.6895	0.901851	Pituitary
EUR-like	ENSG00000188243.12	COMMD6	-0.399508	-0.00514882	0.689519	0.901851	Pituitary
EUR-like	ENSG00000132915.10	PDE6A	0.399322	0.00741302	0.689656	0.901851	Pituitary
EUR-like	ENSG00000122008.15	POLK	-0.399253	-0.0132834	0.689707	0.901851	Pituitary
EUR-like	ENSG00000197858.10	GPAA1	-0.399	-0.0070342	0.689893	0.901851	Pituitary
EUR-like	ENSG00000099949.18	LZTR1	0.398992	0.00537827	0.689899	0.901851	Pituitary
EUR-like	ENSG00000146085.7	MUT	0.398923	0.00303745	0.68995	0.901851	Pituitary
EUR-like	ENSG00000267072.2	NAGPA-AS1	-0.398625	-0.00969071	0.69017	0.90193	Pituitary
EUR-like	ENSG00000154553.13	PDLIM3	0.39834	0.00784345	0.69038	0.901997	Pituitary
EUR-like	ENSG00000270964.1	RP11-502I4.3	-0.398123	-0.00597904	0.69054	0.901997	Pituitary
EUR-like	ENSG00000196312.12	MFSD14C	0.397816	0.0109706	0.690766	0.902085	Pituitary
EUR-like	ENSG00000134871.17	COL4A2	0.39745	0.0127721	0.691036	0.90223	Pituitary
EUR-like	ENSG00000138382.14	METTL5	-0.39648	-0.00750037	0.691751	0.902851	Pituitary
EUR-like	ENSG00000212694.8	LINC01089	-0.396187	-0.00523575	0.691967	0.902851	Pituitary
EUR-like	ENSG00000132275.10	RRP8	0.396016	0.00438889	0.692093	0.902851	Pituitary
EUR-like	ENSG00000158022.6	TRIM63	-0.395941	-0.00294077	0.692148	0.902851	Pituitary
EUR-like	ENSG00000127074.14	RGS13	0.395487	0.00672842	0.692484	0.902933	Pituitary
EUR-like	ENSG00000175575.12	PAAF1	0.395424	0.00291016	0.69253	0.902933	Pituitary
EUR-like	ENSG00000164754.14	RAD21	-0.395191	-0.0080577	0.692702	0.902949	Pituitary
EUR-like	ENSG00000145431.10	PDGFC	-0.394567	-0.00869956	0.693162	0.903342	Pituitary
EUR-like	ENSG00000132016.11	C19orf57	0.394093	0.00313536	0.693513	0.903372	Pituitary
EUR-like	ENSG00000140497.16	SCAMP2	-0.394006	-0.00861207	0.693576	0.903372	Pituitary
EUR-like	ENSG00000047365.11	ARAP2	-0.393694	-0.00401984	0.693807	0.903372	Pituitary
EUR-like	ENSG00000085514.15	PILRA	0.393579	0.00134129	0.693892	0.903372	Pituitary
EUR-like	ENSG00000176715.15	ACSF3	-0.393456	-0.00588189	0.693982	0.903372	Pituitary
EUR-like	ENSG00000272733.1	KB-208E9.1	-0.392221	-0.00143763	0.694895	0.903871	Pituitary
EUR-like	ENSG00000090432.6	MUL1	-0.392205	-0.00674406	0.694907	0.903871	Pituitary
EUR-like	ENSG00000184293.7	CLECL1	-0.391956	-0.00256623	0.695091	0.903871	Pituitary
EUR-like	ENSG00000125877.12	ITPA	-0.391934	-0.00335028	0.695107	0.903871	Pituitary
EUR-like	ENSG00000138346.14	DNA2	-0.391859	-0.00289112	0.695163	0.903871	Pituitary
EUR-like	ENSG00000140319.10	SRP14	0.391271	0.00519609	0.695597	0.903958	Pituitary
EUR-like	ENSG00000131558.14	EXOC4	0.391092	0.00457378	0.695729	0.903958	Pituitary
EUR-like	ENSG00000166997.7	CNPY4	0.390894	0.00995414	0.695876	0.903958	Pituitary
EUR-like	ENSG00000167513.8	CDT1	0.390794	0.00386624	0.695949	0.903958	Pituitary
EUR-like	ENSG00000115085.13	ZAP70	0.39069	0.00637231	0.696027	0.903958	Pituitary
EUR-like	ENSG00000159917.15	ZNF235	-0.390467	-0.00256967	0.696191	0.903964	Pituitary
EUR-like	ENSG00000234255.8	AC012370.3	0.388945	0.0028357	0.697317	0.905218	Pituitary
EUR-like	ENSG00000228639.6	LINC02095	-0.387893	-0.0102784	0.698095	0.906021	Pituitary
EUR-like	ENSG00000277462.1	ZNF670	0.387525	0.00204937	0.698368	0.906168	Pituitary
EUR-like	ENSG00000143507.17	DUSP10	-0.387261	-0.00816401	0.698563	0.906213	Pituitary
EUR-like	ENSG00000162571.13	TTLL10	-0.386898	-0.00411293	0.698832	0.906355	Pituitary
EUR-like	ENSG00000196670.13	ZFP62	0.385703	0.0135432	0.699716	0.907109	Pituitary
EUR-like	ENSG00000165140.9	FBP1	0.385662	0.00326482	0.699747	0.907109	Pituitary
EUR-like	ENSG00000091536.16	MYO15A	-0.385464	-0.00758789	0.699893	0.907109	Pituitary
EUR-like	ENSG00000124613.8	ZNF391	-0.384784	-0.00219836	0.700398	0.90735	Pituitary
EUR-like	ENSG00000241644.2	INMT	-0.384782	-0.00994552	0.700399	0.90735	Pituitary
EUR-like	ENSG00000029639.10	TFB1M	0.384503	0.00324318	0.700605	0.90741	Pituitary
EUR-like	ENSG00000144741.17	SLC25A26	-0.383991	-0.00471014	0.700985	0.907694	Pituitary
EUR-like	ENSG00000276085.1	CCL3L3	0.382701	0.00883252	0.701941	0.908724	Pituitary
EUR-like	ENSG00000231817.7	LINC01198	0.382088	0.00175783	0.702396	0.909106	Pituitary
EUR-like	ENSG00000214960.9	ISPD	0.381411	0.00782577	0.702898	0.909548	Pituitary
EUR-like	ENSG00000197857.13	ZNF44	0.381028	0.0109613	0.703183	0.909708	Pituitary
EUR-like	ENSG00000141655.16	TNFRSF11A	0.380412	0.00894606	0.703639	0.910053	Pituitary
EUR-like	ENSG00000240996.1	RP11-80H5.7	-0.380237	-0.00667361	0.70377	0.910053	Pituitary
EUR-like	ENSG00000180245.4	RRH	0.379453	0.00545617	0.704352	0.910597	Pituitary
EUR-like	ENSG00000261512.2	RP11-46D6.1	-0.379141	-0.0128366	0.704583	0.910689	Pituitary
EUR-like	ENSG00000100441.9	KHNYN	0.378389	0.0052775	0.705142	0.911203	Pituitary
EUR-like	ENSG00000162604.12	TM2D1	-0.377854	-0.00479069	0.705539	0.911298	Pituitary
EUR-like	ENSG00000144712.11	CAND2	0.377668	0.0227022	0.705677	0.911298	Pituitary
EUR-like	ENSG00000100889.11	PCK2	0.377509	0.00601067	0.705795	0.911298	Pituitary
EUR-like	ENSG00000226995.7	LINC00658	0.377425	0.00263198	0.705858	0.911298	Pituitary
EUR-like	ENSG00000115459.17	ELMOD3	0.377176	0.00851869	0.706043	0.911329	Pituitary
EUR-like	ENSG00000110911.14	SLC11A2	0.376495	0.00535601	0.706549	0.911475	Pituitary
EUR-like	ENSG00000182685.7	BRICD5	-0.37645	-0.00327221	0.706582	0.911475	Pituitary
EUR-like	ENSG00000161999.11	JMJD8	-0.376375	-0.00508313	0.706638	0.911475	Pituitary
EUR-like	ENSG00000257335.8	MGAM	-0.37444	-0.00356561	0.708077	0.912404	Pituitary
EUR-like	ENSG00000130338.12	TULP4	0.374426	0.00513614	0.708088	0.912404	Pituitary
EUR-like	ENSG00000099957.16	P2RX6	-0.374252	-0.00285868	0.708217	0.912404	Pituitary
EUR-like	ENSG00000184584.12	TMEM173	-0.374091	-0.00898493	0.708337	0.912404	Pituitary
EUR-like	ENSG00000243709.1	LEFTY1	-0.374063	-0.00206466	0.708357	0.912404	Pituitary
EUR-like	ENSG00000064309.14	CDON	-0.37346	-0.00655465	0.708806	0.912404	Pituitary
EUR-like	ENSG00000266490.1	CTD-2349P21.9	-0.37314	-0.00264388	0.709044	0.912404	Pituitary
EUR-like	ENSG00000148843.13	PDCD11	-0.373006	-0.011015	0.709144	0.912404	Pituitary
EUR-like	ENSG00000204711.8	C9orf135	0.372842	0.00257961	0.709266	0.912404	Pituitary
EUR-like	ENSG00000232748.3	RP11-196G11.6	0.372688	0.00592288	0.709381	0.912404	Pituitary
EUR-like	ENSG00000072756.16	TRNT1	0.372531	0.00502908	0.709498	0.912404	Pituitary
EUR-like	ENSG00000135972.8	MRPS9	0.372301	0.00178556	0.709669	0.912404	Pituitary
EUR-like	ENSG00000130202.9	NECTIN2	-0.372291	-0.010069	0.709676	0.912404	Pituitary
EUR-like	ENSG00000106571.12	GLI3	0.372074	0.0213972	0.709838	0.912404	Pituitary
EUR-like	ENSG00000160190.13	SLC37A1	0.37205	0.00262181	0.709856	0.912404	Pituitary
EUR-like	ENSG00000090263.15	MRPS33	-0.371945	-0.0154427	0.709933	0.912404	Pituitary
EUR-like	ENSG00000062370.16	ZNF112	0.371729	0.00355257	0.710095	0.912404	Pituitary
EUR-like	ENSG00000271709.1	RP11-297J22.1	0.371154	0.00816519	0.710523	0.912747	Pituitary
EUR-like	ENSG00000112619.7	PRPH2	0.370669	0.00220185	0.710884	0.912803	Pituitary
EUR-like	ENSG00000051128.18	HOMER3	0.370542	0.00814452	0.710978	0.912803	Pituitary
EUR-like	ENSG00000146021.14	KLHL3	-0.370447	-0.00712722	0.711049	0.912803	Pituitary
EUR-like	ENSG00000272542.1	RP11-255P5.2	-0.37005	-0.00456929	0.711345	0.912877	Pituitary
EUR-like	ENSG00000123977.9	DAW1	-0.369929	-0.00267578	0.711435	0.912877	Pituitary
EUR-like	ENSG00000203663.3	OR2L2	-0.369634	-0.00377453	0.711655	0.912877	Pituitary
EUR-like	ENSG00000185864.16	NPIPB4	0.369506	0.00561041	0.711751	0.912877	Pituitary
EUR-like	ENSG00000129451.11	KLK10	-0.368883	-0.00361305	0.712215	0.91318	Pituitary
EUR-like	ENSG00000178188.14	SH2B1	0.36842	0.0139208	0.71256	0.91318	Pituitary
EUR-like	ENSG00000134265.12	NAPG	-0.368169	-0.0022925	0.712747	0.91318	Pituitary
EUR-like	ENSG00000170889.13	RPS9	-0.36793	-0.00209945	0.712925	0.91318	Pituitary
EUR-like	ENSG00000145241.10	CENPC	0.36761	0.00721706	0.713164	0.91318	Pituitary
EUR-like	ENSG00000214530.8	STARD10	-0.367519	-0.00474406	0.713232	0.91318	Pituitary
EUR-like	ENSG00000196335.12	STK31	0.367477	0.0104083	0.713263	0.91318	Pituitary
EUR-like	ENSG00000133275.15	CSNK1G2	-0.36725	-0.00695576	0.713432	0.91318	Pituitary
EUR-like	ENSG00000112541.13	PDE10A	0.367244	0.00696191	0.713437	0.91318	Pituitary
EUR-like	ENSG00000249931.4	GOLGA8K	0.366753	0.00345368	0.713803	0.913442	Pituitary
EUR-like	ENSG00000042445.13	RETSAT	-0.366023	-0.00511523	0.714348	0.913934	Pituitary
EUR-like	ENSG00000230387.2	RP4-737E23.2	0.365003	0.00301513	0.715109	0.9147	Pituitary
EUR-like	ENSG00000187134.13	AKR1C1	-0.364015	-0.00271141	0.715847	0.915362	Pituitary
EUR-like	ENSG00000050393.11	MCUR1	0.36378	0.0030666	0.716023	0.915362	Pituitary
EUR-like	ENSG00000032444.15	PNPLA6	-0.363551	-0.0194522	0.716194	0.915362	Pituitary
EUR-like	ENSG00000070540.12	WIPI1	0.363335	0.00715877	0.716355	0.915362	Pituitary
EUR-like	ENSG00000105669.13	COPE	-0.363229	-0.00774095	0.716434	0.915362	Pituitary
EUR-like	ENSG00000162910.18	MRPL55	0.362777	0.0059945	0.716771	0.915587	Pituitary
EUR-like	ENSG00000128604.19	IRF5	0.361439	0.00495842	0.717771	0.916658	Pituitary
EUR-like	ENSG00000109920.12	FNBP4	0.360376	0.0217237	0.718566	0.917287	Pituitary
EUR-like	ENSG00000157856.10	DRC1	-0.360318	-0.00603794	0.718609	0.917287	Pituitary
EUR-like	ENSG00000245685.6	AF146191.4	0.360131	0.00577629	0.718749	0.917287	Pituitary
EUR-like	ENSG00000108771.12	DHX58	0.359792	0.00477503	0.719003	0.917404	Pituitary
EUR-like	ENSG00000179523.4	EIF3J-AS1	-0.359343	-0.0166185	0.719338	0.917626	Pituitary
EUR-like	ENSG00000213853.9	EMP2	0.357595	0.00392415	0.720647	0.918658	Pituitary
EUR-like	ENSG00000184434.7	LRRC19	-0.357371	-0.00179461	0.720814	0.918658	Pituitary
EUR-like	ENSG00000170852.10	KBTBD2	0.35715	0.00475183	0.72098	0.918658	Pituitary
EUR-like	ENSG00000106635.7	BCL7B	-0.357139	-0.00801885	0.720988	0.918658	Pituitary
EUR-like	ENSG00000090316.15	MAEA	0.357133	0.00252338	0.720992	0.918658	Pituitary
EUR-like	ENSG00000108797.11	CNTNAP1	0.356751	0.00966948	0.721278	0.918658	Pituitary
EUR-like	ENSG00000144115.16	THNSL2	0.35662	0.00103514	0.721376	0.918658	Pituitary
EUR-like	ENSG00000104774.12	MAN2B1	-0.35653	-0.00574207	0.721444	0.918658	Pituitary
EUR-like	ENSG00000126790.11	L3HYPDH	-0.356197	-0.00191056	0.721693	0.918769	Pituitary
EUR-like	ENSG00000134453.15	RBM17	-0.355863	-0.0190149	0.721943	0.91878	Pituitary
EUR-like	ENSG00000188000.3	OR7D2	-0.355753	-0.00282028	0.722026	0.91878	Pituitary
EUR-like	ENSG00000180104.15	EXOC3	0.354784	0.0149749	0.722751	0.918997	Pituitary
EUR-like	ENSG00000177868.11	SVBP	-0.354737	-0.00315046	0.722786	0.918997	Pituitary
EUR-like	ENSG00000170113.15	NIPA1	0.354447	0.00408502	0.723004	0.918997	Pituitary
EUR-like	ENSG00000249693.2	THEGL	-0.354202	-0.00304891	0.723187	0.918997	Pituitary
EUR-like	ENSG00000229117.8	RPL41	-0.353874	-0.00556915	0.723433	0.918997	Pituitary
EUR-like	ENSG00000083828.15	ZNF586	0.353856	0.00324266	0.723447	0.918997	Pituitary
EUR-like	ENSG00000118965.14	WDR35	-0.353766	-0.00596789	0.723515	0.918997	Pituitary
EUR-like	ENSG00000167468.16	GPX4	0.353336	0.00575644	0.723837	0.918997	Pituitary
EUR-like	ENSG00000118017.3	A4GNT	0.353316	0.00215873	0.723852	0.918997	Pituitary
EUR-like	ENSG00000242715.7	CCDC169	-0.353297	-0.00346754	0.723866	0.918997	Pituitary
EUR-like	ENSG00000148832.15	PAOX	-0.353145	-0.00582261	0.723979	0.918997	Pituitary
EUR-like	ENSG00000176022.4	B3GALT6	-0.352548	-0.00965516	0.724428	0.919065	Pituitary
EUR-like	ENSG00000139324.11	TMTC3	0.352337	0.00649705	0.724586	0.919065	Pituitary
EUR-like	ENSG00000164346.9	NSA2	0.352244	0.00189987	0.724655	0.919065	Pituitary
EUR-like	ENSG00000144648.15	ACKR2	0.352017	0.00366403	0.724826	0.919065	Pituitary
EUR-like	ENSG00000110274.15	CEP164	0.351993	0.0072385	0.724843	0.919065	Pituitary
EUR-like	ENSG00000055732.12	MCOLN3	-0.351569	-0.00243242	0.725161	0.919244	Pituitary
EUR-like	ENSG00000186532.11	SMYD4	0.351372	0.00405958	0.725309	0.919244	Pituitary
EUR-like	ENSG00000101639.18	CEP192	-0.350606	-0.00152629	0.725884	0.919767	Pituitary
EUR-like	ENSG00000164039.14	BDH2	0.350047	0.00180977	0.726303	0.920093	Pituitary
EUR-like	ENSG00000142544.6	CTU1	0.349717	0.0067613	0.726551	0.920201	Pituitary
EUR-like	ENSG00000159337.6	PLA2G4D	0.348363	0.00547766	0.727567	0.921282	Pituitary
EUR-like	ENSG00000146233.7	CYP39A1	-0.347702	-0.00330288	0.728064	0.921705	Pituitary
EUR-like	ENSG00000187840.4	EIF4EBP1	0.347388	0.0216985	0.7283	0.921798	Pituitary
EUR-like	ENSG00000185414.19	MRPL30	0.347135	0.00443829	0.72849	0.921832	Pituitary
EUR-like	ENSG00000131055.4	COX4I2	0.346427	0.00272353	0.729021	0.922299	Pituitary
EUR-like	ENSG00000187867.8	PALM3	0.346189	0.00394237	0.729201	0.92232	Pituitary
EUR-like	ENSG00000272913.1	RP11-440D17.3	-0.345297	-0.003731	0.729871	0.922962	Pituitary
EUR-like	ENSG00000130182.7	ZSCAN10	0.344476	0.00411465	0.730488	0.923396	Pituitary
EUR-like	ENSG00000104450.12	SPAG1	0.344059	0.00230794	0.730802	0.923396	Pituitary
EUR-like	ENSG00000131069.19	ACSS2	-0.343823	-0.00927755	0.730979	0.923396	Pituitary
EUR-like	ENSG00000257354.2	RP11-631N16.2	-0.343823	-0.00518848	0.73098	0.923396	Pituitary
EUR-like	ENSG00000273321.1	RP11-621L6.3	-0.343757	-0.00357706	0.731029	0.923396	Pituitary
EUR-like	ENSG00000064313.11	TAF2	-0.343433	-0.00434772	0.731273	0.923499	Pituitary
EUR-like	ENSG00000268912.1	CTD-2619J13.17	-0.343026	-0.00505718	0.731579	0.92368	Pituitary
EUR-like	ENSG00000033178.12	UBA6	-0.342254	-0.00501165	0.73216	0.924207	Pituitary
EUR-like	ENSG00000117407.16	ARTN	-0.341758	-0.00378065	0.732533	0.92446	Pituitary
EUR-like	ENSG00000251532.1	CTD-2245E15.3	-0.341554	-0.00351237	0.732687	0.92446	Pituitary
EUR-like	ENSG00000178248.11	LINC01658	0.340473	0.00310014	0.7335	0.925281	Pituitary
EUR-like	ENSG00000121005.8	CRISPLD1	0.339609	0.00873717	0.734151	0.925816	Pituitary
EUR-like	ENSG00000196214.10	ZNF766	-0.339476	-0.00320401	0.734251	0.925816	Pituitary
EUR-like	ENSG00000167775.10	CD320	0.339078	0.00450703	0.734551	0.925877	Pituitary
EUR-like	ENSG00000104974.11	LILRA1	0.338978	0.00598823	0.734626	0.925877	Pituitary
EUR-like	ENSG00000089597.16	GANAB	-0.338585	-0.00479481	0.734923	0.925998	Pituitary
EUR-like	ENSG00000275964.1	RP11-61K9.3	0.338227	0.00640123	0.735192	0.925998	Pituitary
EUR-like	ENSG00000008130.15	NADK	0.338201	0.0122905	0.735212	0.925998	Pituitary
EUR-like	ENSG00000035403.17	VCL	0.337228	0.00674074	0.735945	0.926716	Pituitary
EUR-like	ENSG00000167978.16	SRRM2	0.336702	0.00926431	0.736342	0.926803	Pituitary
EUR-like	ENSG00000010030.13	ETV7	-0.336645	-0.00409909	0.736385	0.926803	Pituitary
EUR-like	ENSG00000104863.11	LIN7B	0.336368	0.00772799	0.736593	0.926803	Pituitary
EUR-like	ENSG00000273177.1	RP11-368I23.4	-0.335972	-0.00244444	0.736892	0.926803	Pituitary
EUR-like	ENSG00000246331.2	RP11-77I22.2	0.3359	0.00530716	0.736946	0.926803	Pituitary
EUR-like	ENSG00000177225.16	PDDC1	0.33574	0.00282459	0.737067	0.926803	Pituitary
EUR-like	ENSG00000024048.10	UBR2	0.335618	0.00538014	0.737159	0.926803	Pituitary
EUR-like	ENSG00000087338.4	GMCL1	0.335214	0.00413063	0.737463	0.92688	Pituitary
EUR-like	ENSG00000101425.12	BPI	-0.335033	-0.0038142	0.7376	0.92688	Pituitary
EUR-like	ENSG00000130193.7	THEM6	-0.334721	-0.00736462	0.737836	0.92688	Pituitary
EUR-like	ENSG00000181031.15	RPH3AL	0.334588	0.00273125	0.737936	0.92688	Pituitary
EUR-like	ENSG00000270806.1	C17orf50	-0.334453	-0.00824108	0.738038	0.92688	Pituitary
EUR-like	ENSG00000167965.17	MLST8	-0.334094	-0.00443746	0.738309	0.926904	Pituitary
EUR-like	ENSG00000197217.12	ENTPD4	0.333994	0.0125613	0.738384	0.926904	Pituitary
EUR-like	ENSG00000180264.11	ADGRD2	-0.333448	-0.00461933	0.738796	0.927216	Pituitary
EUR-like	ENSG00000163041.9	H3F3A	-0.332886	-0.00186264	0.73922	0.927526	Pituitary
EUR-like	ENSG00000246922.8	UBAP1L	0.332568	0.00317222	0.73946	0.927526	Pituitary
EUR-like	ENSG00000120675.5	DNAJC15	0.33247	0.00139426	0.739534	0.927526	Pituitary
EUR-like	ENSG00000159267.14	HLCS	-0.332002	-0.00419171	0.739888	0.927749	Pituitary
EUR-like	ENSG00000153898.12	MCOLN2	-0.33173	-0.00148937	0.740093	0.927749	Pituitary
EUR-like	ENSG00000101198.14	NKAIN4	0.33143	0.00221859	0.740319	0.927749	Pituitary
EUR-like	ENSG00000164933.11	SLC25A32	0.3311	0.0124205	0.740569	0.927749	Pituitary
EUR-like	ENSG00000222041.10	CYTOR	-0.330722	-0.0126831	0.740855	0.927749	Pituitary
EUR-like	ENSG00000184206.11	GOLGA6L4	0.330575	0.00147916	0.740965	0.927749	Pituitary
EUR-like	ENSG00000178115.11	GOLGA8Q	0.33056	0.00276617	0.740977	0.927749	Pituitary
EUR-like	ENSG00000153558.13	FBXL2	0.330502	0.00662028	0.741021	0.927749	Pituitary
EUR-like	ENSG00000167723.14	TRPV3	-0.329762	-0.00137089	0.74158	0.928243	Pituitary
EUR-like	ENSG00000142552.7	RCN3	-0.328354	-0.00372571	0.742644	0.929033	Pituitary
EUR-like	ENSG00000116957.12	TBCE	0.327988	0.00636283	0.74292	0.929033	Pituitary
EUR-like	ENSG00000255142.1	AP006621.6	-0.327917	-0.00172688	0.742974	0.929033	Pituitary
EUR-like	ENSG00000255328.1	RP11-326C3.12	0.327504	0.0020049	0.743287	0.929033	Pituitary
EUR-like	ENSG00000010318.20	PHF7	-0.327332	-0.00792701	0.743417	0.929033	Pituitary
EUR-like	ENSG00000103148.15	NPRL3	-0.327327	-0.00420714	0.74342	0.929033	Pituitary
EUR-like	ENSG00000101181.17	MTG2	0.327234	0.00580773	0.743491	0.929033	Pituitary
EUR-like	ENSG00000155256.17	ZFYVE27	-0.327194	-0.00541883	0.743521	0.929033	Pituitary
EUR-like	ENSG00000223865.10	HLA-DPB1	0.326765	0.0167265	0.743845	0.929233	Pituitary
EUR-like	ENSG00000141965.4	FEM1A	-0.326429	-0.00358429	0.7441	0.92926	Pituitary
EUR-like	ENSG00000105607.12	GCDH	0.326274	0.00228872	0.744217	0.92926	Pituitary
EUR-like	ENSG00000196268.11	ZNF493	-0.326087	-0.00627624	0.744359	0.92926	Pituitary
EUR-like	ENSG00000065600.12	TMEM206	-0.324073	-0.0097539	0.745883	0.930128	Pituitary
EUR-like	ENSG00000101751.10	POLI	-0.323965	-0.00456907	0.745964	0.930128	Pituitary
EUR-like	ENSG00000268555.1	RP11-678G14.3	0.323792	0.00160121	0.746095	0.930128	Pituitary
EUR-like	ENSG00000187720.14	THSD4	0.323547	0.00520573	0.746281	0.930128	Pituitary
EUR-like	ENSG00000152670.18	DDX4	-0.32346	-0.00320937	0.746347	0.930128	Pituitary
EUR-like	ENSG00000164924.17	YWHAZ	0.323406	0.00622445	0.746388	0.930128	Pituitary
EUR-like	ENSG00000155749.12	ALS2CR12	0.323364	0.00315787	0.74642	0.930128	Pituitary
EUR-like	ENSG00000269190.5	FBXO17	0.323351	0.00780709	0.74643	0.930128	Pituitary
EUR-like	ENSG00000184497.12	TMEM255B	0.323099	0.01243	0.746621	0.930128	Pituitary
EUR-like	ENSG00000165495.15	PKNOX2	-0.323001	-0.00733643	0.746695	0.930128	Pituitary
EUR-like	ENSG00000156885.5	COX6A2	0.322415	0.00587948	0.747139	0.930148	Pituitary
EUR-like	ENSG00000182993.3	C12orf60	-0.322166	-0.00238999	0.747327	0.930148	Pituitary
EUR-like	ENSG00000077549.17	CAPZB	-0.321821	-0.0186303	0.747588	0.930148	Pituitary
EUR-like	ENSG00000167618.9	LAIR2	-0.321815	-0.00661044	0.747593	0.930148	Pituitary
EUR-like	ENSG00000172728.15	FUT10	-0.321771	-0.00251781	0.747626	0.930148	Pituitary
EUR-like	ENSG00000175262.14	C1orf127	0.321679	0.00294847	0.747696	0.930148	Pituitary
EUR-like	ENSG00000176293.19	ZNF135	0.321203	0.00400164	0.748056	0.93028	Pituitary
EUR-like	ENSG00000092295.11	TGM1	-0.321107	-0.00340774	0.74813	0.93028	Pituitary
EUR-like	ENSG00000169313.9	P2RY12	-0.319595	-0.0129172	0.749276	0.930807	Pituitary
EUR-like	ENSG00000188820.12	FAM26F	-0.319474	-0.00404044	0.749367	0.930807	Pituitary
EUR-like	ENSG00000204542.2	C6orf15	0.31929	0.00246727	0.749507	0.930807	Pituitary
EUR-like	ENSG00000135390.17	ATP5G2	0.319067	0.00239304	0.749675	0.930807	Pituitary
EUR-like	ENSG00000164904.17	ALDH7A1	-0.319061	-0.00579609	0.74968	0.930807	Pituitary
EUR-like	ENSG00000179930.5	ZNF648	-0.319002	-0.0228649	0.749725	0.930807	Pituitary
EUR-like	ENSG00000231742.5	LINC01273	-0.318927	-0.00123965	0.749782	0.930807	Pituitary
EUR-like	ENSG00000205572.9	SERF1B	0.318523	0.00346816	0.750088	0.930807	Pituitary
EUR-like	ENSG00000170891.10	CYTL1	0.318415	0.00303847	0.75017	0.930807	Pituitary
EUR-like	ENSG00000130312.6	MRPL34	-0.318262	-0.00357052	0.750286	0.930807	Pituitary
EUR-like	ENSG00000232855.6	AF131217.1	-0.318166	-0.00259843	0.750359	0.930807	Pituitary
EUR-like	ENSG00000161692.17	DBF4B	0.317159	0.00171697	0.751123	0.93155	Pituitary
EUR-like	ENSG00000103226.17	NOMO3	0.316253	0.00240918	0.751811	0.932199	Pituitary
EUR-like	ENSG00000106004.4	HOXA5	0.315847	0.00304238	0.752119	0.932377	Pituitary
EUR-like	ENSG00000161542.16	PRPSAP1	-0.315589	-0.00165858	0.752315	0.932404	Pituitary
EUR-like	ENSG00000164169.12	PRMT9	0.315203	0.00536094	0.752607	0.932404	Pituitary
EUR-like	ENSG00000085721.12	RRN3	0.314856	0.00761946	0.752871	0.932404	Pituitary
EUR-like	ENSG00000157017.15	GHRL	-0.314592	-0.0024645	0.753071	0.932404	Pituitary
EUR-like	ENSG00000179528.15	LBX2	0.314349	0.00460099	0.753256	0.932404	Pituitary
EUR-like	ENSG00000182986.12	ZNF320	0.313939	0.00171467	0.753568	0.932404	Pituitary
EUR-like	ENSG00000110851.11	PRDM4	-0.313628	-0.00720283	0.753804	0.932404	Pituitary
EUR-like	ENSG00000277999.1	RP11-426C22.8	-0.3135	-0.00203767	0.753901	0.932404	Pituitary
EUR-like	ENSG00000053747.15	LAMA3	-0.313325	-0.00736163	0.754034	0.932404	Pituitary
EUR-like	ENSG00000144118.13	RALB	-0.313247	-0.00400008	0.754093	0.932404	Pituitary
EUR-like	ENSG00000251417.2	RP11-1348G14.4	-0.313136	-0.00201236	0.754177	0.932404	Pituitary
EUR-like	ENSG00000110628.13	SLC22A18	0.31311	0.00229052	0.754197	0.932404	Pituitary
EUR-like	ENSG00000152402.10	GUCY1A2	-0.312875	-0.00298102	0.754376	0.932404	Pituitary
EUR-like	ENSG00000164440.14	TXLNB	0.312631	0.00528453	0.754561	0.932404	Pituitary
EUR-like	ENSG00000167747.13	C19orf48	-0.31257	-0.00516911	0.754608	0.932404	Pituitary
EUR-like	ENSG00000147813.15	NAPRT	0.311884	0.00119707	0.755129	0.932845	Pituitary
EUR-like	ENSG00000126460.10	PRRG2	-0.311627	-0.00739758	0.755324	0.932883	Pituitary
EUR-like	ENSG00000049192.14	ADAMTS6	0.310319	0.00527661	0.756318	0.933076	Pituitary
EUR-like	ENSG00000125703.14	ATG4C	-0.310282	-0.00614699	0.756346	0.933076	Pituitary
EUR-like	ENSG00000039650.11	PNKP	-0.310232	-0.00505856	0.756385	0.933076	Pituitary
EUR-like	ENSG00000160695.14	VPS11	0.31004	0.0023608	0.756531	0.933076	Pituitary
EUR-like	ENSG00000251369.8	ZNF550	0.309784	0.00318355	0.756725	0.933076	Pituitary
EUR-like	ENSG00000087303.17	NID2	0.309744	0.00307187	0.756756	0.933076	Pituitary
EUR-like	ENSG00000145736.14	GTF2H2	-0.309718	-0.00172319	0.756775	0.933076	Pituitary
EUR-like	ENSG00000213977.7	TAX1BP3	-0.309473	-0.00353243	0.756962	0.933076	Pituitary
EUR-like	ENSG00000115307.16	AUP1	0.308958	0.00882694	0.757354	0.933076	Pituitary
EUR-like	ENSG00000258586.1	RP5-1021I20.2	0.308677	0.00380057	0.757567	0.933076	Pituitary
EUR-like	ENSG00000138434.16	SSFA2	-0.308539	-0.0182296	0.757672	0.933076	Pituitary
EUR-like	ENSG00000115750.16	TAF1B	0.308479	0.00299652	0.757718	0.933076	Pituitary
EUR-like	ENSG00000243137.7	PSG4	0.308287	0.00205577	0.757864	0.933076	Pituitary
EUR-like	ENSG00000172456.17	FGGY	-0.30801	-0.0161146	0.758075	0.933076	Pituitary
EUR-like	ENSG00000100726.14	TELO2	0.30799	0.00240249	0.75809	0.933076	Pituitary
EUR-like	ENSG00000139624.12	CERS5	-0.30779	-0.00328363	0.758242	0.933076	Pituitary
EUR-like	ENSG00000197822.10	OCLN	0.307661	0.00722916	0.75834	0.933076	Pituitary
EUR-like	ENSG00000186399.10	GOLGA8R	0.307525	0.00231633	0.758444	0.933076	Pituitary
EUR-like	ENSG00000178381.11	ZFAND2A	-0.306104	-0.00429435	0.759526	0.934205	Pituitary
EUR-like	ENSG00000133460.19	SLC2A11	0.305032	0.0028468	0.760341	0.934205	Pituitary
EUR-like	ENSG00000011295.15	TTC19	-0.30482	-0.00614217	0.760503	0.934205	Pituitary
EUR-like	ENSG00000205085.10	FAM71F2	-0.304627	-0.00297662	0.76065	0.934205	Pituitary
EUR-like	ENSG00000273611.4	ZNHIT3	-0.304547	-0.0188025	0.760711	0.934205	Pituitary
EUR-like	ENSG00000237595.3	RP11-112L6.3	-0.304279	-0.00423242	0.760916	0.934205	Pituitary
EUR-like	ENSG00000235098.8	ANKRD65	-0.304133	-0.00231777	0.761027	0.934205	Pituitary
EUR-like	ENSG00000176083.17	ZNF683	-0.304118	-0.00984833	0.761038	0.934205	Pituitary
EUR-like	ENSG00000070950.9	RAD18	-0.304079	-0.00213927	0.761068	0.934205	Pituitary
EUR-like	ENSG00000139168.7	ZCRB1	-0.304005	-0.00824333	0.761124	0.934205	Pituitary
EUR-like	ENSG00000121797.9	CCRL2	-0.30394	-0.00453355	0.761174	0.934205	Pituitary
EUR-like	ENSG00000204104.11	TRAF3IP1	-0.303223	-0.00333846	0.76172	0.934673	Pituitary
EUR-like	ENSG00000141431.10	ASXL3	0.302005	0.00293327	0.762649	0.93561	Pituitary
EUR-like	ENSG00000255284.1	AP006621.5	-0.301521	-0.00124227	0.763017	0.93586	Pituitary
EUR-like	ENSG00000108963.17	DPH1	-0.301113	-0.00553296	0.763328	0.935912	Pituitary
EUR-like	ENSG00000197253.13	TPSB2	0.300896	0.00332496	0.763494	0.935912	Pituitary
EUR-like	ENSG00000154493.17	C10orf90	-0.300816	-0.00431866	0.763555	0.935912	Pituitary
EUR-like	ENSG00000254615.2	RP11-395G23.3	0.30025	0.00725724	0.763986	0.935927	Pituitary
EUR-like	ENSG00000162851.7	TFB2M	0.300008	0.0168358	0.764171	0.935927	Pituitary
EUR-like	ENSG00000182348.6	ZNF804B	0.299901	0.0025952	0.764253	0.935927	Pituitary
EUR-like	ENSG00000273014.1	RP11-225B17.2	-0.299459	-0.00358533	0.76459	0.935927	Pituitary
EUR-like	ENSG00000114554.11	PLXNA1	0.299404	0.00997939	0.764632	0.935927	Pituitary
EUR-like	ENSG00000161526.14	SAP30BP	0.298959	0.0128398	0.764971	0.935927	Pituitary
EUR-like	ENSG00000169136.10	ATF5	-0.298791	-0.00276342	0.7651	0.935927	Pituitary
EUR-like	ENSG00000226007.2	RP11-211N8.2	0.298288	0.00332025	0.765483	0.935927	Pituitary
EUR-like	ENSG00000118412.12	CASP8AP2	0.297969	0.00428784	0.765727	0.935927	Pituitary
EUR-like	ENSG00000182329.12	KIAA2012	-0.297825	-0.00481113	0.765837	0.935927	Pituitary
EUR-like	ENSG00000133706.17	LARS	0.297766	0.0015899	0.765882	0.935927	Pituitary
EUR-like	ENSG00000173818.16	ENDOV	-0.297732	-0.00632169	0.765907	0.935927	Pituitary
EUR-like	ENSG00000174226.8	SNX31	-0.297564	-0.00138865	0.766036	0.935927	Pituitary
EUR-like	ENSG00000144227.4	NXPH2	-0.297165	-0.0074536	0.76634	0.935927	Pituitary
EUR-like	ENSG00000277363.4	SRCIN1	0.297118	0.00952632	0.766377	0.935927	Pituitary
EUR-like	ENSG00000100360.14	IFT27	0.29704	0.00487449	0.766436	0.935927	Pituitary
EUR-like	ENSG00000139800.8	ZIC5	-0.29701	-0.00558909	0.766459	0.935927	Pituitary
EUR-like	ENSG00000116237.15	ICMT	-0.296905	-0.00793546	0.766539	0.935927	Pituitary
EUR-like	ENSG00000109016.17	DHRS7B	-0.296439	-0.00602743	0.766895	0.935961	Pituitary
EUR-like	ENSG00000057608.16	GDI2	-0.296436	-0.00475657	0.766897	0.935961	Pituitary
EUR-like	ENSG00000184635.14	ZNF93	-0.295913	-0.00187018	0.767297	0.936247	Pituitary
EUR-like	ENSG00000108039.17	XPNPEP1	0.295225	0.00798967	0.767822	0.936457	Pituitary
EUR-like	ENSG00000175792.11	RUVBL1	0.295185	0.00325093	0.767853	0.936457	Pituitary
EUR-like	ENSG00000131389.16	SLC6A6	0.295039	0.00421505	0.767964	0.936457	Pituitary
EUR-like	ENSG00000143036.16	SLC44A3	-0.294679	-0.00299701	0.768239	0.936591	Pituitary
EUR-like	ENSG00000153989.7	NUS1	0.294239	0.004613	0.768576	0.936654	Pituitary
EUR-like	ENSG00000146083.11	RNF44	-0.293852	-0.00665919	0.768871	0.936654	Pituitary
EUR-like	ENSG00000205784.2	ARRDC5	-0.293634	-0.00337703	0.769037	0.936654	Pituitary
EUR-like	ENSG00000171435.13	KSR2	-0.293509	-0.00692992	0.769133	0.936654	Pituitary
EUR-like	ENSG00000143450.16	OAZ3	-0.292673	-0.00157269	0.769772	0.936654	Pituitary
EUR-like	ENSG00000263528.7	IKBKE	0.292639	0.00378298	0.769798	0.936654	Pituitary
EUR-like	ENSG00000106436.4	MYL10	-0.292576	-0.00383734	0.769846	0.936654	Pituitary
EUR-like	ENSG00000073146.15	MOV10L1	-0.292534	-0.00202617	0.769878	0.936654	Pituitary
EUR-like	ENSG00000152953.12	STK32B	0.292257	0.00609951	0.77009	0.936654	Pituitary
EUR-like	ENSG00000267659.5	LINC01482	0.292041	0.00377755	0.770255	0.936654	Pituitary
EUR-like	ENSG00000107014.8	RLN2	-0.291816	-0.00978312	0.770428	0.936654	Pituitary
EUR-like	ENSG00000233932.4	CTXN2	0.291683	0.00764619	0.770529	0.936654	Pituitary
EUR-like	ENSG00000165819.11	METTL3	0.291655	0.00430081	0.77055	0.936654	Pituitary
EUR-like	ENSG00000198643.6	FAM3D	0.291378	0.00524015	0.770762	0.936654	Pituitary
EUR-like	ENSG00000119640.8	ACYP1	0.291057	0.0103028	0.771008	0.936654	Pituitary
EUR-like	ENSG00000166143.9	PPP1R14D	0.291007	0.00744268	0.771046	0.936654	Pituitary
EUR-like	ENSG00000273972.1	CTD-2306A12.1	-0.290937	-0.00291204	0.771099	0.936654	Pituitary
EUR-like	ENSG00000239389.7	PCDHA13	-0.29049	-0.00327287	0.771442	0.936765	Pituitary
EUR-like	ENSG00000176485.11	PLA2G16	0.290278	0.00363259	0.771604	0.936765	Pituitary
EUR-like	ENSG00000140279.12	DUOX2	0.29011	0.0126279	0.771732	0.936765	Pituitary
EUR-like	ENSG00000104738.16	MCM4	0.289953	0.003494	0.771852	0.936765	Pituitary
EUR-like	ENSG00000174130.12	TLR6	-0.288667	-0.00762259	0.772836	0.937759	Pituitary
EUR-like	ENSG00000129353.14	SLC44A2	-0.288113	-0.00775493	0.77326	0.938072	Pituitary
EUR-like	ENSG00000272129.1	RP11-250B2.6	0.28666	0.00274025	0.774373	0.939201	Pituitary
EUR-like	ENSG00000091138.12	SLC26A3	-0.286465	-0.00543798	0.774522	0.939201	Pituitary
EUR-like	ENSG00000240972.1	MIF	0.285516	0.0025315	0.775249	0.939881	Pituitary
EUR-like	ENSG00000158623.14	COPG2	0.284586	0.00453094	0.775961	0.940477	Pituitary
EUR-like	ENSG00000112232.8	KHDRBS2	-0.284442	-0.00627968	0.776071	0.940477	Pituitary
EUR-like	ENSG00000183762.12	KREMEN1	-0.283992	-0.00222974	0.776416	0.940693	Pituitary
EUR-like	ENSG00000042286.14	AIFM2	-0.283434	-0.0061277	0.776844	0.940842	Pituitary
EUR-like	ENSG00000105852.10	PON3	0.283179	0.00304327	0.77704	0.940842	Pituitary
EUR-like	ENSG00000064199.6	SPA17	-0.283091	-0.00455353	0.777107	0.940842	Pituitary
EUR-like	ENSG00000157870.14	FAM213B	-0.282966	-0.0354602	0.777203	0.940842	Pituitary
EUR-like	ENSG00000169442.8	CD52	0.282336	0.00819274	0.777686	0.941225	Pituitary
EUR-like	ENSG00000138400.12	MDH1B	0.281819	0.00493746	0.778082	0.941347	Pituitary
EUR-like	ENSG00000121542.11	SEC22A	0.281748	0.00524265	0.778136	0.941347	Pituitary
EUR-like	ENSG00000185522.8	LMNTD2	0.281519	0.00895027	0.778312	0.941347	Pituitary
EUR-like	ENSG00000174370.9	C11orf45	-0.281339	-0.00492135	0.77845	0.941347	Pituitary
EUR-like	ENSG00000121940.15	CLCC1	0.280716	0.00459978	0.778928	0.941544	Pituitary
EUR-like	ENSG00000186564.5	FOXD2	-0.28056	-0.00899773	0.779048	0.941544	Pituitary
EUR-like	ENSG00000163728.10	TTC14	-0.280293	-0.00362419	0.779253	0.941544	Pituitary
EUR-like	ENSG00000256537.4	SMIM10L1	-0.280023	-0.00425422	0.77946	0.941544	Pituitary
EUR-like	ENSG00000140009.18	ESR2	-0.280018	-0.00123092	0.779464	0.941544	Pituitary
EUR-like	ENSG00000272829.1	XXbac-B135H6.18	-0.279796	-0.00448097	0.779634	0.941544	Pituitary
EUR-like	ENSG00000231943.7	PGM5P4-AS1	-0.27949	-0.00198439	0.779869	0.941544	Pituitary
EUR-like	ENSG00000243789.10	JMJD7	-0.279331	-0.0047162	0.779991	0.941544	Pituitary
EUR-like	ENSG00000159905.14	ZNF221	-0.279179	-0.00784042	0.780108	0.941544	Pituitary
EUR-like	ENSG00000167632.14	TRAPPC9	0.278729	0.0232098	0.780453	0.94169	Pituitary
EUR-like	ENSG00000124459.11	ZNF45	-0.278283	-0.00353681	0.780795	0.94169	Pituitary
EUR-like	ENSG00000204616.10	TRIM31	-0.278165	-0.00250531	0.780886	0.94169	Pituitary
EUR-like	ENSG00000196071.4	OR2L13	-0.277994	-0.00118501	0.781017	0.94169	Pituitary
EUR-like	ENSG00000197568.13	HHLA3	-0.277939	-0.00382574	0.781059	0.94169	Pituitary
EUR-like	ENSG00000075239.13	ACAT1	-0.27737	-0.0058441	0.781496	0.941792	Pituitary
EUR-like	ENSG00000168453.14	HR	0.27727	0.00508363	0.781573	0.941792	Pituitary
EUR-like	ENSG00000113318.9	MSH3	0.277179	0.00241956	0.781643	0.941792	Pituitary
EUR-like	ENSG00000120262.9	CCDC170	-0.276831	-0.00430261	0.78191	0.941914	Pituitary
EUR-like	ENSG00000171224.8	C10orf35	0.274628	0.00349671	0.783602	0.942801	Pituitary
EUR-like	ENSG00000117054.13	ACADM	-0.274537	-0.00648714	0.783672	0.942801	Pituitary
EUR-like	ENSG00000078668.13	VDAC3	-0.274296	-0.00556954	0.783857	0.942801	Pituitary
EUR-like	ENSG00000161618.9	ALDH16A1	0.274	0.00114266	0.784085	0.942801	Pituitary
EUR-like	ENSG00000156795.6	WDYHV1	-0.273956	-0.00276924	0.784118	0.942801	Pituitary
EUR-like	ENSG00000165626.16	BEND7	0.2736	0.00270881	0.784392	0.942801	Pituitary
EUR-like	ENSG00000145692.14	BHMT	0.273289	0.00178351	0.784631	0.942801	Pituitary
EUR-like	ENSG00000188086.13	PRSS45	0.272806	0.000766655	0.785002	0.942801	Pituitary
EUR-like	ENSG00000189190.9	ZNF600	-0.272749	-0.0014803	0.785046	0.942801	Pituitary
EUR-like	ENSG00000185482.7	STAC3	-0.272709	-3.44883e-05	0.785077	0.942801	Pituitary
EUR-like	ENSG00000165863.16	C10orf82	-0.272489	-0.00304495	0.785246	0.942801	Pituitary
EUR-like	ENSG00000259865.1	RP11-488L18.10	-0.272382	-0.00248567	0.785328	0.942801	Pituitary
EUR-like	ENSG00000172000.7	ZNF556	0.27237	0.00290233	0.785338	0.942801	Pituitary
EUR-like	ENSG00000178295.14	GEN1	0.272087	0.00170568	0.785555	0.942801	Pituitary
EUR-like	ENSG00000178568.14	ERBB4	0.271695	0.00474916	0.785856	0.942801	Pituitary
EUR-like	ENSG00000125207.7	PIWIL1	0.271659	0.0030754	0.785884	0.942801	Pituitary
EUR-like	ENSG00000227082.1	CH17-437K3.1	0.271586	0.000969072	0.78594	0.942801	Pituitary
EUR-like	ENSG00000100325.14	ASCC2	0.27123	0.00687885	0.786214	0.942801	Pituitary
EUR-like	ENSG00000275358.1	RP5-1025A1.3	0.270843	0.00175785	0.786512	0.942801	Pituitary
EUR-like	ENSG00000085871.8	MGST2	-0.270399	-0.00368534	0.786853	0.942801	Pituitary
EUR-like	ENSG00000172725.13	CORO1B	0.270045	0.00565613	0.787126	0.942801	Pituitary
EUR-like	ENSG00000222009.8	BTBD19	-0.270014	-0.00631307	0.78715	0.942801	Pituitary
EUR-like	ENSG00000007933.12	FMO3	0.269959	0.00134914	0.787192	0.942801	Pituitary
EUR-like	ENSG00000161267.11	BDH1	0.269954	0.00405436	0.787196	0.942801	Pituitary
EUR-like	ENSG00000275367.1	RP11-266K4.14	0.26992	0.00455582	0.787222	0.942801	Pituitary
EUR-like	ENSG00000114115.9	RBP1	0.269678	0.00301543	0.787408	0.942801	Pituitary
EUR-like	ENSG00000137310.11	TCF19	-0.269642	-0.00141534	0.787435	0.942801	Pituitary
EUR-like	ENSG00000144451.18	SPAG16	0.269007	0.00989749	0.787924	0.942801	Pituitary
EUR-like	ENSG00000171587.14	DSCAM	0.268718	0.00550566	0.788147	0.942801	Pituitary
EUR-like	ENSG00000150201.14	FXYD4	0.268517	0.00301659	0.788302	0.942801	Pituitary
EUR-like	ENSG00000247157.6	LINC01252	-0.268438	-0.00101815	0.788362	0.942801	Pituitary
EUR-like	ENSG00000270000.1	RP3-449M8.9	0.268405	0.00311791	0.788388	0.942801	Pituitary
EUR-like	ENSG00000273492.5	AP000230.1	-0.268314	-0.00255098	0.788457	0.942801	Pituitary
EUR-like	ENSG00000188818.12	ZDHHC11	0.268276	0.00189367	0.788487	0.942801	Pituitary
EUR-like	ENSG00000007866.19	TEAD3	0.268269	0.00651112	0.788492	0.942801	Pituitary
EUR-like	ENSG00000133943.20	C14orf159	-0.268054	-0.0123203	0.788657	0.942801	Pituitary
EUR-like	ENSG00000185304.14	RGPD2	0.267807	0.00247303	0.788848	0.942801	Pituitary
EUR-like	ENSG00000196189.12	SEMA4A	0.267653	0.00342656	0.788966	0.942801	Pituitary
EUR-like	ENSG00000185475.10	TMEM179B	-0.267116	-0.00216219	0.78938	0.943097	Pituitary
EUR-like	ENSG00000138709.17	LARP1B	0.266606	0.0128004	0.789773	0.943233	Pituitary
EUR-like	ENSG00000230563.2	RP5-828H9.1	-0.266536	-0.0010539	0.789827	0.943233	Pituitary
EUR-like	ENSG00000275294.4	RP11-428O18.6	-0.265453	-0.00375878	0.79066	0.944019	Pituitary
EUR-like	ENSG00000260306.1	RP11-645C24.5	-0.265248	-0.00117213	0.790818	0.944019	Pituitary
EUR-like	ENSG00000028203.17	VEZT	0.264837	0.00445555	0.791135	0.944199	Pituitary
EUR-like	ENSG00000273270.1	RP11-212P7.2	0.264378	0.00191743	0.791488	0.94424	Pituitary
EUR-like	ENSG00000120370.12	GORAB	-0.264248	-0.00231052	0.791589	0.94424	Pituitary
EUR-like	ENSG00000103168.16	TAF1C	0.264091	0.00148493	0.79171	0.94424	Pituitary
EUR-like	ENSG00000167257.10	RNF214	0.263701	0.00354906	0.79201	0.94424	Pituitary
EUR-like	ENSG00000214941.7	ZSWIM7	0.263553	0.00248731	0.792125	0.94424	Pituitary
EUR-like	ENSG00000125144.13	MT1G	0.26347	0.00455172	0.792188	0.94424	Pituitary
EUR-like	ENSG00000160284.14	SPATC1L	0.263279	0.00128771	0.792336	0.94424	Pituitary
EUR-like	ENSG00000139890.9	REM2	0.262873	0.0197737	0.792648	0.944397	Pituitary
EUR-like	ENSG00000188659.9	SAXO2	-0.262676	-0.00153202	0.7928	0.944397	Pituitary
EUR-like	ENSG00000258811.1	CTD-3051D23.1	-0.262421	-0.00178659	0.792997	0.944433	Pituitary
EUR-like	ENSG00000275963.1	RP11-180M15.6	-0.262113	-0.00294528	0.793234	0.944474	Pituitary
EUR-like	ENSG00000072858.10	SIDT1	-0.261944	-0.00246588	0.793365	0.944474	Pituitary
EUR-like	ENSG00000185904.11	LINC00839	-0.261145	-0.00192243	0.793981	0.94495	Pituitary
EUR-like	ENSG00000188959.9	C9orf152	-0.260865	-0.00482815	0.794197	0.94495	Pituitary
EUR-like	ENSG00000164978.17	NUDT2	-0.260776	-0.00127746	0.794265	0.94495	Pituitary
EUR-like	ENSG00000170745.11	KCNS3	0.26	0.00299157	0.794864	0.945073	Pituitary
EUR-like	ENSG00000170364.12	SETMAR	-0.25972	-0.00474802	0.79508	0.945073	Pituitary
EUR-like	ENSG00000255198.4	SNHG9	-0.259699	-0.00176279	0.795096	0.945073	Pituitary
EUR-like	ENSG00000197050.10	ZNF420	-0.259685	-0.00809458	0.795107	0.945073	Pituitary
EUR-like	ENSG00000148672.8	GLUD1	-0.259562	-0.00413238	0.795201	0.945073	Pituitary
EUR-like	ENSG00000250903.8	GMDS-AS1	0.259283	0.00429796	0.795417	0.945131	Pituitary
EUR-like	ENSG00000140463.13	BBS4	-0.258876	-0.00669025	0.795731	0.945251	Pituitary
EUR-like	ENSG00000134419.15	RPS15A	0.258165	0.00694192	0.79628	0.945251	Pituitary
EUR-like	ENSG00000138385.15	SSB	-0.258106	-0.00748703	0.796325	0.945251	Pituitary
EUR-like	ENSG00000170632.13	ARMC10	0.257695	0.00712084	0.796642	0.945251	Pituitary
EUR-like	ENSG00000266714.6	MYO15B	-0.257666	-0.00719777	0.796664	0.945251	Pituitary
EUR-like	ENSG00000260423.1	RP13-735L24.1	-0.257383	-0.00224544	0.796883	0.945251	Pituitary
EUR-like	ENSG00000177971.8	IMP3	-0.257367	-0.0127216	0.796895	0.945251	Pituitary
EUR-like	ENSG00000107295.9	SH3GL2	-0.257	-0.00295616	0.797179	0.945251	Pituitary
EUR-like	ENSG00000173988.12	LRRC63	-0.256958	-0.00288737	0.797211	0.945251	Pituitary
EUR-like	ENSG00000272777.1	RP11-571L19.8	-0.256728	-0.00132489	0.797389	0.945251	Pituitary
EUR-like	ENSG00000197124.11	ZNF682	0.256685	0.00228523	0.797422	0.945251	Pituitary
EUR-like	ENSG00000138757.14	G3BP2	0.25656	0.00202806	0.797519	0.945251	Pituitary
EUR-like	ENSG00000140416.19	TPM1	-0.256163	-0.0049625	0.797825	0.945416	Pituitary
EUR-like	ENSG00000231720.1	RP11-568A7.3	-0.255633	-0.00100313	0.798234	0.945703	Pituitary
EUR-like	ENSG00000268658.5	LINC00664	-0.255199	-0.00372619	0.798569	0.945741	Pituitary
EUR-like	ENSG00000186496.10	ZNF396	0.25516	0.00438444	0.798599	0.945741	Pituitary
EUR-like	ENSG00000163635.17	ATXN7	0.254717	0.00784538	0.798942	0.945838	Pituitary
EUR-like	ENSG00000167637.16	ZNF283	0.254447	0.00373737	0.79915	0.945838	Pituitary
EUR-like	ENSG00000119703.13	ZC2HC1C	-0.254284	-0.006169	0.799276	0.945838	Pituitary
EUR-like	ENSG00000260261.1	RP11-480A16.1	-0.252845	-0.00307499	0.800388	0.945838	Pituitary
EUR-like	ENSG00000100979.14	PLTP	-0.252779	-0.00504683	0.800439	0.945838	Pituitary
EUR-like	ENSG00000130529.15	TRPM4	-0.252656	-0.00498427	0.800534	0.945838	Pituitary
EUR-like	ENSG00000122591.11	FAM126A	-0.252635	-0.00385711	0.800551	0.945838	Pituitary
EUR-like	ENSG00000272894.5	RP5-1159O4.1	-0.252173	-0.00290891	0.800908	0.945838	Pituitary
EUR-like	ENSG00000165233.17	CARD19	0.25216	0.00217817	0.800917	0.945838	Pituitary
EUR-like	ENSG00000136270.13	TBRG4	0.251732	0.00633163	0.801248	0.945838	Pituitary
EUR-like	ENSG00000135049.15	AGTPBP1	-0.251247	-0.004647	0.801623	0.945838	Pituitary
EUR-like	ENSG00000100242.15	SUN2	-0.251079	-0.0101387	0.801753	0.945838	Pituitary
EUR-like	ENSG00000262484.1	CCER2	-0.251024	-0.00313191	0.801795	0.945838	Pituitary
EUR-like	ENSG00000139187.9	KLRG1	0.250855	0.00404899	0.801926	0.945838	Pituitary
EUR-like	ENSG00000224559.2	LINC01087	0.250835	0.00219119	0.801942	0.945838	Pituitary
EUR-like	ENSG00000198520.10	C1orf228	0.250561	0.0039713	0.802153	0.945838	Pituitary
EUR-like	ENSG00000224877.3	NDUFAF8	0.250551	0.00540104	0.802161	0.945838	Pituitary
EUR-like	ENSG00000232677.6	LINC00665	0.250432	0.00189846	0.802253	0.945838	Pituitary
EUR-like	ENSG00000196859.7	KRT39	-0.250333	-0.00111125	0.80233	0.945838	Pituitary
EUR-like	ENSG00000010626.14	LRRC23	-0.250157	-0.0016158	0.802466	0.945838	Pituitary
EUR-like	ENSG00000106477.18	CEP41	0.249994	0.00507279	0.802592	0.945838	Pituitary
EUR-like	ENSG00000168404.12	MLKL	0.249992	0.00420886	0.802593	0.945838	Pituitary
EUR-like	ENSG00000225434.2	LINC01504	0.249972	0.00083841	0.802609	0.945838	Pituitary
EUR-like	ENSG00000187961.13	KLHL17	0.249825	0.00509099	0.802723	0.945838	Pituitary
EUR-like	ENSG00000116489.12	CAPZA1	-0.249422	-0.00741134	0.803034	0.945838	Pituitary
EUR-like	ENSG00000197362.14	ZNF786	-0.248872	-0.00110043	0.80346	0.945838	Pituitary
EUR-like	ENSG00000182141.10	ZNF708	-0.248744	-0.00188196	0.803558	0.945838	Pituitary
EUR-like	ENSG00000116885.18	OSCP1	0.248559	0.00544714	0.803702	0.945838	Pituitary
EUR-like	ENSG00000179256.2	SMCO3	0.248322	0.00324975	0.803885	0.945838	Pituitary
EUR-like	ENSG00000259222.2	RP11-809H16.5	-0.248216	-0.00342748	0.803968	0.945838	Pituitary
EUR-like	ENSG00000187959.9	CPSF4L	-0.248135	-0.00295288	0.80403	0.945838	Pituitary
EUR-like	ENSG00000120322.3	PCDHB8	0.248015	0.00107112	0.804123	0.945838	Pituitary
EUR-like	ENSG00000180357.9	ZNF609	0.247931	0.00644892	0.804188	0.945838	Pituitary
EUR-like	ENSG00000172780.16	RAB43	-0.247555	-0.05283	0.804479	0.945984	Pituitary
EUR-like	ENSG00000177042.14	TMEM80	0.247161	0.00209786	0.804783	0.946146	Pituitary
EUR-like	ENSG00000163382.11	NAXE	0.246786	0.00330835	0.805074	0.946291	Pituitary
EUR-like	ENSG00000129480.12	DTD2	-0.246292	-0.00338754	0.805456	0.946545	Pituitary
EUR-like	ENSG00000157542.9	KCNJ6	0.245862	0.00687711	0.805789	0.946739	Pituitary
EUR-like	ENSG00000116039.11	ATP6V1B1	0.245232	0.00384938	0.806277	0.94679	Pituitary
EUR-like	ENSG00000178952.10	TUFM	-0.245138	-0.00790742	0.80635	0.94679	Pituitary
EUR-like	ENSG00000130762.14	ARHGEF16	-0.245001	-0.00382665	0.806455	0.94679	Pituitary
EUR-like	ENSG00000135424.15	ITGA7	-0.244944	-0.00708874	0.8065	0.94679	Pituitary
EUR-like	ENSG00000253649.3	PRSS51	0.24372	0.00499386	0.807448	0.947706	Pituitary
EUR-like	ENSG00000153317.14	ASAP1	0.243175	0.00314682	0.80787	0.948005	Pituitary
EUR-like	ENSG00000114547.9	ROPN1B	0.242616	0.00134686	0.808303	0.948188	Pituitary
EUR-like	ENSG00000100228.12	RAB36	0.242543	0.00636606	0.80836	0.948188	Pituitary
EUR-like	ENSG00000205959.3	RP11-689P11.2	0.241961	0.00104959	0.80881	0.948392	Pituitary
EUR-like	ENSG00000160539.4	PLPP7	0.241886	0.00199362	0.808868	0.948392	Pituitary
EUR-like	ENSG00000273308.1	RP11-496H1.2	0.241244	0.00427922	0.809366	0.948726	Pituitary
EUR-like	ENSG00000159231.5	CBR3	-0.240969	-0.00362021	0.809579	0.948726	Pituitary
EUR-like	ENSG00000072818.11	ACAP1	-0.240871	-0.00468206	0.809655	0.948726	Pituitary
EUR-like	ENSG00000023892.10	DEF6	0.240089	0.0057848	0.810261	0.949196	Pituitary
EUR-like	ENSG00000021300.13	PLEKHB1	-0.239795	-0.00370804	0.810489	0.949196	Pituitary
EUR-like	ENSG00000075213.10	SEMA3A	0.239706	0.00413957	0.810558	0.949196	Pituitary
EUR-like	ENSG00000171130.17	ATP6V0E2	0.239149	0.00186679	0.81099	0.949505	Pituitary
EUR-like	ENSG00000198755.10	RPL10A	0.238581	0.00672951	0.81143	0.949682	Pituitary
EUR-like	ENSG00000164796.17	CSMD3	0.238376	0.00348593	0.81159	0.949682	Pituitary
EUR-like	ENSG00000178078.11	STAP2	0.238306	0.000744035	0.811644	0.949682	Pituitary
EUR-like	ENSG00000155592.15	ZKSCAN2	-0.237987	-0.00538153	0.811891	0.949776	Pituitary
EUR-like	ENSG00000165071.14	TMEM71	0.237486	0.0072818	0.812279	0.949871	Pituitary
EUR-like	ENSG00000130294.15	KIF1A	0.23745	0.0132974	0.812308	0.949871	Pituitary
EUR-like	ENSG00000250378.2	RP11-119J18.1	-0.237075	-0.00308872	0.812599	0.950015	Pituitary
EUR-like	ENSG00000272541.1	XXbac-BPGBPG55C20.1	-0.236574	-0.000849595	0.812988	0.950163	Pituitary
EUR-like	ENSG00000164045.11	CDC25A	-0.236479	-0.00104094	0.813061	0.950163	Pituitary
EUR-like	ENSG00000128989.10	ARPP19	0.236239	0.00492361	0.813247	0.950185	Pituitary
EUR-like	ENSG00000214309.4	MBLAC1	0.235091	0.00243146	0.814138	0.95103	Pituitary
EUR-like	ENSG00000132801.6	ZSWIM3	0.234788	0.00652792	0.814373	0.951073	Pituitary
EUR-like	ENSG00000186862.17	PDZD7	-0.234344	-0.00401153	0.814718	0.951073	Pituitary
EUR-like	ENSG00000117500.12	TMED5	0.234222	0.00824098	0.814812	0.951073	Pituitary
EUR-like	ENSG00000256783.1	RP11-503G7.1	0.234179	0.00335225	0.814846	0.951073	Pituitary
EUR-like	ENSG00000167216.16	KATNAL2	0.233679	0.0042215	0.815234	0.951156	Pituitary
EUR-like	ENSG00000254028.1	AC083843.2	-0.233526	-0.0031449	0.815353	0.951156	Pituitary
EUR-like	ENSG00000078579.8	FGF20	-0.23342	-0.00306456	0.815435	0.951156	Pituitary
EUR-like	ENSG00000260911.2	RP11-196G11.2	0.233223	0.00187694	0.815589	0.951156	Pituitary
EUR-like	ENSG00000129474.15	AJUBA	0.232258	0.00201957	0.816337	0.951426	Pituitary
EUR-like	ENSG00000130540.13	SULT4A1	-0.232142	-0.00359294	0.816428	0.951426	Pituitary
EUR-like	ENSG00000184677.16	ZBTB40	-0.232055	-0.00295592	0.816495	0.951426	Pituitary
EUR-like	ENSG00000254521.6	SIGLEC12	-0.232005	-0.00183061	0.816534	0.951426	Pituitary
EUR-like	ENSG00000139343.10	SNRPF	0.231844	0.00364199	0.816659	0.951426	Pituitary
EUR-like	ENSG00000145214.13	DGKQ	-0.230605	-0.00227387	0.817621	0.951908	Pituitary
EUR-like	ENSG00000267834.1	RP11-167N5.5	0.230426	0.00311293	0.817761	0.951908	Pituitary
EUR-like	ENSG00000148143.12	ZNF462	-0.230137	-0.0034236	0.817985	0.951908	Pituitary
EUR-like	ENSG00000112031.15	MTRF1L	0.230124	0.000901127	0.817996	0.951908	Pituitary
EUR-like	ENSG00000108592.16	FTSJ3	-0.229895	-0.000930008	0.818173	0.951908	Pituitary
EUR-like	ENSG00000172795.15	DCP2	-0.229872	-0.00250729	0.818191	0.951908	Pituitary
EUR-like	ENSG00000185689.15	C6orf201	0.229588	0.00237761	0.818412	0.951908	Pituitary
EUR-like	ENSG00000149273.14	RPS3	0.229582	0.00418565	0.818416	0.951908	Pituitary
EUR-like	ENSG00000173614.13	NMNAT1	-0.229175	-0.00847902	0.818733	0.951953	Pituitary
EUR-like	ENSG00000159648.11	TEPP	0.229101	0.00688986	0.81879	0.951953	Pituitary
EUR-like	ENSG00000167186.10	COQ7	0.227859	0.00578624	0.819755	0.952645	Pituitary
EUR-like	ENSG00000092020.10	PPP2R3C	-0.227827	-0.0113072	0.819781	0.952645	Pituitary
EUR-like	ENSG00000150873.11	C2orf50	0.227566	0.00268718	0.819984	0.952645	Pituitary
EUR-like	ENSG00000274695.1	RP11-21K12.3	-0.227173	-0.0026767	0.820289	0.952645	Pituitary
EUR-like	ENSG00000137968.16	SLC44A5	0.227132	0.00242386	0.820321	0.952645	Pituitary
EUR-like	ENSG00000272674.3	PCDHB16	0.227039	0.00134325	0.820394	0.952645	Pituitary
EUR-like	ENSG00000170703.15	TTLL6	0.226602	0.00421638	0.820733	0.952844	Pituitary
EUR-like	ENSG00000103876.11	FAH	-0.225139	-0.00220406	0.821871	0.953707	Pituitary
EUR-like	ENSG00000110651.11	CD81	0.224914	0.00806494	0.822046	0.953707	Pituitary
EUR-like	ENSG00000174579.3	MSL2	-0.224835	-0.00244664	0.822108	0.953707	Pituitary
EUR-like	ENSG00000231704.5	AC004895.4	0.224639	0.00335826	0.82226	0.953707	Pituitary
EUR-like	ENSG00000086232.12	EIF2AK1	0.224564	0.00248452	0.822318	0.953707	Pituitary
EUR-like	ENSG00000259820.1	AC083843.1	-0.22401	-0.00152968	0.82275	0.953914	Pituitary
EUR-like	ENSG00000161204.11	ABCF3	0.223903	0.00161498	0.822833	0.953914	Pituitary
EUR-like	ENSG00000110218.8	PANX1	-0.223106	-0.00365299	0.823453	0.954415	Pituitary
EUR-like	ENSG00000128422.15	KRT17	0.222872	0.00427203	0.823635	0.954415	Pituitary
EUR-like	ENSG00000138759.18	FRAS1	0.222698	0.00261403	0.82377	0.954415	Pituitary
EUR-like	ENSG00000143498.17	TAF1A	0.222343	0.00290268	0.824047	0.954541	Pituitary
EUR-like	ENSG00000112874.9	NUDT12	-0.22103	-0.00270845	0.825069	0.955367	Pituitary
EUR-like	ENSG00000198690.9	FAN1	-0.220425	-0.00990382	0.82554	0.955367	Pituitary
EUR-like	ENSG00000040487.12	PQLC2	0.220351	0.00543675	0.825598	0.955367	Pituitary
EUR-like	ENSG00000128694.11	OSGEPL1	0.220351	0.00423431	0.825598	0.955367	Pituitary
EUR-like	ENSG00000188234.13	AGAP4	0.220344	0.0034343	0.825603	0.955367	Pituitary
EUR-like	ENSG00000122512.14	PMS2	0.219458	0.00139966	0.826293	0.955418	Pituitary
EUR-like	ENSG00000226853.2	AC010894.3	0.219439	0.00947593	0.826308	0.955418	Pituitary
EUR-like	ENSG00000173473.10	SMARCC1	0.219279	0.018465	0.826433	0.955418	Pituitary
EUR-like	ENSG00000187905.10	LRRC74B	0.219211	0.00117819	0.826485	0.955418	Pituitary
EUR-like	ENSG00000065485.19	PDIA5	0.218791	0.0106538	0.826813	0.955418	Pituitary
EUR-like	ENSG00000085741.12	WNT11	0.218789	0.00177097	0.826815	0.955418	Pituitary
EUR-like	ENSG00000187715.13	KBTBD12	0.218773	0.00199723	0.826827	0.955418	Pituitary
EUR-like	ENSG00000174145.7	NWD2	-0.218346	-0.00144234	0.82716	0.955503	Pituitary
EUR-like	ENSG00000104365.13	IKBKB	-0.218246	-0.00262722	0.827238	0.955503	Pituitary
EUR-like	ENSG00000186265.9	BTLA	0.217078	0.00246747	0.828148	0.955606	Pituitary
EUR-like	ENSG00000171806.11	METTL18	0.216909	0.00159221	0.828279	0.955606	Pituitary
EUR-like	ENSG00000171574.17	ZNF584	0.216819	0.0016866	0.828349	0.955606	Pituitary
EUR-like	ENSG00000153774.8	CFDP1	0.216676	0.00990631	0.828461	0.955606	Pituitary
EUR-like	ENSG00000133958.13	UNC79	0.216586	0.00760438	0.828531	0.955606	Pituitary
EUR-like	ENSG00000205362.11	MT1A	0.216385	0.00365076	0.828688	0.955606	Pituitary
EUR-like	ENSG00000140575.12	IQGAP1	0.216205	0.000965148	0.828828	0.955606	Pituitary
EUR-like	ENSG00000204179.10	PTPN20	-0.216095	-0.0374542	0.828913	0.955606	Pituitary
EUR-like	ENSG00000183891.5	TTC32	0.21586	0.0016794	0.829097	0.955606	Pituitary
EUR-like	ENSG00000188295.14	ZNF669	-0.215828	-0.00145118	0.829122	0.955606	Pituitary
EUR-like	ENSG00000168028.13	RPSA	0.215655	0.00175515	0.829257	0.955606	Pituitary
EUR-like	ENSG00000139636.15	LMBR1L	-0.215536	-0.00564127	0.82935	0.955606	Pituitary
EUR-like	ENSG00000205307.11	SAP25	0.214956	0.00218521	0.829802	0.955816	Pituitary
EUR-like	ENSG00000108799.12	EZH1	-0.214595	-0.00688157	0.830083	0.955816	Pituitary
EUR-like	ENSG00000169752.16	NRG4	0.214483	0.00102034	0.83017	0.955816	Pituitary
EUR-like	ENSG00000105388.15	CEACAM5	-0.214361	-0.00301932	0.830266	0.955816	Pituitary
EUR-like	ENSG00000250658.1	RP11-138B4.1	0.214221	0.00384807	0.830375	0.955816	Pituitary
EUR-like	ENSG00000119411.10	BSPRY	-0.213985	-0.00278603	0.830559	0.955834	Pituitary
EUR-like	ENSG00000162779.21	AXDND1	-0.213737	-0.000604762	0.830752	0.955862	Pituitary
EUR-like	ENSG00000185290.3	NUPR2	0.213426	0.00243089	0.830995	0.955874	Pituitary
EUR-like	ENSG00000140481.14	CCDC33	-0.213292	-0.0034881	0.831099	0.955874	Pituitary
EUR-like	ENSG00000275088.1	RP11-442O1.3	-0.212746	-0.0021512	0.831525	0.955967	Pituitary
EUR-like	ENSG00000140259.6	MFAP1	0.212656	0.0062989	0.831595	0.955967	Pituitary
EUR-like	ENSG00000183250.11	LINC01547	-0.212324	-0.00145245	0.831854	0.955967	Pituitary
EUR-like	ENSG00000134551.12	PRH2	-0.212324	-0.00109436	0.831855	0.955967	Pituitary
EUR-like	ENSG00000158023.9	WDR66	0.212003	0.00441173	0.832104	0.95606	Pituitary
EUR-like	ENSG00000140876.11	NUDT7	0.211168	0.00245039	0.832756	0.95635	Pituitary
EUR-like	ENSG00000165609.12	NUDT5	0.211163	0.00294703	0.83276	0.95635	Pituitary
EUR-like	ENSG00000113240.12	CLK4	0.210877	0.00652469	0.832983	0.95635	Pituitary
EUR-like	ENSG00000174780.15	SRP72	-0.210815	-0.00288879	0.833032	0.95635	Pituitary
EUR-like	ENSG00000123453.17	SARDH	0.210273	0.0038186	0.833455	0.956642	Pituitary
EUR-like	ENSG00000197345.12	MRPL21	0.209991	0.000654724	0.833675	0.956701	Pituitary
EUR-like	ENSG00000256995.6	RP11-114G22.1	0.209659	0.00345068	0.833934	0.956804	Pituitary
EUR-like	ENSG00000156171.14	DRAM2	-0.209367	-0.00111979	0.834162	0.956872	Pituitary
EUR-like	ENSG00000137106.17	GRHPR	-0.209095	-0.00143583	0.834374	0.956922	Pituitary
EUR-like	ENSG00000100299.17	ARSA	-0.20832	-0.00165367	0.834979	0.957203	Pituitary
EUR-like	ENSG00000174586.10	ZNF497	0.208001	0.00213042	0.835228	0.957203	Pituitary
EUR-like	ENSG00000270557.1	RP11-546J1.1	-0.207981	-0.00363476	0.835244	0.957203	Pituitary
EUR-like	ENSG00000186666.5	BCDIN3D	0.207653	0.00393349	0.8355	0.957203	Pituitary
EUR-like	ENSG00000197081.12	IGF2R	-0.207645	-0.00641918	0.835506	0.957203	Pituitary
EUR-like	ENSG00000146530.11	VWDE	-0.207484	-0.00126769	0.835632	0.957203	Pituitary
EUR-like	ENSG00000066230.10	SLC9A3	-0.206908	-0.000706899	0.836082	0.957407	Pituitary
EUR-like	ENSG00000077684.15	JADE1	0.206824	0.00521533	0.836147	0.957407	Pituitary
EUR-like	ENSG00000130363.11	RSPH3	-0.206074	-0.00164747	0.836733	0.957794	Pituitary
EUR-like	ENSG00000165923.15	AGBL2	-0.205637	-0.00539656	0.837074	0.957794	Pituitary
EUR-like	ENSG00000170509.11	HSD17B13	0.205595	0.000987244	0.837107	0.957794	Pituitary
EUR-like	ENSG00000263105.1	RP11-95P2.3	-0.205355	-0.00142643	0.837295	0.957794	Pituitary
EUR-like	ENSG00000087157.18	PGS1	0.205309	0.0036247	0.83733	0.957794	Pituitary
EUR-like	ENSG00000125458.6	NT5C	0.205051	0.00503342	0.837532	0.957832	Pituitary
EUR-like	ENSG00000174989.12	FBXW8	0.204732	0.00304505	0.837781	0.957923	Pituitary
EUR-like	ENSG00000100439.10	ABHD4	0.204106	0.00192488	0.838271	0.958289	Pituitary
EUR-like	ENSG00000163013.11	FBXO41	-0.203885	-0.00779333	0.838443	0.958293	Pituitary
EUR-like	ENSG00000125257.13	ABCC4	0.203343	0.00178343	0.838867	0.958584	Pituitary
EUR-like	ENSG00000123143.12	PKN1	-0.202789	-0.00416337	0.8393	0.958706	Pituitary
EUR-like	ENSG00000178996.13	SNX18	-0.202762	-0.0115953	0.839321	0.958706	Pituitary
EUR-like	ENSG00000170088.13	TMEM192	-0.202557	-0.00192586	0.839481	0.958706	Pituitary
EUR-like	ENSG00000127220.5	ABHD8	0.201504	0.00406427	0.840304	0.95927	Pituitary
EUR-like	ENSG00000155792.9	DEPTOR	0.200878	0.00295539	0.840794	0.95927	Pituitary
EUR-like	ENSG00000184990.12	SIVA1	0.200846	0.00263157	0.840819	0.95927	Pituitary
EUR-like	ENSG00000135744.7	AGT	-0.200796	-0.00427027	0.840858	0.95927	Pituitary
EUR-like	ENSG00000071909.18	MYO3B	-0.200672	-0.00173043	0.840955	0.95927	Pituitary
EUR-like	ENSG00000127588.4	GNG13	-0.200375	-0.00404977	0.841188	0.95927	Pituitary
EUR-like	ENSG00000148655.14	C10orf11	0.20003	0.00355739	0.841457	0.95927	Pituitary
EUR-like	ENSG00000128322.6	IGLL1	0.199783	0.00224167	0.84165	0.95927	Pituitary
EUR-like	ENSG00000258647.5	LINC00930	0.199783	0.00125985	0.84165	0.95927	Pituitary
EUR-like	ENSG00000126226.21	PCID2	0.19972	0.00578254	0.8417	0.95927	Pituitary
EUR-like	ENSG00000122741.15	DCAF10	-0.199546	-0.00209454	0.841836	0.95927	Pituitary
EUR-like	ENSG00000151353.14	TMEM18	-0.199087	-0.00286764	0.842195	0.959486	Pituitary
EUR-like	ENSG00000119402.16	FBXW2	0.198499	0.0117927	0.842655	0.959654	Pituitary
EUR-like	ENSG00000104953.19	TLE6	0.198466	0.00240805	0.842681	0.959654	Pituitary
EUR-like	ENSG00000188321.13	ZNF559	-0.198153	-0.000756942	0.842926	0.95974	Pituitary
EUR-like	ENSG00000117245.12	KIF17	0.197923	0.0020763	0.843105	0.959752	Pituitary
EUR-like	ENSG00000054690.13	PLEKHH1	-0.197267	-0.00287774	0.843618	0.960063	Pituitary
EUR-like	ENSG00000204130.12	RUFY2	0.197141	0.00264023	0.843718	0.960063	Pituitary
EUR-like	ENSG00000088888.17	MAVS	-0.196906	-0.00444036	0.843901	0.96008	Pituitary
EUR-like	ENSG00000127080.9	IPPK	0.196131	0.00330459	0.844508	0.960548	Pituitary
EUR-like	ENSG00000114948.12	ADAM23	-0.195922	-0.0060571	0.844671	0.960548	Pituitary
EUR-like	ENSG00000111981.4	ULBP1	-0.195382	-0.00229418	0.845094	0.960548	Pituitary
EUR-like	ENSG00000100249.4	C22orf31	0.194418	0.0015012	0.845849	0.960548	Pituitary
EUR-like	ENSG00000072958.8	AP1M1	0.194381	0.0023778	0.845878	0.960548	Pituitary
EUR-like	ENSG00000183971.6	NPW	-0.194262	-0.0027761	0.84597	0.960548	Pituitary
EUR-like	ENSG00000124535.15	WRNIP1	0.194202	0.00607153	0.846017	0.960548	Pituitary
EUR-like	ENSG00000053372.4	MRTO4	-0.194183	-0.00555276	0.846033	0.960548	Pituitary
EUR-like	ENSG00000185684.12	EP400NL	-0.194006	-0.00115806	0.846171	0.960548	Pituitary
EUR-like	ENSG00000132840.9	BHMT2	0.193993	0.00161251	0.846181	0.960548	Pituitary
EUR-like	ENSG00000136870.10	ZNF189	0.193936	0.00648415	0.846226	0.960548	Pituitary
EUR-like	ENSG00000256092.2	RP13-942N8.1	-0.193657	-0.000904548	0.846444	0.960548	Pituitary
EUR-like	ENSG00000115677.16	HDLBP	-0.193467	-0.00312236	0.846594	0.960548	Pituitary
EUR-like	ENSG00000189042.13	ZNF567	0.19307	0.00334658	0.846904	0.960548	Pituitary
EUR-like	ENSG00000188674.10	C2orf80	-0.192528	-0.0110987	0.847329	0.960548	Pituitary
EUR-like	ENSG00000185361.8	TNFAIP8L1	0.192443	0.00326475	0.847395	0.960548	Pituitary
EUR-like	ENSG00000179299.16	NSUN7	-0.192298	-0.00139856	0.847509	0.960548	Pituitary
EUR-like	ENSG00000139344.7	AMDHD1	-0.192116	-0.00129087	0.847652	0.960548	Pituitary
EUR-like	ENSG00000110811.19	P3H3	0.192064	0.00273133	0.847692	0.960548	Pituitary
EUR-like	ENSG00000283633.1	AC005301.9	0.191865	0.00226158	0.847848	0.960548	Pituitary
EUR-like	ENSG00000118242.15	MREG	-0.191707	-0.00159575	0.847972	0.960548	Pituitary
EUR-like	ENSG00000146733.13	PSPH	0.191619	0.00230388	0.84804	0.960548	Pituitary
EUR-like	ENSG00000023608.4	SNAPC1	-0.190527	-0.00189953	0.848896	0.961187	Pituitary
EUR-like	ENSG00000106013.14	ANKRD7	-0.190465	-0.00176215	0.848944	0.961187	Pituitary
EUR-like	ENSG00000166192.14	SENP8	-0.188974	-0.00321183	0.850113	0.961619	Pituitary
EUR-like	ENSG00000145113.21	MUC4	-0.188899	-0.000736591	0.850172	0.961619	Pituitary
EUR-like	ENSG00000078269.14	SYNJ2	-0.188752	-0.00578186	0.850288	0.961619	Pituitary
EUR-like	ENSG00000134516.15	DOCK2	0.1887	0.00595636	0.850328	0.961619	Pituitary
EUR-like	ENSG00000179914.4	ITLN1	0.188664	0.00806644	0.850356	0.961619	Pituitary
EUR-like	ENSG00000100418.7	DESI1	-0.188449	-0.0025033	0.850524	0.961619	Pituitary
EUR-like	ENSG00000165138.17	ANKS6	0.188363	0.00316282	0.850592	0.961619	Pituitary
EUR-like	ENSG00000178804.7	H1FOO	-0.188248	-0.00143052	0.850683	0.961619	Pituitary
EUR-like	ENSG00000272047.1	GTF2H5	-0.187498	-0.00114455	0.85127	0.961947	Pituitary
EUR-like	ENSG00000177663.13	IL17RA	0.187445	0.00182682	0.851312	0.961947	Pituitary
EUR-like	ENSG00000185156.5	MFSD6L	-0.187109	-0.00425008	0.851575	0.962053	Pituitary
EUR-like	ENSG00000151474.21	FRMD4A	-0.186202	-0.00142136	0.852287	0.962626	Pituitary
EUR-like	ENSG00000156345.17	CDK20	0.185926	0.00208601	0.852503	0.962626	Pituitary
EUR-like	ENSG00000260257.2	RP5-1085F17.3	-0.185388	-0.00488548	0.852925	0.962626	Pituitary
EUR-like	ENSG00000260136.5	CTD-2270L9.4	-0.185374	-0.00162161	0.852936	0.962626	Pituitary
EUR-like	ENSG00000117748.9	RPA2	0.185216	0.00108759	0.853059	0.962626	Pituitary
EUR-like	ENSG00000164144.15	ARFIP1	0.185163	0.00185245	0.853102	0.962626	Pituitary
EUR-like	ENSG00000146830.9	GIGYF1	-0.18456	-0.00203208	0.853574	0.962801	Pituitary
EUR-like	ENSG00000129595.12	EPB41L4A	0.184514	0.0018284	0.85361	0.962801	Pituitary
EUR-like	ENSG00000107371.12	EXOSC3	-0.184255	-0.00531017	0.853814	0.962801	Pituitary
EUR-like	ENSG00000105270.14	CLIP3	0.184099	0.00289727	0.853936	0.962801	Pituitary
EUR-like	ENSG00000227885.1	RP11-79N23.1	0.183802	0.00525788	0.854169	0.962872	Pituitary
EUR-like	ENSG00000275074.1	NUDT18	-0.183363	-0.00119508	0.854513	0.96292	Pituitary
EUR-like	ENSG00000086598.10	TMED2	0.183315	0.00523253	0.854551	0.96292	Pituitary
EUR-like	ENSG00000185518.11	SV2B	0.18271	0.0120064	0.855026	0.963004	Pituitary
EUR-like	ENSG00000256269.7	HMBS	-0.182687	-0.00198943	0.855043	0.963004	Pituitary
EUR-like	ENSG00000143149.12	ALDH9A1	0.182515	0.005498	0.855178	0.963004	Pituitary
EUR-like	ENSG00000205209.7	SCGB2B2	0.182354	0.00358451	0.855305	0.963004	Pituitary
EUR-like	ENSG00000149054.15	ZNF215	-0.181933	-0.00183391	0.855635	0.963184	Pituitary
EUR-like	ENSG00000197323.11	TRIM33	-0.181614	-0.0101555	0.855886	0.963211	Pituitary
EUR-like	ENSG00000180287.16	PLD5	0.18147	0.000665979	0.855999	0.963211	Pituitary
EUR-like	ENSG00000160310.17	PRMT2	0.180961	0.00192512	0.856398	0.963326	Pituitary
EUR-like	ENSG00000197044.10	ZNF441	0.180906	0.0025465	0.856441	0.963326	Pituitary
EUR-like	ENSG00000158604.14	TMED4	0.18047	0.00464869	0.856784	0.963366	Pituitary
EUR-like	ENSG00000136856.17	SLC2A8	0.180428	0.00216671	0.856816	0.963366	Pituitary
EUR-like	ENSG00000135124.14	P2RX4	0.180054	-0.000375945	0.85711	0.963505	Pituitary
EUR-like	ENSG00000111291.8	GPRC5D	-0.179349	-0.0019294	0.857664	0.963707	Pituitary
EUR-like	ENSG00000136935.13	GOLGA1	-0.179182	-0.00655013	0.857795	0.963707	Pituitary
EUR-like	ENSG00000146281.5	PM20D2	-0.179176	-0.00253364	0.8578	0.963707	Pituitary
EUR-like	ENSG00000128791.11	TWSG1	-0.17826	-0.0030277	0.858519	0.964324	Pituitary
EUR-like	ENSG00000112146.16	FBXO9	0.177866	0.0041857	0.858828	0.96448	Pituitary
EUR-like	ENSG00000006607.13	FARP2	0.177229	0.00260717	0.859328	0.964851	Pituitary
EUR-like	ENSG00000248098.11	BCKDHA	-0.176331	-0.00366805	0.860034	0.965414	Pituitary
EUR-like	ENSG00000273038.2	RP11-479G22.8	-0.176158	-0.000735424	0.86017	0.965414	Pituitary
EUR-like	ENSG00000068745.14	IP6K2	0.175791	0.00372694	0.860458	0.965494	Pituitary
EUR-like	ENSG00000170074.19	FAM153A	-0.175633	-0.00176462	0.860582	0.965494	Pituitary
EUR-like	ENSG00000224790.2	AP000704.5	0.175041	0.000980484	0.861047	0.965638	Pituitary
EUR-like	ENSG00000139899.10	CBLN3	0.175036	0.000802134	0.861051	0.965638	Pituitary
EUR-like	ENSG00000214087.8	ARL16	0.174798	0.00070887	0.861238	0.965656	Pituitary
EUR-like	ENSG00000018699.11	TTC27	-0.174545	-0.00247816	0.861437	0.965689	Pituitary
EUR-like	ENSG00000158864.12	NDUFS2	0.173915	0.00532174	0.861933	0.966034	Pituitary
EUR-like	ENSG00000272338.2	RP11-722E23.2	-0.173393	-0.00245179	0.862343	0.966034	Pituitary
EUR-like	ENSG00000132541.10	RIDA	0.173363	0.00487168	0.862366	0.966034	Pituitary
EUR-like	ENSG00000165502.6	RPL36AL	0.173216	0.00133725	0.862481	0.966034	Pituitary
EUR-like	ENSG00000163138.18	PACRGL	-0.173069	-0.0012443	0.862597	0.966034	Pituitary
EUR-like	ENSG00000165406.15	2025-03-08	-0.171816	-0.00281225	0.863582	0.966161	Pituitary
EUR-like	ENSG00000278238.1	RP11-245D16.4	-0.171575	-0.00212609	0.863772	0.966161	Pituitary
EUR-like	ENSG00000204149.10	AGAP6	0.171537	0.00134523	0.863801	0.966161	Pituitary
EUR-like	ENSG00000170634.12	ACYP2	-0.171286	-0.00240644	0.863999	0.966161	Pituitary
EUR-like	ENSG00000175535.6	PNLIP	0.171232	0.00143023	0.864041	0.966161	Pituitary
EUR-like	ENSG00000212128.2	TAS2R13	0.17086	0.00239214	0.864334	0.966161	Pituitary
EUR-like	ENSG00000273403.1	RP11-329B9.3	-0.170694	-0.00408227	0.864464	0.966161	Pituitary
EUR-like	ENSG00000117226.11	GBP3	0.170626	0.000732015	0.864518	0.966161	Pituitary
EUR-like	ENSG00000100023.18	PPIL2	0.170605	0.00143906	0.864535	0.966161	Pituitary
EUR-like	ENSG00000162430.16	SELENON	-0.170569	-0.00650568	0.864563	0.966161	Pituitary
EUR-like	ENSG00000162076.12	FLYWCH2	0.1704	0.00288113	0.864696	0.966161	Pituitary
EUR-like	ENSG00000146350.13	TBC1D32	-0.170238	-0.00255493	0.864823	0.966161	Pituitary
EUR-like	ENSG00000103319.11	EEF2K	0.170106	0.00411253	0.864927	0.966161	Pituitary
EUR-like	ENSG00000136457.9	CHAD	0.169719	0.00314463	0.865231	0.966275	Pituitary
EUR-like	ENSG00000064995.16	TAF11	0.169543	0.00666792	0.86537	0.966275	Pituitary
EUR-like	ENSG00000122674.11	CCZ1	0.169164	0.000788607	0.865668	0.966418	Pituitary
EUR-like	ENSG00000070831.15	CDC42	0.168322	0.00337076	0.86633	0.966967	Pituitary
EUR-like	ENSG00000164211.12	STARD4	-0.168057	-0.00306796	0.866539	0.967009	Pituitary
EUR-like	ENSG00000054282.15	SDCCAG8	0.166878	0.00245406	0.867466	0.967434	Pituitary
EUR-like	ENSG00000157823.16	AP3S2	-0.166612	-0.000683243	0.867676	0.967434	Pituitary
EUR-like	ENSG00000168237.17	GLYCTK	-0.166444	-0.00122528	0.867807	0.967434	Pituitary
EUR-like	ENSG00000182472.8	CAPN12	0.166216	0.00221642	0.867987	0.967434	Pituitary
EUR-like	ENSG00000176971.3	FIBIN	0.165951	0.00200367	0.868195	0.967434	Pituitary
EUR-like	ENSG00000254532.1	RP11-624D11.2	0.165631	0.000966548	0.868447	0.967434	Pituitary
EUR-like	ENSG00000249816.6	LINC00964	-0.165614	-0.00193615	0.868461	0.967434	Pituitary
EUR-like	ENSG00000042813.7	ZPBP	0.165595	0.00179178	0.868476	0.967434	Pituitary
EUR-like	ENSG00000197599.12	CCDC154	-0.165093	-0.000989495	0.868871	0.967434	Pituitary
EUR-like	ENSG00000272279.1	RP11-157J24.2	-0.164543	-0.000745967	0.869303	0.967434	Pituitary
EUR-like	ENSG00000271234.1	RP5-894D12.4	-0.164457	-0.00197566	0.869372	0.967434	Pituitary
EUR-like	ENSG00000022840.15	RNF10	0.164446	0.00354511	0.86938	0.967434	Pituitary
EUR-like	ENSG00000251209.7	LINC00923	-0.16427	-0.00290422	0.869519	0.967434	Pituitary
EUR-like	ENSG00000163803.12	PLB1	0.163994	0.00261372	0.869736	0.967434	Pituitary
EUR-like	ENSG00000119632.3	IFI27L2	0.1639	0.000753195	0.86981	0.967434	Pituitary
EUR-like	ENSG00000129055.12	ANAPC13	-0.163524	-0.00129084	0.870106	0.967434	Pituitary
EUR-like	ENSG00000281560.1	LSINCT5	-0.163055	-0.00142593	0.870475	0.967434	Pituitary
EUR-like	ENSG00000134809.8	TIMM10	0.162913	0.00130394	0.870587	0.967434	Pituitary
EUR-like	ENSG00000251623.1	RP11-826N14.4	0.162667	0.00086864	0.870781	0.967434	Pituitary
EUR-like	ENSG00000168904.14	LRRC28	-0.162512	-0.000873333	0.870903	0.967434	Pituitary
EUR-like	ENSG00000186063.12	AIDA	0.162504	0.00372895	0.870909	0.967434	Pituitary
EUR-like	ENSG00000268713.1	CTC-444N24.8	-0.162463	-0.00779964	0.870942	0.967434	Pituitary
EUR-like	ENSG00000183287.13	CCBE1	-0.162326	-0.00139231	0.871049	0.967434	Pituitary
EUR-like	ENSG00000135842.16	FAM129A	-0.162252	-0.0013794	0.871108	0.967434	Pituitary
EUR-like	ENSG00000162944.10	RFTN2	-0.162153	-0.00627945	0.871185	0.967434	Pituitary
EUR-like	ENSG00000175166.16	PSMD2	-0.161722	-0.00531082	0.871525	0.967488	Pituitary
EUR-like	ENSG00000226180.3	RP11-278A23.1	0.161658	0.000559475	0.871576	0.967488	Pituitary
EUR-like	ENSG00000241475.1	RP4-781K5.5	0.160915	0.00342858	0.87216	0.967612	Pituitary
EUR-like	ENSG00000151470.12	C4orf33	0.160902	0.00315332	0.87217	0.967612	Pituitary
EUR-like	ENSG00000112539.14	C6orf118	0.160865	0.00347131	0.8722	0.967612	Pituitary
EUR-like	ENSG00000131015.4	ULBP2	0.160316	0.000772064	0.872632	0.967637	Pituitary
EUR-like	ENSG00000104899.7	AMH	-0.160097	-0.00103079	0.872805	0.967637	Pituitary
EUR-like	ENSG00000171984.14	C20orf196	0.159552	0.000903537	0.873234	0.967637	Pituitary
EUR-like	ENSG00000108352.11	RAPGEFL1	0.159495	0.00243716	0.873279	0.967637	Pituitary
EUR-like	ENSG00000160072.19	ATAD3B	-0.159294	-0.000906712	0.873437	0.967637	Pituitary
EUR-like	ENSG00000152527.13	PLEKHH2	-0.159179	-0.00441172	0.873528	0.967637	Pituitary
EUR-like	ENSG00000166676.14	TVP23A	-0.158961	-0.00372505	0.8737	0.967637	Pituitary
EUR-like	ENSG00000122870.11	BICC1	-0.158523	-0.00193258	0.874045	0.967637	Pituitary
EUR-like	ENSG00000272156.1	RP11-477N3.1	0.158358	0.00327961	0.874174	0.967637	Pituitary
EUR-like	ENSG00000196365.11	LONP1	0.158326	0.00162697	0.8742	0.967637	Pituitary
EUR-like	ENSG00000065613.13	SLK	-0.158078	-0.00243897	0.874396	0.967637	Pituitary
EUR-like	ENSG00000228486.10	LINC01125	-0.15803	-0.000124172	0.874433	0.967637	Pituitary
EUR-like	ENSG00000237753.1	AC079922.3	0.15802	0.00113834	0.874441	0.967637	Pituitary
EUR-like	ENSG00000234630.1	LL22NC03-2H8.4	-0.157611	-0.00783641	0.874763	0.967805	Pituitary
EUR-like	ENSG00000180113.15	TDRD6	-0.156586	-0.000864609	0.875571	0.968321	Pituitary
EUR-like	ENSG00000155307.17	SAMSN1	0.156509	0.00397395	0.875632	0.968321	Pituitary
EUR-like	ENSG00000230453.9	ANKRD18B	-0.156369	-0.00295886	0.875742	0.968321	Pituitary
EUR-like	ENSG00000095587.8	TLL2	-0.155881	-0.00121891	0.876127	0.968369	Pituitary
EUR-like	ENSG00000272316.1	XXbac-BPGBPG55C20.2	0.155881	0.00175902	0.876127	0.968369	Pituitary
EUR-like	ENSG00000067064.10	IDI1	-0.155384	-0.00673815	0.876518	0.968613	Pituitary
EUR-like	ENSG00000106952.7	TNFSF8	-0.155032	-0.00474269	0.876796	0.968731	Pituitary
EUR-like	ENSG00000116791.13	CRYZ	-0.154747	-0.000685776	0.877021	0.968791	Pituitary
EUR-like	ENSG00000013293.5	SLC7A14	0.154346	0.00186126	0.877337	0.968848	Pituitary
EUR-like	ENSG00000001084.10	GCLC	0.154247	0.00283404	0.877415	0.968848	Pituitary
EUR-like	ENSG00000232653.8	GOLGA8N	-0.153793	-0.00103445	0.877773	0.969054	Pituitary
EUR-like	ENSG00000145388.14	METTL14	-0.153407	-0.00285171	0.878077	0.969091	Pituitary
EUR-like	ENSG00000160948.13	VPS28	-0.153317	-0.00111318	0.878148	0.969091	Pituitary
EUR-like	ENSG00000178201.4	VN1R1	0.15276	0.00332399	0.878588	0.969302	Pituitary
EUR-like	ENSG00000224758.1	LINC01167	-0.152308	-0.0014458	0.878944	0.969302	Pituitary
EUR-like	ENSG00000268362.5	CTD-2017D11.1	0.152203	0.000723097	0.879027	0.969302	Pituitary
EUR-like	ENSG00000005156.11	LIG3	0.15215	0.000789633	0.879069	0.969302	Pituitary
EUR-like	ENSG00000112357.12	PEX7	0.151991	0.00103936	0.879194	0.969302	Pituitary
EUR-like	ENSG00000109771.15	LRP2BP	0.15162	0.00341825	0.879487	0.969436	Pituitary
EUR-like	ENSG00000269893.6	SNHG8	0.150995	0.000882852	0.87998	0.969641	Pituitary
EUR-like	ENSG00000163913.11	IFT122	0.150951	0.00166021	0.880014	0.969641	Pituitary
EUR-like	ENSG00000183067.5	IGSF5	0.150458	0.001243	0.880403	0.96988	Pituitary
EUR-like	ENSG00000160588.9	MPZL3	0.149745	0.00172402	0.880966	0.970228	Pituitary
EUR-like	ENSG00000224934.2	RP11-441O15.3	0.149483	0.00248835	0.881172	0.970228	Pituitary
EUR-like	ENSG00000109180.14	OCIAD1	-0.149217	-0.0037771	0.881382	0.970228	Pituitary
EUR-like	ENSG00000128039.10	SRD5A3	-0.148992	-0.000951845	0.88156	0.970228	Pituitary
EUR-like	ENSG00000272735.1	RP11-467P9.1	-0.148911	-0.0114171	0.881624	0.970228	Pituitary
EUR-like	ENSG00000136732.14	GYPC	0.148757	0.00523091	0.881745	0.970228	Pituitary
EUR-like	ENSG00000134463.14	ECHDC3	-0.148355	-0.000979462	0.882063	0.970389	Pituitary
EUR-like	ENSG00000186648.14	CARMIL3	0.148125	0.00143926	0.882244	0.9704	Pituitary
EUR-like	ENSG00000002016.17	RAD52	0.147527	0.00226734	0.882716	0.970404	Pituitary
EUR-like	ENSG00000134668.12	SPOCD1	-0.147441	-0.00365035	0.882784	0.970404	Pituitary
EUR-like	ENSG00000234616.8	JRK	0.147356	0.00625848	0.882851	0.970404	Pituitary
EUR-like	ENSG00000121933.18	TMIGD3	-0.147167	-0.00245882	0.883	0.970404	Pituitary
EUR-like	ENSG00000168993.14	CPLX1	0.147022	0.00127136	0.883115	0.970404	Pituitary
EUR-like	ENSG00000242485.5	MRPL20	-0.146819	-0.00252106	0.883275	0.970404	Pituitary
EUR-like	ENSG00000228789.6	HCG22	0.146219	0.0022834	0.883748	0.970498	Pituitary
EUR-like	ENSG00000148634.15	HERC4	0.146184	0.00534535	0.883776	0.970498	Pituitary
EUR-like	ENSG00000100321.14	SYNGR1	0.146027	0.00142369	0.8839	0.970498	Pituitary
EUR-like	ENSG00000124641.15	MED20	0.145469	0.00239063	0.884341	0.970498	Pituitary
EUR-like	ENSG00000218510.6	LINC00339	-0.145465	-0.000948179	0.884344	0.970498	Pituitary
EUR-like	ENSG00000174672.15	BRSK2	-0.14541	-0.00255532	0.884387	0.970498	Pituitary
EUR-like	ENSG00000020129.15	NCDN	0.144772	0.00222938	0.884891	0.970843	Pituitary
EUR-like	ENSG00000197980.12	LEKR1	-0.144578	-0.00110672	0.885044	0.970843	Pituitary
EUR-like	ENSG00000185808.13	PIGP	0.143699	0.00132024	0.885738	0.971234	Pituitary
EUR-like	ENSG00000189229.10	AC069277.2	0.143559	0.00124749	0.885848	0.971234	Pituitary
EUR-like	ENSG00000079691.17	CARMIL1	-0.143194	-0.000793196	0.886137	0.971234	Pituitary
EUR-like	ENSG00000228300.13	C19orf24	0.143186	0.00396374	0.886143	0.971234	Pituitary
EUR-like	ENSG00000132698.14	RAB25	-0.143042	0.00175926	0.886257	0.971234	Pituitary
EUR-like	ENSG00000143553.10	SNAPIN	0.142538	0.00846918	0.886655	0.971482	Pituitary
EUR-like	ENSG00000204176.13	SYT15	0.141769	0.00237099	0.887263	0.971931	Pituitary
EUR-like	ENSG00000143028.8	SYPL2	0.141297	0.00224949	0.887635	0.971931	Pituitary
EUR-like	ENSG00000105325.13	FZR1	0.141191	0.00399923	0.887719	0.971931	Pituitary
EUR-like	ENSG00000130713.15	EXOSC2	0.141151	0.00112071	0.887751	0.971931	Pituitary
EUR-like	ENSG00000249378.5	LINC01060	-0.140597	-0.000407759	0.888188	0.972056	Pituitary
EUR-like	ENSG00000102466.15	FGF14	-0.140385	-0.00237906	0.888356	0.972056	Pituitary
EUR-like	ENSG00000161048.11	NAPEPLD	-0.140088	-0.00530197	0.888591	0.972056	Pituitary
EUR-like	ENSG00000133422.12	MORC2	-0.139886	-0.00197723	0.88875	0.972056	Pituitary
EUR-like	ENSG00000278376.1	RP11-158I9.8	-0.139603	-0.000590744	0.888974	0.972056	Pituitary
EUR-like	ENSG00000088876.11	ZNF343	-0.13955	-0.00159691	0.889015	0.972056	Pituitary
EUR-like	ENSG00000142188.16	TMEM50B	0.139086	0.000629865	0.889382	0.972056	Pituitary
EUR-like	ENSG00000169314.14	C22orf15	0.139066	0.00184233	0.889398	0.972056	Pituitary
EUR-like	ENSG00000144331.18	ZNF385B	0.138902	0.00126084	0.889528	0.972056	Pituitary
EUR-like	ENSG00000141698.16	NT5C3B	-0.138512	-0.00146327	0.889836	0.972056	Pituitary
EUR-like	ENSG00000231028.8	LINC00271	0.138428	0.0020752	0.889902	0.972056	Pituitary
EUR-like	ENSG00000144504.15	ANKMY1	-0.138398	-0.00157685	0.889926	0.972056	Pituitary
EUR-like	ENSG00000162078.11	ZG16B	-0.138185	-0.00232718	0.890094	0.972056	Pituitary
EUR-like	ENSG00000010932.16	FMO1	-0.137208	-0.00203234	0.890866	0.972291	Pituitary
EUR-like	ENSG00000109445.10	ZNF330	-0.137149	-0.00354417	0.890913	0.972291	Pituitary
EUR-like	ENSG00000137218.10	FRS3	0.137103	0.00197653	0.89095	0.972291	Pituitary
EUR-like	ENSG00000127952.16	STYXL1	-0.137045	0.000150601	0.890995	0.972291	Pituitary
EUR-like	ENSG00000142449.12	FBN3	0.136681	0.00200871	0.891283	0.972418	Pituitary
EUR-like	ENSG00000065268.10	WDR18	-0.136058	-0.000471904	0.891775	0.972659	Pituitary
EUR-like	ENSG00000265354.3	TIMM23	0.135968	0.0114495	0.891847	0.972659	Pituitary
EUR-like	ENSG00000184381.18	PLA2G6	0.13573	0.00129788	0.892035	0.972676	Pituitary
EUR-like	ENSG00000170175.10	CHRNB1	-0.135208	-0.00100525	0.892447	0.972939	Pituitary
EUR-like	ENSG00000228031.2	AC078842.3	0.134752	0.00122	0.892808	0.973145	Pituitary
EUR-like	ENSG00000088387.18	DOCK9	-0.132914	-0.00199229	0.894261	0.974056	Pituitary
EUR-like	ENSG00000250571.6	GLI4	0.132769	0.0032468	0.894376	0.974056	Pituitary
EUR-like	ENSG00000138621.11	PPCDC	-0.132501	-0.00111078	0.894588	0.974056	Pituitary
EUR-like	ENSG00000115274.14	INO80B	-0.132348	-0.00229489	0.894709	0.974056	Pituitary
EUR-like	ENSG00000233200.1	RP11-324I22.2	-0.132255	-0.000680999	0.894782	0.974056	Pituitary
EUR-like	ENSG00000146263.11	MMS22L	0.131853	0.00148746	0.895101	0.974056	Pituitary
EUR-like	ENSG00000105650.21	PDE4C	0.131815	0.00180163	0.895131	0.974056	Pituitary
EUR-like	ENSG00000237667.5	LINC01115	-0.131777	-0.000914644	0.895161	0.974056	Pituitary
EUR-like	ENSG00000203756.7	TMEM244	0.13174	0.000742313	0.89519	0.974056	Pituitary
EUR-like	ENSG00000233967.6	RP11-250B2.3	-0.131254	-0.00209319	0.895574	0.974287	Pituitary
EUR-like	ENSG00000260653.5	RP11-114G11.5	0.130689	0.00131342	0.896022	0.974502	Pituitary
EUR-like	ENSG00000128536.15	CDHR3	0.13057	0.00146208	0.896116	0.974502	Pituitary
EUR-like	ENSG00000175772.10	LINC01106	0.129347	0.000451701	0.897083	0.975072	Pituitary
EUR-like	ENSG00000136051.13	WASHC4	0.12912	0.00461894	0.897263	0.975072	Pituitary
EUR-like	ENSG00000100296.13	THOC5	-0.129045	-0.00159396	0.897322	0.975072	Pituitary
EUR-like	ENSG00000013810.18	TACC3	-0.129038	-0.000859297	0.897328	0.975072	Pituitary
EUR-like	ENSG00000248905.8	FMN1	0.128684	0.00144465	0.897608	0.975189	Pituitary
EUR-like	ENSG00000134508.12	CABLES1	0.128421	0.00542573	0.897816	0.975228	Pituitary
EUR-like	ENSG00000149084.12	HSD17B12	-0.127948	-0.00116654	0.89819	0.975448	Pituitary
EUR-like	ENSG00000070061.14	IKBKAP	0.126954	0.00256799	0.898977	0.97593	Pituitary
EUR-like	ENSG00000151689.12	INPP1	0.126953	0.000342766	0.898978	0.97593	Pituitary
EUR-like	ENSG00000102858.12	MGRN1	0.126632	0.000559173	0.899232	0.976019	Pituitary
EUR-like	ENSG00000250101.1	RP11-1252I4.2	0.126299	0.00445641	0.899495	0.976063	Pituitary
EUR-like	ENSG00000222011.8	FAM185A	-0.126145	-0.0045254	0.899617	0.976063	Pituitary
EUR-like	ENSG00000172058.15	SERF1A	-0.125324	-0.000536847	0.900267	0.976581	Pituitary
EUR-like	ENSG00000160226.15	C21orf2	0.124157	0.000622442	0.901191	0.977196	Pituitary
EUR-like	ENSG00000162814.10	SPATA17	0.124026	0.00270121	0.901295	0.977196	Pituitary
EUR-like	ENSG00000167136.6	ENDOG	-0.123955	-0.00118303	0.901351	0.977196	Pituitary
EUR-like	ENSG00000203999.8	LINC01270	-0.123673	-0.00162889	0.901574	0.977251	Pituitary
EUR-like	ENSG00000123415.15	SMUG1	-0.123144	-0.00187126	0.901993	0.977518	Pituitary
EUR-like	ENSG00000139675.11	HNRNPA1L2	0.122306	0.00132696	0.902657	0.977721	Pituitary
EUR-like	ENSG00000064687.12	ABCA7	-0.122136	-0.00208405	0.902792	0.977721	Pituitary
EUR-like	ENSG00000184454.6	NCMAP	-0.121955	-0.00124001	0.902934	0.977721	Pituitary
EUR-like	ENSG00000115947.13	ORC4	0.121839	0.000548243	0.903027	0.977721	Pituitary
EUR-like	ENSG00000140564.11	FURIN	0.121763	0.00767619	0.903087	0.977721	Pituitary
EUR-like	ENSG00000087301.8	TXNDC16	-0.121551	-0.00441294	0.903255	0.977721	Pituitary
EUR-like	ENSG00000242474.2	AC093627.9	-0.121384	-0.000519266	0.903387	0.977721	Pituitary
EUR-like	ENSG00000185988.11	PLK5	-0.120862	-0.00201278	0.9038	0.977921	Pituitary
EUR-like	ENSG00000144815.15	NXPE3	0.120072	0.00215151	0.904426	0.977921	Pituitary
EUR-like	ENSG00000179218.13	CALR	0.120006	0.0022822	0.904478	0.977921	Pituitary
EUR-like	ENSG00000103248.18	MTHFSD	0.119915	0.00150383	0.904551	0.977921	Pituitary
EUR-like	ENSG00000278445.1	RP11-255P5.3	-0.119721	-0.000832885	0.904704	0.977921	Pituitary
EUR-like	ENSG00000154719.13	MRPL39	-0.119589	-0.00088517	0.904809	0.977921	Pituitary
EUR-like	ENSG00000230606.10	AC159540.1	-0.11952	-0.00040174	0.904864	0.977921	Pituitary
EUR-like	ENSG00000162630.5	B3GALT2	0.119404	0.00147151	0.904955	0.977921	Pituitary
EUR-like	ENSG00000156968.8	MPV17L	-0.11919	-0.00322258	0.905125	0.977921	Pituitary
EUR-like	ENSG00000226816.2	AC005082.12	0.118921	0.000831965	0.905338	0.977965	Pituitary
EUR-like	ENSG00000170425.3	ADORA2B	-0.118339	-0.00116619	0.905799	0.978042	Pituitary
EUR-like	ENSG00000087903.12	RFX2	-0.118209	-0.00195814	0.905902	0.978042	Pituitary
EUR-like	ENSG00000196427.13	NBPF4	-0.118177	-0.00272291	0.905927	0.978042	Pituitary
EUR-like	ENSG00000236849.5	LINC01474	0.117903	0.000784037	0.906145	0.978091	Pituitary
EUR-like	ENSG00000204438.10	GPANK1	0.117256	0.00509109	0.906658	0.978396	Pituitary
EUR-like	ENSG00000088926.13	F11	0.117015	0.00185541	0.906848	0.978396	Pituitary
EUR-like	ENSG00000128274.15	A4GALT	-0.116753	-0.00485357	0.907056	0.978396	Pituitary
EUR-like	ENSG00000141576.14	RNF157	0.116485	0.00259082	0.907268	0.978396	Pituitary
EUR-like	ENSG00000091262.15	ABCC6	-0.116458	-0.00108636	0.90729	0.978396	Pituitary
EUR-like	ENSG00000255366.1	RP11-1134I14.8	-0.116127	-0.00373911	0.907552	0.978486	Pituitary
EUR-like	ENSG00000138115.13	CYP2C8	0.115404	0.0017273	0.908125	0.978486	Pituitary
EUR-like	ENSG00000243056.1	EIF4EBP3	-0.115374	-0.00471131	0.908148	0.978486	Pituitary
EUR-like	ENSG00000278716.1	LA16c-352F7.1	0.115007	0.00071506	0.90844	0.978486	Pituitary
EUR-like	ENSG00000119509.12	INVS	0.114773	0.000964992	0.908625	0.978486	Pituitary
EUR-like	ENSG00000251301.6	RP11-81H14.2	0.114712	0.00153651	0.908673	0.978486	Pituitary
EUR-like	ENSG00000197121.14	PGAP1	-0.11447	2.20552e-05	0.908865	0.978486	Pituitary
EUR-like	ENSG00000133488.14	SEC14L4	0.113915	0.00125528	0.909305	0.978486	Pituitary
EUR-like	ENSG00000157578.13	LCA5L	0.113865	0.00059253	0.909345	0.978486	Pituitary
EUR-like	ENSG00000164404.8	GDF9	0.11345	0.00132163	0.909674	0.978486	Pituitary
EUR-like	ENSG00000175390.13	EIF3F	-0.113432	-0.00363744	0.909688	0.978486	Pituitary
EUR-like	ENSG00000165699.13	TSC1	0.113231	0.00299268	0.909847	0.978486	Pituitary
EUR-like	ENSG00000224939.1	LINC00184	0.11323	0.00200032	0.909848	0.978486	Pituitary
EUR-like	ENSG00000100583.4	SAMD15	-0.112975	-0.00267873	0.91005	0.978486	Pituitary
EUR-like	ENSG00000213246.6	SUPT4H1	0.112965	0.00258399	0.910058	0.978486	Pituitary
EUR-like	ENSG00000163053.10	SLC16A14	0.112672	0.00131434	0.910291	0.978486	Pituitary
EUR-like	ENSG00000011143.16	MKS1	-0.112355	-0.00118033	0.910542	0.978486	Pituitary
EUR-like	ENSG00000261447.1	RP11-109D9.4	-0.112217	-0.0024085	0.910652	0.978486	Pituitary
EUR-like	ENSG00000266412.5	NCOA4	-0.112102	-0.00323442	0.910743	0.978486	Pituitary
EUR-like	ENSG00000168333.13	C8orf22	0.111844	0.00126352	0.910947	0.978486	Pituitary
EUR-like	ENSG00000169174.10	PCSK9	-0.11142	-0.000820005	0.911284	0.978486	Pituitary
EUR-like	ENSG00000272983.1	RP11-508N22.12	0.11137	0.000441127	0.911323	0.978486	Pituitary
EUR-like	ENSG00000177106.14	EPS8L2	-0.111242	-0.0037795	0.911425	0.978486	Pituitary
EUR-like	ENSG00000189171.14	S100A13	-0.111127	-0.00667144	0.911516	0.978486	Pituitary
EUR-like	ENSG00000128891.15	C15orf57	-0.110493	-0.000308617	0.912018	0.978732	Pituitary
EUR-like	ENSG00000243795.1	LINC02044	0.110402	0.000431538	0.912091	0.978732	Pituitary
EUR-like	ENSG00000103310.10	ZP2	0.108806	0.00185421	0.913356	0.979636	Pituitary
EUR-like	ENSG00000065413.18	ANKRD44	-0.108789	-0.00143986	0.91337	0.979636	Pituitary
EUR-like	ENSG00000116205.12	TCEANC2	0.108687	0.00175161	0.913451	0.979636	Pituitary
EUR-like	ENSG00000007306.14	CEACAM7	-0.10839	-0.000174725	0.913687	0.979703	Pituitary
EUR-like	ENSG00000261064.1	RP11-1000B6.3	0.107374	0.00130065	0.914492	0.980227	Pituitary
EUR-like	ENSG00000141753.6	IGFBP4	-0.106412	-0.00301265	0.915255	0.980227	Pituitary
EUR-like	ENSG00000130528.11	HRC	0.105943	0.00263435	0.915627	0.980227	Pituitary
EUR-like	ENSG00000146433.8	TMEM181	0.10561	0.00288596	0.915892	0.980227	Pituitary
EUR-like	ENSG00000234350.4	AC007405.4	-0.105551	-0.00113192	0.915939	0.980227	Pituitary
EUR-like	ENSG00000132256.18	TRIM5	0.105397	0.00131312	0.91606	0.980227	Pituitary
EUR-like	ENSG00000132740.8	IGHMBP2	-0.105328	-0.000548563	0.916116	0.980227	Pituitary
EUR-like	ENSG00000154001.13	PPP2R5E	0.105285	0.00292697	0.916149	0.980227	Pituitary
EUR-like	ENSG00000163879.10	DNALI1	0.1052	0.000729504	0.916217	0.980227	Pituitary
EUR-like	ENSG00000144026.11	ZNF514	0.105098	0.000409577	0.916298	0.980227	Pituitary
EUR-like	ENSG00000161243.8	FBXO27	-0.104882	-0.000495081	0.91647	0.980227	Pituitary
EUR-like	ENSG00000170956.16	CEACAM3	-0.104851	-0.0010294	0.916494	0.980227	Pituitary
EUR-like	ENSG00000105849.5	TWISTNB	-0.104286	-0.00101564	0.916942	0.980227	Pituitary
EUR-like	ENSG00000134283.17	PPHLN1	-0.104252	-0.00205783	0.916969	0.980227	Pituitary
EUR-like	ENSG00000182749.5	PAQR7	-0.104102	-0.00299463	0.917089	0.980227	Pituitary
EUR-like	ENSG00000119866.20	BCL11A	0.104079	0.00222009	0.917107	0.980227	Pituitary
EUR-like	ENSG00000169738.7	DCXR	0.104022	0.00115556	0.917152	0.980227	Pituitary
EUR-like	ENSG00000005189.19	AC004381.6	-0.103851	-0.00334708	0.917288	0.980227	Pituitary
EUR-like	ENSG00000148290.9	SURF1	0.103621	0.00120986	0.91747	0.980237	Pituitary
EUR-like	ENSG00000105220.14	GPI	0.102722	0.00259261	0.918184	0.980662	Pituitary
EUR-like	ENSG00000103249.17	CLCN7	-0.102684	-0.00254463	0.918214	0.980662	Pituitary
EUR-like	ENSG00000122912.14	SLC25A16	0.101718	0.0014187	0.91898	0.981124	Pituitary
EUR-like	ENSG00000177370.4	TIMM22	0.101702	0.00307358	0.918993	0.981124	Pituitary
EUR-like	ENSG00000262468.5	LINC01569	-0.10133	-0.0012477	0.919289	0.981135	Pituitary
EUR-like	ENSG00000148700.14	ADD3	-0.101254	-0.000629184	0.919349	0.981135	Pituitary
EUR-like	ENSG00000270022.3	RNU12	0.100759	0.00128522	0.919742	0.981204	Pituitary
EUR-like	ENSG00000141569.10	TRIM65	0.100431	0.0010141	0.920003	0.981204	Pituitary
EUR-like	ENSG00000006534.15	ALDH3B1	-0.100304	-0.000496528	0.920103	0.981204	Pituitary
EUR-like	ENSG00000237212.1	RP11-569G13.2	0.0998373	0.000704942	0.920474	0.981204	Pituitary
EUR-like	ENSG00000198087.7	CD2AP	-0.0997293	-0.000638228	0.920559	0.981204	Pituitary
EUR-like	ENSG00000079999.13	KEAP1	0.0995281	0.00130248	0.920719	0.981204	Pituitary
EUR-like	ENSG00000134152.10	KATNBL1	-0.0994992	-0.00285803	0.920742	0.981204	Pituitary
EUR-like	ENSG00000198700.9	IPO9	0.0992192	0.00172927	0.920964	0.981204	Pituitary
EUR-like	ENSG00000176148.15	TCP11L1	0.0992099	0.000857786	0.920972	0.981204	Pituitary
EUR-like	ENSG00000124466.8	LYPD3	-0.0989172	-0.000775142	0.921204	0.981267	Pituitary
EUR-like	ENSG00000273399.2	RP11-408A13.3	0.0986121	0.000867626	0.921446	0.981341	Pituitary
EUR-like	ENSG00000235997.2	LINC01936	-0.0982155	-0.0022235	0.921761	0.981409	Pituitary
EUR-like	ENSG00000259823.5	LYPD8	-0.0980551	-0.00133777	0.921889	0.981409	Pituitary
EUR-like	ENSG00000142632.16	ARHGEF19	0.0977411	0.000768385	0.922138	0.981409	Pituitary
EUR-like	ENSG00000162869.15	PPP1R21	0.0975444	0.00101569	0.922294	0.981409	Pituitary
EUR-like	ENSG00000116016.13	EPAS1	-0.0973105	-0.00347614	0.92248	0.981409	Pituitary
EUR-like	ENSG00000184220.11	CMSS1	-0.097023	-0.00201279	0.922708	0.981409	Pituitary
EUR-like	ENSG00000153157.12	SYCP2L	0.0968299	0.00110061	0.922862	0.981409	Pituitary
EUR-like	ENSG00000005421.8	PON1	-0.0967872	-0.000472233	0.922895	0.981409	Pituitary
EUR-like	ENSG00000029559.6	IBSP	0.0962908	0.00046817	0.92329	0.981645	Pituitary
EUR-like	ENSG00000196151.10	WDSUB1	0.0956662	0.000741922	0.923786	0.981945	Pituitary
EUR-like	ENSG00000100024.14	UPB1	0.0952179	0.00115576	0.924142	0.981945	Pituitary
EUR-like	ENSG00000126803.9	HSPA2	0.0950928	0.000477698	0.924241	0.981945	Pituitary
EUR-like	ENSG00000178038.16	ALS2CL	-0.0950629	-0.000693294	0.924265	0.981945	Pituitary
EUR-like	ENSG00000272583.1	RP11-344P13.6	0.094815	0.00352233	0.924462	0.98197	Pituitary
EUR-like	ENSG00000156381.8	ANKRD9	-0.0944325	-0.00271893	0.924766	0.982109	Pituitary
EUR-like	ENSG00000111707.11	SUDS3	-0.0938398	-0.00141007	0.925236	0.982245	Pituitary
EUR-like	ENSG00000159339.13	PADI4	-0.0938353	-0.00205807	0.92524	0.982245	Pituitary
EUR-like	ENSG00000178718.6	RPP25	0.0932905	0.000912956	0.925673	0.982423	Pituitary
EUR-like	ENSG00000112584.13	FAM120B	0.0931199	0.00177435	0.925808	0.982423	Pituitary
EUR-like	ENSG00000228106.5	RP11-452F19.3	0.0929697	0.000798556	0.925928	0.982423	Pituitary
EUR-like	ENSG00000196678.13	ERI2	0.092472	0.000974506	0.926323	0.982658	Pituitary
EUR-like	ENSG00000254226.5	LINC01933	0.092136	0.000569231	0.92659	0.982757	Pituitary
EUR-like	ENSG00000273032.1	DGCR9	0.0915431	0.002766	0.927061	0.982818	Pituitary
EUR-like	ENSG00000160285.14	LSS	0.091158	0.00132558	0.927367	0.982818	Pituitary
EUR-like	ENSG00000131849.11	ZNF132	0.0906747	0.000780893	0.927751	0.982818	Pituitary
EUR-like	ENSG00000133710.15	SPINK5	-0.0905799	-0.000854155	0.927826	0.982818	Pituitary
EUR-like	ENSG00000231367.5	AC016995.3	0.0905742	0.00205223	0.927831	0.982818	Pituitary
EUR-like	ENSG00000184787.18	UBE2G2	-0.0902358	-0.00107583	0.9281	0.982818	Pituitary
EUR-like	ENSG00000249628.2	LINC00942	0.0900734	0.00116151	0.928229	0.982818	Pituitary
EUR-like	ENSG00000103479.15	RBL2	0.0898772	0.000510424	0.928385	0.982818	Pituitary
EUR-like	ENSG00000144747.15	TMF1	-0.0897276	-0.00357113	0.928504	0.982818	Pituitary
EUR-like	ENSG00000178538.9	CA8	-0.0896663	-0.000842623	0.928552	0.982818	Pituitary
EUR-like	ENSG00000144120.12	TMEM177	-0.0894011	-0.00164226	0.928763	0.982818	Pituitary
EUR-like	ENSG00000163249.11	CCNYL1	0.0892095	0.001535	0.928915	0.982818	Pituitary
EUR-like	ENSG00000101230.5	ISM1	0.0890444	0.00455459	0.929047	0.982818	Pituitary
EUR-like	ENSG00000253710.2	ALG11	0.0889164	0.00104702	0.929148	0.982818	Pituitary
EUR-like	ENSG00000131242.17	RAB11FIP4	-0.0887144	-0.00040211	0.929309	0.982818	Pituitary
EUR-like	ENSG00000074071.14	MRPS34	0.0885732	0.00260748	0.929421	0.982818	Pituitary
EUR-like	ENSG00000008735.13	MAPK8IP2	-0.0883026	-0.0025016	0.929636	0.982862	Pituitary
EUR-like	ENSG00000012124.16	CD22	-0.0876252	-0.000338811	0.930175	0.983034	Pituitary
EUR-like	ENSG00000042088.13	TDP1	0.087382	0.00135413	0.930368	0.983034	Pituitary
EUR-like	ENSG00000139433.9	GLTP	-0.0872293	-0.00267903	0.930489	0.983034	Pituitary
EUR-like	ENSG00000152766.5	ANKRD22	-0.0870735	-0.000411532	0.930613	0.983034	Pituitary
EUR-like	ENSG00000178163.7	ZNF518B	-0.0870072	-0.00223734	0.930666	0.983034	Pituitary
EUR-like	ENSG00000163866.8	SMIM12	0.0864113	0.000855417	0.931139	0.983105	Pituitary
EUR-like	ENSG00000172771.11	EFCAB12	-0.0862344	-9.84907e-05	0.93128	0.983105	Pituitary
EUR-like	ENSG00000155849.15	ELMO1	-0.0860633	-0.000362019	0.931416	0.983105	Pituitary
EUR-like	ENSG00000113520.10	IL4	-0.0860503	-0.000577222	0.931426	0.983105	Pituitary
EUR-like	ENSG00000168491.9	CCDC110	0.0843061	0.000980712	0.932813	0.984227	Pituitary
EUR-like	ENSG00000139133.6	ALG10	-0.0840869	-0.00157419	0.932987	0.984227	Pituitary
EUR-like	ENSG00000124374.8	PAIP2B	-0.0839954	-0.00110959	0.93306	0.984227	Pituitary
EUR-like	ENSG00000138376.10	BARD1	-0.0836383	-0.000736787	0.933344	0.984227	Pituitary
EUR-like	ENSG00000119616.11	FCF1	-0.0836216	-0.00162556	0.933357	0.984227	Pituitary
EUR-like	ENSG00000005884.17	ITGA3	-0.0833576	-0.00211984	0.933567	0.984265	Pituitary
EUR-like	ENSG00000136238.17	RAC1	0.0830398	0.00159695	0.93382	0.984348	Pituitary
EUR-like	ENSG00000182871.14	COL18A1	0.0820168	0.000823231	0.934633	0.984847	Pituitary
EUR-like	ENSG00000122335.13	SERAC1	-0.0819001	-0.00210297	0.934726	0.984847	Pituitary
EUR-like	ENSG00000221887.5	HMSD	-0.0817893	-0.00354411	0.934814	0.984847	Pituitary
EUR-like	ENSG00000212127.5	TAS2R14	-0.0814752	-0.000732905	0.935064	0.984927	Pituitary
EUR-like	ENSG00000163918.10	RFC4	0.0810405	0.000419011	0.93541	0.985108	Pituitary
EUR-like	ENSG00000136783.9	NIPSNAP3A	0.0805839	0.000975237	0.935773	0.985308	Pituitary
EUR-like	ENSG00000165983.14	PTER	0.0799983	0.00178337	0.936239	0.985615	Pituitary
EUR-like	ENSG00000106636.7	YKT6	-0.0796928	-0.000427223	0.936482	0.985688	Pituitary
EUR-like	ENSG00000273077.1	RP11-130C6.1	0.0794655	0.000170099	0.936662	0.985695	Pituitary
EUR-like	ENSG00000170310.14	STX8	-0.079005	-0.0015818	0.937029	0.985897	Pituitary
EUR-like	ENSG00000272908.1	RP11-121A8.1	0.0779142	0.00257053	0.937896	0.986292	Pituitary
EUR-like	ENSG00000115020.16	PIKFYVE	-0.077796	-0.00203409	0.93799	0.986292	Pituitary
EUR-like	ENSG00000206077.10	ZDHHC11B	0.077556	0.00084184	0.938181	0.986292	Pituitary
EUR-like	ENSG00000182612.10	TSPAN10	0.0768391	0.000957787	0.938752	0.986292	Pituitary
EUR-like	ENSG00000173702.7	MUC13	0.0768222	0.000493393	0.938765	0.986292	Pituitary
EUR-like	ENSG00000068097.14	HEATR6	-0.07645	-0.00136198	0.939061	0.986292	Pituitary
EUR-like	ENSG00000134897.13	BIVM	-0.0762838	-0.00025152	0.939193	0.986292	Pituitary
EUR-like	ENSG00000113303.11	BTNL8	0.0762714	0.00123053	0.939203	0.986292	Pituitary
EUR-like	ENSG00000140367.11	UBE2Q2	-0.0759569	-0.00153255	0.939453	0.986292	Pituitary
EUR-like	ENSG00000196605.7	ZNF846	0.0759156	0.00105817	0.939486	0.986292	Pituitary
EUR-like	ENSG00000149573.8	MPZL2	0.0757545	0.0016216	0.939614	0.986292	Pituitary
EUR-like	ENSG00000241484.9	ARHGAP8	0.0752259	0.00039896	0.940035	0.986292	Pituitary
EUR-like	ENSG00000086200.16	IPO11	-0.0749332	-0.00189192	0.940268	0.986292	Pituitary
EUR-like	ENSG00000066926.10	FECH	-0.0744318	-0.00119213	0.940667	0.986292	Pituitary
EUR-like	ENSG00000113360.16	DROSHA	0.0744124	0.000831376	0.940682	0.986292	Pituitary
EUR-like	ENSG00000100413.16	POLR3H	-0.0742318	-0.00071684	0.940826	0.986292	Pituitary
EUR-like	ENSG00000158769.17	F11R	0.0741611	0.00185583	0.940882	0.986292	Pituitary
EUR-like	ENSG00000135862.5	LAMC1	-0.0738272	-0.00585432	0.941148	0.986292	Pituitary
EUR-like	ENSG00000197405.7	C5AR1	0.0738044	0.00167292	0.941166	0.986292	Pituitary
EUR-like	ENSG00000160182.2	TFF1	-0.0737953	-0.000635802	0.941173	0.986292	Pituitary
EUR-like	ENSG00000203734.11	ECT2L	-0.0728324	-9.88042e-05	0.941939	0.986292	Pituitary
EUR-like	ENSG00000056558.10	TRAF1	0.0727367	0.000822112	0.942016	0.986292	Pituitary
EUR-like	ENSG00000128578.9	STRIP2	-0.0726315	-0.000366453	0.942099	0.986292	Pituitary
EUR-like	ENSG00000225978.3	HAR1A	0.0725899	0.00303854	0.942132	0.986292	Pituitary
EUR-like	ENSG00000182568.16	SATB1	0.0725809	0.00155302	0.94214	0.986292	Pituitary
EUR-like	ENSG00000023445.13	BIRC3	0.0722468	0.00109854	0.942405	0.986292	Pituitary
EUR-like	ENSG00000177380.13	PPFIA3	0.0715602	0.000388632	0.942952	0.986292	Pituitary
EUR-like	ENSG00000242173.8	ARHGDIG	0.0715177	0.00176348	0.942986	0.986292	Pituitary
EUR-like	ENSG00000131981.15	LGALS3	-0.0713358	-0.000922287	0.943131	0.986292	Pituitary
EUR-like	ENSG00000091490.10	SEL1L3	-0.0711955	-0.00452581	0.943242	0.986292	Pituitary
EUR-like	ENSG00000196912.12	ANKRD36B	-0.0711058	-0.000339201	0.943314	0.986292	Pituitary
EUR-like	ENSG00000105519.15	CAPS	-0.0709448	-0.00195528	0.943442	0.986292	Pituitary
EUR-like	ENSG00000151923.17	TIAL1	0.0707481	0.00297216	0.943598	0.986292	Pituitary
EUR-like	ENSG00000221953.5	C1orf229	-0.0707319	-0.000229122	0.943611	0.986292	Pituitary
EUR-like	ENSG00000115275.11	MOGS	-0.070641	-0.0009286	0.943684	0.986292	Pituitary
EUR-like	ENSG00000111906.17	HDDC2	-0.070416	-0.000642587	0.943863	0.986292	Pituitary
EUR-like	ENSG00000180198.15	RCC1	0.0700707	-0.00335815	0.944137	0.986292	Pituitary
EUR-like	ENSG00000085832.16	EPS15	-0.0700098	-0.00224805	0.944186	0.986292	Pituitary
EUR-like	ENSG00000269976.1	RP11-130L8.2	0.0697281	0.00161904	0.94441	0.986292	Pituitary
EUR-like	ENSG00000165972.12	CCDC38	0.0696549	0.000488175	0.944468	0.986292	Pituitary
EUR-like	ENSG00000113205.5	PCDHB3	-0.0695685	0.000317678	0.944537	0.986292	Pituitary
EUR-like	ENSG00000118094.11	TREH	0.0690413	0.00163701	0.944957	0.986549	Pituitary
EUR-like	ENSG00000180155.19	LYNX1	-0.0678466	-0.00242023	0.945908	0.98736	Pituitary
EUR-like	ENSG00000157734.13	SNX22	-0.0673484	-0.00129596	0.946304	0.987458	Pituitary
EUR-like	ENSG00000204252.13	HLA-DOA	0.0672913	0.00213867	0.94635	0.987458	Pituitary
EUR-like	ENSG00000157181.15	C1orf27	0.066516	0.0017881	0.946967	0.987872	Pituitary
EUR-like	ENSG00000180822.11	PSMG4	-0.0661027	-0.000764244	0.947296	0.987872	Pituitary
EUR-like	ENSG00000121753.12	ADGRB2	0.0660709	0.00296318	0.947321	0.987872	Pituitary
EUR-like	ENSG00000124659.6	TBCC	0.0659168	0.00156057	0.947444	0.987872	Pituitary
EUR-like	ENSG00000114656.10	KIAA1257	0.0654233	-0.000221038	0.947837	0.988005	Pituitary
EUR-like	ENSG00000267731.1	RP11-147L13.8	0.0653183	0.0010157	0.947921	0.988005	Pituitary
EUR-like	ENSG00000038002.8	AGA	-0.0647328	-0.000600052	0.948387	0.988271	Pituitary
EUR-like	ENSG00000205129.8	C4orf47	-0.0641372	-0.00149206	0.948861	0.988271	Pituitary
EUR-like	ENSG00000141994.15	DUS3L	0.0639293	0.000529305	0.949027	0.988271	Pituitary
EUR-like	ENSG00000182670.13	TTC3	-0.0637208	-0.000661335	0.949193	0.988271	Pituitary
EUR-like	ENSG00000126870.15	WDR60	-0.0634377	-0.000237968	0.949418	0.988271	Pituitary
EUR-like	ENSG00000170627.10	GTSF1	-0.063422	-0.000361045	0.94943	0.988271	Pituitary
EUR-like	ENSG00000100053.9	CRYBB3	-0.0632811	-0.000501162	0.949543	0.988271	Pituitary
EUR-like	ENSG00000184983.9	NDUFA6	-0.0632324	-0.00103515	0.949581	0.988271	Pituitary
EUR-like	ENSG00000270091.1	RP11-78O7.2	-0.0629252	-0.00125166	0.949826	0.988271	Pituitary
EUR-like	ENSG00000114745.13	GORASP1	0.0627464	0.00186887	0.949968	0.988271	Pituitary
EUR-like	ENSG00000067715.13	SYT1	0.0625905	0.00288935	0.950093	0.988271	Pituitary
EUR-like	ENSG00000162600.11	OMA1	-0.0621836	-0.00141077	0.950417	0.988312	Pituitary
EUR-like	ENSG00000115446.11	UNC50	-0.0620994	-0.00495683	0.950484	0.988312	Pituitary
EUR-like	ENSG00000122085.16	MTERF4	0.0618839	0.000217262	0.950655	0.988312	Pituitary
EUR-like	ENSG00000140961.12	OSGIN1	0.0613032	0.00100387	0.951118	0.988548	Pituitary
EUR-like	ENSG00000261888.1	AC144831.1	0.0611607	0.00178008	0.951231	0.988548	Pituitary
EUR-like	ENSG00000197417.7	SHPK	-0.0606456	-0.000326837	0.951641	0.988793	Pituitary
EUR-like	ENSG00000105486.13	LIG1	-0.0600186	5.67226e-05	0.952141	0.989097	Pituitary
EUR-like	ENSG00000151665.12	PIGF	-0.0594045	-0.000801379	0.95263	0.989097	Pituitary
EUR-like	ENSG00000135902.9	CHRND	0.0593152	0.000804126	0.952701	0.989097	Pituitary
EUR-like	ENSG00000243811.8	APOBEC3D	-0.0590117	0.00070384	0.952943	0.989097	Pituitary
EUR-like	ENSG00000163704.11	PRRT3	-0.0589705	-0.00271851	0.952976	0.989097	Pituitary
EUR-like	ENSG00000259673.5	IQCH-AS1	0.0588239	0.000556372	0.953092	0.989097	Pituitary
EUR-like	ENSG00000197535.14	MYO5A	0.0586857	0.000546191	0.953202	0.989097	Pituitary
EUR-like	ENSG00000127311.9	HELB	-0.0585264	-0.000792267	0.953329	0.989097	Pituitary
EUR-like	ENSG00000108342.12	CSF3	0.0581295	6.27325e-06	0.953645	0.989244	Pituitary
EUR-like	ENSG00000134030.13	CTIF	0.0573362	0.000572042	0.954277	0.989331	Pituitary
EUR-like	ENSG00000177239.14	MAN1B1	-0.0570868	-0.000947282	0.954476	0.989331	Pituitary
EUR-like	ENSG00000007341.18	ST7L	-0.0569389	-0.000811363	0.954594	0.989331	Pituitary
EUR-like	ENSG00000121577.13	POPDC2	-0.0568285	-0.000620527	0.954682	0.989331	Pituitary
EUR-like	ENSG00000186868.15	MAPT	0.056393	0.0025227	0.955029	0.989331	Pituitary
EUR-like	ENSG00000221983.7	UBA52	-0.0563883	0.000961673	0.955032	0.989331	Pituitary
EUR-like	ENSG00000130731.15	METTL26	0.0558376	0.00115484	0.955471	0.989331	Pituitary
EUR-like	ENSG00000274370.1	AC144831.3	0.0555753	0.001678	0.95568	0.989331	Pituitary
EUR-like	ENSG00000165650.11	PDZD8	0.0555376	-7.08037e-05	0.95571	0.989331	Pituitary
EUR-like	ENSG00000198633.10	ZNF534	0.055451	0.000406459	0.955779	0.989331	Pituitary
EUR-like	ENSG00000167088.10	SNRPD1	-0.0554438	0.00015732	0.955785	0.989331	Pituitary
EUR-like	ENSG00000188629.11	ZNF177	-0.0552544	-0.000356858	0.955936	0.989331	Pituitary
EUR-like	ENSG00000233608.3	TWIST2	0.0551753	8.57463e-05	0.955999	0.989331	Pituitary
EUR-like	ENSG00000103522.15	IL21R	0.0542251	0.000299136	0.956756	0.989648	Pituitary
EUR-like	ENSG00000107890.16	ANKRD26	-0.0540815	-0.000549316	0.95687	0.989648	Pituitary
EUR-like	ENSG00000139405.15	RITA1	0.0538449	0.000387931	0.957059	0.989648	Pituitary
EUR-like	ENSG00000105755.7	ETHE1	-0.0538329	-0.000987812	0.957068	0.989648	Pituitary
EUR-like	ENSG00000110721.11	CHKA	0.0536956	0.00200809	0.957178	0.989648	Pituitary
EUR-like	ENSG00000183696.13	UPP1	-0.0532966	-0.00230909	0.957496	0.989796	Pituitary
EUR-like	ENSG00000116985.11	BMP8B	0.053058	0.000916522	0.957686	0.989812	Pituitary
EUR-like	ENSG00000197150.12	ABCB8	-0.0526255	-0.00387935	0.95803	0.989832	Pituitary
EUR-like	ENSG00000101311.15	FERMT1	-0.0524732	-0.000315201	0.958152	0.989832	Pituitary
EUR-like	ENSG00000143603.18	KCNN3	-0.0523393	-0.000589238	0.958258	0.989832	Pituitary
EUR-like	ENSG00000127452.8	FBXL12	-0.0521569	-0.000393889	0.958404	0.989832	Pituitary
EUR-like	ENSG00000137877.9	SPTBN5	-0.0507531	-0.000233472	0.959522	0.990619	Pituitary
EUR-like	ENSG00000106819.11	ASPN	-0.0506278	-0.00309897	0.959622	0.990619	Pituitary
EUR-like	ENSG00000136522.13	MRPL47	-0.0504489	-0.00327103	0.959765	0.990619	Pituitary
EUR-like	ENSG00000228251.1	AC012442.6	-0.0501921	-0.00200267	0.959969	0.990619	Pituitary
EUR-like	ENSG00000064270.12	ATP2C2	-0.0501043	-0.000418127	0.960039	0.990619	Pituitary
EUR-like	ENSG00000241837.6	ATP5O	0.0495655	0.000894988	0.960469	0.990762	Pituitary
EUR-like	ENSG00000119396.10	RAB14	0.0494923	0.00125043	0.960527	0.990762	Pituitary
EUR-like	ENSG00000274156.1	RP11-407N8.6	-0.0485742	-3.67393e-05	0.961259	0.991336	Pituitary
EUR-like	ENSG00000255561.6	FDXACB1	0.0477642	0.000538747	0.961904	0.991711	Pituitary
EUR-like	ENSG00000180071.19	ANKRD18A	-0.0474973	-0.000893513	0.962117	0.991711	Pituitary
EUR-like	ENSG00000161944.16	ASGR2	-0.0474595	-0.000694487	0.962147	0.991711	Pituitary
EUR-like	ENSG00000144791.9	LIMD1	0.046741	0.000259633	0.96272	0.992059	Pituitary
EUR-like	ENSG00000111897.6	SERINC1	-0.0465968	-0.000342037	0.962835	0.992059	Pituitary
EUR-like	ENSG00000087365.15	SF3B2	0.0463011	0.000293633	0.96307	0.992088	Pituitary
EUR-like	ENSG00000164934.13	DCAF13	0.0461222	0.00179308	0.963213	0.992088	Pituitary
EUR-like	ENSG00000168958.19	MFF	0.0457937	0.000559168	0.963475	0.992093	Pituitary
EUR-like	ENSG00000144895.11	EIF2A	0.0456179	6.65415e-05	0.963615	0.992093	Pituitary
EUR-like	ENSG00000173714.7	WFIKKN2	0.0453221	0.000374668	0.963851	0.992093	Pituitary
EUR-like	ENSG00000187796.13	CARD9	0.0452382	4.61946e-05	0.963917	0.992093	Pituitary
EUR-like	ENSG00000198169.8	ZNF251	0.0446987	0.000460403	0.964347	0.992355	Pituitary
EUR-like	ENSG00000121350.15	PYROXD1	0.0444325	0.00060741	0.96456	0.992394	Pituitary
EUR-like	ENSG00000122136.13	OBP2A	-0.0440696	-0.000611113	0.964849	0.992511	Pituitary
EUR-like	ENSG00000260634.1	RP11-521O16.1	-0.0429977	-0.00256701	0.965703	0.993044	Pituitary
EUR-like	ENSG00000150527.16	CTAGE5	0.0429398	0.000373849	0.96575	0.993044	Pituitary
EUR-like	ENSG00000269974.1	RP11-932O9.10	-0.0427609	-0.000999005	0.965892	0.993044	Pituitary
EUR-like	ENSG00000164171.10	ITGA2	-0.0421895	-0.00108357	0.966348	0.993307	Pituitary
EUR-like	ENSG00000253633.1	KB-1980E6.3	-0.0419995	-4.51559e-05	0.966499	0.993307	Pituitary
EUR-like	ENSG00000160094.14	ZNF362	0.0415373	-0.000473614	0.966868	0.993434	Pituitary
EUR-like	ENSG00000133398.3	MED10	0.04137	0.000622755	0.967001	0.993434	Pituitary
EUR-like	ENSG00000243629.1	LINC00880	0.0411849	0.000388228	0.967148	0.993434	Pituitary
EUR-like	ENSG00000156076.9	WIF1	-0.0407235	0.00171271	0.967516	0.993632	Pituitary
EUR-like	ENSG00000086666.18	ZFAND6	-0.0404198	-0.00055829	0.967758	0.993701	Pituitary
EUR-like	ENSG00000123179.13	EBPL	0.0401844	-2.13987e-05	0.967946	0.993714	Pituitary
EUR-like	ENSG00000148468.16	FAM171A1	-0.0398673	-0.000701004	0.968199	0.993719	Pituitary
EUR-like	ENSG00000144559.10	TAMM41	0.0397376	0.000151646	0.968302	0.993719	Pituitary
EUR-like	ENSG00000089847.12	ANKRD24	-0.0394489	-0.000592346	0.968532	0.993776	Pituitary
EUR-like	ENSG00000150401.14	DCUN1D2	0.0381493	0.00203243	0.969569	0.994228	Pituitary
EUR-like	ENSG00000177990.11	DPY19L2	0.0380902	-0.000119572	0.969616	0.994228	Pituitary
EUR-like	ENSG00000142207.6	URB1	0.0380537	0.00030334	0.969645	0.994228	Pituitary
EUR-like	ENSG00000168275.14	COA6	-0.0378821	-0.00033518	0.969782	0.994228	Pituitary
EUR-like	ENSG00000099968.17	BCL2L13	0.0377957	0.000257787	0.969851	0.994228	Pituitary
EUR-like	ENSG00000154099.17	DNAAF1	0.0375561	0.000584479	0.970042	0.994244	Pituitary
EUR-like	ENSG00000110367.11	DDX6	-0.0371596	-0.000603322	0.970358	0.994261	Pituitary
EUR-like	ENSG00000269416.5	LINC01224	0.036849	0.000679831	0.970605	0.994261	Pituitary
EUR-like	ENSG00000172890.11	NADSYN1	-0.0365962	-0.000830247	0.970807	0.994261	Pituitary
EUR-like	ENSG00000001629.9	ANKIB1	0.036231	0.00225073	0.971098	0.994261	Pituitary
EUR-like	ENSG00000223586.5	LINC01312	-0.0362047	-0.000317992	0.971119	0.994261	Pituitary
EUR-like	ENSG00000146833.15	TRIM4	-0.0359418	-0.000170712	0.971329	0.994261	Pituitary
EUR-like	ENSG00000175874.9	CREG2	-0.0357784	-0.000800603	0.971459	0.994261	Pituitary
EUR-like	ENSG00000254872.3	RP13-870H17.3	0.0349178	0.000470418	0.972145	0.994261	Pituitary
EUR-like	ENSG00000198590.11	C3orf35	0.0348494	0.00100136	0.9722	0.994261	Pituitary
EUR-like	ENSG00000100167.19	2025-09-03	0.0348039	0.00162801	0.972236	0.994261	Pituitary
EUR-like	ENSG00000156261.12	CCT8	-0.0347647	0.000474636	0.972267	0.994261	Pituitary
EUR-like	ENSG00000175662.17	TOM1L2	0.0347123	0.00020818	0.972309	0.994261	Pituitary
EUR-like	ENSG00000184110.14	EIF3C	-0.0346726	-0.00124499	0.972341	0.994261	Pituitary
EUR-like	ENSG00000253959.1	LINC01863	0.0343639	6.62217e-06	0.972587	0.994261	Pituitary
EUR-like	ENSG00000132382.14	MYBBP1A	-0.0342366	-0.0016447	0.972688	0.994261	Pituitary
EUR-like	ENSG00000250673.2	RP11-6L6.2	-0.0336424	-0.000186207	0.973162	0.994546	Pituitary
EUR-like	ENSG00000271344.1	RP11-274B21.9	0.0332774	0.0003837	0.973453	0.994546	Pituitary
EUR-like	ENSG00000005238.19	FAM214B	-0.0332222	-0.000453298	0.973497	0.994546	Pituitary
EUR-like	ENSG00000108187.15	PBLD	0.0330074	0.000775882	0.973669	0.994546	Pituitary
EUR-like	ENSG00000158113.12	LRRC43	0.0321056	0.000494338	0.974388	0.994914	Pituitary
EUR-like	ENSG00000083857.13	FAT1	-0.0320333	0.003218	0.974445	0.994914	Pituitary
EUR-like	ENSG00000178093.13	TSSK6	0.0318136	0.00046403	0.974621	0.994914	Pituitary
EUR-like	ENSG00000148218.15	ALAD	-0.0316066	-0.000134266	0.974786	0.994914	Pituitary
EUR-like	ENSG00000231887.6	PRH1	-0.0314541	-0.000429147	0.974907	0.994914	Pituitary
EUR-like	ENSG00000065665.20	SEC61A2	-0.0310087	-0.000122844	0.975263	0.995028	Pituitary
EUR-like	ENSG00000148834.12	GSTO1	0.0302785	-0.00125421	0.975845	0.995028	Pituitary
EUR-like	ENSG00000122042.9	UBL3	0.030168	-0.000215574	0.975933	0.995028	Pituitary
EUR-like	ENSG00000182230.11	FAM153B	0.0301564	0.000284851	0.975942	0.995028	Pituitary
EUR-like	ENSG00000100373.9	UPK3A	-0.0298568	-0.000714884	0.976181	0.995028	Pituitary
EUR-like	ENSG00000198795.10	ZNF521	0.0298062	-0.00101382	0.976222	0.995028	Pituitary
EUR-like	ENSG00000168653.10	NDUFS5	0.0297739	0.000270368	0.976247	0.995028	Pituitary
EUR-like	ENSG00000248210.1	RP11-24I21.1	-0.0292534	-0.000177396	0.976662	0.99511	Pituitary
EUR-like	ENSG00000162399.6	BSND	0.0291927	0.000178962	0.976711	0.99511	Pituitary
EUR-like	ENSG00000105971.14	CAV2	-0.0290134	0.00214841	0.976854	0.99511	Pituitary
EUR-like	ENSG00000197363.9	ZNF517	0.0286722	0.00039881	0.977126	0.995208	Pituitary
EUR-like	ENSG00000149506.11	ZP1	0.0276619	0.00139546	0.977932	0.99585	Pituitary
EUR-like	ENSG00000164048.13	ZNF589	0.02716	9.31566e-05	0.978332	0.996078	Pituitary
EUR-like	ENSG00000197302.10	ZNF720	-0.0267828	-0.000153652	0.978633	0.996206	Pituitary
EUR-like	ENSG00000101158.13	NELFCD	-0.0262598	-0.0024094	0.97905	0.996252	Pituitary
EUR-like	ENSG00000151632.17	AKR1C2	0.0259826	0.000389874	0.979271	0.996252	Pituitary
EUR-like	ENSG00000125826.20	RBCK1	0.0259303	0.000327997	0.979313	0.996252	Pituitary
EUR-like	ENSG00000149295.13	DRD2	-0.0258445	-0.000489896	0.979381	0.996252	Pituitary
EUR-like	ENSG00000163482.11	STK36	0.0248629	0.00452083	0.980164	0.996747	Pituitary
EUR-like	ENSG00000112852.6	PCDHB2	-0.0246564	-0.000750068	0.980329	0.996747	Pituitary
EUR-like	ENSG00000116176.6	TPSG1	0.024298	-0.000607182	0.980615	0.996747	Pituitary
EUR-like	ENSG00000220201.7	ZGLP1	-0.0241485	0.000186708	0.980734	0.996747	Pituitary
EUR-like	ENSG00000141469.16	SLC14A1	0.0240096	0.000763307	0.980845	0.996747	Pituitary
EUR-like	ENSG00000148925.10	BTBD10	0.0239126	0.00134024	0.980922	0.996747	Pituitary
EUR-like	ENSG00000241935.8	HOGA1	-0.0234871	-0.000466824	0.981262	0.996913	Pituitary
EUR-like	ENSG00000104325.6	DECR1	-0.0222455	5.40185e-05	0.982252	0.997677	Pituitary
EUR-like	ENSG00000165312.6	OTUD1	-0.0221031	5.73627e-05	0.982366	0.997677	Pituitary
EUR-like	ENSG00000180398.11	MCFD2	-0.0215717	-0.000163714	0.98279	0.997731	Pituitary
EUR-like	ENSG00000205791.3	LOH12CR2	0.0214359	0.00204601	0.982898	0.997731	Pituitary
EUR-like	ENSG00000154589.6	LY96	-0.0213741	0.000541102	0.982947	0.997731	Pituitary
EUR-like	ENSG00000167792.11	NDUFV1	0.0208271	0.000367415	0.983384	0.997913	Pituitary
EUR-like	ENSG00000083097.14	DOPEY1	-0.0205514	0.000197643	0.983604	0.997913	Pituitary
EUR-like	ENSG00000103174.11	NAGPA	0.0204873	0.00112557	0.983655	0.997913	Pituitary
EUR-like	ENSG00000181450.17	ZNF678	-0.0201831	-0.000809378	0.983897	0.997981	Pituitary
EUR-like	ENSG00000008513.14	ST3GAL1	0.0199412	4.55433e-05	0.98409	0.997988	Pituitary
EUR-like	ENSG00000169045.17	HNRNPH1	0.0197331	0.000366979	0.984256	0.997988	Pituitary
EUR-like	ENSG00000241135.5	LINC00881	0.0194024	0.000244062	0.98452	0.998038	Pituitary
EUR-like	ENSG00000105695.14	MAG	0.01923	0.00014796	0.984658	0.998038	Pituitary
EUR-like	ENSG00000171033.12	PKIA	-0.0188243	-0.000629054	0.984981	0.998176	Pituitary
EUR-like	ENSG00000064115.10	TM7SF3	0.0185138	0.000224647	0.985229	0.998176	Pituitary
EUR-like	ENSG00000272755.1	RP11-326G21.1	-0.0183968	0.000624268	0.985322	0.998176	Pituitary
EUR-like	ENSG00000272382.1	CTD-2035E11.4	-0.0181281	-0.000317954	0.985537	0.998215	Pituitary
EUR-like	ENSG00000196639.6	HRH1	0.0178611	0.000387164	0.98575	0.998252	Pituitary
EUR-like	ENSG00000146410.11	MTFR2	0.0170704	-0.000841821	0.98638	0.998692	Pituitary
EUR-like	ENSG00000179750.15	APOBEC3B	-0.0167945	-0.000111071	0.986601	0.998692	Pituitary
EUR-like	ENSG00000273061.1	CDC37L1-AS1	0.0162229	0.000518749	0.987057	0.998692	Pituitary
EUR-like	ENSG00000274281.1	RP11-326N17.2	-0.0158659	0.000102294	0.987341	0.998692	Pituitary
EUR-like	ENSG00000073605.18	GSDMB	0.0154999	0.00147239	0.987633	0.998692	Pituitary
EUR-like	ENSG00000214872.8	SMTNL1	-0.0153097	0.000153815	0.987785	0.998692	Pituitary
EUR-like	ENSG00000162913.9	C1orf145	0.0152189	0.000192135	0.987858	0.998692	Pituitary
EUR-like	ENSG00000282860.1	RP11-153F10.2	-0.0151433	-0.000522158	0.987918	0.998692	Pituitary
EUR-like	ENSG00000090539.15	CHRD	0.0149962	-0.00122349	0.988035	0.998692	Pituitary
EUR-like	ENSG00000177302.14	TOP3A	0.0146834	-0.000114431	0.988285	0.998692	Pituitary
EUR-like	ENSG00000260302.1	RP11-973H7.1	0.0143656	0.00057492	0.988538	0.998692	Pituitary
EUR-like	ENSG00000002919.14	SNX11	0.0142955	0.00106125	0.988594	0.998692	Pituitary
EUR-like	ENSG00000156931.15	VPS8	-0.0138893	6.02876e-06	0.988918	0.998692	Pituitary
EUR-like	ENSG00000152580.8	IGSF10	-0.0138843	-0.000141845	0.988922	0.998692	Pituitary
EUR-like	ENSG00000165730.14	STOX1	-0.0137873	0.000437469	0.989	0.998692	Pituitary
EUR-like	ENSG00000167984.17	NLRC3	-0.0133877	1.55303e-05	0.989318	0.998692	Pituitary
EUR-like	ENSG00000149532.15	CPSF7	-0.0133811	0.000569009	0.989324	0.998692	Pituitary
EUR-like	ENSG00000123545.5	NDUFAF4	0.0119209	0.000288791	0.990489	0.998692	Pituitary
EUR-like	ENSG00000164074.14	ABHD18	0.0118735	0.00209294	0.990527	0.998692	Pituitary
EUR-like	ENSG00000271811.1	RP1-79C4.4	-0.0116032	7.9482e-05	0.990742	0.998692	Pituitary
EUR-like	ENSG00000170917.13	NUDT6	0.011366	-4.03836e-05	0.990931	0.998692	Pituitary
EUR-like	ENSG00000008988.9	RPS20	-0.0111719	-0.000444188	0.991086	0.998692	Pituitary
EUR-like	ENSG00000162836.11	ACP6	0.0109507	-4.39904e-05	0.991263	0.998692	Pituitary
EUR-like	ENSG00000276043.4	UHRF1	0.0107781	0.000296494	0.9914	0.998692	Pituitary
EUR-like	ENSG00000137804.12	NUSAP1	0.0105823	-4.58125e-05	0.991557	0.998692	Pituitary
EUR-like	ENSG00000175711.8	B3GNTL1	0.0102335	0.00010834	0.991835	0.998692	Pituitary
EUR-like	ENSG00000273650.1	CTD-3193K9.11	0.0101954	-6.82936e-06	0.991865	0.998692	Pituitary
EUR-like	ENSG00000141425.17	RPRD1A	-0.0100285	-0.000390687	0.991999	0.998692	Pituitary
EUR-like	ENSG00000146729.9	GBAS	-0.00985276	-3.25681e-05	0.992139	0.998692	Pituitary
EUR-like	ENSG00000106686.16	SPATA6L	0.00966563	0.000206422	0.992288	0.998692	Pituitary
EUR-like	ENSG00000114790.12	ARHGEF26	-0.00965719	-0.000316774	0.992295	0.998692	Pituitary
EUR-like	ENSG00000110888.17	CAPRIN2	-0.00944177	0.000286982	0.992467	0.998692	Pituitary
EUR-like	ENSG00000196502.11	SULT1A1	0.0093591	4.49914e-05	0.992533	0.998692	Pituitary
EUR-like	ENSG00000183605.16	SFXN4	-0.00918515	-0.000222859	0.992671	0.998692	Pituitary
EUR-like	ENSG00000267107.6	PCAT19	-0.00915431	-0.010792	0.992696	0.998692	Pituitary
EUR-like	ENSG00000229388.1	LINC01715	-0.00901661	0.000591008	0.992806	0.998692	Pituitary
EUR-like	ENSG00000081853.14	PCDHGA2	0.00878443	-0.00126155	0.992991	0.998692	Pituitary
EUR-like	ENSG00000074803.17	SLC12A1	0.00868424	-9.38679e-05	0.993071	0.998692	Pituitary
EUR-like	ENSG00000134824.13	FADS2	0.00862102	0.000431715	0.993122	0.998692	Pituitary
EUR-like	ENSG00000238198.1	RP11-31F15.2	0.00848396	0.000166089	0.993231	0.998692	Pituitary
EUR-like	ENSG00000196313.11	POM121	0.00766495	0.000325775	0.993884	0.998752	Pituitary
EUR-like	ENSG00000106785.14	TRIM14	0.00763834	0.000167576	0.993906	0.998752	Pituitary
EUR-like	ENSG00000187607.15	ZNF286A	0.00736538	0.00037307	0.994123	0.998752	Pituitary
EUR-like	ENSG00000066294.14	CD84	0.00728124	0.000891028	0.99419	0.998752	Pituitary
EUR-like	ENSG00000034677.12	RNF19A	0.00675241	0.000287921	0.994612	0.998752	Pituitary
EUR-like	ENSG00000273923.1	CTD-2536I1.3	0.00644726	0.000215798	0.994856	0.998752	Pituitary
EUR-like	ENSG00000121653.11	MAPK8IP1	0.00632552	-0.000375839	0.994953	0.998752	Pituitary
EUR-like	ENSG00000204308.7	RNF5	-0.00618528	-0.000212731	0.995065	0.998752	Pituitary
EUR-like	ENSG00000145451.12	GLRA3	-0.00612445	0.000463625	0.995113	0.998752	Pituitary
EUR-like	ENSG00000143387.12	CTSK	0.00609088	-8.35234e-05	0.99514	0.998752	Pituitary
EUR-like	ENSG00000251363.2	RP11-129M6.1	-0.00560398	8.20891e-05	0.995529	0.998752	Pituitary
EUR-like	ENSG00000172167.7	MTBP	0.00544622	0.000230758	0.995655	0.998752	Pituitary
EUR-like	ENSG00000144021.2	CIAO1	0.00543674	5.83899e-05	0.995662	0.998752	Pituitary
EUR-like	ENSG00000158987.20	RAPGEF6	0.00531796	0.000310273	0.995757	0.998752	Pituitary
EUR-like	ENSG00000244623.1	OR2AE1	-0.00420954	-2.08623e-05	0.996641	0.999189	Pituitary
EUR-like	ENSG00000145217.13	SLC26A1	-0.00412822	-2.80259e-05	0.996706	0.999189	Pituitary
EUR-like	ENSG00000104731.13	KLHDC4	0.00385745	-9.22471e-05	0.996922	0.999189	Pituitary
EUR-like	ENSG00000242028.6	HYPK	0.0035976	0.00438595	0.99713	0.999189	Pituitary
EUR-like	ENSG00000137275.13	RIPK1	0.00358035	-0.00211253	0.997143	0.999189	Pituitary
EUR-like	ENSG00000266265.2	KLF14	-0.00293113	-0.00150019	0.997661	0.999189	Pituitary
EUR-like	ENSG00000160961.11	ZNF333	0.00282213	-1.79205e-05	0.997748	0.999189	Pituitary
EUR-like	ENSG00000261079.1	RP11-252A24.3	-0.00280461	0.000450823	0.997762	0.999189	Pituitary
EUR-like	ENSG00000105483.17	CARD8	-0.00278392	-0.00112449	0.997779	0.999189	Pituitary
EUR-like	ENSG00000175229.6	GAL3ST3	0.00225992	0.000647685	0.998197	0.999431	Pituitary
EUR-like	ENSG00000136205.16	TNS3	0.00134576	0.00109621	0.998926	0.999812	Pituitary
EUR-like	ENSG00000159733.13	ZFYVE28	0.000947428	-0.000804863	0.999244	0.999812	Pituitary
EUR-like	ENSG00000086504.15	MRPL28	0.000916048	0.000121756	0.999269	0.999812	Pituitary
EUR-like	ENSG00000059573.8	ALDH18A1	-0.000759463	0.00279423	0.999394	0.999812	Pituitary
EUR-like	ENSG00000164458.9	T	-0.000677475	-0.00112979	0.999459	0.999812	Pituitary
EUR-like	ENSG00000082196.20	C1QTNF3	-0.000298078	-0.000171106	0.999762	0.99985	Pituitary
EUR-like	ENSG00000079134.11	THOC1	-0.00018742	-0.000688218	0.99985	0.99985	Pituitary
EUR-like	ENSG00000145020.15	AMT	-9.17762	-0.0959314	4.40721e-20	1.88805e-16	Prostate
EUR-like	ENSG00000145029.13	NICN1	-8.86809	-0.122191	7.44082e-19	1.59382e-15	Prostate
EUR-like	ENSG00000198218.10	QRICH1	8.09824	0.2495	5.57592e-16	7.96241e-13	Prostate
EUR-like	ENSG00000173421.16	CCDC36	-7.9602	-0.0725209	1.71767e-15	1.83962e-12	Prostate
EUR-like	ENSG00000066056.13	TIE1	7.76295	0.289524	8.29749e-15	7.10929e-12	Prostate
EUR-like	ENSG00000225399.4	RP11-3B7.1	-7.09671	-0.110302	1.27759e-12	9.12197e-10	Prostate
EUR-like	ENSG00000173457.10	PPP1R14B	6.51199	0.161953	7.41619e-11	4.53871e-08	Prostate
EUR-like	ENSG00000103528.16	SYT17	6.47691	0.21816	9.36196e-11	5.01333e-08	Prostate
EUR-like	ENSG00000136950.13	ARPC5L	-6.3103	-0.168035	2.78494e-10	1.32563e-07	Prostate
EUR-like	ENSG00000213672.7	NCKIPSD	-6.22152	-0.0577702	4.9237e-10	2.10932e-07	Prostate
EUR-like	ENSG00000173540.12	GMPPB	6.02849	0.0484688	1.65494e-09	6.44525e-07	Prostate
EUR-like	ENSG00000177479.19	ARIH2	-5.95561	-0.103305	2.59096e-09	9.24972e-07	Prostate
EUR-like	ENSG00000136935.13	GOLGA1	-5.43337	-0.080397	5.53002e-08	1.82235e-05	Prostate
EUR-like	ENSG00000262454.2	MIR193BHG	-5.36628	-0.131445	8.03765e-08	2.42262e-05	Prostate
EUR-like	ENSG00000227403.1	LINC01806	-5.35655	-0.0189669	8.48256e-08	2.42262e-05	Prostate
EUR-like	ENSG00000213689.11	TREX1	5.29884	0.0786365	1.16544e-07	3.12046e-05	Prostate
EUR-like	ENSG00000233822.4	HIST1H2BN	5.26377	0.0797012	1.41135e-07	3.55659e-05	Prostate
EUR-like	ENSG00000185829.17	ARL17A	-5.23625	-0.0296504	1.63875e-07	3.90022e-05	Prostate
EUR-like	ENSG00000182952.4	HMGN4	5.22238	0.179962	1.76636e-07	3.98268e-05	Prostate
EUR-like	ENSG00000016391.10	CHDH	-5.16066	-0.25137	2.46084e-07	5.27113e-05	Prostate
EUR-like	ENSG00000203896.9	LIME1	-4.95837	-0.0806696	7.10867e-07	0.000145017	Prostate
EUR-like	ENSG00000267405.1	CTC-296K1.4	4.91391	0.113799	8.92798e-07	0.000173852	Prostate
EUR-like	ENSG00000110871.14	COQ5	4.90417	0.0568182	9.38225e-07	0.000174755	Prostate
EUR-like	ENSG00000141101.12	NOB1	-4.81918	-0.0898061	1.4415e-06	0.000257308	Prostate
EUR-like	ENSG00000144161.12	ZC3H8	4.80074	0.171553	1.58083e-06	0.000270892	Prostate
EUR-like	ENSG00000120071.13	KANSL1	-4.76277	-0.0284327	1.90953e-06	0.000314632	Prostate
EUR-like	ENSG00000066322.14	ELOVL1	4.65663	0.102182	3.21424e-06	0.000509993	Prostate
EUR-like	ENSG00000273245.1	RP11-434P11.2	4.64504	0.0823623	3.40019e-06	0.000511129	Prostate
EUR-like	ENSG00000227676.3	LINC01068	-4.64143	-0.0244451	3.46002e-06	0.000511129	Prostate
EUR-like	ENSG00000090238.11	YPEL3	-4.591	-0.0488273	4.41121e-06	0.000629921	Prostate
EUR-like	ENSG00000164068.15	RNF123	4.4915	0.155819	7.07245e-06	0.000961121	Prostate
EUR-like	ENSG00000186470.13	BTN3A2	4.4883	0.0238495	7.17924e-06	0.000961121	Prostate
EUR-like	ENSG00000137312.14	FLOT1	-4.4665	-0.0825771	7.95101e-06	0.00103219	Prostate
EUR-like	ENSG00000169609.13	C15orf40	4.43556	0.0279948	9.18344e-06	0.00115711	Prostate
EUR-like	ENSG00000166037.10	CEP57	-4.41487	-0.079826	1.0107e-05	0.0012371	Prostate
EUR-like	ENSG00000168071.21	CCDC88B	4.3771	0.101813	1.20271e-05	0.00141174	Prostate
EUR-like	ENSG00000185909.14	KLHDC8B	4.36992	0.0702244	1.24292e-05	0.00141174	Prostate
EUR-like	ENSG00000184465.15	WDR27	-4.36829	-0.0613949	1.25225e-05	0.00141174	Prostate
EUR-like	ENSG00000261126.7	RBFADN	-4.35242	-0.0195221	1.34645e-05	0.00146777	Prostate
EUR-like	ENSG00000272912.1	RP11-724N1.1	-4.34854	-0.0803965	1.37047e-05	0.00146777	Prostate
EUR-like	ENSG00000258592.1	RP11-108M12.3	4.33396	0.0700953	1.46451e-05	0.00153023	Prostate
EUR-like	ENSG00000077522.12	ACTN2	4.32619	0.0578523	1.51709e-05	0.00154744	Prostate
EUR-like	ENSG00000148719.14	DNAJB12	-4.26238	-0.109712	2.02262e-05	0.00200543	Prostate
EUR-like	ENSG00000144035.3	NAT8	4.25831	0.0347441	2.05974e-05	0.00200543	Prostate
EUR-like	ENSG00000248144.5	ADH1C	-4.23937	-0.0740555	2.2415e-05	0.0021339	Prostate
EUR-like	ENSG00000178342.4	KCNG2	4.22956	0.0758526	2.34152e-05	0.00218067	Prostate
EUR-like	ENSG00000226853.2	AC010894.3	-4.18546	-0.0712999	2.84593e-05	0.00255378	Prostate
EUR-like	ENSG00000100106.19	TRIOBP	4.18243	0.079862	2.88406e-05	0.00255378	Prostate
EUR-like	ENSG00000141759.14	TXNL4A	-4.17744	-0.083913	2.94803e-05	0.00255378	Prostate
EUR-like	ENSG00000267505.1	CTC-296K1.3	4.17494	0.101738	2.9806e-05	0.00255378	Prostate
EUR-like	ENSG00000126215.13	XRCC3	4.14514	0.0445933	3.39613e-05	0.00280695	Prostate
EUR-like	ENSG00000138303.17	ASCC1	-4.14439	-0.0851994	3.40713e-05	0.00280695	Prostate
EUR-like	ENSG00000132763.14	MMACHC	-4.12962	-0.117474	3.63358e-05	0.00293703	Prostate
EUR-like	ENSG00000165912.15	PACSIN3	4.1036	0.0448449	4.0677e-05	0.00317126	Prostate
EUR-like	ENSG00000149922.10	TBX6	-4.10339	-0.0300604	4.07142e-05	0.00317126	Prostate
EUR-like	ENSG00000265055.1	AC145343.2	4.0744	0.0616184	4.61324e-05	0.00351757	Prostate
EUR-like	ENSG00000170092.14	SPDYE5	4.07105	0.0252553	4.68024e-05	0.00351757	Prostate
EUR-like	ENSG00000116983.12	HPCAL4	4.05493	0.0591036	5.01499e-05	0.00370417	Prostate
EUR-like	ENSG00000260230.2	FRRS1L	-4.03842	-0.0213729	5.38135e-05	0.00390741	Prostate
EUR-like	ENSG00000214435.7	AS3MT	-4.03063	-0.0193133	5.5627e-05	0.00397177	Prostate
EUR-like	ENSG00000197062.11	ZSCAN26	3.97528	0.0928295	7.02952e-05	0.0049368	Prostate
EUR-like	ENSG00000100412.15	ACO2	-3.93923	-0.131768	8.17441e-05	0.00564825	Prostate
EUR-like	ENSG00000138767.12	CNOT6L	-3.92025	-0.070648	8.84567e-05	0.00601505	Prostate
EUR-like	ENSG00000179242.15	CDH4	-3.89113	-0.0591669	9.97792e-05	0.00667897	Prostate
EUR-like	ENSG00000091106.18	NLRC4	-3.86063	-0.0651475	0.000113093	0.00745369	Prostate
EUR-like	ENSG00000251676.1	RP11-614F17.2	3.84993	0.0403504	0.000118152	0.00759498	Prostate
EUR-like	ENSG00000273771.1	RP11-236L14.2	3.84863	0.0552407	0.000118782	0.00759498	Prostate
EUR-like	ENSG00000169592.14	INO80E	3.83618	0.0244392	0.000124965	0.00781699	Prostate
EUR-like	ENSG00000233276.3	GPX1	3.83434	0.0799863	0.000125904	0.00781699	Prostate
EUR-like	ENSG00000068796.16	KIF2A	3.80704	0.125355	0.00014064	0.00860716	Prostate
EUR-like	ENSG00000043514.15	TRIT1	-3.78655	-0.0378484	0.000152756	0.00921699	Prostate
EUR-like	ENSG00000274414.1	RP5-965G21.4	-3.77277	-0.0382986	0.000161447	0.00958542	Prostate
EUR-like	ENSG00000022567.9	SLC45A4	-3.76831	-0.136595	0.000164354	0.00958542	Prostate
EUR-like	ENSG00000235106.9	LINC00094	3.76647	0.0316486	0.000165574	0.00958542	Prostate
EUR-like	ENSG00000173486.12	FKBP2	3.73096	0.0577381	0.000190748	0.0108955	Prostate
EUR-like	ENSG00000135953.10	MFSD9	-3.72301	-0.131797	0.000196861	0.0110968	Prostate
EUR-like	ENSG00000204138.12	PHACTR4	-3.70797	-0.0864084	0.000208925	0.0115111	Prostate
EUR-like	ENSG00000137103.16	TMEM8B	-3.70717	-0.199523	0.000209587	0.0115111	Prostate
EUR-like	ENSG00000238083.7	LRRC37A2	-3.68982	-0.0167797	0.000224413	0.0120537	Prostate
EUR-like	ENSG00000253704.1	RP11-267M23.4	-3.68905	-0.0675562	0.000225093	0.0120537	Prostate
EUR-like	ENSG00000081665.13	ZNF506	3.65112	0.0853685	0.000261097	0.0138091	Prostate
EUR-like	ENSG00000157796.17	WDR19	-3.64257	-0.0370053	0.000269928	0.0141021	Prostate
EUR-like	ENSG00000167658.15	EEF2	3.63365	0.17167	0.000279436	0.0144229	Prostate
EUR-like	ENSG00000176623.11	RMDN1	3.62785	0.0434911	0.000285795	0.0145756	Prostate
EUR-like	ENSG00000138764.14	CCNG2	3.61582	0.121541	0.000299401	0.0149542	Prostate
EUR-like	ENSG00000054219.10	LY75	3.61513	0.0233623	0.0003002	0.0149542	Prostate
EUR-like	ENSG00000196653.11	ZNF502	-3.58835	-0.0498158	0.000332782	0.0163867	Prostate
EUR-like	ENSG00000176208.8	ATAD5	-3.54894	-0.050923	0.000386792	0.0186272	Prostate
EUR-like	ENSG00000148180.19	GSN	3.54881	0.250447	0.000386979	0.0186272	Prostate
EUR-like	ENSG00000226266.6	AC009961.3	3.53766	0.0177597	0.000403691	0.0192157	Prostate
EUR-like	ENSG00000104859.14	CLASRP	3.51685	0.112235	0.000436694	0.0205582	Prostate
EUR-like	ENSG00000146109.4	ABT1	3.50138	0.0708783	0.000462856	0.021553	Prostate
EUR-like	ENSG00000273321.1	RP11-621L6.3	-3.49273	-0.0757745	0.000478101	0.0220235	Prostate
EUR-like	ENSG00000272144.1	CTD-2035E11.5	-3.48158	-0.12178	0.000498466	0.022638	Prostate
EUR-like	ENSG00000227718.1	AC016730.1	3.47968	0.115811	0.000502011	0.022638	Prostate
EUR-like	ENSG00000183527.11	PSMG1	-3.45452	-0.0604821	0.000551274	0.0246006	Prostate
EUR-like	ENSG00000156042.17	CFAP70	3.43965	0.0768655	0.000582458	0.0254458	Prostate
EUR-like	ENSG00000196821.9	C6orf106	3.43867	0.138739	0.000584584	0.0254458	Prostate
EUR-like	ENSG00000091542.8	ALKBH5	3.43512	0.123335	0.000592295	0.0254458	Prostate
EUR-like	ENSG00000270093.1	AP000473.8	3.43435	0.0425404	0.000593973	0.0254458	Prostate
EUR-like	ENSG00000221947.7	XKR9	3.43135	0.0129687	0.00060059	0.0254745	Prostate
EUR-like	ENSG00000168066.20	SF1	-3.4268	-0.194501	0.000610747	0.0256514	Prostate
EUR-like	ENSG00000278662.4	GOLGA6L10	3.4229	0.0155561	0.000619572	0.0257694	Prostate
EUR-like	ENSG00000267575.6	CTC-459F4.3	3.41859	0.0558601	0.000629466	0.0259292	Prostate
EUR-like	ENSG00000174718.11	KIAA1551	-3.40889	-0.179477	0.000652276	0.0266129	Prostate
EUR-like	ENSG00000066827.15	ZFAT	3.40225	0.0387053	0.000668327	0.0269717	Prostate
EUR-like	ENSG00000169217.8	CD2BP2	3.40008	0.176714	0.000673663	0.0269717	Prostate
EUR-like	ENSG00000242247.10	ARFGAP3	3.37306	0.0837592	0.000743377	0.0294873	Prostate
EUR-like	ENSG00000146859.6	TMEM140	3.36728	0.0838935	0.000759134	0.0298361	Prostate
EUR-like	ENSG00000120645.11	IQSEC3	3.34617	0.0613042	0.000819356	0.0319102	Prostate
EUR-like	ENSG00000198909.7	MAP3K3	-3.33721	-0.0517447	0.000846227	0.0326598	Prostate
EUR-like	ENSG00000167081.16	PBX3	-3.33449	-0.0788554	0.000854562	0.032687	Prostate
EUR-like	ENSG00000198453.12	ZNF568	3.31988	0.0419668	0.000900559	0.0341416	Prostate
EUR-like	ENSG00000113734.17	BNIP1	-3.31599	-0.0403313	0.000913184	0.0342532	Prostate
EUR-like	ENSG00000183396.3	TMEM89	-3.31258	-0.0503175	0.000924391	0.0342532	Prostate
EUR-like	ENSG00000118369.12	USP35	3.31165	0.100948	0.00092749	0.0342532	Prostate
EUR-like	ENSG00000103723.12	AP3B2	-3.30548	-0.0326917	0.000948123	0.0347159	Prostate
EUR-like	ENSG00000127249.14	ATP13A4	-3.28852	-0.023681	0.00100717	0.0361948	Prostate
EUR-like	ENSG00000147439.12	BIN3	-3.28801	-0.0548496	0.00100898	0.0361948	Prostate
EUR-like	ENSG00000166275.15	BORCS7	-3.28436	-0.0329605	0.00102213	0.0361948	Prostate
EUR-like	ENSG00000160194.17	NDUFV3	3.28391	0.0287692	0.00102379	0.0361948	Prostate
EUR-like	ENSG00000130348.11	QRSL1	3.28199	0.025018	0.00103076	0.0361948	Prostate
EUR-like	ENSG00000162302.12	RPS6KA4	3.26282	0.0523936	0.00110309	0.0384198	Prostate
EUR-like	ENSG00000229654.1	RP1-60O19.2	-3.24548	-0.0286679	0.00117253	0.040509	Prostate
EUR-like	ENSG00000165806.19	CASP7	3.2341	0.0247082	0.00122029	0.0418216	Prostate
EUR-like	ENSG00000176769.9	TCERG1L	-3.21581	-0.0226935	0.00130075	0.0440291	Prostate
EUR-like	ENSG00000102710.19	SUPT20H	3.21482	0.0468557	0.00130525	0.0440291	Prostate
EUR-like	ENSG00000026950.16	BTN3A1	-3.20697	-0.0454003	0.00134142	0.0444616	Prostate
EUR-like	ENSG00000196277.15	GRM7	-3.20489	-0.0288252	0.00135116	0.0444616	Prostate
EUR-like	ENSG00000076685.18	NT5C2	-3.20436	-0.0483018	0.00135364	0.0444616	Prostate
EUR-like	ENSG00000180535.3	BHLHA15	3.2031	0.182906	0.00135959	0.0444616	Prostate
EUR-like	ENSG00000267198.1	RP11-798G7.6	-3.19892	-0.0273073	0.00137944	0.0447692	Prostate
EUR-like	ENSG00000128604.19	IRF5	3.19236	0.0573577	0.00141116	0.0454544	Prostate
EUR-like	ENSG00000182771.18	GRID1	3.18449	0.0379535	0.00145012	0.0463604	Prostate
EUR-like	ENSG00000170049.9	KCNAB3	3.18055	0.042372	0.00146997	0.0466471	Prostate
EUR-like	ENSG00000198951.11	NAGA	3.16228	0.0408007	0.00156541	0.0493104	Prostate
EUR-like	ENSG00000106086.18	PLEKHA8	3.15523	0.0483185	0.00160371	0.0501482	Prostate
EUR-like	ENSG00000204316.12	MRPL38	-3.15305	-0.124616	0.00161574	0.0501581	Prostate
EUR-like	ENSG00000158941.16	CCAR2	-3.14723	-0.193706	0.00164824	0.0507991	Prostate
EUR-like	ENSG00000125912.10	NCLN	-3.13123	-0.0364334	0.00174079	0.0532681	Prostate
EUR-like	ENSG00000232300.1	FAM215B	-3.12735	-0.0194345	0.00176387	0.0535917	Prostate
EUR-like	ENSG00000239282.7	GATSL3	-3.10711	-0.127398	0.00188924	0.0564184	Prostate
EUR-like	ENSG00000137414.5	FAM8A1	-3.10671	-0.108092	0.0018918	0.0564184	Prostate
EUR-like	ENSG00000155026.16	RSPH10B	3.10274	0.0238421	0.00191739	0.0564184	Prostate
EUR-like	ENSG00000101132.9	PFDN4	-3.10144	-0.421557	0.00192579	0.0564184	Prostate
EUR-like	ENSG00000181315.10	ZNF322	-3.10066	-0.0157744	0.00193092	0.0564184	Prostate
EUR-like	ENSG00000108784.9	NAGLU	-3.09989	-0.0999467	0.00193593	0.0564184	Prostate
EUR-like	ENSG00000196968.10	FUT11	3.09539	0.0550999	0.00196558	0.0565632	Prostate
EUR-like	ENSG00000226763.4	SRRM5	3.09512	0.0445855	0.0019673	0.0565632	Prostate
EUR-like	ENSG00000172731.13	LRRC20	3.08354	0.0826697	0.00204553	0.0582241	Prostate
EUR-like	ENSG00000110768.11	GTF2H1	-3.08257	-0.0282621	0.00205225	0.0582241	Prostate
EUR-like	ENSG00000161265.14	U2AF1L4	-3.07435	-0.0130945	0.00210962	0.0594581	Prostate
EUR-like	ENSG00000168116.13	KIAA1586	3.07189	0.030883	0.00212707	0.0595581	Prostate
EUR-like	ENSG00000197375.12	SLC22A5	-3.06593	-0.102699	0.00216993	0.0603636	Prostate
EUR-like	ENSG00000186868.15	MAPT	3.05943	0.0773093	0.00221759	0.0612913	Prostate
EUR-like	ENSG00000158865.12	SLC5A11	-3.05546	-0.015406	0.00224717	0.0617108	Prostate
EUR-like	ENSG00000112139.14	MDGA1	-3.05287	-0.0154691	0.00226661	0.0618483	Prostate
EUR-like	ENSG00000204930.9	FAM221B	3.04939	0.0546543	0.00229306	0.062174	Prostate
EUR-like	ENSG00000228716.6	DHFR	-3.04717	-0.0198807	0.00231009	0.0622417	Prostate
EUR-like	ENSG00000138095.18	LRPPRC	-3.04293	-0.124605	0.00234287	0.0627305	Prostate
EUR-like	ENSG00000117407.16	ARTN	3.03792	0.0428204	0.00238214	0.0627376	Prostate
EUR-like	ENSG00000253821.1	RP11-246K15.1	-3.03736	-0.0599444	0.00238657	0.0627376	Prostate
EUR-like	ENSG00000100211.10	CBY1	3.0373	0.0515538	0.00238707	0.0627376	Prostate
EUR-like	ENSG00000138172.10	CALHM2	3.0213	0.0859004	0.00251688	0.0657459	Prostate
EUR-like	ENSG00000163293.11	NIPAL1	-3.01492	-0.0690896	0.00257049	0.0667391	Prostate
EUR-like	ENSG00000214736.7	TOMM6	-3.01062	-0.0973161	0.00260711	0.0672823	Prostate
EUR-like	ENSG00000214078.12	CPNE1	-3.00578	-0.0154482	0.00264902	0.0679546	Prostate
EUR-like	ENSG00000281831.1	HCP5B	-3.00263	-0.00946327	0.00267661	0.0682537	Prostate
EUR-like	ENSG00000136875.12	PRPF4	2.99685	0.0142236	0.00272785	0.0691486	Prostate
EUR-like	ENSG00000197728.9	RPS26	-2.985	-0.00897181	0.00283578	0.0714616	Prostate
EUR-like	ENSG00000108379.9	WNT3	-2.98074	-0.056102	0.00287555	0.071971	Prostate
EUR-like	ENSG00000103202.12	NME4	-2.97837	-0.0972497	0.00289787	0.071971	Prostate
EUR-like	ENSG00000118997.13	DNAH7	-2.97596	-0.0329889	0.00292073	0.071971	Prostate
EUR-like	ENSG00000228106.5	RP11-452F19.3	2.9757	0.0530908	0.00292319	0.071971	Prostate
EUR-like	ENSG00000151208.16	DLG5	-2.96896	-0.0209638	0.0029881	0.0731486	Prostate
EUR-like	ENSG00000163281.11	GNPDA2	-2.96666	-0.0303721	0.00301058	0.073159	Prostate
EUR-like	ENSG00000080345.17	RIF1	-2.96542	-0.072078	0.00302268	0.073159	Prostate
EUR-like	ENSG00000167528.12	ZNF641	2.96349	0.0565422	0.00304169	0.0732055	Prostate
EUR-like	ENSG00000144488.14	ESPNL	2.95128	0.0120026	0.00316463	0.0756898	Prostate
EUR-like	ENSG00000174943.9	KCTD13	-2.94976	-0.139146	0.00318025	0.0756898	Prostate
EUR-like	ENSG00000168813.16	ZNF507	2.94388	0.0521367	0.00324124	0.0765354	Prostate
EUR-like	ENSG00000169683.7	LRRC45	-2.9429	-0.0757135	0.0032515	0.0765354	Prostate
EUR-like	ENSG00000176108.9	CHMP6	2.93592	0.0440647	0.00332561	0.0778519	Prostate
EUR-like	ENSG00000131055.4	COX4I2	2.93354	0.0777184	0.00335124	0.0780256	Prostate
EUR-like	ENSG00000089486.16	CDIP1	-2.93061	-0.0518655	0.00338303	0.0782781	Prostate
EUR-like	ENSG00000204644.9	ZFP57	-2.92782	-0.0102256	0.0034135	0.0782781	Prostate
EUR-like	ENSG00000003249.13	DBNDD1	-2.92751	-0.0198568	0.0034169	0.0782781	Prostate
EUR-like	ENSG00000137713.15	PPP2R1B	-2.91579	-0.0292754	0.00354795	0.0805822	Prostate
EUR-like	ENSG00000173531.15	MST1	-2.91372	-0.0570188	0.00357153	0.0805822	Prostate
EUR-like	ENSG00000185339.8	TCN2	-2.91133	-0.0324843	0.00359891	0.0805822	Prostate
EUR-like	ENSG00000115896.15	PLCL1	-2.90909	-0.0628102	0.0036248	0.0805822	Prostate
EUR-like	ENSG00000099866.14	MADCAM1	-2.90898	-0.0666171	0.00362609	0.0805822	Prostate
EUR-like	ENSG00000182919.14	C11orf54	-2.90861	-0.0297374	0.00363034	0.0805822	Prostate
EUR-like	ENSG00000241399.6	CD302	-2.90364	-0.124663	0.00368849	0.0811548	Prostate
EUR-like	ENSG00000124593.15	RP11-298J23.10	-2.90317	-0.0687297	0.00369402	0.0811548	Prostate
EUR-like	ENSG00000166582.9	CENPV	2.89998	0.027956	0.00373189	0.0815684	Prostate
EUR-like	ENSG00000048140.17	TSPAN17	-2.89731	-0.054578	0.0037638	0.0818484	Prostate
EUR-like	ENSG00000270604.5	HCG17	2.89498	0.0241992	0.00379181	0.082041	Prostate
EUR-like	ENSG00000137161.16	CNPY3	2.89109	0.0740598	0.00383913	0.0826474	Prostate
EUR-like	ENSG00000049245.12	VAMP3	-2.88267	-0.0762236	0.00394319	0.0836672	Prostate
EUR-like	ENSG00000164751.14	PEX2	2.87797	0.175305	0.00400244	0.0836672	Prostate
EUR-like	ENSG00000122481.16	RWDD3	2.8776	0.0243058	0.00400707	0.0836672	Prostate
EUR-like	ENSG00000152492.13	CCDC50	-2.8773	-0.0764577	0.00401099	0.0836672	Prostate
EUR-like	ENSG00000174953.13	DHX36	2.87577	0.0616766	0.00403049	0.0836672	Prostate
EUR-like	ENSG00000113716.12	HMGXB3	2.87472	0.101057	0.0040439	0.0836672	Prostate
EUR-like	ENSG00000124207.16	CSE1L	2.87453	0.0482805	0.00404631	0.0836672	Prostate
EUR-like	ENSG00000247400.3	DNAJC3-AS1	-2.8727	-0.0668138	0.00406974	0.0836672	Prostate
EUR-like	ENSG00000070785.16	EIF2B3	-2.87156	-0.0732293	0.00408447	0.0836672	Prostate
EUR-like	ENSG00000167525.13	PROCA1	2.87031	0.0345148	0.00410074	0.0836672	Prostate
EUR-like	ENSG00000184988.8	TMEM106A	-2.87026	-0.0570947	0.00410133	0.0836672	Prostate
EUR-like	ENSG00000111752.10	PHC1	2.86354	0.0821209	0.0041893	0.0848163	Prostate
EUR-like	ENSG00000237940.3	LINC01238	-2.86294	-0.033319	0.00419726	0.0848163	Prostate
EUR-like	ENSG00000145495.15	2025-03-06	2.85943	0.0724277	0.00424397	0.0852515	Prostate
EUR-like	ENSG00000173209.22	AHSA2	2.85749	0.0191875	0.00427007	0.0852515	Prostate
EUR-like	ENSG00000137563.11	GGH	2.85686	0.0205931	0.00427849	0.0852515	Prostate
EUR-like	ENSG00000243710.7	CFAP57	2.85536	0.0497838	0.00429875	0.0852585	Prostate
EUR-like	ENSG00000265750.1	RP11-799B12.4	2.85254	0.0387331	0.00433718	0.0856243	Prostate
EUR-like	ENSG00000187801.14	ZFP69B	-2.84925	-0.0616635	0.0043822	0.0856425	Prostate
EUR-like	ENSG00000230487.7	PSMG3-AS1	2.84849	0.044425	0.00439277	0.0856425	Prostate
EUR-like	ENSG00000167695.14	FAM57A	-2.8481	-0.116114	0.00439808	0.0856425	Prostate
EUR-like	ENSG00000147606.8	SLC26A7	2.84261	0.0426478	0.00447451	0.0867367	Prostate
EUR-like	ENSG00000275491.1	LINC01730	2.83143	0.0186249	0.004634	0.0894237	Prostate
EUR-like	ENSG00000187758.7	ADH1A	-2.82096	-0.0252544	0.00478797	0.0919805	Prostate
EUR-like	ENSG00000113141.17	IK	-2.81931	-0.0715968	0.0048127	0.0920309	Prostate
EUR-like	ENSG00000115073.7	ACTR1B	2.81792	0.0359336	0.00483355	0.0920309	Prostate
EUR-like	ENSG00000187987.9	ZSCAN23	-2.8161	-0.019097	0.00486112	0.0921462	Prostate
EUR-like	ENSG00000272130.1	RP11-360I2.1	-2.80176	-0.0147977	0.00508246	0.0959175	Prostate
EUR-like	ENSG00000149292.16	TTC12	2.79763	0.0118911	0.00514796	0.0965603	Prostate
EUR-like	ENSG00000230939.1	RP11-314C16.1	-2.79677	-0.0154674	0.00516161	0.0965603	Prostate
EUR-like	ENSG00000108830.9	RND2	-2.79359	-0.030112	0.00521265	0.0970112	Prostate
EUR-like	ENSG00000176390.11	CRLF3	2.79223	0.0488453	0.00523461	0.0970112	Prostate
EUR-like	ENSG00000013573.16	DDX11	2.79106	0.00855234	0.00525364	0.0970112	Prostate
EUR-like	ENSG00000137575.11	SDCBP	-2.78901	-0.128938	0.00528686	0.0972057	Prostate
EUR-like	ENSG00000149599.15	DUSP15	-2.78448	-0.077765	0.00536133	0.0981536	Prostate
EUR-like	ENSG00000147576.15	ADHFE1	2.77985	0.03555	0.00543846	0.099142	Prostate
EUR-like	ENSG00000139537.10	CCDC65	-2.77306	-0.0314722	0.00555311	0.100803	Prostate
EUR-like	ENSG00000183426.16	NPIPA1	2.7687	0.016134	0.00562812	0.101324	Prostate
EUR-like	ENSG00000184117.11	NIPSNAP1	-2.76864	-0.0400404	0.00562909	0.101324	Prostate
EUR-like	ENSG00000175170.14	FAM182B	2.76421	0.0193162	0.00570601	0.101745	Prostate
EUR-like	ENSG00000138085.16	ATRAID	2.76407	0.0404092	0.00570853	0.101745	Prostate
EUR-like	ENSG00000123485.11	HJURP	-2.76194	-0.0543112	0.00574592	0.101745	Prostate
EUR-like	ENSG00000197183.14	NOL4L	2.76185	0.0297323	0.00574748	0.101745	Prostate
EUR-like	ENSG00000196865.4	NHLRC2	2.7595	0.130618	0.00578891	0.102056	Prostate
EUR-like	ENSG00000261795.1	RP11-90P13.1	-2.74958	-0.0371188	0.00596716	0.104768	Prostate
EUR-like	ENSG00000107290.13	SETX	-2.73779	-0.0228813	0.00618538	0.108156	Prostate
EUR-like	ENSG00000166140.17	ZFYVE19	2.72626	0.0398198	0.00640574	0.111554	Prostate
EUR-like	ENSG00000128655.16	PDE11A	2.72195	0.0557421	0.00648985	0.112561	Prostate
EUR-like	ENSG00000110080.18	ST3GAL4	-2.71652	-0.0657469	0.00659731	0.113963	Prostate
EUR-like	ENSG00000154518.9	ATP5G3	2.71347	0.0320455	0.00665824	0.114099	Prostate
EUR-like	ENSG00000148082.9	SHC3	-2.71223	-0.0318549	0.00668329	0.114099	Prostate
EUR-like	ENSG00000155530.2	LRGUK	2.71214	0.0141766	0.0066851	0.114099	Prostate
EUR-like	ENSG00000090621.13	PABPC4	2.71051	0.0692978	0.006718	0.114206	Prostate
EUR-like	ENSG00000134256.12	CD101	2.7036	0.0362558	0.00685936	0.116148	Prostate
EUR-like	ENSG00000114054.13	PCCB	2.69625	0.0528232	0.00701251	0.118146	Prostate
EUR-like	ENSG00000135723.13	FHOD1	-2.6953	-0.0337434	0.00703252	0.118146	Prostate
EUR-like	ENSG00000275759.1	RP11-131L12.3	-2.68837	-0.0157764	0.00718022	0.120157	Prostate
EUR-like	ENSG00000114857.17	NKTR	2.68591	0.0621515	0.00723326	0.120232	Prostate
EUR-like	ENSG00000271151.1	RP11-394I13.2	2.68556	0.0586694	0.00724084	0.120232	Prostate
EUR-like	ENSG00000158517.13	NCF1	-2.68147	-0.0392752	0.00732992	0.121241	Prostate
EUR-like	ENSG00000103175.10	WFDC1	2.67956	0.262358	0.00737182	0.121465	Prostate
EUR-like	ENSG00000260135.6	RP11-212I21.2	-2.67445	-0.0109686	0.00748519	0.12286	Prostate
EUR-like	ENSG00000214113.10	LYRM4	2.65778	0.0374674	0.00786576	0.128214	Prostate
EUR-like	ENSG00000241370.5	RPP21	2.65646	0.0661324	0.00789647	0.128214	Prostate
EUR-like	ENSG00000184949.15	FAM227A	-2.65626	-0.037752	0.00790115	0.128214	Prostate
EUR-like	ENSG00000136448.11	NMT1	2.6536	0.0260929	0.00796371	0.128742	Prostate
EUR-like	ENSG00000196312.12	MFSD14C	-2.64734	-0.0321598	0.00811286	0.13066	Prostate
EUR-like	ENSG00000019995.6	ZRANB1	-2.64531	-0.145223	0.00816164	0.13072	Prostate
EUR-like	ENSG00000110906.12	KCTD10	-2.64441	-0.0902734	0.00818332	0.13072	Prostate
EUR-like	ENSG00000166501.12	PRKCB	-2.64339	-0.0446578	0.00820814	0.13072	Prostate
EUR-like	ENSG00000091536.16	MYO15A	-2.63607	-0.041943	0.00838715	0.133076	Prostate
EUR-like	ENSG00000162194.12	LBHD1	-2.63322	-0.0509308	0.00845794	0.133704	Prostate
EUR-like	ENSG00000164053.19	ATRIP	2.62784	0.0570735	0.00859293	0.135339	Prostate
EUR-like	ENSG00000110076.18	NRXN2	2.62635	0.0311492	0.00863062	0.135434	Prostate
EUR-like	ENSG00000171885.13	AQP4	2.62166	0.0325288	0.00875019	0.13681	Prostate
EUR-like	ENSG00000051596.9	THOC3	-2.61866	-0.0656522	0.00882763	0.137518	Prostate
EUR-like	ENSG00000250519.6	RP11-680H20.2	-2.61629	-0.0193816	0.00888918	0.137835	Prostate
EUR-like	ENSG00000110881.11	ASIC1	2.6154	0.0770281	0.00891231	0.137835	Prostate
EUR-like	ENSG00000055955.15	ITIH4	2.61116	0.0318613	0.00902359	0.138893	Prostate
EUR-like	ENSG00000196126.11	HLA-DRB1	-2.60862	-0.044016	0.00909093	0.138893	Prostate
EUR-like	ENSG00000272236.1	XXbac-BPG170G13.32	2.60855	0.029447	0.0090928	0.138893	Prostate
EUR-like	ENSG00000235358.1	RP11-399E6.1	2.60788	0.0228976	0.00911042	0.138893	Prostate
EUR-like	ENSG00000273142.1	RP11-458F8.4	2.60449	0.0263864	0.00920116	0.139656	Prostate
EUR-like	ENSG00000170949.17	ZNF160	2.60305	0.0241784	0.00923987	0.139656	Prostate
EUR-like	ENSG00000228065.10	LINC01515	-2.60237	-0.0216311	0.00925825	0.139656	Prostate
EUR-like	ENSG00000070731.10	ST6GALNAC2	-2.60031	-0.0186292	0.00931404	0.139671	Prostate
EUR-like	ENSG00000095203.14	EPB41L4B	2.59992	0.0926791	0.00932443	0.139671	Prostate
EUR-like	ENSG00000164615.4	CAMLG	2.58891	0.0310284	0.00962793	0.143714	Prostate
EUR-like	ENSG00000124587.13	PEX6	2.58512	0.0192363	0.00973463	0.144803	Prostate
EUR-like	ENSG00000137860.11	SLC28A2	-2.57901	-0.0176593	0.00990832	0.146657	Prostate
EUR-like	ENSG00000118579.12	MED28	2.57833	0.0448097	0.00992779	0.146657	Prostate
EUR-like	ENSG00000079101.16	CLUL1	2.57645	0.0665983	0.00998219	0.146699	Prostate
EUR-like	ENSG00000175970.10	UNC119B	2.57416	0.0287009	0.0100483	0.146699	Prostate
EUR-like	ENSG00000095485.16	CWF19L1	-2.57236	-0.0134156	0.0101008	0.146699	Prostate
EUR-like	ENSG00000198547.8	C20orf203	2.57139	0.0962154	0.0101292	0.146699	Prostate
EUR-like	ENSG00000137502.9	RAB30	2.57082	0.0967032	0.0101457	0.146699	Prostate
EUR-like	ENSG00000151835.14	SACS	-2.57032	-0.0853605	0.0101606	0.146699	Prostate
EUR-like	ENSG00000075413.17	MARK3	-2.56998	-0.0148431	0.0101703	0.146699	Prostate
EUR-like	ENSG00000104835.14	SARS2	-2.56594	-0.0391652	0.0102895	0.147921	Prostate
EUR-like	ENSG00000254531.1	FLJ20021	-2.56188	-0.024697	0.0104108	0.149164	Prostate
EUR-like	ENSG00000260176.1	CTD-3126B10.4	-2.5607	-0.0174767	0.0104463	0.149172	Prostate
EUR-like	ENSG00000175893.11	ZDHHC21	2.5567	0.0241222	0.0105671	0.150397	Prostate
EUR-like	ENSG00000124214.19	STAU1	2.54648	0.173079	0.0108816	0.153911	Prostate
EUR-like	ENSG00000186448.14	ZNF197	-2.5449	-0.0329277	0.010931	0.153911	Prostate
EUR-like	ENSG00000257698.1	RP11-620J15.3	-2.54448	-0.068033	0.0109441	0.153911	Prostate
EUR-like	ENSG00000095002.13	MSH2	2.54405	0.0410568	0.0109577	0.153911	Prostate
EUR-like	ENSG00000099785.10	2025-03-02	2.5364	0.0208183	0.0111997	0.156045	Prostate
EUR-like	ENSG00000047188.15	YTHDC2	-2.5356	-0.0519405	0.0112255	0.156045	Prostate
EUR-like	ENSG00000133661.15	SFTPD	-2.53431	-0.0321909	0.0112668	0.156045	Prostate
EUR-like	ENSG00000114346.13	ECT2	2.53375	0.181016	0.0112849	0.156045	Prostate
EUR-like	ENSG00000122547.10	EEPD1	-2.53354	-0.0229196	0.0112918	0.156045	Prostate
EUR-like	ENSG00000124143.10	ARHGAP40	2.53211	0.0212177	0.0113379	0.156178	Prostate
EUR-like	ENSG00000165566.12	AMER2	-2.5303	-0.0280195	0.0113967	0.156372	Prostate
EUR-like	ENSG00000090470.14	PDCD7	-2.52943	-0.0568043	0.011425	0.156372	Prostate
EUR-like	ENSG00000143156.13	NME7	-2.52742	-0.0286233	0.0114906	0.156769	Prostate
EUR-like	ENSG00000089335.20	ZNF302	2.52251	0.015843	0.0116521	0.158342	Prostate
EUR-like	ENSG00000263753.6	LINC00667	2.52168	0.0139585	0.0116797	0.158342	Prostate
EUR-like	ENSG00000086544.2	ITPKC	-2.517	-0.0884247	0.0118359	0.158909	Prostate
EUR-like	ENSG00000136279.20	DBNL	-2.51663	-0.0282711	0.0118485	0.158909	Prostate
EUR-like	ENSG00000144230.16	GPR17	2.51653	0.0157412	0.0118518	0.158909	Prostate
EUR-like	ENSG00000239268.2	RP11-384F7.2	2.51599	0.070619	0.0118699	0.158909	Prostate
EUR-like	ENSG00000172613.7	RAD9A	2.50606	0.040791	0.0122085	0.16237	Prostate
EUR-like	ENSG00000196405.12	EVL	-2.50563	-0.0450583	0.0122232	0.16237	Prostate
EUR-like	ENSG00000262228.2	RP11-676J12.4	2.50508	0.0208971	0.0122422	0.16237	Prostate
EUR-like	ENSG00000054282.15	SDCCAG8	2.50337	0.0138497	0.0123018	0.16253	Prostate
EUR-like	ENSG00000120333.4	MRPS14	2.50255	0.0359401	0.0123301	0.16253	Prostate
EUR-like	ENSG00000271789.1	RP5-1112D6.7	2.49952	0.0356331	0.0124363	0.163427	Prostate
EUR-like	ENSG00000259548.1	RP11-38G5.2	-2.49671	-0.0187214	0.0125352	0.164222	Prostate
EUR-like	ENSG00000063176.15	SPHK2	-2.49042	-0.0362231	0.0127591	0.166646	Prostate
EUR-like	ENSG00000157152.16	SYN2	2.48495	0.012918	0.012957	0.168717	Prostate
EUR-like	ENSG00000243709.1	LEFTY1	2.48383	0.0282037	0.0129976	0.168733	Prostate
EUR-like	ENSG00000169085.11	C8orf46	-2.48215	-0.0171526	0.0130592	0.16902	Prostate
EUR-like	ENSG00000242612.6	DECR2	2.47962	0.0173481	0.0131522	0.16971	Prostate
EUR-like	ENSG00000139531.12	SUOX	2.47097	0.0271073	0.0134747	0.172402	Prostate
EUR-like	ENSG00000183172.8	SMDT1	2.46993	0.0145818	0.0135139	0.172402	Prostate
EUR-like	ENSG00000277938.1	RP5-965G21.3	2.46886	0.0754453	0.0135543	0.172402	Prostate
EUR-like	ENSG00000271889.1	RP11-493E12.1	-2.46849	-0.0366598	0.0135685	0.172402	Prostate
EUR-like	ENSG00000170482.16	SLC23A1	2.46823	0.0270984	0.0135784	0.172402	Prostate
EUR-like	ENSG00000186897.4	C1QL4	-2.46673	-0.0164598	0.0136354	0.172402	Prostate
EUR-like	ENSG00000125508.3	SRMS	-2.46654	-0.0128833	0.0136424	0.172402	Prostate
EUR-like	ENSG00000173338.12	KCNK7	-2.46223	-0.0328908	0.0138077	0.173977	Prostate
EUR-like	ENSG00000118690.12	ARMC2	-2.4603	-0.0170137	0.0138822	0.174338	Prostate
EUR-like	ENSG00000148296.6	SURF6	2.45938	0.0224741	0.0139178	0.174338	Prostate
EUR-like	ENSG00000224848.1	RP11-535M15.1	2.45614	0.013151	0.0140437	0.175403	Prostate
EUR-like	ENSG00000131484.4	RP11-798G7.5	-2.45449	-0.0420691	0.0141083	0.175697	Prostate
EUR-like	ENSG00000148290.9	SURF1	-2.45234	-0.0241739	0.0141932	0.176149	Prostate
EUR-like	ENSG00000131470.14	PSMC3IP	2.45149	0.0268964	0.0142268	0.176149	Prostate
EUR-like	ENSG00000134668.12	SPOCD1	-2.44914	-0.0155117	0.01432	0.176792	Prostate
EUR-like	ENSG00000272275.1	RP11-791G15.2	-2.44441	-0.0205167	0.0145088	0.178608	Prostate
EUR-like	ENSG00000134222.16	PSRC1	2.43325	0.0433607	0.0149642	0.183181	Prostate
EUR-like	ENSG00000143374.16	TARS2	2.43321	0.044899	0.0149658	0.183181	Prostate
EUR-like	ENSG00000183793.13	NPIPA5	-2.42911	-0.0100888	0.015136	0.184737	Prostate
EUR-like	ENSG00000166165.12	CKB	-2.42759	-0.0383996	0.0151993	0.184983	Prostate
EUR-like	ENSG00000146263.11	MMS22L	2.42253	0.0362017	0.0154126	0.187047	Prostate
EUR-like	ENSG00000228789.6	HCG22	2.419	0.045624	0.0155631	0.187733	Prostate
EUR-like	ENSG00000134905.16	CARS2	2.4186	0.0197701	0.0155803	0.187733	Prostate
EUR-like	ENSG00000157837.15	SPPL3	-2.41804	-0.0719508	0.0156044	0.187733	Prostate
EUR-like	ENSG00000246067.7	RAB30-AS1	-2.41711	-0.0270821	0.0156444	0.187733	Prostate
EUR-like	ENSG00000100433.15	KCNK10	2.41541	0.0187663	0.0157174	0.188082	Prostate
EUR-like	ENSG00000144306.14	SCRN3	-2.41189	-0.0461299	0.0158701	0.189381	Prostate
EUR-like	ENSG00000137441.7	FGFBP2	2.41015	0.0473573	0.015946	0.189757	Prostate
EUR-like	ENSG00000124299.13	PEPD	2.40781	0.0848853	0.0160485	0.19037	Prostate
EUR-like	ENSG00000240859.1	AC093627.10	2.40539	0.0285436	0.0161553	0.19037	Prostate
EUR-like	ENSG00000237021.2	RP3-486I3.7	-2.40475	-0.0279954	0.0161835	0.19037	Prostate
EUR-like	ENSG00000198515.13	CNGA1	-2.4033	-0.0500842	0.0162476	0.19037	Prostate
EUR-like	ENSG00000166478.9	ZNF143	-2.40261	-0.0367017	0.0162787	0.19037	Prostate
EUR-like	ENSG00000101216.10	GMEB2	-2.40153	-0.105752	0.0163265	0.19037	Prostate
EUR-like	ENSG00000198468.7	FLVCR1-AS1	-2.40003	-0.00959741	0.0163937	0.19037	Prostate
EUR-like	ENSG00000112339.14	HBS1L	2.39949	0.0762837	0.0164179	0.19037	Prostate
EUR-like	ENSG00000175220.11	ARHGAP1	-2.39936	-0.0390938	0.0164237	0.19037	Prostate
EUR-like	ENSG00000112812.15	PRSS16	-2.39766	-0.0358373	0.0165001	0.19037	Prostate
EUR-like	ENSG00000169220.17	RGS14	2.39748	0.0380093	0.0165083	0.19037	Prostate
EUR-like	ENSG00000157335.20	CLEC18C	-2.39698	-0.0402859	0.0165308	0.19037	Prostate
EUR-like	ENSG00000120251.18	GRIA2	-2.39135	-0.0664835	0.0167868	0.1928	Prostate
EUR-like	ENSG00000117222.13	RBBP5	2.38871	0.0494199	0.0169078	0.193671	Prostate
EUR-like	ENSG00000197444.9	OGDHL	-2.38625	-0.0103853	0.017021	0.193713	Prostate
EUR-like	ENSG00000115107.19	STEAP3	2.38571	0.0460739	0.0170463	0.193713	Prostate
EUR-like	ENSG00000176945.16	MUC20	2.38569	0.0212665	0.0170471	0.193713	Prostate
EUR-like	ENSG00000111530.12	CAND1	-2.38196	-0.0370183	0.0172209	0.194542	Prostate
EUR-like	ENSG00000227888.4	FAM66A	2.38046	0.0129823	0.0172911	0.194542	Prostate
EUR-like	ENSG00000040199.18	PHLPP2	-2.38035	-0.0525759	0.0172964	0.194542	Prostate
EUR-like	ENSG00000125462.16	C1orf61	2.38023	0.0410333	0.0173017	0.194542	Prostate
EUR-like	ENSG00000160200.17	CBS	-2.37883	-0.0144246	0.0173676	0.194772	Prostate
EUR-like	ENSG00000068654.15	POLR1A	2.3769	0.0212653	0.0174588	0.195283	Prostate
EUR-like	ENSG00000099994.10	SUSD2	2.37285	0.0438243	0.0176514	0.196923	Prostate
EUR-like	ENSG00000160963.13	COL26A1	2.37013	0.0281803	0.0177819	0.197864	Prostate
EUR-like	ENSG00000115339.13	GALNT3	2.36843	0.03853	0.0178639	0.198261	Prostate
EUR-like	ENSG00000119401.10	TRIM32	-2.36714	-0.0804312	0.017926	0.198436	Prostate
EUR-like	ENSG00000163531.15	NFASC	2.36037	0.0326586	0.0182568	0.201577	Prostate
EUR-like	ENSG00000157368.10	IL34	2.35712	0.0486349	0.0184173	0.202506	Prostate
EUR-like	ENSG00000164088.17	PPM1M	-2.35631	-0.0359938	0.0184573	0.202506	Prostate
EUR-like	ENSG00000124780.13	KCNK17	-2.3558	-0.0153338	0.0184827	0.202506	Prostate
EUR-like	ENSG00000077616.10	NAALAD2	2.35388	0.0430777	0.0185785	0.203036	Prostate
EUR-like	ENSG00000186204.14	CYP4F12	2.35294	0.0668994	0.0186258	0.203036	Prostate
EUR-like	ENSG00000075399.13	VPS9D1	-2.34597	-0.0283129	0.0189775	0.206345	Prostate
EUR-like	ENSG00000133597.10	ADCK2	-2.33712	-0.0692586	0.0194327	0.210489	Prostate
EUR-like	ENSG00000132185.16	FCRLA	2.33665	0.0747007	0.0194572	0.210489	Prostate
EUR-like	ENSG00000162877.12	PM20D1	-2.33572	-0.0136197	0.0195061	0.210489	Prostate
EUR-like	ENSG00000152749.7	GPR180	2.32922	0.0220244	0.0198473	0.213632	Prostate
EUR-like	ENSG00000273760.1	CH17-360D5.3	-2.32554	-0.0507691	0.0200429	0.215197	Prostate
EUR-like	ENSG00000267939.1	CTD-2325M2.1	2.32366	0.0243791	0.0201439	0.215741	Prostate
EUR-like	ENSG00000243509.4	TNFRSF6B	-2.31696	-0.0560448	0.0205059	0.218651	Prostate
EUR-like	ENSG00000233901.5	LINC01503	2.31599	0.144656	0.0205585	0.218651	Prostate
EUR-like	ENSG00000143951.15	WDPCP	-2.31581	-0.0410378	0.0205687	0.218651	Prostate
EUR-like	ENSG00000179593.15	ALOX15B	-2.31339	-0.0714393	0.020701	0.219229	Prostate
EUR-like	ENSG00000009950.15	MLXIPL	2.31295	0.0178454	0.0207254	0.219229	Prostate
EUR-like	ENSG00000272514.5	CFAP206	2.30859	0.0188647	0.0209661	0.220638	Prostate
EUR-like	ENSG00000095397.13	WHRN	-2.308	-0.0524928	0.0209989	0.220638	Prostate
EUR-like	ENSG00000120332.15	TNN	-2.30775	-0.0235499	0.0210131	0.220638	Prostate
EUR-like	ENSG00000125531.6	FNDC11	2.3055	0.0169482	0.0211385	0.221411	Prostate
EUR-like	ENSG00000079691.17	CARMIL1	-2.30268	-0.0295731	0.0212966	0.222524	Prostate
EUR-like	ENSG00000234465.10	PINLYP	2.30155	0.0362316	0.0213605	0.222648	Prostate
EUR-like	ENSG00000275764.1	RP11-582E3.6	-2.29976	-0.0730764	0.0214618	0.222752	Prostate
EUR-like	ENSG00000059378.12	PARP12	-2.29954	-0.0633729	0.0214745	0.222752	Prostate
EUR-like	ENSG00000248927.1	CTD-2334D19.1	2.2984	0.0244528	0.021539	0.222882	Prostate
EUR-like	ENSG00000149547.14	EI24	2.29512	0.087562	0.0217264	0.22372	Prostate
EUR-like	ENSG00000116857.16	TMEM9	-2.29478	-0.0272301	0.0217455	0.22372	Prostate
EUR-like	ENSG00000142233.11	NTN5	2.29424	0.0303274	0.0217766	0.22372	Prostate
EUR-like	ENSG00000065060.16	UHRF1BP1	2.28682	0.0217646	0.0222065	0.22759	Prostate
EUR-like	ENSG00000090487.10	SPG21	2.28326	0.0140832	0.0224152	0.229181	Prostate
EUR-like	ENSG00000148488.15	ST8SIA6	-2.28067	-0.0298445	0.0225681	0.230194	Prostate
EUR-like	ENSG00000185838.13	GNB1L	-2.27636	-0.0175759	0.0228244	0.232256	Prostate
EUR-like	ENSG00000148843.13	PDCD11	2.27527	0.0345387	0.0228894	0.232366	Prostate
EUR-like	ENSG00000169629.11	RGPD8	-2.27405	-0.00922222	0.0229629	0.232561	Prostate
EUR-like	ENSG00000260761.1	RP11-184E9.2	2.27254	0.00915419	0.023054	0.232658	Prostate
EUR-like	ENSG00000120217.13	CD274	-2.27209	-0.0508812	0.0230812	0.232658	Prostate
EUR-like	ENSG00000149089.12	APIP	-2.26932	-0.00818347	0.0232491	0.233328	Prostate
EUR-like	ENSG00000065457.10	ADAT1	-2.26919	-0.0119963	0.0232565	0.233328	Prostate
EUR-like	ENSG00000182950.2	ODF3L1	-2.26441	-0.0319385	0.0235492	0.235712	Prostate
EUR-like	ENSG00000189157.13	FAM47E	2.2607	0.0139363	0.0237779	0.237446	Prostate
EUR-like	ENSG00000204991.10	SPIRE2	-2.25945	-0.0524369	0.0238552	0.237664	Prostate
EUR-like	ENSG00000132313.14	MRPL35	-2.25509	-0.032675	0.0241279	0.238041	Prostate
EUR-like	ENSG00000126464.13	PRR12	2.25504	0.0399158	0.0241306	0.238041	Prostate
EUR-like	ENSG00000112977.15	DAP	-2.25483	-0.0480216	0.0241443	0.238041	Prostate
EUR-like	ENSG00000235100.3	RP11-80H5.9	2.2545	0.0391478	0.0241645	0.238041	Prostate
EUR-like	ENSG00000173175.14	ADCY5	-2.2544	-0.0577981	0.0241708	0.238041	Prostate
EUR-like	ENSG00000213639.9	PPP1CB	2.24761	0.0405877	0.0246012	0.241724	Prostate
EUR-like	ENSG00000151655.18	ITIH2	-2.24555	-0.0195871	0.024733	0.242463	Prostate
EUR-like	ENSG00000273399.2	RP11-408A13.3	2.24376	0.0264779	0.0248479	0.243033	Prostate
EUR-like	ENSG00000182534.13	MXRA7	-2.24174	-0.0222811	0.0249782	0.243302	Prostate
EUR-like	ENSG00000144596.12	GRIP2	-2.24157	-0.0350906	0.024989	0.243302	Prostate
EUR-like	ENSG00000175315.2	CST6	-2.23894	-0.0641819	0.0251597	0.243748	Prostate
EUR-like	ENSG00000203279.3	RP11-498P14.5	2.23775	0.0111715	0.0252371	0.243748	Prostate
EUR-like	ENSG00000267127.7	RP11-795F19.5	-2.23767	-0.0240112	0.0252429	0.243748	Prostate
EUR-like	ENSG00000184221.12	OLIG1	2.23737	0.03569	0.0252624	0.243748	Prostate
EUR-like	ENSG00000187954.12	CYHR1	2.23363	0.0913171	0.0255071	0.245515	Prostate
EUR-like	ENSG00000106077.18	ABHD11	-2.23215	-0.0480581	0.0256051	0.245515	Prostate
EUR-like	ENSG00000168874.12	ATOH8	-2.23196	-0.0521825	0.0256175	0.245515	Prostate
EUR-like	ENSG00000176386.8	CDC26	-2.22898	-0.0247442	0.0258155	0.24686	Prostate
EUR-like	ENSG00000100395.14	L3MBTL2	-2.22649	-0.0651468	0.0259817	0.24748	Prostate
EUR-like	ENSG00000151014.5	NOCT	-2.22627	-0.0501949	0.0259958	0.24748	Prostate
EUR-like	ENSG00000141391.13	PRELID3A	2.21974	0.0125262	0.0264367	0.251119	Prostate
EUR-like	ENSG00000214694.10	ARHGEF33	-2.21678	-0.0248123	0.026638	0.252415	Prostate
EUR-like	ENSG00000198892.6	SHISA4	-2.21554	-0.0291441	0.0267231	0.252415	Prostate
EUR-like	ENSG00000179409.10	GEMIN4	-2.21515	-0.0640305	0.0267498	0.252415	Prostate
EUR-like	ENSG00000233081.1	RP11-440G5.2	2.21082	0.0278822	0.0270484	0.254671	Prostate
EUR-like	ENSG00000160284.14	SPATC1L	-2.20801	-0.028114	0.0272435	0.255946	Prostate
EUR-like	ENSG00000103227.18	LMF1	2.20598	0.0398637	0.0273851	0.256713	Prostate
EUR-like	ENSG00000183111.11	ARHGEF37	2.20068	0.0274639	0.0277587	0.256904	Prostate
EUR-like	ENSG00000171853.15	TRAPPC12	-2.2006	-0.0416905	0.0277643	0.256904	Prostate
EUR-like	ENSG00000229195.1	AC009495.4	2.20054	0.0251061	0.0277685	0.256904	Prostate
EUR-like	ENSG00000161243.8	FBXO27	-2.20043	-0.0198986	0.0277766	0.256904	Prostate
EUR-like	ENSG00000160323.18	ADAMTS13	-2.20036	-0.0726524	0.0277813	0.256904	Prostate
EUR-like	ENSG00000126804.13	ZBTB1	-2.19976	-0.0387459	0.0278239	0.256904	Prostate
EUR-like	ENSG00000100650.15	SRSF5	-2.19974	-0.0361677	0.0278253	0.256904	Prostate
EUR-like	ENSG00000159556.9	ISL2	2.19699	0.0953764	0.0280211	0.258155	Prostate
EUR-like	ENSG00000145293.15	ENOPH1	-2.19487	-0.1192	0.0281731	0.258999	Prostate
EUR-like	ENSG00000130770.17	ATPIF1	-2.19319	-0.0437535	0.0282936	0.25955	Prostate
EUR-like	ENSG00000183161.4	FANCF	2.18401	0.079634	0.0289617	0.265111	Prostate
EUR-like	ENSG00000188897.8	CTD-3088G3.8	-2.18186	-0.0437749	0.0291201	0.265677	Prostate
EUR-like	ENSG00000185274.11	WBSCR17	-2.18148	-0.0371529	0.0291476	0.265677	Prostate
EUR-like	ENSG00000232837.1	LINC01700	-2.17859	-0.0234385	0.029362	0.267063	Prostate
EUR-like	ENSG00000136514.2	RTP4	-2.17018	-0.0163543	0.029993	0.271693	Prostate
EUR-like	ENSG00000136856.17	SLC2A8	-2.16909	-0.0215469	0.030076	0.271693	Prostate
EUR-like	ENSG00000269486.2	CTC-360G5.9	-2.16869	-0.0194722	0.0301065	0.271693	Prostate
EUR-like	ENSG00000180376.16	CCDC66	-2.16845	-0.0247073	0.0301247	0.271693	Prostate
EUR-like	ENSG00000164414.17	SLC35A1	2.16717	0.0336556	0.0302221	0.271999	Prostate
EUR-like	ENSG00000080854.14	IGSF9B	-2.16611	-0.0348032	0.0303028	0.272154	Prostate
EUR-like	ENSG00000125124.11	BBS2	2.16502	0.0152126	0.0303862	0.272332	Prostate
EUR-like	ENSG00000185155.11	MIXL1	2.16334	0.0223337	0.0305147	0.272913	Prostate
EUR-like	ENSG00000173442.12	EHBP1L1	2.1586	0.0846003	0.0308814	0.275616	Prostate
EUR-like	ENSG00000159164.9	SV2A	2.15711	0.0613402	0.0309972	0.276075	Prostate
EUR-like	ENSG00000115808.11	STRN	-2.15237	-0.0546582	0.0313685	0.278529	Prostate
EUR-like	ENSG00000013306.15	SLC25A39	-2.15193	-0.0244204	0.0314028	0.278529	Prostate
EUR-like	ENSG00000139636.15	LMBR1L	2.14823	0.0492421	0.0316954	0.280201	Prostate
EUR-like	ENSG00000203685.9	STUM	-2.14671	-0.0854808	0.0318164	0.280201	Prostate
EUR-like	ENSG00000198198.15	SZT2	2.14662	0.0401387	0.0318238	0.280201	Prostate
EUR-like	ENSG00000257817.1	RP4-601P9.2	-2.14625	-0.0339226	0.0318529	0.280201	Prostate
EUR-like	ENSG00000140474.12	ULK3	2.14191	0.0432429	0.0322005	0.282678	Prostate
EUR-like	ENSG00000204574.12	ABCF1	-2.14025	-0.0648202	0.0323348	0.283268	Prostate
EUR-like	ENSG00000178187.7	ZNF454	2.13944	0.0135005	0.0323999	0.283268	Prostate
EUR-like	ENSG00000188505.4	NCCRP1	2.13521	0.0568256	0.032744	0.285693	Prostate
EUR-like	ENSG00000093144.18	ECHDC1	2.13334	0.0367006	0.0328967	0.286176	Prostate
EUR-like	ENSG00000157800.17	SLC37A3	-2.13218	-0.0385348	0.0329922	0.286176	Prostate
EUR-like	ENSG00000266835.5	GAPLINC	2.13209	0.110694	0.0329998	0.286176	Prostate
EUR-like	ENSG00000148690.11	FRA10AC1	2.12809	0.0126436	0.0333297	0.288453	Prostate
EUR-like	ENSG00000175329.12	ISX	-2.12436	-0.0519375	0.0336397	0.290549	Prostate
EUR-like	ENSG00000197958.12	RPL12	2.12276	0.0410004	0.0337738	0.291121	Prostate
EUR-like	ENSG00000101266.17	CSNK2A1	2.12056	0.0306058	0.0339589	0.291178	Prostate
EUR-like	ENSG00000175264.7	CHST1	2.1199	0.0304018	0.0340142	0.291178	Prostate
EUR-like	ENSG00000125388.19	GRK4	2.11924	0.011895	0.0340706	0.291178	Prostate
EUR-like	ENSG00000120860.10	WASHC3	-2.11896	-0.0188355	0.0340936	0.291178	Prostate
EUR-like	ENSG00000129472.13	RAB2B	-2.11808	-0.02563	0.0341685	0.291178	Prostate
EUR-like	ENSG00000058453.16	CROCC	-2.11768	-0.0427304	0.0342023	0.291178	Prostate
EUR-like	ENSG00000115468.11	EFHD1	2.11704	0.0369528	0.0342563	0.291178	Prostate
EUR-like	ENSG00000106537.7	TSPAN13	-2.11466	-0.0561329	0.0344592	0.292323	Prostate
EUR-like	ENSG00000241058.3	NSUN6	-2.11253	-0.0234205	0.0346406	0.293282	Prostate
EUR-like	ENSG00000145779.7	TNFAIP8	2.11078	0.041935	0.0347911	0.293974	Prostate
EUR-like	ENSG00000175832.12	ETV4	-2.1097	-0.0213656	0.0348842	0.294181	Prostate
EUR-like	ENSG00000115594.11	IL1R1	-2.10815	-0.0443957	0.0350183	0.294732	Prostate
EUR-like	ENSG00000260778.5	RP11-304L19.13	2.10701	0.0280083	0.035117	0.294982	Prostate
EUR-like	ENSG00000181031.15	RPH3AL	-2.10508	-0.0287689	0.0352842	0.295732	Prostate
EUR-like	ENSG00000166548.15	TK2	-2.10439	-0.0352597	0.0353443	0.295732	Prostate
EUR-like	ENSG00000161395.13	PGAP3	2.1026	0.0305629	0.0355003	0.296459	Prostate
EUR-like	ENSG00000128683.13	GAD1	2.10116	0.0122002	0.0356273	0.2967	Prostate
EUR-like	ENSG00000271643.1	RP11-10C24.3	2.10069	0.0335642	0.0356678	0.2967	Prostate
EUR-like	ENSG00000155093.17	PTPRN2	2.0996	0.0241605	0.035764	0.296924	Prostate
EUR-like	ENSG00000112308.12	C6orf62	2.09721	0.0471577	0.0359746	0.298095	Prostate
EUR-like	ENSG00000146457.14	WTAP	2.09564	0.0265958	0.0361142	0.298674	Prostate
EUR-like	ENSG00000203791.14	METTL10	-2.09456	-0.0201324	0.0362098	0.298743	Prostate
EUR-like	ENSG00000136861.17	CDK5RAP2	-2.09183	-0.0301419	0.0364536	0.298743	Prostate
EUR-like	ENSG00000128185.9	DGCR6L	2.09181	0.0536504	0.0364556	0.298743	Prostate
EUR-like	ENSG00000164627.17	KIF6	-2.09157	-0.0148311	0.0364767	0.298743	Prostate
EUR-like	ENSG00000095464.9	PDE6C	2.09136	0.02209	0.036496	0.298743	Prostate
EUR-like	ENSG00000174373.16	RALGAPA1	-2.09086	-0.0154961	0.0365409	0.298743	Prostate
EUR-like	ENSG00000261159.1	RP11-723O4.9	2.08987	0.0114062	0.0366291	0.298893	Prostate
EUR-like	ENSG00000166896.7	ATP23	-2.08764	-0.00831348	0.0368303	0.299681	Prostate
EUR-like	ENSG00000226686.7	LINC01535	2.08679	0.0076755	0.0369068	0.299681	Prostate
EUR-like	ENSG00000127337.6	YEATS4	2.08648	0.0158334	0.0369355	0.299681	Prostate
EUR-like	ENSG00000217702.2	RP11-287D1.4	-2.08333	-0.00628393	0.0372213	0.301115	Prostate
EUR-like	ENSG00000188493.14	C19orf54	-2.08298	-0.0379188	0.0372528	0.301115	Prostate
EUR-like	ENSG00000106392.10	C1GALT1	-2.07988	-0.0115706	0.0375363	0.3024	Prostate
EUR-like	ENSG00000164733.20	CTSB	-2.0797	-0.0171116	0.037553	0.3024	Prostate
EUR-like	ENSG00000176244.6	ACBD7	2.07872	0.0277093	0.0376433	0.302559	Prostate
EUR-like	ENSG00000224389.8	C4B	-2.07496	-0.0410733	0.0379906	0.304778	Prostate
EUR-like	ENSG00000122490.18	PQLC1	2.07302	0.0188149	0.0381701	0.305038	Prostate
EUR-like	ENSG00000176155.18	CCDC57	-2.07277	-0.0181146	0.0381939	0.305038	Prostate
EUR-like	ENSG00000100429.17	HDAC10	2.07231	0.0184462	0.0382365	0.305038	Prostate
EUR-like	ENSG00000182057.4	OGFRP1	-2.0692	-0.0293812	0.0385277	0.30679	Prostate
EUR-like	ENSG00000125247.15	TMTC4	-2.06714	-0.02313	0.038721	0.307757	Prostate
EUR-like	ENSG00000123453.17	SARDH	2.0644	0.0164084	0.0389796	0.308776	Prostate
EUR-like	ENSG00000156172.5	C8orf37	-2.06426	-0.0161956	0.0389934	0.308776	Prostate
EUR-like	ENSG00000220201.7	ZGLP1	2.06064	0.0450319	0.0393372	0.310371	Prostate
EUR-like	ENSG00000168671.9	UGT3A2	2.06062	0.0337912	0.0393397	0.310371	Prostate
EUR-like	ENSG00000226029.1	LINC01772	2.05874	0.0225913	0.0395193	0.310685	Prostate
EUR-like	ENSG00000089163.4	SIRT4	-2.05868	-0.0349966	0.0395246	0.310685	Prostate
EUR-like	ENSG00000102802.9	MEDAG	-2.05718	-0.0893525	0.0396691	0.310813	Prostate
EUR-like	ENSG00000134545.13	KLRC1	-2.057	-0.0241775	0.039686	0.310813	Prostate
EUR-like	ENSG00000261000.1	RP11-534L20.5	2.0553	0.0141525	0.0398504	0.310944	Prostate
EUR-like	ENSG00000107554.16	DNMBP	-2.0549	-0.0147679	0.0398888	0.310944	Prostate
EUR-like	ENSG00000127578.6	WFIKKN1	-2.05397	-0.0140388	0.0399782	0.310944	Prostate
EUR-like	ENSG00000272871.1	RP11-408A13.4	2.05382	0.0124595	0.039993	0.310944	Prostate
EUR-like	ENSG00000196914.8	ARHGEF12	2.05181	0.0392458	0.0401877	0.311465	Prostate
EUR-like	ENSG00000111731.12	C2CD5	-2.05163	-0.0242553	0.0402055	0.311465	Prostate
EUR-like	ENSG00000117262.18	GPR89A	-2.05	-0.061347	0.0403646	0.311867	Prostate
EUR-like	ENSG00000255874.2	LINC00346	2.04932	0.0312551	0.0404311	0.311867	Prostate
EUR-like	ENSG00000183379.8	SYNDIG1L	2.04886	0.0336164	0.0404757	0.311867	Prostate
EUR-like	ENSG00000141934.9	PLPP2	2.04739	0.0318019	0.0406203	0.312155	Prostate
EUR-like	ENSG00000103275.19	UBE2I	2.04625	0.0509957	0.0407319	0.312155	Prostate
EUR-like	ENSG00000139154.14	AEBP2	-2.04581	-0.0920477	0.0407751	0.312155	Prostate
EUR-like	ENSG00000258819.1	RP11-7F17.3	-2.04509	-0.0266246	0.0408458	0.312155	Prostate
EUR-like	ENSG00000187815.9	ZFP69	-2.04423	-0.0318371	0.0409308	0.312155	Prostate
EUR-like	ENSG00000142102.15	PGGHG	-2.04351	-0.0195195	0.0410021	0.312155	Prostate
EUR-like	ENSG00000282890.1	RP11-460M2.1	-2.0433	-0.0244426	0.0410232	0.312155	Prostate
EUR-like	ENSG00000127084.17	FGD3	2.04129	0.0447439	0.0412219	0.313111	Prostate
EUR-like	ENSG00000174788.9	PCP2	-2.03934	-0.0601983	0.0414164	0.313941	Prostate
EUR-like	ENSG00000275401.1	RP4-564F22.7	2.0373	0.0283226	0.0416195	0.313941	Prostate
EUR-like	ENSG00000228022.5	HCG20	2.03713	0.0133023	0.0416372	0.313941	Prostate
EUR-like	ENSG00000104983.8	CCDC61	2.0363	0.0381763	0.0417201	0.313941	Prostate
EUR-like	ENSG00000173210.19	ABLIM3	2.03589	0.0268254	0.0417612	0.313941	Prostate
EUR-like	ENSG00000198838.13	RYR3	2.0358	0.0662134	0.0417709	0.313941	Prostate
EUR-like	ENSG00000120662.15	MTRF1	2.03491	0.070366	0.0418601	0.314061	Prostate
EUR-like	ENSG00000138030.12	KHK	-2.03289	-0.0398299	0.0420636	0.314911	Prostate
EUR-like	ENSG00000164818.15	DNAAF5	2.03233	0.0341465	0.0421205	0.314911	Prostate
EUR-like	ENSG00000112981.4	NME5	2.0315	0.0101442	0.042204	0.314986	Prostate
EUR-like	ENSG00000237651.6	C2orf74	-2.0296	-0.00926854	0.0423975	0.31588	Prostate
EUR-like	ENSG00000186283.13	TOR3A	2.02868	0.0389585	0.0424907	0.316025	Prostate
EUR-like	ENSG00000133835.14	HSD17B4	2.02716	0.0529835	0.0426459	0.316629	Prostate
EUR-like	ENSG00000005810.17	MYCBP2	2.02618	0.0408287	0.0427459	0.316671	Prostate
EUR-like	ENSG00000075975.15	MKRN2	2.02522	0.0622173	0.0428453	0.316671	Prostate
EUR-like	ENSG00000204536.13	CCHCR1	-2.02479	-0.0279461	0.0428891	0.316671	Prostate
EUR-like	ENSG00000006744.18	ELAC2	2.02422	0.0141364	0.0429473	0.316671	Prostate
EUR-like	ENSG00000138399.17	FASTKD1	2.02231	0.0291082	0.0431446	0.317385	Prostate
EUR-like	ENSG00000271383.6	NBPF19	2.02162	0.0373874	0.0432158	0.317385	Prostate
EUR-like	ENSG00000131437.15	KIF3A	-2.02048	-0.0681184	0.0433337	0.317385	Prostate
EUR-like	ENSG00000101004.14	NINL	-2.02019	-0.0360176	0.0433638	0.317385	Prostate
EUR-like	ENSG00000184602.5	SNN	-2.0197	-0.0317691	0.0434144	0.317385	Prostate
EUR-like	ENSG00000060558.3	GNA15	2.01885	0.0399863	0.0435024	0.317486	Prostate
EUR-like	ENSG00000172456.17	FGGY	2.01456	0.0196585	0.0439511	0.320215	Prostate
EUR-like	ENSG00000119782.13	FKBP1B	-2.01364	-0.0320764	0.0440476	0.320271	Prostate
EUR-like	ENSG00000100348.9	TXN2	-2.01177	-0.121418	0.0442443	0.320271	Prostate
EUR-like	ENSG00000129484.13	PARP2	2.0117	0.04196	0.044252	0.320271	Prostate
EUR-like	ENSG00000115423.18	DNAH6	-2.01111	-0.0244409	0.044314	0.320271	Prostate
EUR-like	ENSG00000134480.13	CCNH	2.01093	0.0423294	0.0443325	0.320271	Prostate
EUR-like	ENSG00000241839.9	PLEKHO2	2.00906	0.0491838	0.0445312	0.320891	Prostate
EUR-like	ENSG00000204147.9	ASAH2B	2.00871	0.016851	0.0445681	0.320891	Prostate
EUR-like	ENSG00000232411.1	AC009495.3	2.00794	0.0148121	0.0446499	0.32094	Prostate
EUR-like	ENSG00000240344.8	PPIL3	2.00699	0.00937443	0.0447512	0.321129	Prostate
EUR-like	ENSG00000100350.14	FOXRED2	-2.00511	-0.0261191	0.044951	0.321365	Prostate
EUR-like	ENSG00000198077.10	CYP2A7	2.00498	0.0284342	0.0449649	0.321365	Prostate
EUR-like	ENSG00000189350.12	TOGARAM2	-2.00399	-0.012124	0.0450717	0.321365	Prostate
EUR-like	ENSG00000172992.11	DCAKD	-2.00387	-0.0179537	0.0450842	0.321365	Prostate
EUR-like	ENSG00000188152.12	NUTM2G	-2.00138	-0.0143628	0.0453515	0.32272	Prostate
EUR-like	ENSG00000205078.5	SYCE1L	-2.0007	-0.0160976	0.0454249	0.32272	Prostate
EUR-like	ENSG00000261584.1	RP11-457M11.5	1.99764	0.0171322	0.0457557	0.324532	Prostate
EUR-like	ENSG00000145979.17	TBC1D7	1.99662	0.0174812	0.0458662	0.324778	Prostate
EUR-like	ENSG00000100325.14	ASCC2	1.99387	0.0691963	0.0461658	0.32636	Prostate
EUR-like	ENSG00000167460.14	TPM4	-1.99143	-0.0948077	0.0464342	0.327716	Prostate
EUR-like	ENSG00000205837.7	LINC00487	1.99047	0.0210846	0.0465391	0.327739	Prostate
EUR-like	ENSG00000107201.9	DDX58	1.99	0.0457989	0.0465904	0.327739	Prostate
EUR-like	ENSG00000272525.1	RP11-79P5.9	1.98734	0.0211862	0.046885	0.328759	Prostate
EUR-like	ENSG00000068650.18	ATP11A	-1.98712	-0.0893586	0.046909	0.328759	Prostate
EUR-like	ENSG00000187257.15	RSBN1L	1.98661	0.0499804	0.0469656	0.328759	Prostate
EUR-like	ENSG00000281005.1	LINC00921	-1.98542	-0.0221171	0.0470974	0.328797	Prostate
EUR-like	ENSG00000182400.14	TRAPPC6B	-1.98373	-0.0309341	0.0472862	0.328797	Prostate
EUR-like	ENSG00000224714.2	RP11-179K3.2	-1.98303	-0.0238835	0.0473636	0.328797	Prostate
EUR-like	ENSG00000276073.1	RP5-1125A11.7	-1.98274	-0.0211033	0.047396	0.328797	Prostate
EUR-like	ENSG00000251692.7	PTX4	1.98261	0.0190543	0.0474107	0.328797	Prostate
EUR-like	ENSG00000117399.13	CDC20	1.98243	0.0454542	0.0474315	0.328797	Prostate
EUR-like	ENSG00000140993.10	TIGD7	1.97771	0.026797	0.047961	0.331855	Prostate
EUR-like	ENSG00000278344.1	RP11-18C24.8	1.97691	0.0233414	0.0480516	0.331855	Prostate
EUR-like	ENSG00000272426.1	RP11-108M9.6	-1.97599	-0.0342949	0.0481555	0.331855	Prostate
EUR-like	ENSG00000169570.9	DTWD2	1.97576	0.0382902	0.0481824	0.331855	Prostate
EUR-like	ENSG00000182263.13	FIGN	-1.97465	-0.0520908	0.0483079	0.332185	Prostate
EUR-like	ENSG00000130758.7	MAP3K10	1.97378	0.0249388	0.048407	0.332333	Prostate
EUR-like	ENSG00000096872.15	IFT74	-1.97151	-0.015019	0.0486658	0.33331	Prostate
EUR-like	ENSG00000250334.5	LINC00989	-1.97117	-0.0261669	0.0487049	0.33331	Prostate
EUR-like	ENSG00000188372.14	ZP3	1.96897	0.00820628	0.048956	0.334257	Prostate
EUR-like	ENSG00000167182.13	SP2	-1.9686	-0.0411456	0.0489993	0.334257	Prostate
EUR-like	ENSG00000091527.15	CDV3	-1.96375	-0.0524734	0.0495594	0.337005	Prostate
EUR-like	ENSG00000110442.11	COMMD9	1.96349	0.0904093	0.0495889	0.337005	Prostate
EUR-like	ENSG00000188573.7	FBLL1	1.96289	0.00713992	0.0496592	0.337005	Prostate
EUR-like	ENSG00000127399.14	LRRC61	-1.96239	-0.0103721	0.0497169	0.337005	Prostate
EUR-like	ENSG00000131899.10	LLGL1	1.96013	0.0645804	0.049981	0.33826	Prostate
EUR-like	ENSG00000114544.16	SLC41A3	1.95879	0.0127402	0.0501371	0.338781	Prostate
EUR-like	ENSG00000260265.1	RP11-44F21.5	-1.95691	-0.0315259	0.0503581	0.339523	Prostate
EUR-like	ENSG00000213023.10	SYT3	1.95651	0.0217264	0.0504054	0.339523	Prostate
EUR-like	ENSG00000277863.1	RP11-282A11.4	1.95556	0.00998523	0.0505168	0.339739	Prostate
EUR-like	ENSG00000171314.8	PGAM1	-1.95183	-0.0883128	0.050958	0.341257	Prostate
EUR-like	ENSG00000124126.13	PREX1	1.95148	0.0394405	0.051	0.341257	Prostate
EUR-like	ENSG00000163933.9	RFT1	-1.95061	-0.0119944	0.0511031	0.341257	Prostate
EUR-like	ENSG00000259577.1	CERNA1	-1.94998	-0.0281357	0.051179	0.341257	Prostate
EUR-like	ENSG00000205181.5	LINC00654	1.94991	0.0224842	0.0511865	0.341257	Prostate
EUR-like	ENSG00000141458.12	NPC1	1.94863	0.0255968	0.0513395	0.341257	Prostate
EUR-like	ENSG00000135108.14	FBXO21	-1.94842	-0.0738355	0.0513649	0.341257	Prostate
EUR-like	ENSG00000261770.1	CTC-459F4.1	1.94826	0.00932266	0.0513834	0.341257	Prostate
EUR-like	ENSG00000196981.3	WDR5B	-1.94763	-0.0347356	0.0514594	0.341257	Prostate
EUR-like	ENSG00000198208.11	RPS6KL1	1.94655	0.0271036	0.0515886	0.341585	Prostate
EUR-like	ENSG00000103111.14	MON1B	1.9416	0.0341489	0.0521855	0.344646	Prostate
EUR-like	ENSG00000072736.18	NFATC3	1.94133	0.0471684	0.0522179	0.344646	Prostate
EUR-like	ENSG00000078674.17	PCM1	-1.94072	-0.0285026	0.0522923	0.344646	Prostate
EUR-like	ENSG00000197978.9	GOLGA6L9	-1.93931	-0.0174163	0.052464	0.345247	Prostate
EUR-like	ENSG00000069188.16	SDK2	-1.93843	-0.0276891	0.0525706	0.345418	Prostate
EUR-like	ENSG00000186446.11	ZNF501	-1.93632	-0.0361205	0.0528279	0.346198	Prostate
EUR-like	ENSG00000160886.13	LY6K	1.93531	0.0286854	0.0529522	0.346198	Prostate
EUR-like	ENSG00000250067.11	YJEFN3	1.93473	0.0278799	0.0530234	0.346198	Prostate
EUR-like	ENSG00000247626.4	MARS2	1.93469	0.0227956	0.0530281	0.346198	Prostate
EUR-like	ENSG00000221838.9	AP4M1	-1.93416	-0.0258509	0.0530935	0.346198	Prostate
EUR-like	ENSG00000137976.7	DNASE2B	-1.93268	-0.0101069	0.0532758	0.346859	Prostate
EUR-like	ENSG00000168903.8	BTNL3	-1.93083	-0.0142183	0.0535043	0.347818	Prostate
EUR-like	ENSG00000198677.10	TTC37	1.92499	0.03291	0.0542308	0.350711	Prostate
EUR-like	ENSG00000250156.3	LINC02060	1.92415	0.0156745	0.0543362	0.350711	Prostate
EUR-like	ENSG00000184967.6	NOC4L	1.92338	0.0182484	0.0544325	0.350711	Prostate
EUR-like	ENSG00000117983.17	MUC5B	1.92306	0.0162726	0.0544731	0.350711	Prostate
EUR-like	ENSG00000151917.17	BEND6	1.92268	0.0175883	0.0545207	0.350711	Prostate
EUR-like	ENSG00000203730.2	TEDDM1	-1.92236	-0.0245585	0.0545609	0.350711	Prostate
EUR-like	ENSG00000151006.7	PRSS53	-1.92218	-0.283457	0.0545835	0.350711	Prostate
EUR-like	ENSG00000154099.17	DNAAF1	1.92142	0.0308586	0.0546789	0.350711	Prostate
EUR-like	ENSG00000121417.13	ZNF211	1.92136	0.0196686	0.0546861	0.350711	Prostate
EUR-like	ENSG00000059122.16	FLYWCH1	-1.91595	-0.00637043	0.0553709	0.353388	Prostate
EUR-like	ENSG00000113812.13	ACTR8	1.91574	0.0272272	0.0553979	0.353388	Prostate
EUR-like	ENSG00000141580.15	WDR45B	1.91539	0.0824588	0.0554425	0.353388	Prostate
EUR-like	ENSG00000181513.14	ACBD4	1.91513	0.0498086	0.0554758	0.353388	Prostate
EUR-like	ENSG00000132600.16	PRMT7	-1.91373	-0.0145201	0.055655	0.353388	Prostate
EUR-like	ENSG00000131435.12	PDLIM4	-1.9131	-0.0393851	0.0557357	0.353388	Prostate
EUR-like	ENSG00000224383.7	PRR29	-1.91303	-0.0397304	0.055744	0.353388	Prostate
EUR-like	ENSG00000230438.6	SERPINB9P1	1.91288	0.00702192	0.0557634	0.353388	Prostate
EUR-like	ENSG00000174137.12	FAM53A	1.91004	0.0161637	0.0561276	0.3546	Prostate
EUR-like	ENSG00000161798.6	AQP5	1.90953	0.0447349	0.0561943	0.3546	Prostate
EUR-like	ENSG00000185022.11	MAFF	-1.90946	-0.0689901	0.056203	0.3546	Prostate
EUR-like	ENSG00000269959.1	SPACA6P-AS	-1.90703	-0.0407234	0.0565173	0.355695	Prostate
EUR-like	ENSG00000144455.13	SUMF1	1.90677	0.0160999	0.0565502	0.355695	Prostate
EUR-like	ENSG00000102967.11	DHODH	-1.90579	-0.0236394	0.0566776	0.355695	Prostate
EUR-like	ENSG00000151470.12	C4orf33	-1.90555	-0.0239859	0.0567087	0.355695	Prostate
EUR-like	ENSG00000213064.9	SFT2D2	-1.90413	-0.0380293	0.0568931	0.356028	Prostate
EUR-like	ENSG00000180185.11	FAHD1	-1.90386	-0.0125247	0.0569279	0.356028	Prostate
EUR-like	ENSG00000101224.17	CDC25B	1.90298	0.0169462	0.0570428	0.356226	Prostate
EUR-like	ENSG00000075131.9	TIPIN	1.90214	0.0111587	0.0571532	0.356397	Prostate
EUR-like	ENSG00000137834.14	SMAD6	-1.90126	-0.0539943	0.0572673	0.356474	Prostate
EUR-like	ENSG00000137411.16	VARS2	1.90077	0.00753427	0.0573321	0.356474	Prostate
EUR-like	ENSG00000122863.5	CHST3	1.89829	0.0671318	0.0576585	0.357984	Prostate
EUR-like	ENSG00000023228.13	NDUFS1	1.89374	0.0983534	0.0582594	0.361192	Prostate
EUR-like	ENSG00000198046.11	ZNF667	-1.89204	-0.0174615	0.058485	0.361711	Prostate
EUR-like	ENSG00000159461.14	AMFR	1.89184	0.0556997	0.0585121	0.361711	Prostate
EUR-like	ENSG00000244165.1	P2RY11	1.89017	0.019342	0.0587353	0.362568	Prostate
EUR-like	ENSG00000196535.15	MYO18A	-1.88923	-0.0540687	0.0588613	0.362698	Prostate
EUR-like	ENSG00000171033.12	PKIA	1.88875	0.030701	0.0589257	0.362698	Prostate
EUR-like	ENSG00000117151.12	CTBS	1.88708	0.060323	0.0591501	0.362713	Prostate
EUR-like	ENSG00000167702.11	KIFC2	1.88654	0.0836347	0.0592219	0.362713	Prostate
EUR-like	ENSG00000174405.13	LIG4	-1.88625	-0.0387063	0.0592612	0.362713	Prostate
EUR-like	ENSG00000204084.12	INPP5B	-1.8857	-0.0223784	0.0593353	0.362713	Prostate
EUR-like	ENSG00000100304.12	TTLL12	-1.88558	-0.0333413	0.0593515	0.362713	Prostate
EUR-like	ENSG00000150093.18	ITGB1	-1.8845	-0.0674779	0.059497	0.362799	Prostate
EUR-like	ENSG00000114744.8	COMMD2	1.88422	0.0357857	0.059535	0.362799	Prostate
EUR-like	ENSG00000085788.13	DDHD2	-1.88181	-0.0128173	0.0598621	0.364275	Prostate
EUR-like	ENSG00000137513.9	NARS2	-1.87999	-0.0236659	0.0601094	0.364379	Prostate
EUR-like	ENSG00000174136.11	RGMB	-1.87996	-0.0293689	0.060113	0.364379	Prostate
EUR-like	ENSG00000082213.17	C5orf22	1.87981	0.0302292	0.0601344	0.364379	Prostate
EUR-like	ENSG00000205212.3	CCDC144NL	1.87744	0.0263963	0.0604578	0.365821	Prostate
EUR-like	ENSG00000177034.14	MTX3	1.87623	0.0436507	0.0606236	0.366307	Prostate
EUR-like	ENSG00000176692.5	FOXC2	1.87371	0.0412326	0.0609703	0.367391	Prostate
EUR-like	ENSG00000170100.13	ZNF778	-1.87368	-0.0282612	0.0609745	0.367391	Prostate
EUR-like	ENSG00000123124.13	WWP1	-1.87156	-0.0487216	0.061267	0.368635	Prostate
EUR-like	ENSG00000170633.16	RNF34	-1.86975	-0.0404451	0.0615192	0.369235	Prostate
EUR-like	ENSG00000186666.5	BCDIN3D	1.8696	0.020424	0.0615391	0.369235	Prostate
EUR-like	ENSG00000271079.1	CTAGE15	1.86881	0.0128363	0.0616488	0.369258	Prostate
EUR-like	ENSG00000136111.12	TBC1D4	1.86833	0.0377563	0.0617154	0.369258	Prostate
EUR-like	ENSG00000149571.11	KIRREL3	1.86523	0.0244735	0.0621495	0.371152	Prostate
EUR-like	ENSG00000271324.1	RP11-10C24.2	1.86453	0.0188851	0.0622466	0.371152	Prostate
EUR-like	ENSG00000125510.15	OPRL1	1.86377	0.0224538	0.0623543	0.371152	Prostate
EUR-like	ENSG00000164695.4	CHMP4C	1.8636	0.0204995	0.0623785	0.371152	Prostate
EUR-like	ENSG00000182472.8	CAPN12	-1.86295	-0.0218207	0.0624688	0.371174	Prostate
EUR-like	ENSG00000163257.10	DCAF16	1.86174	0.054761	0.0626403	0.371678	Prostate
EUR-like	ENSG00000250565.6	ATP6V1E2	-1.86007	-0.0193283	0.0628756	0.371872	Prostate
EUR-like	ENSG00000117280.12	RAB29	1.85892	0.0170993	0.0630389	0.371872	Prostate
EUR-like	ENSG00000173950.15	XXYLT1	-1.85891	-0.0275202	0.0630393	0.371872	Prostate
EUR-like	ENSG00000144792.9	ZNF660	1.85856	0.00832639	0.0630891	0.371872	Prostate
EUR-like	ENSG00000071894.16	CPSF1	-1.85786	-0.00628689	0.0631894	0.371872	Prostate
EUR-like	ENSG00000272849.1	RP11-347I19.8	-1.85733	-0.0183968	0.0632638	0.371872	Prostate
EUR-like	ENSG00000151773.12	CCDC122	-1.85721	-0.0148632	0.0632808	0.371872	Prostate
EUR-like	ENSG00000204520.12	MICA	1.85583	0.0102756	0.0634782	0.372337	Prostate
EUR-like	ENSG00000141562.17	NARF	1.85544	0.0168072	0.0635337	0.372337	Prostate
EUR-like	ENSG00000114779.19	ABHD14B	-1.85285	-0.0496034	0.0639034	0.373876	Prostate
EUR-like	ENSG00000131591.17	C1orf159	-1.85183	-0.0418485	0.0640507	0.373876	Prostate
EUR-like	ENSG00000100347.14	SAMM50	-1.85178	-0.0260979	0.0640581	0.373876	Prostate
EUR-like	ENSG00000167604.13	NFKBID	1.85051	0.0632279	0.0642403	0.374429	Prostate
EUR-like	ENSG00000166452.11	AKIP1	-1.84897	-0.0460099	0.0644616	0.375209	Prostate
EUR-like	ENSG00000197140.14	ADAM32	-1.84804	-0.00963363	0.0645962	0.375482	Prostate
EUR-like	ENSG00000131711.14	MAP1B	-1.84429	-0.0449391	0.0651414	0.376608	Prostate
EUR-like	ENSG00000137133.10	HINT2	1.84428	0.0513274	0.0651423	0.376608	Prostate
EUR-like	ENSG00000151806.13	GUF1	1.84317	0.0166862	0.0653039	0.376608	Prostate
EUR-like	ENSG00000258429.1	PDF	1.84271	0.0288138	0.0653714	0.376608	Prostate
EUR-like	ENSG00000229453.2	SPINK8	1.8424	0.0174072	0.0654163	0.376608	Prostate
EUR-like	ENSG00000157601.13	MX1	1.84228	0.0240563	0.0654336	0.376608	Prostate
EUR-like	ENSG00000154553.13	PDLIM3	1.84171	0.0626377	0.0655182	0.376608	Prostate
EUR-like	ENSG00000196652.11	ZKSCAN5	1.84133	0.0636338	0.0655738	0.376608	Prostate
EUR-like	ENSG00000260804.3	LINC01963	1.84128	0.00986447	0.0655811	0.376608	Prostate
EUR-like	ENSG00000241043.1	GVQW1	1.83971	0.0282496	0.0658108	0.377361	Prostate
EUR-like	ENSG00000127220.5	ABHD8	-1.83918	-0.0231203	0.0658885	0.377361	Prostate
EUR-like	ENSG00000134757.4	DSG3	1.83686	0.0455562	0.0662312	0.378817	Prostate
EUR-like	ENSG00000104689.9	TNFRSF10A	1.83588	0.039973	0.0663758	0.379138	Prostate
EUR-like	ENSG00000177710.5	SLC35G5	-1.83215	-0.0309508	0.0669291	0.38179	Prostate
EUR-like	ENSG00000257218.5	GATC	-1.83019	-0.0165772	0.0672218	0.382593	Prostate
EUR-like	ENSG00000148057.15	IDNK	1.83001	0.0516821	0.0672485	0.382593	Prostate
EUR-like	ENSG00000166546.13	BEAN1	-1.82718	-0.0219056	0.0676732	0.384005	Prostate
EUR-like	ENSG00000103194.15	USP10	-1.82716	-0.105063	0.067676	0.384005	Prostate
EUR-like	ENSG00000237541.3	HLA-DQA2	1.82602	0.00643906	0.0678465	0.384464	Prostate
EUR-like	ENSG00000196247.11	ZNF107	-1.82297	-0.0123226	0.0683073	0.386564	Prostate
EUR-like	ENSG00000178252.17	WDR6	1.82124	0.0938147	0.0685699	0.387204	Prostate
EUR-like	ENSG00000268707.1	RP11-247A12.7	1.82073	0.0135672	0.0686482	0.387204	Prostate
EUR-like	ENSG00000106236.3	NPTX2	1.82031	0.0759308	0.0687125	0.387204	Prostate
EUR-like	ENSG00000119965.12	C10orf88	-1.81954	-0.019955	0.0688289	0.387204	Prostate
EUR-like	ENSG00000240053.8	LY6G5B	-1.81926	-0.0138679	0.0688724	0.387204	Prostate
EUR-like	ENSG00000057593.13	F7	1.81682	0.0300279	0.069244	0.388536	Prostate
EUR-like	ENSG00000123454.10	DBH	1.81652	0.0501817	0.0692907	0.388536	Prostate
EUR-like	ENSG00000128408.8	RIBC2	-1.81542	-0.0191981	0.0694587	0.388613	Prostate
EUR-like	ENSG00000233590.1	RP11-153K11.3	-1.81511	-0.0121622	0.0695072	0.388613	Prostate
EUR-like	ENSG00000180089.5	TMEM86B	1.81408	0.0246243	0.0696647	0.388613	Prostate
EUR-like	ENSG00000168754.14	FAM178B	-1.81407	-0.0156277	0.0696674	0.388613	Prostate
EUR-like	ENSG00000188883.4	KLRG2	1.81308	0.0247842	0.06982	0.388958	Prostate
EUR-like	ENSG00000111321.10	LTBR	-1.81124	-0.0414035	0.0701036	0.389966	Prostate
EUR-like	ENSG00000101190.12	TCFL5	-1.81073	-0.0127496	0.070183	0.389966	Prostate
EUR-like	ENSG00000169436.16	COL22A1	1.80792	0.0169378	0.0706192	0.390251	Prostate
EUR-like	ENSG00000265933.5	LINC00668	-1.8076	-0.0161258	0.0706686	0.390251	Prostate
EUR-like	ENSG00000248265.1	FLJ12825	-1.80726	-0.0077242	0.070721	0.390251	Prostate
EUR-like	ENSG00000105792.19	CFAP69	1.80702	0.0267968	0.0707586	0.390251	Prostate
EUR-like	ENSG00000197245.5	FAM110D	1.80646	0.0208961	0.0708469	0.390251	Prostate
EUR-like	ENSG00000166321.13	NUDT13	1.80546	0.0169286	0.0710035	0.390251	Prostate
EUR-like	ENSG00000251615.3	RP11-774O3.3	1.80526	0.0167293	0.0710345	0.390251	Prostate
EUR-like	ENSG00000204277.1	LINC01993	1.80507	0.0436164	0.071063	0.390251	Prostate
EUR-like	ENSG00000163902.11	RPN1	1.80498	0.0944755	0.0710772	0.390251	Prostate
EUR-like	ENSG00000164604.12	GPR85	1.80439	0.0180026	0.0711703	0.390251	Prostate
EUR-like	ENSG00000129946.10	SHC2	1.80397	0.0214745	0.0712363	0.390251	Prostate
EUR-like	ENSG00000203705.10	TATDN3	-1.80244	-0.0288021	0.0714758	0.390698	Prostate
EUR-like	ENSG00000183281.14	PLGLB1	1.80126	0.0108615	0.0716611	0.390698	Prostate
EUR-like	ENSG00000272010.1	CTD-3025N20.3	1.80119	0.0147241	0.0716733	0.390698	Prostate
EUR-like	ENSG00000263280.1	LA16c-325D7.2	1.80113	0.0224023	0.0716827	0.390698	Prostate
EUR-like	ENSG00000059758.7	CDK17	1.79968	0.039332	0.0719107	0.391061	Prostate
EUR-like	ENSG00000167851.13	CD300A	-1.79955	-0.0423998	0.0719318	0.391061	Prostate
EUR-like	ENSG00000006194.9	ZNF263	1.79794	0.0705796	0.0721859	0.391944	Prostate
EUR-like	ENSG00000153094.22	BCL2L11	-1.79733	-0.0470819	0.0722838	0.391979	Prostate
EUR-like	ENSG00000275636.1	RP11-521C20.5	-1.79641	-0.0135873	0.0724292	0.392271	Prostate
EUR-like	ENSG00000261068.2	RP11-7K24.3	1.7951	0.0424326	0.0726377	0.392904	Prostate
EUR-like	ENSG00000128699.13	ORMDL1	-1.79219	-0.0258463	0.0731019	0.394749	Prostate
EUR-like	ENSG00000100031.18	GGT1	1.79181	0.0320037	0.073163	0.394749	Prostate
EUR-like	ENSG00000143815.14	LBR	1.78968	0.0280478	0.0735061	0.395717	Prostate
EUR-like	ENSG00000014257.15	ACPP	1.78905	0.038115	0.0736072	0.395717	Prostate
EUR-like	ENSG00000122643.18	NT5C3A	1.78897	0.0385069	0.0736196	0.395717	Prostate
EUR-like	ENSG00000125618.16	PAX8	1.78812	0.01225	0.0737566	0.395956	Prostate
EUR-like	ENSG00000147647.12	DPYS	-1.78737	-0.0381767	0.0738784	0.396114	Prostate
EUR-like	ENSG00000113593.11	PPWD1	1.78326	0.012762	0.0745441	0.399183	Prostate
EUR-like	ENSG00000104936.17	DMPK	-1.78243	-0.0900028	0.0746792	0.399408	Prostate
EUR-like	ENSG00000223496.2	EXOSC6	1.78105	0.00874822	0.0749049	0.400116	Prostate
EUR-like	ENSG00000101181.17	MTG2	-1.77706	-0.049196	0.0755581	0.403102	Prostate
EUR-like	ENSG00000198015.12	MRPL42	1.77571	0.0225888	0.0757811	0.403789	Prostate
EUR-like	ENSG00000174749.5	C4orf32	-1.77435	-0.0417409	0.0760055	0.404376	Prostate
EUR-like	ENSG00000112110.9	MRPL18	1.7738	0.0395375	0.0760958	0.404376	Prostate
EUR-like	ENSG00000250120.6	PCDHA10	-1.77333	-0.0312491	0.0761745	0.404376	Prostate
EUR-like	ENSG00000118407.14	FILIP1	1.77028	0.0435693	0.0766797	0.40631	Prostate
EUR-like	ENSG00000276529.1	AP001505.10	-1.76999	-0.0154629	0.0767286	0.40631	Prostate
EUR-like	ENSG00000135587.8	SMPD2	1.7665	0.0658359	0.0773121	0.40844	Prostate
EUR-like	ENSG00000112130.16	RNF8	-1.76644	-0.0184362	0.0773213	0.40844	Prostate
EUR-like	ENSG00000272002.1	RP11-557L19.1	1.76377	0.0177008	0.0777703	0.410255	Prostate
EUR-like	ENSG00000157191.19	NECAP2	-1.76326	-0.0261686	0.0778565	0.410255	Prostate
EUR-like	ENSG00000101335.9	MYL9	-1.76077	-0.107409	0.078277	0.411705	Prostate
EUR-like	ENSG00000225706.1	PTPRD-AS1	-1.76015	-0.0155795	0.078382	0.411705	Prostate
EUR-like	ENSG00000266904.5	LINC00663	1.75993	0.0290519	0.0784201	0.411705	Prostate
EUR-like	ENSG00000173281.4	PPP1R3B	-1.75783	-0.0286718	0.0787761	0.413068	Prostate
EUR-like	ENSG00000105136.20	ZNF419	1.75631	0.0209943	0.0790347	0.413731	Prostate
EUR-like	ENSG00000243896.3	OR2A7	1.75546	0.0117187	0.0791804	0.413731	Prostate
EUR-like	ENSG00000272398.5	CD24	1.75533	0.10816	0.0792021	0.413731	Prostate
EUR-like	ENSG00000272221.1	XXbac-BPG181B23.7	1.75465	0.00629199	0.0793195	0.413731	Prostate
EUR-like	ENSG00000188779.10	SKOR1	1.75369	0.0238705	0.0794838	0.413731	Prostate
EUR-like	ENSG00000118307.18	CASC1	-1.75353	-0.0201526	0.0795104	0.413731	Prostate
EUR-like	ENSG00000181016.9	LSMEM1	1.75314	0.0501883	0.0795785	0.413731	Prostate
EUR-like	ENSG00000172543.7	CTSW	-1.7503	-0.00862982	0.0800662	0.415367	Prostate
EUR-like	ENSG00000213793.5	ZNF888	-1.74867	-0.0377652	0.0803473	0.415367	Prostate
EUR-like	ENSG00000198920.9	KIAA0753	-1.74815	-0.0326361	0.0804373	0.415367	Prostate
EUR-like	ENSG00000172922.8	RNASEH2C	-1.74804	-0.0266935	0.0804563	0.415367	Prostate
EUR-like	ENSG00000162929.13	KIAA1841	-1.74724	-0.0341031	0.0805962	0.415367	Prostate
EUR-like	ENSG00000032742.17	IFT88	1.7468	0.0294385	0.0806718	0.415367	Prostate
EUR-like	ENSG00000183134.4	PTGDR2	1.74648	0.0103431	0.0807277	0.415367	Prostate
EUR-like	ENSG00000170759.10	KIF5B	1.74635	0.0488219	0.0807496	0.415367	Prostate
EUR-like	ENSG00000187778.13	MCRS1	1.74626	0.0489705	0.0807657	0.415367	Prostate
EUR-like	ENSG00000175322.11	ZNF519	1.7441	0.0135878	0.0811418	0.4168	Prostate
EUR-like	ENSG00000090402.7	SI	-1.74338	-0.020678	0.0812669	0.416943	Prostate
EUR-like	ENSG00000198836.8	OPA1	-1.74242	-0.0548098	0.0814356	0.417032	Prostate
EUR-like	ENSG00000153443.12	UBALD1	-1.74217	-0.0313717	0.081479	0.417032	Prostate
EUR-like	ENSG00000066855.15	MTFR1	-1.7408	-0.0760349	0.0817187	0.417541	Prostate
EUR-like	ENSG00000224132.2	AC112715.2	1.74049	0.0259398	0.0817732	0.417541	Prostate
EUR-like	ENSG00000173480.10	ZNF417	1.73936	0.0156015	0.0819711	0.418053	Prostate
EUR-like	ENSG00000130175.9	PRKCSH	1.73633	0.0299677	0.0825059	0.419995	Prostate
EUR-like	ENSG00000214279.13	SCART1	-1.73506	-0.0204911	0.0827308	0.419995	Prostate
EUR-like	ENSG00000130649.9	CYP2E1	-1.73499	-0.0252351	0.0827422	0.419995	Prostate
EUR-like	ENSG00000158825.5	CDA	1.73498	0.0212398	0.082744	0.419995	Prostate
EUR-like	ENSG00000077312.8	SNRPA	1.73243	0.0492991	0.0831972	0.421795	Prostate
EUR-like	ENSG00000138100.13	TRIM54	-1.72959	-0.0392524	0.0837037	0.423861	Prostate
EUR-like	ENSG00000264247.1	LINC00909	1.72863	0.0166294	0.0838753	0.424229	Prostate
EUR-like	ENSG00000189227.5	C15orf61	-1.72536	-0.0506534	0.0844635	0.426335	Prostate
EUR-like	ENSG00000188707.5	ZBED6CL	1.72477	0.00970164	0.0845696	0.426335	Prostate
EUR-like	ENSG00000167178.15	ISLR2	1.72465	0.0130324	0.0845903	0.426335	Prostate
EUR-like	ENSG00000041988.15	THAP3	1.72226	0.0492945	0.0850217	0.427474	Prostate
EUR-like	ENSG00000172803.17	SNX32	1.72223	0.00707533	0.0850281	0.427474	Prostate
EUR-like	ENSG00000143363.15	PRUNE1	-1.72175	-0.0144756	0.0851157	0.427474	Prostate
EUR-like	ENSG00000130203.9	APOE	1.71575	0.0213652	0.0862077	0.432094	Prostate
EUR-like	ENSG00000025800.13	KPNA6	1.71559	0.0295463	0.0862372	0.432094	Prostate
EUR-like	ENSG00000080819.6	CPOX	-1.71438	-0.0200435	0.086459	0.432699	Prostate
EUR-like	ENSG00000075643.5	MOCOS	1.71205	0.0208089	0.0868868	0.433742	Prostate
EUR-like	ENSG00000101546.12	RBFA	1.71169	0.0325176	0.0869545	0.433742	Prostate
EUR-like	ENSG00000159110.19	IFNAR2	1.7113	0.0312417	0.0870265	0.433742	Prostate
EUR-like	ENSG00000184389.9	A3GALT2	-1.71056	-0.0177766	0.0871619	0.433742	Prostate
EUR-like	ENSG00000187624.8	C17orf97	1.71035	0.00594511	0.0872006	0.433742	Prostate
EUR-like	ENSG00000185324.21	CDK10	1.70995	0.0132105	0.087275	0.433742	Prostate
EUR-like	ENSG00000119147.9	C2orf40	1.70923	0.025232	0.0874079	0.4339	Prostate
EUR-like	ENSG00000205659.10	LIN52	1.70834	0.0213086	0.0875728	0.434126	Prostate
EUR-like	ENSG00000130653.15	PNPLA7	1.70751	0.0889247	0.0877268	0.434126	Prostate
EUR-like	ENSG00000106258.13	CYP3A5	1.70664	0.0399535	0.0878894	0.434126	Prostate
EUR-like	ENSG00000225830.12	ERCC6	-1.70603	-0.0405335	0.0880029	0.434126	Prostate
EUR-like	ENSG00000011028.13	MRC2	1.70587	0.055421	0.0880322	0.434126	Prostate
EUR-like	ENSG00000248714.6	RP11-1079K10.3	-1.70506	-0.0239383	0.0881839	0.434126	Prostate
EUR-like	ENSG00000153012.11	LGI2	1.70407	0.0145212	0.0883676	0.434126	Prostate
EUR-like	ENSG00000010704.18	HFE	1.70403	0.0362413	0.0883751	0.434126	Prostate
EUR-like	ENSG00000271855.1	RP11-214N9.1	1.70395	0.038986	0.0883896	0.434126	Prostate
EUR-like	ENSG00000236833.1	AC024560.2	1.70354	0.0240504	0.0884669	0.434126	Prostate
EUR-like	ENSG00000146576.12	C7orf26	1.69874	0.0524881	0.0893689	0.437606	Prostate
EUR-like	ENSG00000187288.10	CIDEC	1.69868	0.0402089	0.0893802	0.437606	Prostate
EUR-like	ENSG00000171497.4	PPID	1.69664	0.0124721	0.089764	0.438983	Prostate
EUR-like	ENSG00000185880.12	TRIM69	1.69491	0.0130355	0.0900924	0.440086	Prostate
EUR-like	ENSG00000180806.4	HOXC9	1.69202	0.0294476	0.090643	0.442272	Prostate
EUR-like	ENSG00000127804.12	METTL16	1.68969	0.0142934	0.0910867	0.443931	Prostate
EUR-like	ENSG00000015532.9	XYLT2	-1.68523	-0.0745389	0.0919438	0.447315	Prostate
EUR-like	ENSG00000265912.1	RP11-583F2.2	-1.68499	-0.011201	0.0919899	0.447315	Prostate
EUR-like	ENSG00000004534.14	RBM6	-1.68391	-0.0114938	0.0921999	0.447828	Prostate
EUR-like	ENSG00000131788.15	PIAS3	-1.68293	-0.0693597	0.0923885	0.448236	Prostate
EUR-like	ENSG00000206013.2	IFITM5	1.6809	0.0119507	0.0927824	0.44913	Prostate
EUR-like	ENSG00000223704.1	LINC01422	1.6809	0.0209326	0.0927825	0.44913	Prostate
EUR-like	ENSG00000255398.2	HCAR3	-1.67854	-0.0408907	0.0932423	0.450589	Prostate
EUR-like	ENSG00000174885.12	NLRP6	-1.67827	-0.0171897	0.0932942	0.450589	Prostate
EUR-like	ENSG00000116329.10	OPRD1	-1.67681	-0.0255601	0.0935788	0.451454	Prostate
EUR-like	ENSG00000176809.10	LRRC37A3	-1.67575	-0.0280298	0.0937868	0.451561	Prostate
EUR-like	ENSG00000265241.6	RBM8A	1.67562	0.0501724	0.0938117	0.451561	Prostate
EUR-like	ENSG00000198805.11	PNP	-1.67417	-0.0180691	0.0940977	0.451905	Prostate
EUR-like	ENSG00000157895.11	C12orf43	-1.674	-0.0282835	0.0941301	0.451905	Prostate
EUR-like	ENSG00000021355.12	SERPINB1	-1.6728	-0.141593	0.0943676	0.451905	Prostate
EUR-like	ENSG00000172247.3	C1QTNF4	1.67267	0.024572	0.0943932	0.451905	Prostate
EUR-like	ENSG00000138138.13	ATAD1	-1.67258	-0.120012	0.0944107	0.451905	Prostate
EUR-like	ENSG00000136449.13	MYCBPAP	1.67016	0.0260167	0.0948874	0.45368	Prostate
EUR-like	ENSG00000172716.16	SLFN11	1.66936	0.0354115	0.0950455	0.45393	Prostate
EUR-like	ENSG00000198945.7	L3MBTL3	1.66847	0.00828777	0.0952234	0.454085	Prostate
EUR-like	ENSG00000258602.1	LINC01629	1.66762	0.00755582	0.0953909	0.454085	Prostate
EUR-like	ENSG00000145604.15	SKP2	-1.6676	-0.045793	0.0953961	0.454085	Prostate
EUR-like	ENSG00000111666.10	CHPT1	1.66634	0.0414997	0.095645	0.454765	Prostate
EUR-like	ENSG00000185585.19	OLFML2A	1.66464	0.0319535	0.0959838	0.455236	Prostate
EUR-like	ENSG00000173621.8	LRFN4	1.66433	0.0290696	0.0960458	0.455236	Prostate
EUR-like	ENSG00000250742.2	RP11-834C11.4	-1.66425	-0.0287717	0.0960629	0.455236	Prostate
EUR-like	ENSG00000228421.2	AC005013.5	-1.66292	-0.0119828	0.096328	0.455855	Prostate
EUR-like	ENSG00000138039.14	LHCGR	-1.6625	-0.0232489	0.0964133	0.455855	Prostate
EUR-like	ENSG00000185917.13	SETD4	-1.662	-0.0200927	0.0965127	0.455855	Prostate
EUR-like	ENSG00000051009.10	FAM160A2	-1.66068	-0.0171257	0.0967783	0.456606	Prostate
EUR-like	ENSG00000104450.12	SPAG1	1.65849	0.0208921	0.0972194	0.458183	Prostate
EUR-like	ENSG00000239264.8	TXNDC5	-1.65716	-0.0213812	0.0974861	0.458368	Prostate
EUR-like	ENSG00000237927.1	RP3-393E18.2	1.65678	0.026222	0.0975645	0.458368	Prostate
EUR-like	ENSG00000186184.16	POLR1D	-1.6567	-0.0406035	0.0975797	0.458368	Prostate
EUR-like	ENSG00000168237.17	GLYCTK	-1.65569	-0.028634	0.0977847	0.458827	Prostate
EUR-like	ENSG00000152380.9	FAM151B	-1.65274	-0.0713023	0.0983832	0.460341	Prostate
EUR-like	ENSG00000250101.1	RP11-1252I4.2	1.65259	0.0492316	0.0984136	0.460341	Prostate
EUR-like	ENSG00000284430.1	LLNLR-263F3.1	1.65166	0.0154591	0.098603	0.460341	Prostate
EUR-like	ENSG00000023191.16	RNH1	1.65143	0.0523491	0.0986502	0.460341	Prostate
EUR-like	ENSG00000186468.12	RPS23	1.65112	0.0128384	0.0987146	0.460341	Prostate
EUR-like	ENSG00000165325.13	DEUP1	1.65093	0.015346	0.098752	0.460341	Prostate
EUR-like	ENSG00000181333.11	HEPHL1	-1.64752	-0.00545479	0.0994515	0.463098	Prostate
EUR-like	ENSG00000263683.1	RP4-777O23.1	1.64428	0.0292956	0.100118	0.463866	Prostate
EUR-like	ENSG00000248540.2	RP11-247C2.2	1.64388	0.0304457	0.100202	0.463866	Prostate
EUR-like	ENSG00000119242.8	CCDC92	1.64362	0.0416906	0.100255	0.463866	Prostate
EUR-like	ENSG00000213214.4	ARHGEF35	-1.64194	-0.00766672	0.100602	0.463866	Prostate
EUR-like	ENSG00000173214.5	MFSD4B	1.64182	0.0200423	0.100626	0.463866	Prostate
EUR-like	ENSG00000253678.1	RP11-981G7.3	1.64131	0.00961378	0.100732	0.463866	Prostate
EUR-like	ENSG00000113269.13	RNF130	-1.64116	-0.0242433	0.100764	0.463866	Prostate
EUR-like	ENSG00000185250.15	PPIL6	1.64067	0.265055	0.100865	0.463866	Prostate
EUR-like	ENSG00000204516.9	MICB	-1.64037	-0.0125218	0.100927	0.463866	Prostate
EUR-like	ENSG00000166743.9	ACSM1	1.64018	0.0131542	0.100968	0.463866	Prostate
EUR-like	ENSG00000132881.11	RSG1	1.63955	0.0213957	0.1011	0.463866	Prostate
EUR-like	ENSG00000187688.14	TRPV2	-1.63897	-0.0253253	0.10122	0.463866	Prostate
EUR-like	ENSG00000146707.14	POMZP3	-1.63827	-0.00649177	0.101365	0.463866	Prostate
EUR-like	ENSG00000108219.14	TSPAN14	-1.63806	-0.0880745	0.101408	0.463866	Prostate
EUR-like	ENSG00000125630.15	POLR1B	1.63694	0.0120222	0.101644	0.463866	Prostate
EUR-like	ENSG00000115687.13	PASK	1.63619	0.0361517	0.1018	0.463866	Prostate
EUR-like	ENSG00000175773.12	RP11-121M22.1	-1.63599	-0.0235123	0.101842	0.463866	Prostate
EUR-like	ENSG00000085982.13	USP40	-1.63579	-0.075428	0.101884	0.463866	Prostate
EUR-like	ENSG00000185736.15	ADARB2	1.63577	0.0228746	0.101888	0.463866	Prostate
EUR-like	ENSG00000005187.11	ACSM3	-1.63543	-0.034371	0.101959	0.463866	Prostate
EUR-like	ENSG00000153574.8	RPIA	-1.63397	-0.0326781	0.102265	0.463866	Prostate
EUR-like	ENSG00000237310.1	GS1-124K5.4	-1.63343	-0.0104158	0.102378	0.463866	Prostate
EUR-like	ENSG00000130414.11	NDUFA10	1.63182	0.00992986	0.102718	0.463866	Prostate
EUR-like	ENSG00000103051.18	COG4	1.63181	0.0298857	0.10272	0.463866	Prostate
EUR-like	ENSG00000173327.7	MAP3K11	-1.63168	-0.0230035	0.102746	0.463866	Prostate
EUR-like	ENSG00000165730.14	STOX1	-1.63144	-0.0166597	0.102797	0.463866	Prostate
EUR-like	ENSG00000149679.11	CABLES2	1.6312	0.0126316	0.102849	0.463866	Prostate
EUR-like	ENSG00000139200.13	PIANP	1.63077	0.0331363	0.102939	0.463866	Prostate
EUR-like	ENSG00000187010.19	RHD	1.63059	0.00637368	0.102978	0.463866	Prostate
EUR-like	ENSG00000272787.1	KB-226F1.2	-1.6305	-0.0219204	0.102995	0.463866	Prostate
EUR-like	ENSG00000149179.13	C11orf49	-1.63021	-0.0304376	0.103057	0.463866	Prostate
EUR-like	ENSG00000275409.1	RP11-131L12.4	-1.62965	-0.020312	0.103176	0.463866	Prostate
EUR-like	ENSG00000176842.14	IRX5	1.62958	0.0451939	0.10319	0.463866	Prostate
EUR-like	ENSG00000162825.16	NBPF20	-1.62862	-0.0582913	0.103394	0.464142	Prostate
EUR-like	ENSG00000106246.17	PTCD1	1.62827	0.0479142	0.103468	0.464142	Prostate
EUR-like	ENSG00000162526.6	TSSK3	1.6266	0.0540296	0.103823	0.465249	Prostate
EUR-like	ENSG00000156414.18	TDRD9	-1.62449	-0.0157003	0.104271	0.465465	Prostate
EUR-like	ENSG00000233396.7	LINC01719	1.62419	0.0194884	0.104335	0.465465	Prostate
EUR-like	ENSG00000130023.15	ERMARD	1.62415	0.0209052	0.104343	0.465465	Prostate
EUR-like	ENSG00000176533.12	GNG7	1.62351	0.0577625	0.10448	0.465465	Prostate
EUR-like	ENSG00000251226.1	RP11-469N6.1	-1.62329	-0.00719971	0.104528	0.465465	Prostate
EUR-like	ENSG00000154975.13	CA10	1.62326	0.0181607	0.104534	0.465465	Prostate
EUR-like	ENSG00000158062.20	UBXN11	-1.6228	-0.0410582	0.104632	0.465465	Prostate
EUR-like	ENSG00000148229.12	POLE3	1.62042	0.0279902	0.105142	0.467251	Prostate
EUR-like	ENSG00000206344.7	HCG27	-1.61704	-0.0132504	0.10587	0.469997	Prostate
EUR-like	ENSG00000183066.14	WBP2NL	1.6114	0.010919	0.107094	0.474591	Prostate
EUR-like	ENSG00000253251.2	CTC-534A2.2	-1.61125	-0.0591952	0.107126	0.474591	Prostate
EUR-like	ENSG00000120539.14	MASTL	-1.6085	-0.00884586	0.107727	0.476758	Prostate
EUR-like	ENSG00000137221.14	TJAP1	-1.60716	-0.0209873	0.108018	0.477555	Prostate
EUR-like	ENSG00000226476.3	LINC01748	1.60562	0.0685126	0.108358	0.478322	Prostate
EUR-like	ENSG00000038210.12	PI4K2B	-1.60532	-0.0244881	0.108423	0.478322	Prostate
EUR-like	ENSG00000152467.9	ZSCAN1	1.60458	0.0329399	0.108586	0.478322	Prostate
EUR-like	ENSG00000185332.6	TMEM105	1.60434	0.0200299	0.108638	0.478322	Prostate
EUR-like	ENSG00000143549.19	TPM3	1.60372	0.0224702	0.108776	0.478437	Prostate
EUR-like	ENSG00000168936.10	TMEM129	1.60214	0.0155084	0.109125	0.478961	Prostate
EUR-like	ENSG00000197563.10	PIGN	1.6017	0.0253993	0.109222	0.478961	Prostate
EUR-like	ENSG00000214026.10	MRPL23	-1.60163	-0.00935857	0.109237	0.478961	Prostate
EUR-like	ENSG00000111404.6	RERGL	1.60105	0.0223404	0.109366	0.478961	Prostate
EUR-like	ENSG00000133740.10	E2F5	-1.60065	-0.0495207	0.109454	0.478961	Prostate
EUR-like	ENSG00000114383.9	TUSC2	1.59757	0.0377232	0.110139	0.481467	Prostate
EUR-like	ENSG00000139364.10	TMEM132B	-1.59525	-0.0102722	0.110656	0.48258	Prostate
EUR-like	ENSG00000155363.18	MOV10	-1.59513	-0.0526479	0.110684	0.48258	Prostate
EUR-like	ENSG00000152253.8	SPC25	1.59436	0.00657185	0.110855	0.48258	Prostate
EUR-like	ENSG00000036054.12	TBC1D23	1.59427	0.0799989	0.110876	0.48258	Prostate
EUR-like	ENSG00000010438.16	PRSS3	1.59391	0.0128988	0.110957	0.48258	Prostate
EUR-like	ENSG00000205611.4	LINC01597	-1.5926	-0.0130472	0.111249	0.483357	Prostate
EUR-like	ENSG00000102595.19	UGGT2	-1.59063	-0.0183035	0.111693	0.484796	Prostate
EUR-like	ENSG00000104979.8	C19orf53	-1.59007	-0.0831246	0.111819	0.484852	Prostate
EUR-like	ENSG00000141971.12	MVB12A	-1.58849	-0.0209614	0.112176	0.485464	Prostate
EUR-like	ENSG00000011275.18	RNF216	-1.58844	-0.180936	0.112187	0.485464	Prostate
EUR-like	ENSG00000163682.15	RPL9	-1.58644	-0.00837017	0.11264	0.486933	Prostate
EUR-like	ENSG00000110203.8	FOLR3	1.5847	0.0121658	0.113035	0.487896	Prostate
EUR-like	ENSG00000168434.12	COG7	-1.58445	-0.0272737	0.113091	0.487896	Prostate
EUR-like	ENSG00000145287.10	PLAC8	1.58325	0.0201109	0.113364	0.488582	Prostate
EUR-like	ENSG00000271390.1	RP11-89C3.3	-1.5812	-0.0469794	0.113832	0.490021	Prostate
EUR-like	ENSG00000241945.7	PWP2	-1.58066	-0.00506851	0.113957	0.490021	Prostate
EUR-like	ENSG00000274443.4	C8orf89	-1.58029	-0.0105029	0.114041	0.490021	Prostate
EUR-like	ENSG00000165113.12	GKAP1	1.57953	0.0205459	0.114214	0.490275	Prostate
EUR-like	ENSG00000154222.14	CC2D1B	-1.57903	-0.0236648	0.114329	0.490275	Prostate
EUR-like	ENSG00000169026.12	MFSD7	1.57805	0.0314629	0.114554	0.490331	Prostate
EUR-like	ENSG00000171160.17	MORN4	1.57798	0.0169379	0.114571	0.490331	Prostate
EUR-like	ENSG00000266970.1	RP11-806H10.4	-1.57615	-0.0125489	0.114991	0.491637	Prostate
EUR-like	ENSG00000152952.11	PLOD2	1.57492	0.0244983	0.115275	0.491947	Prostate
EUR-like	ENSG00000223572.9	CKMT1A	1.5747	0.0217767	0.115326	0.491947	Prostate
EUR-like	ENSG00000149743.13	TRPT1	1.57405	0.0395243	0.115476	0.491947	Prostate
EUR-like	ENSG00000226180.3	RP11-278A23.1	1.57385	0.0261224	0.115523	0.491947	Prostate
EUR-like	ENSG00000163106.10	HPGDS	1.57235	0.0304799	0.11587	0.492515	Prostate
EUR-like	ENSG00000134759.13	ELP2	1.57228	0.0186414	0.115886	0.492515	Prostate
EUR-like	ENSG00000137101.12	CD72	-1.5698	-0.0261408	0.116461	0.494468	Prostate
EUR-like	ENSG00000244219.6	GS1-259H13.2	1.56915	0.0214745	0.116614	0.494626	Prostate
EUR-like	ENSG00000106263.17	EIF3B	-1.56756	-0.030352	0.116983	0.494922	Prostate
EUR-like	ENSG00000100228.12	RAB36	-1.56729	-0.024748	0.117047	0.494922	Prostate
EUR-like	ENSG00000131791.7	PRKAB2	-1.56654	-0.121517	0.117222	0.494922	Prostate
EUR-like	ENSG00000272382.1	CTD-2035E11.4	-1.56649	-0.025409	0.117235	0.494922	Prostate
EUR-like	ENSG00000206072.12	SERPINB11	-1.56637	-0.0118697	0.117261	0.494922	Prostate
EUR-like	ENSG00000069275.12	NUCKS1	-1.56516	-0.0315522	0.117546	0.495475	Prostate
EUR-like	ENSG00000270972.1	RP11-326C3.15	1.56483	0.0129693	0.117623	0.495475	Prostate
EUR-like	ENSG00000109790.16	KLHL5	1.56423	0.0392833	0.117763	0.495578	Prostate
EUR-like	ENSG00000225498.1	AC002064.5	1.56371	0.0371497	0.117885	0.495602	Prostate
EUR-like	ENSG00000105298.13	CACTIN	-1.56233	-0.0631392	0.11821	0.496481	Prostate
EUR-like	ENSG00000013810.18	TACC3	1.56163	0.0130331	0.118376	0.49663	Prostate
EUR-like	ENSG00000229891.1	LINC01315	-1.56111	-0.0438905	0.118497	0.49663	Prostate
EUR-like	ENSG00000188511.12	C22orf34	1.56057	0.0160362	0.118624	0.49663	Prostate
EUR-like	ENSG00000054967.12	RELT	1.55982	0.0439652	0.118802	0.49663	Prostate
EUR-like	ENSG00000131845.14	ZNF304	-1.55932	-0.0079524	0.118921	0.49663	Prostate
EUR-like	ENSG00000177409.11	SAMD9L	1.55923	0.0279443	0.118941	0.49663	Prostate
EUR-like	ENSG00000117528.11	ABCD3	1.55702	0.019377	0.119465	0.497855	Prostate
EUR-like	ENSG00000229255.1	RP11-407H12.8	1.55702	0.10675	0.119467	0.497855	Prostate
EUR-like	ENSG00000112941.13	PAPD7	-1.55521	-0.0481586	0.119896	0.499157	Prostate
EUR-like	ENSG00000225087.1	RP4-660H19.1	1.55316	0.0297527	0.120385	0.499737	Prostate
EUR-like	ENSG00000254349.5	MIR2052HG	1.55128	0.00915238	0.120836	0.499737	Prostate
EUR-like	ENSG00000204963.5	PCDHA7	-1.55096	-0.0186734	0.12091	0.499737	Prostate
EUR-like	ENSG00000155542.11	SETD9	1.55076	0.00703556	0.12096	0.499737	Prostate
EUR-like	ENSG00000156239.11	N6AMT1	1.5506	0.0504478	0.120997	0.499737	Prostate
EUR-like	ENSG00000108591.9	DRG2	1.54963	0.0216019	0.121231	0.499737	Prostate
EUR-like	ENSG00000164118.12	CEP44	-1.54962	-0.0149093	0.121232	0.499737	Prostate
EUR-like	ENSG00000107854.5	TNKS2	1.54887	0.0505434	0.121413	0.499737	Prostate
EUR-like	ENSG00000135951.14	TSGA10	1.54855	0.0117352	0.121489	0.499737	Prostate
EUR-like	ENSG00000177692.11	DNAJC28	1.54848	0.026056	0.121506	0.499737	Prostate
EUR-like	ENSG00000253641.5	LINCR-0001	1.54836	0.0104234	0.121536	0.499737	Prostate
EUR-like	ENSG00000251381.7	LINC00958	1.54811	0.0147684	0.121596	0.499737	Prostate
EUR-like	ENSG00000126467.10	TSKS	1.54776	0.025719	0.121681	0.499737	Prostate
EUR-like	ENSG00000118473.21	SGIP1	-1.54701	-0.0195132	0.12186	0.499737	Prostate
EUR-like	ENSG00000144504.15	ANKMY1	1.54676	0.0656097	0.121922	0.499737	Prostate
EUR-like	ENSG00000122729.18	ACO1	1.5466	0.0546514	0.121959	0.499737	Prostate
EUR-like	ENSG00000140988.15	RPS2	1.54636	0.248985	0.122018	0.499737	Prostate
EUR-like	ENSG00000138777.19	PPA2	1.54407	0.0144393	0.122571	0.501074	Prostate
EUR-like	ENSG00000187630.15	DHRS4L2	1.54404	0.0138248	0.122578	0.501074	Prostate
EUR-like	ENSG00000274979.1	RP11-1143G9.5	1.54259	0.0152025	0.122931	0.501541	Prostate
EUR-like	ENSG00000237190.3	CDKN2AIPNL	1.54234	0.047071	0.12299	0.501541	Prostate
EUR-like	ENSG00000183230.16	CTNNA3	1.54212	0.0219926	0.123044	0.501541	Prostate
EUR-like	ENSG00000169826.7	CSGALNACT2	-1.53856	-0.0242255	0.123913	0.504358	Prostate
EUR-like	ENSG00000064490.13	RFXANK	1.53785	0.036546	0.124085	0.504358	Prostate
EUR-like	ENSG00000255491.2	RP11-1082L8.3	-1.53754	-0.0125274	0.124161	0.504358	Prostate
EUR-like	ENSG00000244731.7	C4A	1.53736	0.0119725	0.124206	0.504358	Prostate
EUR-like	ENSG00000259511.2	UBE2Q2L	-1.5355	-0.0100038	0.12466	0.505407	Prostate
EUR-like	ENSG00000184305.14	CCSER1	-1.53534	-0.0356261	0.1247	0.505407	Prostate
EUR-like	ENSG00000280623.1	PCAT14	1.5345	0.0270354	0.124907	0.505767	Prostate
EUR-like	ENSG00000169660.15	HEXDC	-1.53313	-0.0402012	0.125243	0.50665	Prostate
EUR-like	ENSG00000067191.15	CACNB1	-1.53218	-0.0311436	0.125478	0.507122	Prostate
EUR-like	ENSG00000158169.12	FANCC	1.53063	0.0721287	0.125861	0.508154	Prostate
EUR-like	ENSG00000226194.5	RP1-137D17.1	1.53019	0.0308052	0.125971	0.508154	Prostate
EUR-like	ENSG00000177432.6	NAP1L5	1.52921	0.0334914	0.126212	0.508649	Prostate
EUR-like	ENSG00000166669.13	ATF7IP2	-1.52804	-0.00966332	0.126504	0.509344	Prostate
EUR-like	ENSG00000204531.17	POU5F1	1.52754	0.00925178	0.126626	0.509357	Prostate
EUR-like	ENSG00000261353.1	CTA-14H9.5	-1.52678	-0.0339156	0.126816	0.509644	Prostate
EUR-like	ENSG00000174886.12	NDUFA11	1.52377	0.0288302	0.127565	0.51176	Prostate
EUR-like	ENSG00000111886.10	GABRR2	-1.5233	-0.0341578	0.127685	0.51176	Prostate
EUR-like	ENSG00000182224.11	CYB5D1	1.52323	0.0134695	0.127701	0.51176	Prostate
EUR-like	ENSG00000152348.15	ATG10	-1.52269	-0.00625127	0.127837	0.511824	Prostate
EUR-like	ENSG00000155592.15	ZKSCAN2	-1.52201	-0.0207567	0.128006	0.512025	Prostate
EUR-like	ENSG00000178935.5	ZNF552	-1.5212	-0.0272997	0.128209	0.512138	Prostate
EUR-like	ENSG00000172322.13	CLEC12A	-1.5206	-0.0162673	0.12836	0.512138	Prostate
EUR-like	ENSG00000275718.1	CCL15	1.52047	0.0328415	0.128393	0.512138	Prostate
EUR-like	ENSG00000266412.5	NCOA4	-1.51887	-0.175252	0.128796	0.513269	Prostate
EUR-like	ENSG00000136986.9	DERL1	1.51451	0.0469306	0.129897	0.517173	Prostate
EUR-like	ENSG00000111077.17	TNS2	-1.51242	-0.0422864	0.130428	0.518806	Prostate
EUR-like	ENSG00000235209.1	CTA-150C2.13	-1.51167	-0.0105604	0.130617	0.519076	Prostate
EUR-like	ENSG00000232748.3	RP11-196G11.6	-1.50976	-0.0118434	0.131105	0.520255	Prostate
EUR-like	ENSG00000100483.13	VCPKMT	1.5093	0.037852	0.131222	0.520255	Prostate
EUR-like	ENSG00000075234.16	TTC38	-1.50878	-0.0272753	0.131355	0.520255	Prostate
EUR-like	ENSG00000197134.11	ZNF257	-1.50816	-0.0079203	0.131513	0.520255	Prostate
EUR-like	ENSG00000270210.1	RP11-373D23.3	-1.50813	-0.0166999	0.131521	0.520255	Prostate
EUR-like	ENSG00000169271.2	HSPB3	-1.50753	-0.0203861	0.131674	0.520379	Prostate
EUR-like	ENSG00000180543.4	TSPYL5	-1.50379	-0.0197415	0.132635	0.523694	Prostate
EUR-like	ENSG00000170209.4	ANKK1	-1.50204	-0.0438942	0.133087	0.524996	Prostate
EUR-like	ENSG00000099810.18	MTAP	-1.50134	-0.0209111	0.133267	0.525223	Prostate
EUR-like	ENSG00000197536.11	C5orf56	-1.50042	-0.0182806	0.133506	0.525678	Prostate
EUR-like	ENSG00000237361.2	TUSC8	-1.49962	-0.0114128	0.133712	0.526009	Prostate
EUR-like	ENSG00000083937.8	CHMP2B	1.49866	0.0454064	0.133962	0.526507	Prostate
EUR-like	ENSG00000110435.11	PDHX	-1.49787	-0.0208333	0.134166	0.526826	Prostate
EUR-like	ENSG00000073584.18	SMARCE1	1.49718	0.0330492	0.134346	0.52684	Prostate
EUR-like	ENSG00000183386.9	FHL3	1.49674	0.0316231	0.134462	0.52684	Prostate
EUR-like	ENSG00000196381.10	ZNF781	-1.49644	-0.0459546	0.134538	0.52684	Prostate
EUR-like	ENSG00000218739.9	CEBPZOS	1.49577	0.0132253	0.134713	0.527041	Prostate
EUR-like	ENSG00000231106.2	LINC01436	1.49428	0.00978518	0.135103	0.527591	Prostate
EUR-like	ENSG00000090382.6	LYZ	1.49366	0.0150285	0.135264	0.527591	Prostate
EUR-like	ENSG00000168778.11	TCTN2	1.49361	0.0159382	0.135278	0.527591	Prostate
EUR-like	ENSG00000189042.13	ZNF567	1.49335	0.0180742	0.135346	0.527591	Prostate
EUR-like	ENSG00000267508.5	ZNF285	-1.49238	-0.0173714	0.135601	0.527702	Prostate
EUR-like	ENSG00000197841.14	ZNF181	1.49228	0.017086	0.135627	0.527702	Prostate
EUR-like	ENSG00000006740.16	ARHGAP44	1.49183	0.0722182	0.135744	0.527702	Prostate
EUR-like	ENSG00000121289.17	CEP89	1.49055	0.0218278	0.13608	0.528495	Prostate
EUR-like	ENSG00000272505.1	RP11-981G7.6	1.49002	0.0116625	0.136219	0.528495	Prostate
EUR-like	ENSG00000232229.5	LINC00865	-1.48964	-0.00952707	0.136318	0.528495	Prostate
EUR-like	ENSG00000136824.18	SMC2	1.4876	0.0322066	0.136858	0.529727	Prostate
EUR-like	ENSG00000231971.5	RP11-557H15.3	1.48611	0.0118568	0.13725	0.529727	Prostate
EUR-like	ENSG00000109832.13	DDX25	-1.48607	-0.0143836	0.13726	0.529727	Prostate
EUR-like	ENSG00000197646.7	PDCD1LG2	-1.48596	-0.0114281	0.137291	0.529727	Prostate
EUR-like	ENSG00000271584.2	RP11-89C3.4	1.4854	0.0160994	0.137439	0.529727	Prostate
EUR-like	ENSG00000105479.15	CCDC114	1.4848	0.0108479	0.137596	0.529727	Prostate
EUR-like	ENSG00000283632.2	EXOC3L2	1.48467	0.0180666	0.13763	0.529727	Prostate
EUR-like	ENSG00000196455.7	PIK3R4	1.48451	0.0280956	0.137673	0.529727	Prostate
EUR-like	ENSG00000142082.14	SIRT3	1.48423	0.0358123	0.137749	0.529727	Prostate
EUR-like	ENSG00000147408.14	CSGALNACT1	1.48164	0.0119645	0.138437	0.531533	Prostate
EUR-like	ENSG00000259915.2	RP11-410E4.1	1.48094	0.0197176	0.138624	0.531533	Prostate
EUR-like	ENSG00000166770.10	ZNF667-AS1	-1.48081	-0.0153442	0.138658	0.531533	Prostate
EUR-like	ENSG00000283267.1	CTB-16J4.1	1.48059	0.0525618	0.138715	0.531533	Prostate
EUR-like	ENSG00000219626.8	FAM228B	1.47992	0.0175684	0.138895	0.53175	Prostate
EUR-like	ENSG00000185101.12	ANO9	-1.47795	-0.0291839	0.139421	0.533059	Prostate
EUR-like	ENSG00000249437.7	NAIP	1.47771	0.0216483	0.139486	0.533059	Prostate
EUR-like	ENSG00000260657.2	RP11-315D16.4	1.47681	0.00705248	0.139727	0.533479	Prostate
EUR-like	ENSG00000169855.19	ROBO1	1.47607	0.0387559	0.139926	0.533479	Prostate
EUR-like	ENSG00000216937.13	CCDC7	1.4759	0.0128742	0.13997	0.533479	Prostate
EUR-like	ENSG00000164758.7	MED30	-1.47482	-0.0215279	0.140262	0.534116	Prostate
EUR-like	ENSG00000121691.4	CAT	-1.47396	-0.036666	0.140492	0.53415	Prostate
EUR-like	ENSG00000203943.8	SAMD13	-1.47386	-0.0429494	0.14052	0.53415	Prostate
EUR-like	ENSG00000173418.11	NAA20	-1.4727	-0.0783851	0.140831	0.534549	Prostate
EUR-like	ENSG00000123505.15	AMD1	-1.47225	-0.0460658	0.140953	0.534549	Prostate
EUR-like	ENSG00000184828.9	ZBTB7C	-1.47205	-0.0384765	0.141007	0.534549	Prostate
EUR-like	ENSG00000124767.6	GLO1	-1.47108	-0.011523	0.141268	0.534549	Prostate
EUR-like	ENSG00000241973.10	PI4KA	1.47092	0.0142898	0.141314	0.534549	Prostate
EUR-like	ENSG00000013288.8	MAN2B2	1.4707	0.0263801	0.141374	0.534549	Prostate
EUR-like	ENSG00000184923.12	NUTM2A	1.46585	0.00986503	0.14269	0.53905	Prostate
EUR-like	ENSG00000109689.15	STIM2	1.46432	0.044285	0.143107	0.54014	Prostate
EUR-like	ENSG00000148824.18	MTG1	1.46387	0.0309374	0.143231	0.54014	Prostate
EUR-like	ENSG00000063046.17	EIF4B	1.46292	0.0775527	0.143489	0.540286	Prostate
EUR-like	ENSG00000118961.14	LDAH	1.46244	0.0358961	0.14362	0.540286	Prostate
EUR-like	ENSG00000135966.12	TGFBRAP1	1.46234	0.0402934	0.143647	0.540286	Prostate
EUR-like	ENSG00000184840.11	TMED9	1.46135	0.0638229	0.143919	0.540394	Prostate
EUR-like	ENSG00000141570.10	CBX8	1.45996	0.0333204	0.144301	0.540394	Prostate
EUR-like	ENSG00000188611.14	ASAH2	-1.45961	-0.00700512	0.144398	0.540394	Prostate
EUR-like	ENSG00000173011.11	TADA2B	-1.45948	-0.037159	0.144434	0.540394	Prostate
EUR-like	ENSG00000166263.13	STXBP4	1.45901	0.0952368	0.144563	0.540394	Prostate
EUR-like	ENSG00000173193.13	PARP14	1.45869	0.0136821	0.14465	0.540394	Prostate
EUR-like	ENSG00000120868.13	APAF1	-1.45833	-0.0228486	0.144749	0.540394	Prostate
EUR-like	ENSG00000003147.17	ICA1	-1.45803	-0.0369313	0.144832	0.540394	Prostate
EUR-like	ENSG00000177082.12	WDR73	-1.45688	-0.0135018	0.145148	0.540394	Prostate
EUR-like	ENSG00000188529.14	SRSF10	-1.45688	-0.0241173	0.145149	0.540394	Prostate
EUR-like	ENSG00000085719.12	CPNE3	1.45677	0.0157194	0.145179	0.540394	Prostate
EUR-like	ENSG00000254901.7	BORCS8	-1.45673	-0.0309815	0.14519	0.540394	Prostate
EUR-like	ENSG00000115718.17	PROC	1.45448	0.0148265	0.145812	0.541137	Prostate
EUR-like	ENSG00000162069.14	BICDL2	-1.45434	-0.0210115	0.145852	0.541137	Prostate
EUR-like	ENSG00000248517.1	RP11-386B13.4	-1.45371	-0.0147515	0.146028	0.541137	Prostate
EUR-like	ENSG00000269514.1	RP11-370I10.12	1.45346	0.0333094	0.146097	0.541137	Prostate
EUR-like	ENSG00000268307.1	CTD-2619J13.13	1.4532	0.0304237	0.146167	0.541137	Prostate
EUR-like	ENSG00000132792.18	CTNNBL1	1.45238	0.0229324	0.146395	0.541137	Prostate
EUR-like	ENSG00000184227.7	ACOT1	1.45234	0.0134289	0.146408	0.541137	Prostate
EUR-like	ENSG00000115368.9	WDR75	1.45222	0.0316575	0.146441	0.541137	Prostate
EUR-like	ENSG00000106603.18	COA1	-1.45191	-0.0211867	0.146526	0.541137	Prostate
EUR-like	ENSG00000100994.11	PYGB	-1.4509	-0.0329557	0.146807	0.541706	Prostate
EUR-like	ENSG00000197816.13	CCDC180	1.45029	0.0256899	0.146977	0.541865	Prostate
EUR-like	ENSG00000142794.18	NBPF3	-1.44965	-0.0058814	0.147157	0.542062	Prostate
EUR-like	ENSG00000127580.15	WDR24	-1.44768	-0.032188	0.147706	0.543374	Prostate
EUR-like	ENSG00000167641.10	PPP1R14A	-1.44747	-0.03767	0.147766	0.543374	Prostate
EUR-like	ENSG00000070019.4	GUCY2C	1.44591	0.0291962	0.148203	0.543417	Prostate
EUR-like	ENSG00000255274.9	TMPRSS4-AS1	-1.44588	-0.00744109	0.14821	0.543417	Prostate
EUR-like	ENSG00000138750.14	NUP54	1.44563	0.00992841	0.148281	0.543417	Prostate
EUR-like	ENSG00000267108.1	RP11-861E21.1	1.44561	0.0104433	0.148285	0.543417	Prostate
EUR-like	ENSG00000110042.7	DTX4	-1.44471	-0.0285592	0.148539	0.543435	Prostate
EUR-like	ENSG00000150687.11	PRSS23	-1.44469	-0.0202504	0.148544	0.543435	Prostate
EUR-like	ENSG00000138378.17	STAT4	-1.44303	-0.0290567	0.149012	0.544684	Prostate
EUR-like	ENSG00000125445.10	MRPS7	1.442	0.023678	0.149302	0.545276	Prostate
EUR-like	ENSG00000125304.8	TM9SF2	-1.43957	-0.0514169	0.149989	0.547136	Prostate
EUR-like	ENSG00000088833.17	NSFL1C	1.43893	0.039515	0.15017	0.547136	Prostate
EUR-like	ENSG00000145075.11	CCDC39	-1.4387	-0.0238448	0.150235	0.547136	Prostate
EUR-like	ENSG00000251573.2	LINC02106	1.43824	0.0104187	0.150365	0.547136	Prostate
EUR-like	ENSG00000089060.11	SLC8B1	1.43794	0.0320827	0.15045	0.547136	Prostate
EUR-like	ENSG00000137642.12	SORL1	1.43701	0.0178873	0.150715	0.547635	Prostate
EUR-like	ENSG00000156411.9	C14orf2	1.43578	0.033311	0.151064	0.548439	Prostate
EUR-like	ENSG00000283317.1	RP11-122G18.11	-1.43423	-0.0126263	0.151507	0.549039	Prostate
EUR-like	ENSG00000196476.11	C20orf96	1.43389	0.0190399	0.151604	0.549039	Prostate
EUR-like	ENSG00000125885.13	MCM8	1.43375	0.00901226	0.151643	0.549039	Prostate
EUR-like	ENSG00000198502.5	HLA-DRB5	-1.43336	-0.00588309	0.151755	0.549039	Prostate
EUR-like	ENSG00000233304.6	LINC01346	1.43248	0.013465	0.152006	0.549039	Prostate
EUR-like	ENSG00000180332.6	KCTD4	1.43225	0.026603	0.152071	0.549039	Prostate
EUR-like	ENSG00000178248.11	LINC01658	1.43206	0.00888772	0.152126	0.549039	Prostate
EUR-like	ENSG00000160310.17	PRMT2	1.43086	0.0306042	0.15247	0.54933	Prostate
EUR-like	ENSG00000249352.4	LINC02198	-1.43083	-0.0211744	0.152479	0.54933	Prostate
EUR-like	ENSG00000040275.16	SPDL1	1.43036	0.0194877	0.152615	0.54933	Prostate
EUR-like	ENSG00000272512.1	RP11-54O7.17	-1.42985	-0.0105547	0.152761	0.54933	Prostate
EUR-like	ENSG00000158769.17	F11R	1.42954	0.0323564	0.152848	0.54933	Prostate
EUR-like	ENSG00000271425.7	NBPF10	1.42693	0.00912301	0.153601	0.550774	Prostate
EUR-like	ENSG00000163749.17	CCDC158	1.42684	0.0123405	0.153625	0.550774	Prostate
EUR-like	ENSG00000180817.11	PPA1	-1.42641	-0.0220615	0.153749	0.550774	Prostate
EUR-like	ENSG00000178980.14	SELENOW	-1.42616	-0.0208221	0.153822	0.550774	Prostate
EUR-like	ENSG00000162004.16	CCDC78	1.42592	0.0232635	0.153893	0.550774	Prostate
EUR-like	ENSG00000135336.14	ORC3	1.42368	0.0165559	0.154538	0.551777	Prostate
EUR-like	ENSG00000108349.16	CASC3	-1.42346	-0.0237002	0.154602	0.551777	Prostate
EUR-like	ENSG00000188257.10	PLA2G2A	-1.42346	-0.0136402	0.154603	0.551777	Prostate
EUR-like	ENSG00000226374.2	LINC01345	1.42315	0.00743676	0.154694	0.551777	Prostate
EUR-like	ENSG00000153246.12	PLA2R1	1.42272	0.0384701	0.154817	0.551777	Prostate
EUR-like	ENSG00000112293.14	GPLD1	1.4215	0.0137136	0.155171	0.552574	Prostate
EUR-like	ENSG00000130202.9	NECTIN2	-1.42106	-0.0516051	0.155299	0.552574	Prostate
EUR-like	ENSG00000100528.11	CNIH1	1.4196	0.0269391	0.155723	0.553117	Prostate
EUR-like	ENSG00000230417.11	LINC00856	1.41928	0.0195556	0.155819	0.553117	Prostate
EUR-like	ENSG00000165731.18	RET	1.41872	0.0429377	0.15598	0.553117	Prostate
EUR-like	ENSG00000168172.8	HOOK3	1.41862	0.0145062	0.15601	0.553117	Prostate
EUR-like	ENSG00000101255.10	TRIB3	-1.41832	-0.0163717	0.156097	0.553117	Prostate
EUR-like	ENSG00000108883.12	EFTUD2	1.4166	0.0252143	0.156601	0.554248	Prostate
EUR-like	ENSG00000269343.6	ZNF587B	-1.41634	-0.0310151	0.156675	0.554248	Prostate
EUR-like	ENSG00000014138.8	POLA2	1.41408	0.0149175	0.157338	0.554706	Prostate
EUR-like	ENSG00000137601.16	NEK1	-1.41378	-0.0203982	0.157426	0.554706	Prostate
EUR-like	ENSG00000169689.14	CENPX	-1.41353	-0.0358147	0.157499	0.554706	Prostate
EUR-like	ENSG00000143621.16	ILF2	1.41332	0.0614475	0.157562	0.554706	Prostate
EUR-like	ENSG00000242498.7	ARPIN	1.41329	0.0577313	0.15757	0.554706	Prostate
EUR-like	ENSG00000138381.9	ASNSD1	1.41325	0.0156486	0.157581	0.554706	Prostate
EUR-like	ENSG00000153064.11	BANK1	-1.41142	-0.0194411	0.158122	0.554922	Prostate
EUR-like	ENSG00000111615.13	KRR1	-1.41125	-0.0167855	0.158172	0.554922	Prostate
EUR-like	ENSG00000260907.1	AC008088.4	1.41081	0.0226686	0.158301	0.554922	Prostate
EUR-like	ENSG00000224635.1	RP4-564F22.5	1.41051	0.00616243	0.15839	0.554922	Prostate
EUR-like	ENSG00000135968.20	GCC2	-1.41013	-0.0185549	0.158501	0.554922	Prostate
EUR-like	ENSG00000198792.12	TMEM184B	1.40999	0.0929575	0.158544	0.554922	Prostate
EUR-like	ENSG00000166435.15	XRRA1	-1.40997	-0.00391745	0.158549	0.554922	Prostate
EUR-like	ENSG00000236008.1	LINC01814	-1.40738	-0.0223938	0.159315	0.556831	Prostate
EUR-like	ENSG00000152291.13	TGOLN2	1.40677	0.0815062	0.159497	0.556831	Prostate
EUR-like	ENSG00000120658.13	ENOX1	-1.40614	-0.0360446	0.159682	0.556831	Prostate
EUR-like	ENSG00000144134.18	RABL2A	1.40583	0.0172464	0.159776	0.556831	Prostate
EUR-like	ENSG00000188976.10	NOC2L	-1.40489	-0.0495703	0.160055	0.556831	Prostate
EUR-like	ENSG00000144199.11	FAHD2B	1.4046	0.0199545	0.160141	0.556831	Prostate
EUR-like	ENSG00000189050.15	RNFT1	-1.4042	-0.0197488	0.16026	0.556831	Prostate
EUR-like	ENSG00000236383.8	LINC00854	-1.40372	-0.0185683	0.160403	0.556831	Prostate
EUR-like	ENSG00000089916.17	GPATCH2L	-1.40365	-0.0333277	0.160422	0.556831	Prostate
EUR-like	ENSG00000175164.13	ABO	-1.40363	-0.0192877	0.160428	0.556831	Prostate
EUR-like	ENSG00000277200.1	RP11-74E22.8	1.40331	0.0163499	0.160524	0.556831	Prostate
EUR-like	ENSG00000172602.9	RND1	1.40183	0.0243451	0.160967	0.557537	Prostate
EUR-like	ENSG00000124614.13	RPS10	1.40176	0.127542	0.160988	0.557537	Prostate
EUR-like	ENSG00000085644.13	ZNF213	-1.40094	-0.0203108	0.161232	0.557931	Prostate
EUR-like	ENSG00000169371.13	SNUPN	1.39976	0.0373201	0.161586	0.558319	Prostate
EUR-like	ENSG00000087076.8	HSD17B14	-1.39969	-0.00771201	0.161605	0.558319	Prostate
EUR-like	ENSG00000179270.6	C2orf71	-1.39713	-0.00789153	0.162373	0.560486	Prostate
EUR-like	ENSG00000198168.8	SVIP	1.39673	0.0142092	0.162494	0.560486	Prostate
EUR-like	ENSG00000125450.10	NUP85	-1.39488	-0.00591771	0.163053	0.561961	Prostate
EUR-like	ENSG00000165406.15	2025-03-08	1.39404	0.0290649	0.163306	0.562383	Prostate
EUR-like	ENSG00000152242.10	C18orf25	-1.39307	-0.0339213	0.163598	0.562934	Prostate
EUR-like	ENSG00000198464.13	ZNF480	-1.39036	-0.00730162	0.164421	0.564942	Prostate
EUR-like	ENSG00000203797.9	DDO	1.39007	0.0108708	0.164507	0.564942	Prostate
EUR-like	ENSG00000180422.3	LINC00304	1.38984	0.0158511	0.164577	0.564942	Prostate
EUR-like	ENSG00000234902.6	AC007879.2	-1.38915	-0.0133943	0.164786	0.565101	Prostate
EUR-like	ENSG00000112218.8	GPR63	-1.38826	-0.0141075	0.165058	0.565101	Prostate
EUR-like	ENSG00000173218.14	VANGL1	1.38797	0.0172584	0.165146	0.565101	Prostate
EUR-like	ENSG00000236173.1	RP1-182D15.2	-1.38795	-0.00879005	0.165151	0.565101	Prostate
EUR-like	ENSG00000152219.4	ARL14EP	1.38566	0.0150534	0.16585	0.567041	Prostate
EUR-like	ENSG00000165171.10	WBSCR27	1.38422	0.0053514	0.166291	0.567198	Prostate
EUR-like	ENSG00000109758.8	HGFAC	-1.38419	-0.0158079	0.1663	0.567198	Prostate
EUR-like	ENSG00000146223.14	RPL7L1	-1.38391	-0.0624144	0.166385	0.567198	Prostate
EUR-like	ENSG00000117533.14	VAMP4	1.38378	0.0399904	0.166426	0.567198	Prostate
EUR-like	ENSG00000251611.1	RP11-610P16.1	1.38321	0.0285432	0.166602	0.567347	Prostate
EUR-like	ENSG00000134077.15	THUMPD3	1.38275	0.0146592	0.166741	0.567371	Prostate
EUR-like	ENSG00000221829.9	FANCG	-1.38047	-0.0232867	0.167441	0.569298	Prostate
EUR-like	ENSG00000243566.6	UPK3B	1.37922	0.0120389	0.167826	0.569522	Prostate
EUR-like	ENSG00000168367.9	LINC00917	-1.37891	-0.0540047	0.167923	0.569522	Prostate
EUR-like	ENSG00000227107.1	AC096574.5	1.37868	0.00712761	0.167994	0.569522	Prostate
EUR-like	ENSG00000152778.8	IFIT5	-1.37846	-0.0120154	0.168062	0.569522	Prostate
EUR-like	ENSG00000181778.4	TMEM252	-1.3781	-0.0478435	0.168171	0.569522	Prostate
EUR-like	ENSG00000170906.15	NDUFA3	-1.37642	-0.0194893	0.168693	0.570227	Prostate
EUR-like	ENSG00000189366.9	ALG1L	1.37611	0.0138224	0.168789	0.570227	Prostate
EUR-like	ENSG00000244607.5	CCDC13	-1.37538	-0.0121	0.169013	0.570227	Prostate
EUR-like	ENSG00000106479.10	ZNF862	-1.37527	-0.0634735	0.169048	0.570227	Prostate
EUR-like	ENSG00000157978.11	LDLRAP1	-1.37515	-0.0231065	0.169085	0.570227	Prostate
EUR-like	ENSG00000175548.8	ALG10B	-1.37485	-0.0328745	0.169178	0.570227	Prostate
EUR-like	ENSG00000104112.8	SCG3	1.37433	0.0151512	0.169339	0.570259	Prostate
EUR-like	ENSG00000102904.14	TSNAXIP1	-1.37365	-0.035515	0.169551	0.570259	Prostate
EUR-like	ENSG00000143924.18	EML4	-1.37309	-0.0330456	0.169725	0.570259	Prostate
EUR-like	ENSG00000198848.12	CES1	-1.37238	-0.0237258	0.169946	0.570259	Prostate
EUR-like	ENSG00000170430.9	MGMT	-1.37235	-0.00689132	0.169954	0.570259	Prostate
EUR-like	ENSG00000138604.9	GLCE	-1.37224	-0.0138339	0.169989	0.570259	Prostate
EUR-like	ENSG00000118197.13	DDX59	-1.37163	-0.0137811	0.170178	0.570259	Prostate
EUR-like	ENSG00000132436.11	FIGNL1	-1.37139	-0.00652594	0.170252	0.570259	Prostate
EUR-like	ENSG00000213722.8	DDAH2	1.37044	0.0542729	0.170549	0.570805	Prostate
EUR-like	ENSG00000108395.13	TRIM37	1.36909	0.0308206	0.17097	0.571203	Prostate
EUR-like	ENSG00000254004.6	ZNF260	1.36893	0.0207739	0.171022	0.571203	Prostate
EUR-like	ENSG00000104064.16	GABPB1	-1.36878	-0.0296164	0.171068	0.571203	Prostate
EUR-like	ENSG00000164111.14	ANXA5	1.36752	0.023726	0.171463	0.571797	Prostate
EUR-like	ENSG00000108187.15	PBLD	-1.36733	-0.0228874	0.171522	0.571797	Prostate
EUR-like	ENSG00000249731.1	RP11-259O2.3	-1.36693	-0.00520131	0.171646	0.571797	Prostate
EUR-like	ENSG00000042317.16	SPATA7	-1.36598	-0.0114069	0.171944	0.572345	Prostate
EUR-like	ENSG00000245954.6	RP11-18H21.1	-1.36416	-0.0125627	0.172517	0.573429	Prostate
EUR-like	ENSG00000133083.14	DCLK1	1.36375	0.0420098	0.172646	0.573429	Prostate
EUR-like	ENSG00000109180.14	OCIAD1	1.36269	0.0290647	0.172981	0.573429	Prostate
EUR-like	ENSG00000135773.12	CAPN9	-1.36265	-0.00562803	0.172993	0.573429	Prostate
EUR-like	ENSG00000212694.8	LINC01089	-1.36245	-0.0332985	0.173056	0.573429	Prostate
EUR-like	ENSG00000175764.14	TTLL11	-1.36205	-0.0187623	0.173181	0.573429	Prostate
EUR-like	ENSG00000070669.16	ASNS	-1.36197	-0.00908739	0.173207	0.573429	Prostate
EUR-like	ENSG00000197360.9	ZNF98	-1.36106	-0.0104799	0.173496	0.573944	Prostate
EUR-like	ENSG00000198954.7	KIF1BP	-1.35981	-0.0392248	0.17389	0.574804	Prostate
EUR-like	ENSG00000185627.17	PSMD13	-1.35793	-0.0205305	0.174487	0.576113	Prostate
EUR-like	ENSG00000114200.9	BCHE	1.35771	0.0430016	0.174555	0.576113	Prostate
EUR-like	ENSG00000177463.15	NR2C2	1.35341	0.0341699	0.175924	0.579744	Prostate
EUR-like	ENSG00000151952.15	TMEM132D	-1.35317	-0.0162922	0.176001	0.579744	Prostate
EUR-like	ENSG00000157315.4	TMED6	1.35285	0.0139524	0.176104	0.579744	Prostate
EUR-like	ENSG00000001167.14	NFYA	1.35256	0.0370371	0.176197	0.579744	Prostate
EUR-like	ENSG00000119471.14	HSDL2	1.35084	0.0165121	0.176747	0.581108	Prostate
EUR-like	ENSG00000254415.3	SIGLEC14	1.34988	0.0149342	0.177053	0.581668	Prostate
EUR-like	ENSG00000142856.16	ITGB3BP	-1.34858	-0.005022	0.177472	0.582598	Prostate
EUR-like	ENSG00000115970.18	THADA	-1.34671	-0.0208334	0.178073	0.584122	Prostate
EUR-like	ENSG00000273841.4	TAF9	1.34463	0.0287398	0.178745	0.58588	Prostate
EUR-like	ENSG00000197562.9	RAB40C	-1.34384	-0.0299687	0.179	0.586164	Prostate
EUR-like	ENSG00000273172.1	LINC02091	1.34351	0.00719184	0.179106	0.586164	Prostate
EUR-like	ENSG00000132953.16	XPO4	1.34295	0.0233306	0.179288	0.586312	Prostate
EUR-like	ENSG00000264964.1	RP11-888D10.3	-1.34222	-0.0211754	0.179524	0.586638	Prostate
EUR-like	ENSG00000168538.15	TRAPPC11	1.34146	0.0337828	0.17977	0.586994	Prostate
EUR-like	ENSG00000152359.14	POC5	-1.34076	-0.00940402	0.179997	0.58719	Prostate
EUR-like	ENSG00000148600.14	CDHR1	1.34043	0.0370912	0.180105	0.58719	Prostate
EUR-like	ENSG00000178201.4	VN1R1	-1.33667	-0.0162384	0.181332	0.590742	Prostate
EUR-like	ENSG00000245532.7	NEAT1	1.33344	0.0176775	0.182388	0.593732	Prostate
EUR-like	ENSG00000156521.13	TYSND1	1.33224	0.0625944	0.18278	0.594555	Prostate
EUR-like	ENSG00000188811.13	NHLRC3	-1.33163	-0.0527414	0.182982	0.594761	Prostate
EUR-like	ENSG00000070718.11	AP3M2	-1.33063	-0.0355346	0.183312	0.595273	Prostate
EUR-like	ENSG00000172006.11	ZNF554	1.33031	0.0376369	0.183417	0.595273	Prostate
EUR-like	ENSG00000174915.11	PTDSS2	1.32919	0.027835	0.183786	0.595852	Prostate
EUR-like	ENSG00000163827.12	LRRC2	-1.32892	-0.0173786	0.183874	0.595852	Prostate
EUR-like	ENSG00000242441.7	GTF2A1L	-1.32772	-0.00480165	0.184269	0.596681	Prostate
EUR-like	ENSG00000133488.14	SEC14L4	-1.32484	-0.0169656	0.185223	0.599316	Prostate
EUR-like	ENSG00000234444.9	ZNF736	-1.3238	-0.0229968	0.185568	0.599981	Prostate
EUR-like	ENSG00000163945.15	UVSSA	-1.32186	-0.00584233	0.186214	0.601245	Prostate
EUR-like	ENSG00000148935.10	GAS2	-1.32137	-0.0167694	0.186377	0.601245	Prostate
EUR-like	ENSG00000166816.13	LDHD	1.32119	0.0217911	0.186439	0.601245	Prostate
EUR-like	ENSG00000104472.9	CHRAC1	-1.32075	-0.0177655	0.186586	0.601245	Prostate
EUR-like	ENSG00000249685.1	RP11-360F5.3	-1.32052	-0.0113694	0.186661	0.601245	Prostate
EUR-like	ENSG00000184381.18	PLA2G6	-1.31918	-0.033918	0.18711	0.601999	Prostate
EUR-like	ENSG00000179954.15	SSC5D	1.31898	0.0126944	0.187176	0.601999	Prostate
EUR-like	ENSG00000204538.3	PSORS1C2	-1.31818	-0.00512427	0.187444	0.602407	Prostate
EUR-like	ENSG00000111670.14	GNPTAB	1.31766	0.0394076	0.187618	0.602443	Prostate
EUR-like	ENSG00000126456.15	IRF3	1.31731	0.0341404	0.187736	0.602443	Prostate
EUR-like	ENSG00000153551.13	CMTM7	1.31333	0.0474436	0.189073	0.605562	Prostate
EUR-like	ENSG00000250971.1	RP11-696F12.1	1.31319	0.0193146	0.189118	0.605562	Prostate
EUR-like	ENSG00000140675.12	SLC5A2	1.31281	0.011117	0.189247	0.605562	Prostate
EUR-like	ENSG00000163145.12	C1QTNF7	-1.31272	-0.0464644	0.189278	0.605562	Prostate
EUR-like	ENSG00000243725.6	TTC4	1.31231	0.0245832	0.189415	0.605562	Prostate
EUR-like	ENSG00000099338.22	CATSPERG	-1.31049	-0.0108056	0.19003	0.607074	Prostate
EUR-like	ENSG00000132122.11	SPATA6	1.30936	0.0209855	0.190411	0.607822	Prostate
EUR-like	ENSG00000263956.6	NBPF11	-1.30896	-0.0183761	0.190547	0.607822	Prostate
EUR-like	ENSG00000015676.17	NUDCD3	-1.30766	-0.0116512	0.19099	0.608393	Prostate
EUR-like	ENSG00000186583.11	SPATC1	1.3076	0.0121167	0.19101	0.608393	Prostate
EUR-like	ENSG00000167772.11	ANGPTL4	-1.30562	-0.0119617	0.191683	0.610019	Prostate
EUR-like	ENSG00000261455.1	LINC01003	-1.30487	-0.0119136	0.191937	0.610019	Prostate
EUR-like	ENSG00000152942.18	RAD17	1.30372	0.00909986	0.19233	0.610019	Prostate
EUR-like	ENSG00000058063.15	ATP11B	1.30355	0.027481	0.192389	0.610019	Prostate
EUR-like	ENSG00000205464.11	ATP6AP1L	-1.30324	-0.00636598	0.192492	0.610019	Prostate
EUR-like	ENSG00000150636.17	CCDC102B	1.30296	0.0193347	0.192589	0.610019	Prostate
EUR-like	ENSG00000136247.14	ZDHHC4	-1.30243	-0.0218707	0.19277	0.610019	Prostate
EUR-like	ENSG00000238142.1	RP11-108M9.4	-1.30233	-0.041237	0.192804	0.610019	Prostate
EUR-like	ENSG00000236780.5	LINC01829	1.30222	0.017692	0.192841	0.610019	Prostate
EUR-like	ENSG00000139190.16	VAMP1	-1.3016	-0.0121896	0.193053	0.610019	Prostate
EUR-like	ENSG00000173258.12	ZNF483	1.30149	0.0207049	0.193089	0.610019	Prostate
EUR-like	ENSG00000171714.10	ANO5	1.30069	0.0145544	0.193365	0.610019	Prostate
EUR-like	ENSG00000164609.9	SLU7	-1.30067	-0.0345866	0.193372	0.610019	Prostate
EUR-like	ENSG00000004139.13	SARM1	1.2997	0.0284108	0.193704	0.610617	Prostate
EUR-like	ENSG00000162384.13	C1orf123	1.29823	0.0257843	0.194209	0.611257	Prostate
EUR-like	ENSG00000104231.10	ZFAND1	1.29793	0.034753	0.19431	0.611257	Prostate
EUR-like	ENSG00000148604.13	RGR	-1.29786	-0.0160673	0.194335	0.611257	Prostate
EUR-like	ENSG00000271967.1	RP11-134K13.4	1.29556	0.0196805	0.195129	0.613302	Prostate
EUR-like	ENSG00000248918.2	CTD-2089N3.3	1.29304	0.00691843	0.195996	0.615298	Prostate
EUR-like	ENSG00000137100.15	DCTN3	-1.29273	-0.0441119	0.196105	0.615298	Prostate
EUR-like	ENSG00000224939.1	LINC00184	-1.29247	-0.0119597	0.196195	0.615298	Prostate
EUR-like	ENSG00000123999.4	INHA	1.29141	0.0537527	0.196563	0.616003	Prostate
EUR-like	ENSG00000186952.14	TMEM232	1.28988	0.0136107	0.197093	0.61719	Prostate
EUR-like	ENSG00000125337.16	KIF25	-1.28907	-0.00783487	0.197373	0.61719	Prostate
EUR-like	ENSG00000177202.2	SPACA4	1.28907	0.0273934	0.197374	0.61719	Prostate
EUR-like	ENSG00000236028.1	RP11-323C15.2	-1.2882	-0.00914275	0.197676	0.617391	Prostate
EUR-like	ENSG00000254986.7	DPP3	-1.28806	-0.04539	0.197727	0.617391	Prostate
EUR-like	ENSG00000169994.18	MYO7B	1.28718	0.0180588	0.198031	0.617892	Prostate
EUR-like	ENSG00000177669.3	MBOAT4	1.28624	0.0120956	0.198361	0.618471	Prostate
EUR-like	ENSG00000188130.13	MAPK12	1.28425	0.00707945	0.199055	0.620025	Prostate
EUR-like	ENSG00000172890.11	NADSYN1	-1.28379	-0.0179824	0.199216	0.620025	Prostate
EUR-like	ENSG00000167674.14	CTB-50L17.10	-1.2833	-0.0178032	0.199386	0.620025	Prostate
EUR-like	ENSG00000274292.1	RP11-347I19.7	-1.28315	-0.0194967	0.199438	0.620025	Prostate
EUR-like	ENSG00000128203.6	ASPHD2	-1.2824	-0.0214695	0.199702	0.620046	Prostate
EUR-like	ENSG00000223891.5	OSER1-AS1	-1.28213	-0.0203854	0.199798	0.620046	Prostate
EUR-like	ENSG00000171467.15	ZNF318	-1.28136	-0.0186325	0.200069	0.620046	Prostate
EUR-like	ENSG00000276867.1	CTD-2358C21.5	-1.28116	-0.0103137	0.200139	0.620046	Prostate
EUR-like	ENSG00000169618.6	PROKR1	-1.28107	-0.0170856	0.200169	0.620046	Prostate
EUR-like	ENSG00000127586.16	CHTF18	-1.27983	-0.0233097	0.200606	0.620896	Prostate
EUR-like	ENSG00000223685.5	LINC00571	1.27944	0.0190611	0.200741	0.620896	Prostate
EUR-like	ENSG00000130714.15	POMT1	1.27905	0.0177401	0.200878	0.620896	Prostate
EUR-like	ENSG00000131475.6	VPS25	1.2785	0.0425494	0.201074	0.621055	Prostate
EUR-like	ENSG00000163703.17	CRELD1	1.27793	0.00915868	0.201273	0.62122	Prostate
EUR-like	ENSG00000258289.8	CHURC1	1.27706	0.00788053	0.201581	0.621327	Prostate
EUR-like	ENSG00000197181.11	PIWIL2	1.27701	0.00859799	0.201598	0.621327	Prostate
EUR-like	ENSG00000231925.11	TAPBP	-1.27648	-0.0438215	0.201785	0.621385	Prostate
EUR-like	ENSG00000272800.1	RP11-438L19.1	-1.27614	-0.0171057	0.201907	0.621385	Prostate
EUR-like	ENSG00000166821.8	PEX11A	1.27533	0.0151708	0.202194	0.621822	Prostate
EUR-like	ENSG00000104903.4	LYL1	1.27318	0.0451374	0.202955	0.623714	Prostate
EUR-like	ENSG00000198373.12	WWP2	-1.27231	-0.0178378	0.203262	0.624159	Prostate
EUR-like	ENSG00000141540.10	TTYH2	1.27195	0.0174392	0.203391	0.624159	Prostate
EUR-like	ENSG00000272449.1	RP3-395M20.12	-1.27133	-0.024024	0.203611	0.624388	Prostate
EUR-like	ENSG00000250596.1	RP11-440I14.2	-1.27026	-0.0145798	0.203991	0.625105	Prostate
EUR-like	ENSG00000189377.8	CXCL17	1.26898	0.0357698	0.204447	0.625408	Prostate
EUR-like	ENSG00000116205.12	TCEANC2	1.26844	0.0289569	0.204641	0.625408	Prostate
EUR-like	ENSG00000269949.1	RP11-738E22.3	1.26838	0.00932861	0.204664	0.625408	Prostate
EUR-like	ENSG00000205937.11	RNPS1	-1.26798	-0.0449027	0.204803	0.625408	Prostate
EUR-like	ENSG00000112276.13	BVES	-1.26794	-0.0665364	0.20482	0.625408	Prostate
EUR-like	ENSG00000099889.13	ARVCF	1.26748	0.0191296	0.204985	0.625466	Prostate
EUR-like	ENSG00000113790.10	EHHADH	1.26664	0.0190471	0.205283	0.625533	Prostate
EUR-like	ENSG00000180834.7	MAP6D1	-1.2666	-0.0453709	0.205299	0.625533	Prostate
EUR-like	ENSG00000128645.14	HOXD1	-1.26514	-0.0456154	0.205822	0.626683	Prostate
EUR-like	ENSG00000204304.11	PBX2	1.26415	0.0127678	0.206175	0.626715	Prostate
EUR-like	ENSG00000239732.3	TLR9	-1.26413	-0.0258811	0.206183	0.626715	Prostate
EUR-like	ENSG00000170373.8	CST1	1.26354	0.0130135	0.206395	0.626715	Prostate
EUR-like	ENSG00000132128.16	LRRC41	1.26347	0.0190989	0.206422	0.626715	Prostate
EUR-like	ENSG00000138660.11	AP1AR	1.26276	0.0524383	0.206676	0.626715	Prostate
EUR-like	ENSG00000135362.13	PRR5L	1.26266	0.0296893	0.206711	0.626715	Prostate
EUR-like	ENSG00000122741.15	DCAF10	1.26159	0.0101236	0.207098	0.627373	Prostate
EUR-like	ENSG00000241316.6	SUCLG2-AS1	-1.26111	-0.0228188	0.207269	0.627373	Prostate
EUR-like	ENSG00000132394.10	EEFSEC	-1.26084	-0.0427309	0.207367	0.627373	Prostate
EUR-like	ENSG00000102543.14	CDADC1	1.25843	0.0277309	0.208238	0.629562	Prostate
EUR-like	ENSG00000267454.5	ZNF582-AS1	1.25656	0.00982218	0.208913	0.630843	Prostate
EUR-like	ENSG00000240849.10	TMEM189	1.25636	0.0484178	0.208986	0.630843	Prostate
EUR-like	ENSG00000204228.3	HSD17B8	1.25603	0.0177411	0.209105	0.630843	Prostate
EUR-like	ENSG00000037474.14	NSUN2	-1.25563	-0.00579042	0.20925	0.630843	Prostate
EUR-like	ENSG00000185477.4	GPRIN3	1.25364	0.023125	0.209972	0.632327	Prostate
EUR-like	ENSG00000110321.16	EIF4G2	-1.25346	-0.0273834	0.210038	0.632327	Prostate
EUR-like	ENSG00000167196.13	FBXO22	-1.25105	-0.0314467	0.210918	0.633972	Prostate
EUR-like	ENSG00000008952.16	SEC62	1.25104	0.029375	0.210921	0.633972	Prostate
EUR-like	ENSG00000142798.17	HSPG2	-1.25074	-0.0313113	0.211028	0.633972	Prostate
EUR-like	ENSG00000181625.17	SLX1B	1.25007	0.0132322	0.211273	0.634262	Prostate
EUR-like	ENSG00000178623.11	GPR35	1.24835	0.0167632	0.211905	0.635714	Prostate
EUR-like	ENSG00000134571.10	MYBPC3	-1.24792	-0.0334607	0.21206	0.635735	Prostate
EUR-like	ENSG00000115944.14	COX7A2L	-1.24663	-0.0329338	0.212532	0.636703	Prostate
EUR-like	ENSG00000139546.10	TARBP2	1.24597	0.0266849	0.212775	0.636877	Prostate
EUR-like	ENSG00000132031.12	MATN3	1.24545	0.0170344	0.212966	0.636877	Prostate
EUR-like	ENSG00000173598.13	NUDT4	1.24517	0.017185	0.213068	0.636877	Prostate
EUR-like	ENSG00000140995.16	DEF8	-1.24486	-0.0148205	0.213184	0.636877	Prostate
EUR-like	ENSG00000169925.16	BRD3	-1.2443	-0.0282851	0.213389	0.637044	Prostate
EUR-like	ENSG00000241186.9	TDGF1	1.2424	0.00470566	0.214088	0.638685	Prostate
EUR-like	ENSG00000277767.1	RP11-365P13.5	1.24048	0.00651825	0.214798	0.640357	Prostate
EUR-like	ENSG00000105771.13	SMG9	1.23947	0.0314381	0.215172	0.640444	Prostate
EUR-like	ENSG00000127947.15	PTPN12	1.23911	0.031714	0.215306	0.640444	Prostate
EUR-like	ENSG00000116667.12	C1orf21	-1.23892	-0.046409	0.215375	0.640444	Prostate
EUR-like	ENSG00000277782.1	RP11-775C24.5	-1.23866	-0.0117022	0.215471	0.640444	Prostate
EUR-like	ENSG00000140323.5	DISP2	1.23838	0.00502341	0.215574	0.640444	Prostate
EUR-like	ENSG00000185522.8	LMNTD2	1.23559	0.0252178	0.216612	0.641417	Prostate
EUR-like	ENSG00000103852.12	TTC23	1.23549	0.0114554	0.216647	0.641417	Prostate
EUR-like	ENSG00000121903.14	ZSCAN20	1.23542	0.0215849	0.216676	0.641417	Prostate
EUR-like	ENSG00000271943.1	RP11-222K16.1	1.23538	0.0107776	0.216688	0.641417	Prostate
EUR-like	ENSG00000028203.17	VEZT	1.23479	0.0348085	0.216908	0.641417	Prostate
EUR-like	ENSG00000176209.11	SMIM19	1.2347	0.00836582	0.216943	0.641417	Prostate
EUR-like	ENSG00000277423.1	RP11-173P15.9	1.23468	0.0289461	0.21695	0.641417	Prostate
EUR-like	ENSG00000148358.19	GPR107	1.23419	0.0250494	0.217133	0.641479	Prostate
EUR-like	ENSG00000198959.11	TGM2	-1.23382	-0.0145682	0.21727	0.641479	Prostate
EUR-like	ENSG00000179021.9	C3orf38	1.23248	0.0195559	0.217769	0.642509	Prostate
EUR-like	ENSG00000136891.13	TEX10	-1.23195	-0.0339482	0.217969	0.642656	Prostate
EUR-like	ENSG00000172661.17	WASHC2C	1.23147	0.00698442	0.218148	0.642743	Prostate
EUR-like	ENSG00000176485.11	PLA2G16	1.23086	0.0168423	0.218376	0.642972	Prostate
EUR-like	ENSG00000155393.12	HEATR3	1.22854	0.00892975	0.219244	0.644983	Prostate
EUR-like	ENSG00000004809.13	SLC22A16	1.22745	0.0109132	0.219654	0.644983	Prostate
EUR-like	ENSG00000188191.14	PRKAR1B	1.22724	0.0415079	0.219731	0.644983	Prostate
EUR-like	ENSG00000163576.17	EFHB	-1.22695	-0.00481774	0.219843	0.644983	Prostate
EUR-like	ENSG00000267279.1	RP11-879F14.2	1.22628	0.0144249	0.220094	0.644983	Prostate
EUR-like	ENSG00000183196.8	CHST6	-1.22549	-0.0181943	0.220389	0.644983	Prostate
EUR-like	ENSG00000262246.5	CORO7	-1.22539	-0.0203796	0.220427	0.644983	Prostate
EUR-like	ENSG00000144182.16	LIPT1	1.22538	0.0111746	0.220433	0.644983	Prostate
EUR-like	ENSG00000164647.8	STEAP1	1.22534	0.0298389	0.220446	0.644983	Prostate
EUR-like	ENSG00000064932.15	SBNO2	-1.225	-0.0408211	0.220577	0.644983	Prostate
EUR-like	ENSG00000160862.12	AZGP1	-1.22463	-0.0341009	0.220716	0.644983	Prostate
EUR-like	ENSG00000179981.9	TSHZ1	1.22336	0.0253218	0.221195	0.645743	Prostate
EUR-like	ENSG00000121957.12	GPSM2	-1.22307	-0.023754	0.221302	0.645743	Prostate
EUR-like	ENSG00000196208.13	GREB1	1.22274	0.0300267	0.221428	0.645743	Prostate
EUR-like	ENSG00000198912.10	C1orf174	1.2223	0.0053334	0.221595	0.645749	Prostate
EUR-like	ENSG00000165678.20	GHITM	-1.22175	-0.0578074	0.221801	0.645749	Prostate
EUR-like	ENSG00000138642.14	HERC6	1.22154	0.0230831	0.221882	0.645749	Prostate
EUR-like	ENSG00000198039.11	ZNF273	-1.21959	-0.0161037	0.22262	0.647064	Prostate
EUR-like	ENSG00000141433.12	ADCYAP1	-1.21955	-0.0106058	0.222636	0.647064	Prostate
EUR-like	ENSG00000197696.9	NMB	-1.21873	-0.0127222	0.222945	0.647225	Prostate
EUR-like	ENSG00000132824.13	SERINC3	1.21827	0.0572649	0.223122	0.647225	Prostate
EUR-like	ENSG00000198336.9	MYL4	1.21821	0.0161651	0.223144	0.647225	Prostate
EUR-like	ENSG00000133710.15	SPINK5	1.21654	0.0253476	0.223778	0.647901	Prostate
EUR-like	ENSG00000133739.15	LRRCC1	-1.21641	-0.0137667	0.223829	0.647901	Prostate
EUR-like	ENSG00000205076.4	LGALS7	1.21639	0.00621969	0.223837	0.647901	Prostate
EUR-like	ENSG00000148308.17	GTF3C5	-1.21601	-0.0496447	0.223982	0.647901	Prostate
EUR-like	ENSG00000171444.17	MCC	1.21544	0.0174324	0.224197	0.647939	Prostate
EUR-like	ENSG00000172551.10	MUCL1	-1.21499	-0.01541	0.224371	0.647939	Prostate
EUR-like	ENSG00000243317.7	C7orf73	1.21478	0.00872638	0.224449	0.647939	Prostate
EUR-like	ENSG00000251432.6	RP11-420A23.1	1.21354	0.013255	0.224922	0.648866	Prostate
EUR-like	ENSG00000213585.10	VDAC1	-1.21276	-0.0645562	0.225221	0.64929	Prostate
EUR-like	ENSG00000166710.17	B2M	1.21146	0.0259111	0.225718	0.650285	Prostate
EUR-like	ENSG00000164880.15	INTS1	1.21032	0.00695453	0.226155	0.6507	Prostate
EUR-like	ENSG00000107951.14	MTPAP	1.2103	0.0391068	0.226165	0.6507	Prostate
EUR-like	ENSG00000269190.5	FBXO17	-1.20915	-0.0147481	0.226606	0.651514	Prostate
EUR-like	ENSG00000197191.4	CYSRT1	1.20877	0.0284224	0.226753	0.651514	Prostate
EUR-like	ENSG00000175701.10	LINC00116	1.20836	0.0519379	0.22691	0.651529	Prostate
EUR-like	ENSG00000155792.9	DEPTOR	1.20792	0.0131764	0.227078	0.651574	Prostate
EUR-like	ENSG00000279141.3	LINC01451	-1.20679	-0.0257303	0.227512	0.652383	Prostate
EUR-like	ENSG00000181396.12	OGFOD3	1.20618	0.0134465	0.227748	0.652624	Prostate
EUR-like	ENSG00000106153.12	CHCHD2	-1.20351	-0.0675295	0.228781	0.653713	Prostate
EUR-like	ENSG00000204301.6	NOTCH4	1.20349	0.0141358	0.228785	0.653713	Prostate
EUR-like	ENSG00000116151.13	MORN1	-1.20342	-0.0143709	0.228815	0.653713	Prostate
EUR-like	ENSG00000137074.18	APTX	1.20323	0.00969573	0.228886	0.653713	Prostate
EUR-like	ENSG00000116791.13	CRYZ	1.20322	0.00899389	0.228891	0.653713	Prostate
EUR-like	ENSG00000133114.17	GPALPP1	-1.20219	-0.0127167	0.229291	0.654417	Prostate
EUR-like	ENSG00000176476.8	SGF29	1.20165	0.0279211	0.229498	0.654575	Prostate
EUR-like	ENSG00000136936.10	XPA	-1.20068	-0.0471335	0.229875	0.655213	Prostate
EUR-like	ENSG00000124678.17	TCP11	-1.19949	-0.0100642	0.230336	0.655634	Prostate
EUR-like	ENSG00000162461.7	SLC25A34	1.19841	0.0105273	0.230757	0.655634	Prostate
EUR-like	ENSG00000105852.10	PON3	-1.19823	-0.00920984	0.230827	0.655634	Prostate
EUR-like	ENSG00000157259.6	GATAD1	1.19821	0.0111543	0.230834	0.655634	Prostate
EUR-like	ENSG00000171469.10	ZNF561	-1.19762	-0.0244114	0.231066	0.655634	Prostate
EUR-like	ENSG00000134864.10	GGACT	1.19756	0.0623248	0.231087	0.655634	Prostate
EUR-like	ENSG00000067221.13	STOML1	-1.19754	-0.0187142	0.231094	0.655634	Prostate
EUR-like	ENSG00000281404.1	LINC01176	-1.1968	-0.0139231	0.231384	0.655896	Prostate
EUR-like	ENSG00000162585.16	FAAP20	-1.19626	-0.0265759	0.231594	0.655896	Prostate
EUR-like	ENSG00000234630.1	LL22NC03-2H8.4	-1.19613	-0.0100262	0.231646	0.655896	Prostate
EUR-like	ENSG00000106400.11	ZNHIT1	1.19533	0.0216269	0.231958	0.656347	Prostate
EUR-like	ENSG00000115365.11	LANCL1	-1.19464	-0.0276851	0.232226	0.656492	Prostate
EUR-like	ENSG00000118514.13	ALDH8A1	1.19417	0.00460176	0.23241	0.656492	Prostate
EUR-like	ENSG00000008128.22	CDK11A	-1.19391	-0.0119393	0.232513	0.656492	Prostate
EUR-like	ENSG00000242616.3	GNG10	-1.19342	-0.0152764	0.232703	0.656492	Prostate
EUR-like	ENSG00000274712.1	RP11-147L13.15	-1.19324	-0.0170811	0.232776	0.656492	Prostate
EUR-like	ENSG00000260455.1	NBAT1	-1.19285	-0.0130095	0.232929	0.656493	Prostate
EUR-like	ENSG00000185024.16	BRF1	1.19219	0.0208998	0.233187	0.656787	Prostate
EUR-like	ENSG00000177465.4	ACOT4	1.19165	0.0123744	0.2334	0.656956	Prostate
EUR-like	ENSG00000182004.12	SNRPE	1.19012	0.0308307	0.234	0.658211	Prostate
EUR-like	ENSG00000138433.15	CIR1	1.18962	0.0211785	0.234197	0.658333	Prostate
EUR-like	ENSG00000128654.13	MTX2	-1.18833	-0.0258915	0.234703	0.659322	Prostate
EUR-like	ENSG00000093072.15	CECR1	1.18779	0.00468475	0.234915	0.659485	Prostate
EUR-like	ENSG00000144218.18	AFF3	-1.18714	-0.0320864	0.235171	0.659773	Prostate
EUR-like	ENSG00000069998.12	HDHD5	1.18671	0.0658793	0.235344	0.659825	Prostate
EUR-like	ENSG00000256540.1	RP11-598F7.6	1.18436	0.00679375	0.236272	0.661724	Prostate
EUR-like	ENSG00000007080.10	CCDC124	1.18421	0.0226123	0.23633	0.661724	Prostate
EUR-like	ENSG00000108406.9	DHX40	1.18366	0.0345737	0.236547	0.661899	Prostate
EUR-like	ENSG00000234616.8	JRK	1.1822	0.019089	0.237127	0.663089	Prostate
EUR-like	ENSG00000169752.16	NRG4	-1.18065	-0.0151064	0.237743	0.664379	Prostate
EUR-like	ENSG00000228561.2	RP11-114M1.1	1.17955	0.0168821	0.23818	0.664682	Prostate
EUR-like	ENSG00000102837.6	OLFM4	1.17938	0.016881	0.238248	0.664682	Prostate
EUR-like	ENSG00000260097.2	SPDYE6	1.17901	0.0138512	0.238394	0.664682	Prostate
EUR-like	ENSG00000189266.11	PNRC2	-1.17881	-0.024068	0.238473	0.664682	Prostate
EUR-like	ENSG00000225331.1	LINC01678	-1.17814	-0.0115758	0.238742	0.665001	Prostate
EUR-like	ENSG00000181104.6	F2R	1.17587	0.0157539	0.239645	0.667083	Prostate
EUR-like	ENSG00000175414.6	ARL10	-1.1752	-0.0344037	0.239915	0.66719	Prostate
EUR-like	ENSG00000188738.14	FSIP2	-1.17448	-0.00863056	0.240202	0.66719	Prostate
EUR-like	ENSG00000099974.7	DDTL	-1.17422	-0.0129705	0.240306	0.66719	Prostate
EUR-like	ENSG00000184508.10	HDDC3	1.17323	0.0415047	0.240703	0.66719	Prostate
EUR-like	ENSG00000224549.1	RP11-370B11.3	-1.17293	-0.00681983	0.240825	0.66719	Prostate
EUR-like	ENSG00000196867.7	ZFP28	-1.17208	-0.00972751	0.241163	0.66719	Prostate
EUR-like	ENSG00000137760.14	ALKBH8	1.17203	0.024203	0.241186	0.66719	Prostate
EUR-like	ENSG00000182858.13	ALG12	-1.17197	-0.0194076	0.24121	0.66719	Prostate
EUR-like	ENSG00000120265.16	PCMT1	-1.17145	-0.0371912	0.241417	0.66719	Prostate
EUR-like	ENSG00000179943.7	FIZ1	1.17117	0.0194592	0.241529	0.66719	Prostate
EUR-like	ENSG00000257093.6	KIAA1147	1.17083	0.0330278	0.241667	0.66719	Prostate
EUR-like	ENSG00000143452.15	HORMAD1	-1.1708	-0.0101468	0.24168	0.66719	Prostate
EUR-like	ENSG00000128833.12	MYO5C	1.17073	0.0286234	0.241708	0.66719	Prostate
EUR-like	ENSG00000110876.9	SELPLG	-1.16978	-0.045555	0.242091	0.667816	Prostate
EUR-like	ENSG00000033050.7	ABCF2	1.16864	0.0213211	0.242548	0.668645	Prostate
EUR-like	ENSG00000146731.10	CCT6A	1.16645	0.0645548	0.243433	0.670654	Prostate
EUR-like	ENSG00000198542.13	ITGBL1	-1.16459	-0.0177825	0.244185	0.672295	Prostate
EUR-like	ENSG00000171617.13	ENC1	-1.16341	-0.0100537	0.244663	0.67268	Prostate
EUR-like	ENSG00000088888.17	MAVS	-1.16299	-0.0127222	0.244834	0.67268	Prostate
EUR-like	ENSG00000172869.14	DMXL1	-1.16287	-0.0394585	0.244884	0.67268	Prostate
EUR-like	ENSG00000175279.21	CENPS	1.16269	0.0130823	0.244954	0.67268	Prostate
EUR-like	ENSG00000253270.1	RP11-1105O14.1	1.16222	0.0256356	0.245145	0.672774	Prostate
EUR-like	ENSG00000106404.13	CLDN15	-1.16017	-0.0151736	0.245979	0.674378	Prostate
EUR-like	ENSG00000214194.8	LINC00998	1.16	0.0258858	0.246048	0.674378	Prostate
EUR-like	ENSG00000261211.1	RP1-80N2.3	-1.15921	-0.0230055	0.246372	0.674378	Prostate
EUR-like	ENSG00000172500.12	FIBP	1.15907	0.0224785	0.246427	0.674378	Prostate
EUR-like	ENSG00000103811.15	CTSH	-1.15885	-0.0166376	0.246516	0.674378	Prostate
EUR-like	ENSG00000267838.2	AC008746.12	-1.158	-0.0140377	0.246866	0.674658	Prostate
EUR-like	ENSG00000272097.1	RP11-421M1.8	-1.15768	-0.0148127	0.246995	0.674658	Prostate
EUR-like	ENSG00000258181.1	RP11-493L12.4	1.15695	0.014881	0.247293	0.674658	Prostate
EUR-like	ENSG00000243811.8	APOBEC3D	-1.15669	-0.0303895	0.247397	0.674658	Prostate
EUR-like	ENSG00000273100.1	RP11-302L19.3	1.15667	0.00928513	0.247406	0.674658	Prostate
EUR-like	ENSG00000185567.6	AHNAK2	-1.15559	-0.0188405	0.247849	0.674828	Prostate
EUR-like	ENSG00000272079.2	LA16c-380H5.5	-1.15549	-0.00804905	0.247891	0.674828	Prostate
EUR-like	ENSG00000136068.14	FLNB	-1.15537	-0.0433848	0.247941	0.674828	Prostate
EUR-like	ENSG00000231842.1	RP11-527F13.1	1.15491	0.0145045	0.248128	0.674908	Prostate
EUR-like	ENSG00000113319.12	RASGRF2	1.15439	0.0129819	0.248338	0.674925	Prostate
EUR-like	ENSG00000163131.10	CTSS	1.15412	0.0169804	0.248449	0.674925	Prostate
EUR-like	ENSG00000137804.12	NUSAP1	-1.15316	-0.0259956	0.248845	0.675371	Prostate
EUR-like	ENSG00000204344.14	STK19	-1.15296	-0.0119273	0.248929	0.675371	Prostate
EUR-like	ENSG00000142694.6	EVA1B	1.15141	0.0320404	0.249565	0.676229	Prostate
EUR-like	ENSG00000124275.14	MTRR	-1.15105	-0.0123464	0.24971	0.676229	Prostate
EUR-like	ENSG00000174177.12	CTU2	1.15103	0.0242654	0.249719	0.676229	Prostate
EUR-like	ENSG00000151348.13	EXT2	1.14931	0.0167338	0.250427	0.677719	Prostate
EUR-like	ENSG00000183570.16	PCBP3	-1.1485	-0.0118421	0.250761	0.678009	Prostate
EUR-like	ENSG00000172795.15	DCP2	-1.14829	-0.0112795	0.250851	0.678009	Prostate
EUR-like	ENSG00000007341.18	ST7L	-1.14623	-0.0131738	0.251699	0.678641	Prostate
EUR-like	ENSG00000137944.17	KYAT3	-1.14531	-0.0117644	0.252079	0.678641	Prostate
EUR-like	ENSG00000136104.19	RNASEH2B	1.14454	0.0170487	0.2524	0.678641	Prostate
EUR-like	ENSG00000107954.10	NEURL1	-1.14418	-0.0109737	0.252548	0.678641	Prostate
EUR-like	ENSG00000217930.7	PAM16	1.14415	0.0160326	0.252563	0.678641	Prostate
EUR-like	ENSG00000099330.8	OCEL1	-1.14367	-0.0133364	0.252762	0.678641	Prostate
EUR-like	ENSG00000162396.5	PARS2	-1.14346	-0.0231081	0.252849	0.678641	Prostate
EUR-like	ENSG00000128284.19	APOL3	-1.14217	-0.01724	0.253382	0.678641	Prostate
EUR-like	ENSG00000095261.13	PSMD5	-1.14134	-0.0294138	0.253728	0.678641	Prostate
EUR-like	ENSG00000188690.12	UROS	1.14122	0.0566292	0.253778	0.678641	Prostate
EUR-like	ENSG00000104886.11	PLEKHJ1	-1.14117	-0.0457026	0.253801	0.678641	Prostate
EUR-like	ENSG00000120669.15	SOHLH2	1.14113	0.00506305	0.253818	0.678641	Prostate
EUR-like	ENSG00000107614.21	TRDMT1	-1.14098	-0.0106666	0.253879	0.678641	Prostate
EUR-like	ENSG00000240038.6	AMY2B	1.14063	0.0598575	0.254025	0.678641	Prostate
EUR-like	ENSG00000163866.8	SMIM12	-1.14015	-0.0269396	0.254224	0.678641	Prostate
EUR-like	ENSG00000134201.10	GSTM5	1.14004	0.0207526	0.254271	0.678641	Prostate
EUR-like	ENSG00000174628.16	IQCK	1.13984	0.0091151	0.254354	0.678641	Prostate
EUR-like	ENSG00000184939.15	ZFP90	1.13975	0.0420991	0.25439	0.678641	Prostate
EUR-like	ENSG00000103253.17	HAGHL	1.13916	0.00915149	0.254638	0.678641	Prostate
EUR-like	ENSG00000167895.14	TMC8	-1.13885	-0.0327024	0.254766	0.678641	Prostate
EUR-like	ENSG00000149054.15	ZNF215	-1.13875	-0.0192845	0.254807	0.678641	Prostate
EUR-like	ENSG00000273456.1	RP11-686O6.2	-1.13848	-0.0125023	0.254921	0.678641	Prostate
EUR-like	ENSG00000232063.1	RP11-307E17.8	-1.13821	-0.010443	0.255032	0.678641	Prostate
EUR-like	ENSG00000213901.10	SLC23A3	1.13815	0.0185475	0.255058	0.678641	Prostate
EUR-like	ENSG00000023608.4	SNAPC1	-1.13794	-0.0216302	0.255146	0.678641	Prostate
EUR-like	ENSG00000102924.11	CBLN1	-1.1378	-0.00895261	0.255203	0.678641	Prostate
EUR-like	ENSG00000160117.14	ANKLE1	-1.13694	-0.0272386	0.255565	0.679181	Prostate
EUR-like	ENSG00000132681.16	ATP1A4	-1.13603	-0.00701696	0.255946	0.679571	Prostate
EUR-like	ENSG00000188785.11	ZNF548	-1.13583	-0.015136	0.256029	0.679571	Prostate
EUR-like	ENSG00000254997.3	KRTAP5-9	1.13331	0.0168204	0.257086	0.681955	Prostate
EUR-like	ENSG00000146233.7	CYP39A1	1.13062	0.0327753	0.258215	0.684462	Prostate
EUR-like	ENSG00000042493.15	CAPG	1.13025	0.0155905	0.258372	0.684462	Prostate
EUR-like	ENSG00000154263.17	ABCA10	1.12959	0.0488259	0.258648	0.684462	Prostate
EUR-like	ENSG00000206535.7	LNP1	1.12905	0.0217106	0.258877	0.684462	Prostate
EUR-like	ENSG00000123146.19	ADGRE5	1.12904	0.037202	0.258881	0.684462	Prostate
EUR-like	ENSG00000214189.8	ZNF788	1.12878	0.0180966	0.25899	0.684462	Prostate
EUR-like	ENSG00000149499.11	EML3	-1.12793	-0.0187403	0.259349	0.684987	Prostate
EUR-like	ENSG00000174672.15	BRSK2	-1.12733	-0.0203634	0.259603	0.685238	Prostate
EUR-like	ENSG00000116977.18	LGALS8	1.12673	0.0192167	0.259859	0.68542	Prostate
EUR-like	ENSG00000236268.5	LINC01361	1.12641	0.00962304	0.259993	0.68542	Prostate
EUR-like	ENSG00000005801.16	ZNF195	1.12531	0.0302459	0.260458	0.686225	Prostate
EUR-like	ENSG00000213889.10	PPM1N	1.12429	0.0133573	0.260891	0.686943	Prostate
EUR-like	ENSG00000196275.13	GTF2IRD2	1.12341	0.00547151	0.261265	0.687475	Prostate
EUR-like	ENSG00000128918.14	ALDH1A2	-1.12306	-0.0224407	0.261414	0.687475	Prostate
EUR-like	ENSG00000154265.15	ABCA5	1.12262	0.0181046	0.261599	0.68754	Prostate
EUR-like	ENSG00000055044.10	NOP58	-1.1215	-0.0170316	0.262075	0.688368	Prostate
EUR-like	ENSG00000163428.3	LRRC58	-1.11976	-0.0190909	0.262814	0.688466	Prostate
EUR-like	ENSG00000187049.9	TMEM216	-1.11965	-0.0183968	0.262863	0.688466	Prostate
EUR-like	ENSG00000104915.14	STX10	1.11924	0.0221892	0.263037	0.688466	Prostate
EUR-like	ENSG00000273297.1	RP11-38M8.1	-1.11834	-0.0165806	0.26342	0.688466	Prostate
EUR-like	ENSG00000272864.1	RP11-17E13.2	1.11723	0.00738133	0.263896	0.688466	Prostate
EUR-like	ENSG00000281538.1	RP4-669P10.20	1.11715	0.00638189	0.263931	0.688466	Prostate
EUR-like	ENSG00000103510.19	KAT8	-1.11657	-0.0151036	0.26418	0.688466	Prostate
EUR-like	ENSG00000169062.14	UPF3A	1.11612	0.0137169	0.264371	0.688466	Prostate
EUR-like	ENSG00000249846.6	LINC02021	-1.11565	-0.00829079	0.26457	0.688466	Prostate
EUR-like	ENSG00000237604.1	AP001056.1	-1.1144	-0.00951019	0.265107	0.688466	Prostate
EUR-like	ENSG00000110455.13	ACCS	1.11396	0.00562381	0.265294	0.688466	Prostate
EUR-like	ENSG00000101298.13	SNPH	-1.11363	-0.0101475	0.265437	0.688466	Prostate
EUR-like	ENSG00000112697.15	TMEM30A	1.11352	0.0421291	0.265485	0.688466	Prostate
EUR-like	ENSG00000205643.10	CDPF1	-1.11338	-0.0137192	0.265544	0.688466	Prostate
EUR-like	ENSG00000185742.6	C11orf87	1.11286	0.00959382	0.265767	0.688466	Prostate
EUR-like	ENSG00000165271.16	NOL6	1.11285	0.0421542	0.265773	0.688466	Prostate
EUR-like	ENSG00000065621.14	GSTO2	-1.1128	-0.0184159	0.265793	0.688466	Prostate
EUR-like	ENSG00000150594.6	ADRA2A	-1.1126	-0.0110611	0.265881	0.688466	Prostate
EUR-like	ENSG00000055483.19	USP36	1.11238	0.0252304	0.265975	0.688466	Prostate
EUR-like	ENSG00000232903.2	LINC01166	-1.11187	-0.0110979	0.266192	0.688466	Prostate
EUR-like	ENSG00000139343.10	SNRPF	1.11147	0.0234293	0.266368	0.688466	Prostate
EUR-like	ENSG00000136048.13	DRAM1	1.11116	0.0495369	0.266499	0.688466	Prostate
EUR-like	ENSG00000163882.9	POLR2H	1.1109	0.023415	0.266613	0.688466	Prostate
EUR-like	ENSG00000150630.3	VEGFC	1.11083	0.0113437	0.266642	0.688466	Prostate
EUR-like	ENSG00000109794.13	FAM149A	-1.11078	-0.00992271	0.266664	0.688466	Prostate
EUR-like	ENSG00000108556.7	CHRNE	1.11067	0.0100123	0.266708	0.688466	Prostate
EUR-like	ENSG00000161281.10	COX7A1	-1.11027	-0.0311524	0.266882	0.688466	Prostate
EUR-like	ENSG00000103056.11	SMPD3	1.11025	0.0261203	0.266892	0.688466	Prostate
EUR-like	ENSG00000228793.1	RP1-223B1.1	1.11011	0.00600376	0.266951	0.688466	Prostate
EUR-like	ENSG00000121552.3	CSTA	-1.10943	-0.0380868	0.267245	0.688466	Prostate
EUR-like	ENSG00000274184.1	RP11-158H5.8	-1.10919	-0.0113873	0.267348	0.688466	Prostate
EUR-like	ENSG00000155545.19	MIER3	-1.10888	-0.0280795	0.267481	0.688466	Prostate
EUR-like	ENSG00000186115.12	CYP4F2	-1.10873	-0.012584	0.267546	0.688466	Prostate
EUR-like	ENSG00000169282.17	KCNAB1	1.10866	0.0144942	0.267576	0.688466	Prostate
EUR-like	ENSG00000168803.14	ADAL	1.1068	0.0076573	0.268382	0.690126	Prostate
EUR-like	ENSG00000163126.14	ANKRD23	1.10542	0.0242531	0.268979	0.69081	Prostate
EUR-like	ENSG00000204653.9	ASPDH	-1.10538	-0.00524306	0.268995	0.69081	Prostate
EUR-like	ENSG00000236320.3	SLFN14	1.10506	0.0292808	0.269132	0.69081	Prostate
EUR-like	ENSG00000196730.12	DAPK1	-1.10351	-0.0104409	0.269806	0.692124	Prostate
EUR-like	ENSG00000181027.10	FKRP	1.10239	0.00714127	0.27029	0.692577	Prostate
EUR-like	ENSG00000198837.9	DENND4B	-1.10206	-0.0263133	0.270436	0.692577	Prostate
EUR-like	ENSG00000099968.17	BCL2L13	-1.10199	-0.0164112	0.270467	0.692577	Prostate
EUR-like	ENSG00000163492.14	CCDC141	1.10027	0.0089996	0.271213	0.694071	Prostate
EUR-like	ENSG00000115446.11	UNC50	-1.09953	-0.0244738	0.271536	0.694161	Prostate
EUR-like	ENSG00000122085.16	MTERF4	1.09945	0.0127463	0.271572	0.694161	Prostate
EUR-like	ENSG00000167608.11	TMC4	1.09773	0.0333	0.272323	0.695565	Prostate
EUR-like	ENSG00000240972.1	MIF	1.09745	0.00726796	0.272446	0.695565	Prostate
EUR-like	ENSG00000272338.2	RP11-722E23.2	1.09701	0.02967	0.272636	0.695636	Prostate
EUR-like	ENSG00000167311.13	ART5	-1.09621	-0.00713246	0.272987	0.696116	Prostate
EUR-like	ENSG00000196605.7	ZNF846	1.09529	0.0304131	0.273388	0.696385	Prostate
EUR-like	ENSG00000041802.10	LSG1	-1.09503	-0.00664056	0.273501	0.696385	Prostate
EUR-like	ENSG00000173838.11	2025-03-10	1.09486	0.0202199	0.27358	0.696385	Prostate
EUR-like	ENSG00000170653.18	ATF7	1.09378	0.0226754	0.274053	0.696794	Prostate
EUR-like	ENSG00000146587.17	RBAK	1.09375	0.0167066	0.274066	0.696794	Prostate
EUR-like	ENSG00000119408.16	NEK6	-1.09197	-0.0173144	0.274845	0.697677	Prostate
EUR-like	ENSG00000116199.11	FAM20B	-1.09135	-0.0204931	0.27512	0.697677	Prostate
EUR-like	ENSG00000162643.12	WDR63	1.09073	0.0124119	0.275392	0.697677	Prostate
EUR-like	ENSG00000204514.9	ZNF814	-1.09057	-0.0157047	0.275461	0.697677	Prostate
EUR-like	ENSG00000280670.2	CCDC163	-1.09036	-0.00321131	0.275555	0.697677	Prostate
EUR-like	ENSG00000213366.12	GSTM2	1.09032	0.0145057	0.275571	0.697677	Prostate
EUR-like	ENSG00000158286.12	RNF207	1.08979	0.0171636	0.275805	0.697677	Prostate
EUR-like	ENSG00000188672.17	RHCE	-1.08964	-0.00645826	0.275872	0.697677	Prostate
EUR-like	ENSG00000166881.9	NEMP1	1.08962	0.0066971	0.275879	0.697677	Prostate
EUR-like	ENSG00000111802.13	TDP2	1.08839	0.0947195	0.276423	0.69864	Prostate
EUR-like	ENSG00000122971.8	ACADS	1.08778	0.0089531	0.276691	0.698905	Prostate
EUR-like	ENSG00000089022.13	MAPKAPK5	1.08733	0.0122328	0.276892	0.699	Prostate
EUR-like	ENSG00000187741.14	FANCA	-1.0857	-0.0192335	0.277614	0.700049	Prostate
EUR-like	ENSG00000164045.11	CDC25A	-1.08439	-0.00901884	0.27819	0.700049	Prostate
EUR-like	ENSG00000164219.9	PGGT1B	1.08433	0.0287212	0.27822	0.700049	Prostate
EUR-like	ENSG00000255693.1	RP11-766N7.3	1.08414	0.0123631	0.278303	0.700049	Prostate
EUR-like	ENSG00000172367.15	PDZD3	-1.08368	-0.0179499	0.278506	0.700049	Prostate
EUR-like	ENSG00000261996.1	CTC-281F24.1	-1.08314	-0.0107426	0.278747	0.700049	Prostate
EUR-like	ENSG00000119599.16	DCAF4	1.08259	0.00848776	0.278992	0.700049	Prostate
EUR-like	ENSG00000132563.15	REEP2	-1.08234	-0.0518896	0.279103	0.700049	Prostate
EUR-like	ENSG00000143344.15	RGL1	-1.08221	-0.0427946	0.279159	0.700049	Prostate
EUR-like	ENSG00000088320.3	REM1	-1.08203	-0.0111983	0.279239	0.700049	Prostate
EUR-like	ENSG00000267152.1	CTD-2528L19.6	-1.08194	-0.0305766	0.279279	0.700049	Prostate
EUR-like	ENSG00000104774.12	MAN2B1	-1.0818	-0.0196354	0.279343	0.700049	Prostate
EUR-like	ENSG00000160182.2	TFF1	-1.0816	-0.0281079	0.279431	0.700049	Prostate
EUR-like	ENSG00000159111.12	MRPL10	1.08113	0.0325675	0.279639	0.70016	Prostate
EUR-like	ENSG00000132199.18	ENOSF1	1.07985	0.0233672	0.280207	0.700922	Prostate
EUR-like	ENSG00000120008.15	WDR11	-1.07932	-0.0175836	0.280445	0.700922	Prostate
EUR-like	ENSG00000141569.10	TRIM65	-1.07889	-0.0143871	0.280637	0.700922	Prostate
EUR-like	ENSG00000111850.10	SMIM8	1.07847	0.0115304	0.280822	0.700922	Prostate
EUR-like	ENSG00000134744.13	ZCCHC11	-1.07785	-0.0128396	0.281102	0.700922	Prostate
EUR-like	ENSG00000260011.2	RP13-20L14.1	1.07747	0.0147504	0.281268	0.700922	Prostate
EUR-like	ENSG00000123552.17	USP45	-1.07743	-0.0214442	0.281288	0.700922	Prostate
EUR-like	ENSG00000141258.12	SGSM2	1.07672	0.0388064	0.281607	0.700922	Prostate
EUR-like	ENSG00000196268.11	ZNF493	1.07648	0.0124442	0.281713	0.700922	Prostate
EUR-like	ENSG00000224961.1	LINC01752	-1.07586	-0.0610929	0.281991	0.700922	Prostate
EUR-like	ENSG00000176720.4	BOK	-1.07586	-0.030192	0.281992	0.700922	Prostate
EUR-like	ENSG00000138376.10	BARD1	-1.0756	-0.00777272	0.282106	0.700922	Prostate
EUR-like	ENSG00000242110.7	AMACR	1.07474	0.0188784	0.28249	0.700922	Prostate
EUR-like	ENSG00000184672.11	RALYL	1.07445	0.0153624	0.282621	0.700922	Prostate
EUR-like	ENSG00000100554.11	ATP6V1D	-1.07443	-0.0289252	0.28263	0.700922	Prostate
EUR-like	ENSG00000244752.2	CRYBB2	1.07325	0.0113953	0.283161	0.700922	Prostate
EUR-like	ENSG00000267372.2	AC005330.2	-1.07267	-0.0179807	0.283419	0.700922	Prostate
EUR-like	ENSG00000129451.11	KLK10	1.07214	0.0155186	0.283655	0.700922	Prostate
EUR-like	ENSG00000125648.14	SLC25A23	-1.07205	-0.0331082	0.283699	0.700922	Prostate
EUR-like	ENSG00000273295.1	AP000350.5	1.07123	0.00550433	0.284068	0.700922	Prostate
EUR-like	ENSG00000125629.14	INSIG2	1.071	0.00942035	0.284169	0.700922	Prostate
EUR-like	ENSG00000205221.12	VIT	1.07083	0.0340729	0.284248	0.700922	Prostate
EUR-like	ENSG00000174652.17	ZNF266	1.07064	0.00332097	0.28433	0.700922	Prostate
EUR-like	ENSG00000257219.5	RP11-54A9.1	-1.07045	-0.0294524	0.284419	0.700922	Prostate
EUR-like	ENSG00000158714.10	SLAMF8	-1.07034	-0.0241545	0.284465	0.700922	Prostate
EUR-like	ENSG00000118322.12	ATP10B	-1.07021	-0.00937893	0.284527	0.700922	Prostate
EUR-like	ENSG00000232077.1	LINC01031	-1.06986	-0.0124582	0.284681	0.700922	Prostate
EUR-like	ENSG00000266521.1	RP11-650P15.1	1.06941	0.00592324	0.284886	0.700922	Prostate
EUR-like	ENSG00000105793.15	GTPBP10	1.06914	0.00696971	0.285008	0.700922	Prostate
EUR-like	ENSG00000197937.12	ZNF347	1.06883	0.0133839	0.285148	0.700922	Prostate
EUR-like	ENSG00000154645.13	CHODL	-1.06814	-0.0160944	0.285459	0.700922	Prostate
EUR-like	ENSG00000234840.1	LINC01239	-1.06811	-0.00760577	0.285469	0.700922	Prostate
EUR-like	ENSG00000159445.12	THEM4	1.06806	0.0105842	0.285492	0.700922	Prostate
EUR-like	ENSG00000197496.5	SLC2A10	1.06762	0.0171366	0.285693	0.700922	Prostate
EUR-like	ENSG00000112936.18	C7	1.06722	0.0109865	0.285871	0.700922	Prostate
EUR-like	ENSG00000267612.1	CTD-3116E22.7	1.06695	0.0423425	0.285993	0.700922	Prostate
EUR-like	ENSG00000269892.1	RP4-761J14.10	1.06672	0.0300044	0.286098	0.700922	Prostate
EUR-like	ENSG00000105447.12	GRWD1	1.06658	0.0318689	0.286161	0.700922	Prostate
EUR-like	ENSG00000206567.9	AC022007.5	-1.06618	-0.0121304	0.286341	0.700962	Prostate
EUR-like	ENSG00000204352.2	C9orf129	-1.06496	-0.0224736	0.286896	0.70192	Prostate
EUR-like	ENSG00000142606.15	MMEL1	-1.06368	-0.0227722	0.287475	0.702609	Prostate
EUR-like	ENSG00000117834.12	SLC5A9	-1.06361	-0.0104953	0.287506	0.702609	Prostate
EUR-like	ENSG00000052749.13	RRP12	-1.06272	-0.041445	0.287908	0.70319	Prostate
EUR-like	ENSG00000170275.14	CRTAP	1.06188	0.0193362	0.288292	0.703511	Prostate
EUR-like	ENSG00000159450.12	TCHH	-1.06169	-0.0181228	0.288375	0.703511	Prostate
EUR-like	ENSG00000169302.14	STK32A	-1.06135	-0.0163969	0.288532	0.703511	Prostate
EUR-like	ENSG00000261019.1	RP11-111K18.2	1.05744	0.00814704	0.290312	0.706252	Prostate
EUR-like	ENSG00000284237.1	RP11-328D5.4	-1.05736	-0.0123542	0.290346	0.706252	Prostate
EUR-like	ENSG00000124164.15	VAPB	1.05695	0.0174811	0.290532	0.706252	Prostate
EUR-like	ENSG00000111727.11	HCFC2	-1.0565	-0.0380889	0.290738	0.706252	Prostate
EUR-like	ENSG00000179774.8	ATOH7	-1.05644	-0.0132299	0.290765	0.706252	Prostate
EUR-like	ENSG00000156466.9	GDF6	-1.05632	-0.0228806	0.290824	0.706252	Prostate
EUR-like	ENSG00000231861.2	OR5K2	1.05602	0.00946012	0.290957	0.706252	Prostate
EUR-like	ENSG00000272465.1	RP1-136B1.1	1.05568	0.01509	0.291114	0.706252	Prostate
EUR-like	ENSG00000203546.7	RP11-176H8.1	1.05563	0.011975	0.291139	0.706252	Prostate
EUR-like	ENSG00000053900.10	ANAPC4	-1.05522	-0.00694959	0.291325	0.706302	Prostate
EUR-like	ENSG00000272823.1	RP11-295M18.6	-1.05384	-0.00571678	0.291956	0.707055	Prostate
EUR-like	ENSG00000134779.14	TPGS2	-1.05315	-0.0146965	0.292271	0.707055	Prostate
EUR-like	ENSG00000063854.12	HAGH	-1.05301	-0.0195722	0.292338	0.707055	Prostate
EUR-like	ENSG00000119446.13	RBM18	1.05297	0.0304246	0.292353	0.707055	Prostate
EUR-like	ENSG00000100731.15	PCNX1	1.05274	0.0155898	0.29246	0.707055	Prostate
EUR-like	ENSG00000175518.6	UBQLNL	-1.05177	-0.0219288	0.292907	0.70716	Prostate
EUR-like	ENSG00000126233.1	SLURP1	-1.05075	-0.00838134	0.293374	0.70716	Prostate
EUR-like	ENSG00000182963.9	GJC1	-1.05068	-0.0295414	0.293404	0.70716	Prostate
EUR-like	ENSG00000171428.13	NAT1	1.05042	0.0137056	0.293524	0.70716	Prostate
EUR-like	ENSG00000187105.8	HEATR4	-1.05022	-0.0173245	0.293618	0.70716	Prostate
EUR-like	ENSG00000148834.12	GSTO1	-1.04978	-0.0131335	0.293819	0.70716	Prostate
EUR-like	ENSG00000071994.10	PDCD2	1.04962	0.0202291	0.293895	0.70716	Prostate
EUR-like	ENSG00000184206.11	GOLGA6L4	1.0487	0.00498089	0.294316	0.70716	Prostate
EUR-like	ENSG00000130695.14	CEP85	-1.04834	-0.0139991	0.294481	0.70716	Prostate
EUR-like	ENSG00000166268.10	MYRFL	-1.04817	-0.00600768	0.29456	0.70716	Prostate
EUR-like	ENSG00000129347.19	KRI1	-1.04806	-0.0090886	0.294611	0.70716	Prostate
EUR-like	ENSG00000137996.12	RTCA	1.04796	0.0162512	0.294656	0.70716	Prostate
EUR-like	ENSG00000171298.12	GAA	1.04783	0.010108	0.294717	0.70716	Prostate
EUR-like	ENSG00000100109.16	TFIP11	1.04733	0.0247321	0.294948	0.70716	Prostate
EUR-like	ENSG00000196169.14	KIF19	1.04726	0.0124727	0.29498	0.70716	Prostate
EUR-like	ENSG00000277791.4	PSMB3	-1.0461	-0.13681	0.295513	0.707995	Prostate
EUR-like	ENSG00000106125.14	MINDY4	1.04579	0.0166741	0.295659	0.707995	Prostate
EUR-like	ENSG00000127419.16	TMEM175	-1.04509	-0.0191843	0.295981	0.708371	Prostate
EUR-like	ENSG00000173715.15	C11orf80	1.04366	0.031324	0.296644	0.70956	Prostate
EUR-like	ENSG00000180992.6	MRPL14	-1.04309	-0.0300615	0.296909	0.709797	Prostate
EUR-like	ENSG00000119383.19	PTPA	-1.04175	-0.021744	0.297529	0.710666	Prostate
EUR-like	ENSG00000138658.15	ZGRF1	1.04047	0.00796104	0.298123	0.710666	Prostate
EUR-like	ENSG00000122386.10	ZNF205	1.04016	0.0401556	0.298264	0.710666	Prostate
EUR-like	ENSG00000161328.10	LRRC56	1.03999	0.0120518	0.298345	0.710666	Prostate
EUR-like	ENSG00000143418.19	CERS2	1.03945	0.0385955	0.298597	0.710666	Prostate
EUR-like	ENSG00000156398.12	SFXN2	1.03939	0.0337093	0.298624	0.710666	Prostate
EUR-like	ENSG00000172466.15	ZNF24	-1.03906	-0.0102824	0.298779	0.710666	Prostate
EUR-like	ENSG00000143434.15	SEMA6C	-1.03884	-0.017475	0.298881	0.710666	Prostate
EUR-like	ENSG00000144840.8	RABL3	-1.03883	-0.0297193	0.298885	0.710666	Prostate
EUR-like	ENSG00000137764.19	MAP2K5	1.03873	0.0105175	0.298931	0.710666	Prostate
EUR-like	ENSG00000175093.4	SPSB4	-1.03724	-0.0239928	0.299626	0.711825	Prostate
EUR-like	ENSG00000172687.13	ZNF738	-1.03697	-0.00598148	0.299751	0.711825	Prostate
EUR-like	ENSG00000172482.4	AGXT	-1.03651	-0.00791078	0.299962	0.711933	Prostate
EUR-like	ENSG00000103248.18	MTHFSD	1.03596	0.0100969	0.300219	0.712055	Prostate
EUR-like	ENSG00000174606.13	ANGEL2	-1.03569	-0.0144402	0.300346	0.712055	Prostate
EUR-like	ENSG00000116406.18	EDEM3	-1.0349	-0.0449975	0.300714	0.712236	Prostate
EUR-like	ENSG00000198791.11	CNOT7	1.03482	0.0224837	0.300755	0.712236	Prostate
EUR-like	ENSG00000141560.14	FN3KRP	-1.03436	-0.00940174	0.300966	0.712267	Prostate
EUR-like	ENSG00000170484.9	KRT74	-1.03408	-0.0125256	0.301101	0.712267	Prostate
EUR-like	ENSG00000203872.6	C6orf163	-1.03339	-0.0141967	0.301423	0.712488	Prostate
EUR-like	ENSG00000198131.13	ZNF544	1.03316	0.0244062	0.301527	0.712488	Prostate
EUR-like	ENSG00000011590.13	ZBTB32	-1.03205	-0.0122044	0.302051	0.713333	Prostate
EUR-like	ENSG00000112902.11	SEMA5A	-1.03019	-0.0220506	0.30292	0.714992	Prostate
EUR-like	ENSG00000251287.8	ALG1L2	-1.02879	-0.00765838	0.303577	0.715884	Prostate
EUR-like	ENSG00000182154.7	MRPL41	-1.02853	-0.0375156	0.3037	0.715884	Prostate
EUR-like	ENSG00000064787.13	BCAS1	-1.02747	-0.0236077	0.304197	0.715884	Prostate
EUR-like	ENSG00000183255.11	PTTG1IP	-1.02691	-0.0544056	0.304464	0.715884	Prostate
EUR-like	ENSG00000236714.1	LINC01844	-1.02636	-0.0146239	0.30472	0.715884	Prostate
EUR-like	ENSG00000153140.8	CETN3	-1.02626	-0.0140499	0.304771	0.715884	Prostate
EUR-like	ENSG00000214562.14	NUTM2D	1.02614	0.0212328	0.304825	0.715884	Prostate
EUR-like	ENSG00000156931.15	VPS8	-1.0261	-0.0089312	0.304844	0.715884	Prostate
EUR-like	ENSG00000171466.9	ZNF562	1.02562	0.0366359	0.305072	0.715884	Prostate
EUR-like	ENSG00000188906.14	LRRK2	-1.02555	-0.0137155	0.305104	0.715884	Prostate
EUR-like	ENSG00000198650.10	TAT	-1.02535	-0.0126499	0.305199	0.715884	Prostate
EUR-like	ENSG00000148384.12	INPP5E	1.02462	0.0251541	0.305541	0.715884	Prostate
EUR-like	ENSG00000127463.13	EMC1	1.02451	0.0138099	0.305592	0.715884	Prostate
EUR-like	ENSG00000237649.7	KIFC1	-1.02432	-0.0136987	0.305686	0.715884	Prostate
EUR-like	ENSG00000189190.9	ZNF600	1.02406	0.00624098	0.305805	0.715884	Prostate
EUR-like	ENSG00000260619.1	RP11-775C24.3	-1.02357	-0.0233547	0.306038	0.715903	Prostate
EUR-like	ENSG00000205544.3	TMEM256	1.02334	0.016265	0.306147	0.715903	Prostate
EUR-like	ENSG00000226237.1	GAS1RR	1.02189	0.0209502	0.306835	0.716392	Prostate
EUR-like	ENSG00000198466.11	ZNF587	1.0218	0.0315093	0.306874	0.716392	Prostate
EUR-like	ENSG00000283051.1	LINC01668	1.0215	0.0156425	0.307019	0.716392	Prostate
EUR-like	ENSG00000115232.13	ITGA4	-1.02148	-0.0208272	0.307025	0.716392	Prostate
EUR-like	ENSG00000232629.8	HLA-DQB2	1.02033	0.00375672	0.307573	0.716402	Prostate
EUR-like	ENSG00000103550.13	KNOP1	1.02026	0.0053849	0.307607	0.716402	Prostate
EUR-like	ENSG00000144659.10	SLC25A38	1.01993	0.0229627	0.307762	0.716402	Prostate
EUR-like	ENSG00000259126.1	RP11-99L13.2	-1.01977	-0.0182539	0.307839	0.716402	Prostate
EUR-like	ENSG00000283141.1	RP11-109A6.5	1.01936	0.0111169	0.308031	0.716402	Prostate
EUR-like	ENSG00000148814.17	LRRC27	1.01936	0.0182378	0.308033	0.716402	Prostate
EUR-like	ENSG00000248150.1	LINC02150	-1.01781	-0.00908376	0.308769	0.716964	Prostate
EUR-like	ENSG00000198680.4	TUSC1	1.01769	0.0113649	0.308825	0.716964	Prostate
EUR-like	ENSG00000143702.15	CEP170	1.01759	0.0202631	0.308872	0.716964	Prostate
EUR-like	ENSG00000104660.17	LEPROTL1	-1.01726	-0.0190156	0.309028	0.716964	Prostate
EUR-like	ENSG00000256433.2	RP1-102E24.8	1.01687	0.0160473	0.309214	0.716964	Prostate
EUR-like	ENSG00000125637.15	PSD4	-1.01674	-0.0120482	0.309279	0.716964	Prostate
EUR-like	ENSG00000100373.9	UPK3A	1.01555	0.00612262	0.309846	0.717613	Prostate
EUR-like	ENSG00000234127.8	TRIM26	-1.01545	-0.0515877	0.309894	0.717613	Prostate
EUR-like	ENSG00000163072.15	NOSTRIN	-1.01501	-0.0135149	0.310099	0.7177	Prostate
EUR-like	ENSG00000176974.19	SHMT1	1.01466	0.0120203	0.310267	0.717702	Prostate
EUR-like	ENSG00000204625.10	HCG9	-1.0143	-0.0231576	0.31044	0.717715	Prostate
EUR-like	ENSG00000172954.13	LCLAT1	1.01357	0.0169613	0.310789	0.717767	Prostate
EUR-like	ENSG00000163347.5	CLDN1	1.01355	0.0163869	0.310798	0.717767	Prostate
EUR-like	ENSG00000152082.13	MZT2B	1.01224	0.035351	0.311424	0.718367	Prostate
EUR-like	ENSG00000089351.14	GRAMD1A	1.01197	0.0300259	0.311551	0.718367	Prostate
EUR-like	ENSG00000115486.11	GGCX	1.01195	0.0076631	0.311561	0.718367	Prostate
EUR-like	ENSG00000182512.4	GLRX5	1.01062	0.0252428	0.312199	0.719235	Prostate
EUR-like	ENSG00000170298.15	LGALS9B	1.01046	0.00758373	0.312273	0.719235	Prostate
EUR-like	ENSG00000165516.10	KLHDC2	1.00842	0.0295719	0.313252	0.720471	Prostate
EUR-like	ENSG00000170899.10	GSTA4	-1.0083	-0.0127963	0.313311	0.720471	Prostate
EUR-like	ENSG00000116095.10	PLEKHA3	1.00809	0.0617348	0.313411	0.720471	Prostate
EUR-like	ENSG00000167637.16	ZNF283	-1.00785	-0.00888771	0.313527	0.720471	Prostate
EUR-like	ENSG00000172640.3	OR10AD1	1.00759	0.0200227	0.31365	0.720471	Prostate
EUR-like	ENSG00000231817.7	LINC01198	1.00645	0.0117857	0.314198	0.720958	Prostate
EUR-like	ENSG00000182685.7	BRICD5	-1.00645	-0.0149977	0.314199	0.720958	Prostate
EUR-like	ENSG00000273449.1	RP11-218F10.3	1.00541	0.00607506	0.314699	0.721615	Prostate
EUR-like	ENSG00000187889.12	C1orf168	1.00507	0.0569774	0.314865	0.721615	Prostate
EUR-like	ENSG00000124721.17	DNAH8	-1.0048	-0.004164	0.314991	0.721615	Prostate
EUR-like	ENSG00000149418.10	ST14	-1.0042	-0.054548	0.31528	0.721892	Prostate
EUR-like	ENSG00000113580.14	NR3C1	1.00115	0.0268898	0.316754	0.72488	Prostate
EUR-like	ENSG00000168438.14	CDC40	0.999855	0.0216591	0.317381	0.725926	Prostate
EUR-like	ENSG00000123643.12	SLC36A1	0.999455	0.011977	0.317574	0.72593	Prostate
EUR-like	ENSG00000128891.15	C15orf57	-0.999151	-0.0042444	0.317721	0.72593	Prostate
EUR-like	ENSG00000267547.1	RP11-686D22.4	-0.997198	-0.0143897	0.318668	0.72766	Prostate
EUR-like	ENSG00000268836.1	LA16c-OS12.2	0.996585	0.0108448	0.318966	0.72766	Prostate
EUR-like	ENSG00000158856.17	DMTN	0.996449	0.0127873	0.319032	0.72766	Prostate
EUR-like	ENSG00000068781.21	STON1-GTF2A1L	-0.99619	-0.00407761	0.319158	0.72766	Prostate
EUR-like	ENSG00000178386.12	ZNF223	0.995822	0.00473051	0.319337	0.727666	Prostate
EUR-like	ENSG00000006652.13	IFRD1	-0.995485	-0.0087132	0.319501	0.727666	Prostate
EUR-like	ENSG00000157036.12	EXOG	0.993404	0.0385388	0.320513	0.729053	Prostate
EUR-like	ENSG00000255135.3	RP11-111M22.3	-0.993253	-0.0405896	0.320587	0.729053	Prostate
EUR-like	ENSG00000065802.11	ASB1	-0.992038	-0.0302016	0.321179	0.729053	Prostate
EUR-like	ENSG00000066185.12	ZMYND12	-0.991935	-0.0277647	0.321229	0.729053	Prostate
EUR-like	ENSG00000131771.13	PPP1R1B	0.991812	0.0470375	0.321289	0.729053	Prostate
EUR-like	ENSG00000144214.9	LYG1	0.991812	0.0143033	0.321289	0.729053	Prostate
EUR-like	ENSG00000136810.12	TXN	0.991471	0.0152106	0.321456	0.729053	Prostate
EUR-like	ENSG00000114547.9	ROPN1B	0.991314	0.00809371	0.321533	0.729053	Prostate
EUR-like	ENSG00000139044.10	B4GALNT3	-0.991091	-0.018641	0.321641	0.729053	Prostate
EUR-like	ENSG00000153406.13	NMRAL1	0.990368	0.0260326	0.321994	0.729468	Prostate
EUR-like	ENSG00000168291.12	PDHB	-0.989952	-0.0316778	0.322197	0.729542	Prostate
EUR-like	ENSG00000214253.8	FIS1	0.989268	0.0149787	0.322532	0.729914	Prostate
EUR-like	ENSG00000184007.18	PTP4A2	0.988109	0.024908	0.323099	0.730248	Prostate
EUR-like	ENSG00000213949.8	ITGA1	0.987679	0.028692	0.32331	0.730248	Prostate
EUR-like	ENSG00000227066.1	RP3-340N1.2	-0.987425	-0.00602706	0.323434	0.730248	Prostate
EUR-like	ENSG00000197168.11	NEK5	0.986894	0.0159405	0.323695	0.730248	Prostate
EUR-like	ENSG00000154889.16	MPPE1	0.986879	0.00809827	0.323702	0.730248	Prostate
EUR-like	ENSG00000134014.16	ELP3	-0.985483	-0.0221937	0.324387	0.730248	Prostate
EUR-like	ENSG00000167981.5	ZNF597	0.984999	0.0116871	0.324625	0.730248	Prostate
EUR-like	ENSG00000182782.7	HCAR2	0.98489	0.0138829	0.324678	0.730248	Prostate
EUR-like	ENSG00000072609.17	CHFR	-0.984497	-0.0258382	0.324871	0.730248	Prostate
EUR-like	ENSG00000173714.7	WFIKKN2	-0.983877	-0.0407081	0.325176	0.730248	Prostate
EUR-like	ENSG00000160678.11	S100A1	-0.983837	-0.00931447	0.325196	0.730248	Prostate
EUR-like	ENSG00000260947.1	RP11-384P7.7	0.983817	0.00783885	0.325206	0.730248	Prostate
EUR-like	ENSG00000148516.21	ZEB1	-0.983579	-0.0680328	0.325322	0.730248	Prostate
EUR-like	ENSG00000204348.9	DXO	0.983444	0.0265077	0.325389	0.730248	Prostate
EUR-like	ENSG00000141556.20	TBCD	0.982651	0.0223204	0.325779	0.730248	Prostate
EUR-like	ENSG00000157326.18	DHRS4	-0.982098	-0.012488	0.326051	0.730248	Prostate
EUR-like	ENSG00000092607.13	TBX15	0.981982	0.0102036	0.326109	0.730248	Prostate
EUR-like	ENSG00000178538.9	CA8	0.981843	0.0122142	0.326177	0.730248	Prostate
EUR-like	ENSG00000179344.16	HLA-DQB1	-0.981787	-0.00442201	0.326205	0.730248	Prostate
EUR-like	ENSG00000084072.16	PPIE	-0.981275	-0.0029647	0.326457	0.730248	Prostate
EUR-like	ENSG00000282860.1	RP11-153F10.2	-0.980826	-0.0126313	0.326679	0.730248	Prostate
EUR-like	ENSG00000070413.19	DGCR2	0.980787	0.0181927	0.326698	0.730248	Prostate
EUR-like	ENSG00000283633.1	AC005301.9	-0.980677	-0.00356324	0.326752	0.730248	Prostate
EUR-like	ENSG00000163964.14	PIGX	0.980639	0.0317522	0.326771	0.730248	Prostate
EUR-like	ENSG00000084444.13	FAM234B	0.980111	0.0172537	0.327031	0.73045	Prostate
EUR-like	ENSG00000185019.16	UBOX5	-0.979569	-0.012594	0.327299	0.730482	Prostate
EUR-like	ENSG00000103184.11	SEC14L5	0.979391	0.0502061	0.327387	0.730482	Prostate
EUR-like	ENSG00000111665.11	CDCA3	-0.978378	-0.00728938	0.327888	0.731218	Prostate
EUR-like	ENSG00000196683.10	TOMM7	-0.976147	-0.0113086	0.328992	0.733299	Prostate
EUR-like	ENSG00000132639.12	SNAP25	0.973218	0.0193589	0.330445	0.735903	Prostate
EUR-like	ENSG00000134463.14	ECHDC3	-0.9731	-0.00743526	0.330503	0.735903	Prostate
EUR-like	ENSG00000006530.15	AGK	0.972729	0.0143356	0.330688	0.735931	Prostate
EUR-like	ENSG00000106484.14	MEST	-0.972167	-0.018881	0.330968	0.736171	Prostate
EUR-like	ENSG00000105559.11	PLEKHA4	0.97099	0.00943455	0.331553	0.737091	Prostate
EUR-like	ENSG00000126775.8	ATG14	-0.970485	-0.0187365	0.331805	0.737268	Prostate
EUR-like	ENSG00000090432.6	MUL1	-0.969559	-0.0354988	0.332266	0.737761	Prostate
EUR-like	ENSG00000124588.19	NQO2	-0.969199	-0.00469392	0.332446	0.737761	Prostate
EUR-like	ENSG00000232386.9	RP11-66B24.2	-0.968374	-0.0246377	0.332857	0.737761	Prostate
EUR-like	ENSG00000131634.13	TMEM204	-0.96823	-0.0185944	0.33293	0.737761	Prostate
EUR-like	ENSG00000163468.14	CCT3	0.967368	0.0356938	0.33336	0.737761	Prostate
EUR-like	ENSG00000100068.11	LRP5L	-0.967208	-0.0160701	0.33344	0.737761	Prostate
EUR-like	ENSG00000106399.11	RPA3	-0.966089	-0.0232967	0.334	0.737761	Prostate
EUR-like	ENSG00000129673.9	AANAT	-0.965816	-0.0137127	0.334136	0.737761	Prostate
EUR-like	ENSG00000150316.11	CWC15	-0.965634	-0.0243484	0.334227	0.737761	Prostate
EUR-like	ENSG00000139192.11	TAPBPL	0.965601	0.00599657	0.334244	0.737761	Prostate
EUR-like	ENSG00000232104.3	RFX3-AS1	0.965524	0.00752314	0.334282	0.737761	Prostate
EUR-like	ENSG00000281131.1	SCHLAP1	0.965392	0.0254393	0.334349	0.737761	Prostate
EUR-like	ENSG00000089012.14	SIRPG	0.964772	0.0209621	0.334659	0.737761	Prostate
EUR-like	ENSG00000168395.15	ING5	-0.964574	-0.0144509	0.334758	0.737761	Prostate
EUR-like	ENSG00000177984.6	LCN15	-0.964559	-0.00950626	0.334766	0.737761	Prostate
EUR-like	ENSG00000182173.12	TSEN54	-0.964526	-0.0195896	0.334782	0.737761	Prostate
EUR-like	ENSG00000127990.15	SGCE	-0.963651	-0.0280698	0.335221	0.737982	Prostate
EUR-like	ENSG00000241484.9	ARHGAP8	0.963639	0.0121865	0.335227	0.737982	Prostate
EUR-like	ENSG00000100218.11	RSPH14	0.963112	0.00892862	0.335491	0.738184	Prostate
EUR-like	ENSG00000102910.13	LONP2	0.961952	0.0156138	0.336074	0.738548	Prostate
EUR-like	ENSG00000213614.9	HEXA	0.96191	0.0160366	0.336095	0.738548	Prostate
EUR-like	ENSG00000090060.17	PAPOLA	0.961499	0.012374	0.336301	0.738548	Prostate
EUR-like	ENSG00000127364.3	TAS2R4	0.961386	0.00483141	0.336358	0.738548	Prostate
EUR-like	ENSG00000105287.12	PRKD2	0.960986	0.0140098	0.336559	0.738548	Prostate
EUR-like	ENSG00000277494.1	GPIHBP1	-0.960724	-0.00872413	0.336691	0.738548	Prostate
EUR-like	ENSG00000172296.12	SPTLC3	0.959653	0.0203515	0.33723	0.739207	Prostate
EUR-like	ENSG00000278611.1	CTC-543D15.8	-0.959441	-0.00894905	0.337337	0.739207	Prostate
EUR-like	ENSG00000175395.15	ZNF25	-0.957663	-0.0532476	0.338233	0.740662	Prostate
EUR-like	ENSG00000187391.19	MAGI2	0.957438	0.0314828	0.338346	0.740662	Prostate
EUR-like	ENSG00000142459.8	EVI5L	-0.956662	-0.0402279	0.338738	0.740986	Prostate
EUR-like	ENSG00000109047.7	RCVRN	0.95646	0.00650153	0.33884	0.740986	Prostate
EUR-like	ENSG00000049239.12	H6PD	0.954647	0.00978859	0.339756	0.742276	Prostate
EUR-like	ENSG00000158717.10	RNF166	0.954606	0.0112492	0.339777	0.742276	Prostate
EUR-like	ENSG00000283992.1	LYNX1	-0.953088	-0.014013	0.340546	0.74331	Prostate
EUR-like	ENSG00000205106.4	DKFZp779M0652	-0.952601	-0.0117294	0.340792	0.74331	Prostate
EUR-like	ENSG00000242516.1	LINC00960	0.952358	0.00981772	0.340916	0.74331	Prostate
EUR-like	ENSG00000204540.10	PSORS1C1	-0.952124	-0.00351023	0.341034	0.74331	Prostate
EUR-like	ENSG00000260456.6	C16orf95	0.95196	0.0165781	0.341117	0.74331	Prostate
EUR-like	ENSG00000268362.5	CTD-2017D11.1	-0.951051	-0.0056005	0.341578	0.743903	Prostate
EUR-like	ENSG00000039650.11	PNKP	-0.950619	-0.0265728	0.341798	0.743903	Prostate
EUR-like	ENSG00000196228.3	SULT1C3	-0.950397	-0.0115657	0.341911	0.743903	Prostate
EUR-like	ENSG00000085491.15	SLC25A24	0.949472	0.0548264	0.342381	0.744501	Prostate
EUR-like	ENSG00000140043.11	PTGR2	0.94856	0.00519635	0.342844	0.744501	Prostate
EUR-like	ENSG00000179914.4	ITLN1	0.948539	0.015269	0.342855	0.744501	Prostate
EUR-like	ENSG00000164096.12	C4orf3	0.94833	0.0251555	0.342962	0.744501	Prostate
EUR-like	ENSG00000263627.1	PPP4R1-AS1	0.948147	0.00450028	0.343054	0.744501	Prostate
EUR-like	ENSG00000141294.9	LRRC46	-0.946525	-0.0105017	0.343881	0.745914	Prostate
EUR-like	ENSG00000128928.8	IVD	0.945627	0.0229347	0.344339	0.745914	Prostate
EUR-like	ENSG00000274825.1	RP4-616B8.5	0.945104	0.0241334	0.344606	0.745914	Prostate
EUR-like	ENSG00000002822.15	MAD1L1	-0.944828	-0.0185403	0.344747	0.745914	Prostate
EUR-like	ENSG00000177383.4	MAGEF1	0.944674	0.0278886	0.344825	0.745914	Prostate
EUR-like	ENSG00000105737.9	GRIK5	-0.944244	-0.0354712	0.345045	0.745914	Prostate
EUR-like	ENSG00000015133.18	CCDC88C	0.944212	0.0439149	0.345061	0.745914	Prostate
EUR-like	ENSG00000135972.8	MRPS9	0.943932	0.00900442	0.345204	0.745914	Prostate
EUR-like	ENSG00000166529.14	ZSCAN21	-0.943799	-0.0075976	0.345272	0.745914	Prostate
EUR-like	ENSG00000104643.9	MTMR9	0.942858	0.0106212	0.345754	0.746577	Prostate
EUR-like	ENSG00000261794.1	GOLGA8H	0.939677	0.0109076	0.347383	0.746835	Prostate
EUR-like	ENSG00000174469.19	CNTNAP2	0.939306	0.0279328	0.347574	0.746835	Prostate
EUR-like	ENSG00000124532.14	MRS2	-0.939205	-0.0142085	0.347625	0.746835	Prostate
EUR-like	ENSG00000196735.11	HLA-DQA1	-0.939069	-0.00921834	0.347695	0.746835	Prostate
EUR-like	ENSG00000267107.6	PCAT19	0.938922	0.0141924	0.347771	0.746835	Prostate
EUR-like	ENSG00000167914.11	GSDMA	-0.938096	-0.00871263	0.348195	0.746835	Prostate
EUR-like	ENSG00000268573.1	RP11-158H5.7	-0.937911	-0.034066	0.34829	0.746835	Prostate
EUR-like	ENSG00000227124.8	ZNF717	0.937571	0.0133003	0.348465	0.746835	Prostate
EUR-like	ENSG00000065413.18	ANKRD44	0.937117	0.0362763	0.348698	0.746835	Prostate
EUR-like	ENSG00000127022.14	CANX	-0.936847	-0.050553	0.348837	0.746835	Prostate
EUR-like	ENSG00000165934.12	CPSF2	-0.936207	-0.0116434	0.349167	0.746835	Prostate
EUR-like	ENSG00000213462.4	ERV3-1	-0.936108	-0.0086534	0.349218	0.746835	Prostate
EUR-like	ENSG00000105523.3	FAM83E	0.935268	0.0301857	0.34965	0.746835	Prostate
EUR-like	ENSG00000171943.11	SRGAP2C	-0.935138	-0.0364867	0.349717	0.746835	Prostate
EUR-like	ENSG00000137135.17	ARHGEF39	-0.934743	-0.0127649	0.349921	0.746835	Prostate
EUR-like	ENSG00000170160.17	CCDC144A	0.934393	0.0102853	0.350101	0.746835	Prostate
EUR-like	ENSG00000173572.11	NLRP13	0.934348	0.0112189	0.350124	0.746835	Prostate
EUR-like	ENSG00000263063.1	RP11-388C12.1	-0.934108	-0.00799291	0.350248	0.746835	Prostate
EUR-like	ENSG00000250506.7	CDK3	-0.933803	-0.0107589	0.350405	0.746835	Prostate
EUR-like	ENSG00000105223.19	PLD3	-0.933676	-0.0193124	0.350471	0.746835	Prostate
EUR-like	ENSG00000184845.3	DRD1	-0.933557	-0.0140817	0.350532	0.746835	Prostate
EUR-like	ENSG00000100083.18	GGA1	-0.932897	-0.0145236	0.350873	0.746835	Prostate
EUR-like	ENSG00000115145.9	STAM2	-0.932475	-0.0171738	0.351091	0.746835	Prostate
EUR-like	ENSG00000212643.2	ZRSR1	-0.932317	-0.00817384	0.351173	0.746835	Prostate
EUR-like	ENSG00000136371.10	MTHFS	0.93204	0.00990596	0.351316	0.746835	Prostate
EUR-like	ENSG00000251580.1	RP11-539L10.3	0.931874	0.00433361	0.351402	0.746835	Prostate
EUR-like	ENSG00000182179.12	UBA7	-0.931803	-0.0184279	0.351439	0.746835	Prostate
EUR-like	ENSG00000186792.16	HYAL3	-0.9317	-0.00521587	0.351492	0.746835	Prostate
EUR-like	ENSG00000100191.5	SLC5A4	0.931638	0.00823994	0.351523	0.746835	Prostate
EUR-like	ENSG00000123096.11	SSPN	-0.931577	-0.0342557	0.351555	0.746835	Prostate
EUR-like	ENSG00000149273.14	RPS3	0.931242	0.0173978	0.351728	0.746835	Prostate
EUR-like	ENSG00000011083.8	SLC6A7	-0.931118	-0.0194366	0.351793	0.746835	Prostate
EUR-like	ENSG00000188163.7	FAM166A	0.930747	0.015602	0.351984	0.746835	Prostate
EUR-like	ENSG00000113621.14	TXNDC15	0.930678	0.00999395	0.35202	0.746835	Prostate
EUR-like	ENSG00000197410.12	DCHS2	-0.930634	-0.0146011	0.352043	0.746835	Prostate
EUR-like	ENSG00000184156.16	KCNQ3	-0.930429	-0.0104846	0.352149	0.746835	Prostate
EUR-like	ENSG00000159733.13	ZFYVE28	0.929651	0.0120091	0.352552	0.747319	Prostate
EUR-like	ENSG00000187867.8	PALM3	0.929279	0.00806618	0.352744	0.747358	Prostate
EUR-like	ENSG00000139351.14	SYCP3	0.927684	0.0246991	0.353572	0.748141	Prostate
EUR-like	ENSG00000196152.10	ZNF79	-0.927287	-0.00860145	0.353778	0.748141	Prostate
EUR-like	ENSG00000010030.13	ETV7	-0.926892	-0.0156953	0.353982	0.748141	Prostate
EUR-like	ENSG00000248771.5	LINC01207	0.926432	0.00395005	0.354222	0.748141	Prostate
EUR-like	ENSG00000168894.9	RNF181	0.926124	0.0679579	0.354382	0.748141	Prostate
EUR-like	ENSG00000115155.16	OTOF	-0.926021	-0.00321937	0.354435	0.748141	Prostate
EUR-like	ENSG00000161980.5	POLR3K	-0.925938	-0.0183173	0.354478	0.748141	Prostate
EUR-like	ENSG00000215252.11	GOLGA8B	0.925874	0.0499963	0.354511	0.748141	Prostate
EUR-like	ENSG00000126218.11	F10	-0.923977	-0.0295036	0.355498	0.749579	Prostate
EUR-like	ENSG00000242715.7	CCDC169	0.923419	0.00577826	0.355789	0.749579	Prostate
EUR-like	ENSG00000177239.14	MAN1B1	0.9229	0.0235044	0.356059	0.749579	Prostate
EUR-like	ENSG00000250075.5	RP11-584P21.2	0.922725	0.00991762	0.356151	0.749579	Prostate
EUR-like	ENSG00000128944.13	KNSTRN	-0.921812	-0.00629182	0.356627	0.749579	Prostate
EUR-like	ENSG00000134986.13	NREP	0.92174	0.0211333	0.356664	0.749579	Prostate
EUR-like	ENSG00000187848.12	P2RX2	0.921325	0.00931615	0.356881	0.749579	Prostate
EUR-like	ENSG00000120915.13	EPHX2	-0.921288	-0.0395089	0.3569	0.749579	Prostate
EUR-like	ENSG00000171700.13	RGS19	0.921129	0.0238009	0.356983	0.749579	Prostate
EUR-like	ENSG00000009830.11	POMT2	-0.920918	-0.0153427	0.357093	0.749579	Prostate
EUR-like	ENSG00000068079.7	IFI35	-0.920211	-0.0271619	0.357462	0.749579	Prostate
EUR-like	ENSG00000103199.13	ZNF500	0.919886	0.00729938	0.357633	0.749579	Prostate
EUR-like	ENSG00000205571.13	SMN2	0.919715	0.00285661	0.357722	0.749579	Prostate
EUR-like	ENSG00000145416.13	2025-03-01	0.91958	0.00619495	0.357792	0.749579	Prostate
EUR-like	ENSG00000180979.9	LRRC57	-0.91936	-0.00851683	0.357907	0.749579	Prostate
EUR-like	ENSG00000166847.9	DCTN5	0.919009	0.0111596	0.358091	0.749579	Prostate
EUR-like	ENSG00000257949.6	TEN1	-0.918359	-0.00889748	0.358431	0.749579	Prostate
EUR-like	ENSG00000127311.9	HELB	-0.918276	-0.011886	0.358474	0.749579	Prostate
EUR-like	ENSG00000089597.16	GANAB	-0.91775	-0.0383873	0.35875	0.749579	Prostate
EUR-like	ENSG00000270127.2	RP11-526I2.5	0.917597	0.00360059	0.35883	0.749579	Prostate
EUR-like	ENSG00000272810.1	U91328.22	0.917526	0.00742259	0.358867	0.749579	Prostate
EUR-like	ENSG00000224877.3	NDUFAF8	0.916782	0.0174995	0.359257	0.750028	Prostate
EUR-like	ENSG00000167656.4	LY6D	-0.9146	-0.0079672	0.360401	0.752051	Prostate
EUR-like	ENSG00000197008.9	ZNF138	0.913829	0.0151194	0.360807	0.75253	Prostate
EUR-like	ENSG00000130881.13	LRP3	0.912548	0.0476016	0.36148	0.753369	Prostate
EUR-like	ENSG00000247011.2	RP11-700H6.1	-0.912395	-0.0144575	0.361561	0.753369	Prostate
EUR-like	ENSG00000184304.14	PRKD1	0.911642	0.0107768	0.361957	0.753828	Prostate
EUR-like	ENSG00000132661.3	NXT1	0.909776	0.0130243	0.362941	0.755509	Prostate
EUR-like	ENSG00000189280.3	GJB5	0.907648	0.0355907	0.364064	0.75748	Prostate
EUR-like	ENSG00000267260.1	CTD-2162K18.4	-0.907034	-0.010114	0.364389	0.757604	Prostate
EUR-like	ENSG00000111907.20	TPD52L1	0.90673	0.0307008	0.36455	0.757604	Prostate
EUR-like	ENSG00000267057.5	LINC01905	0.906223	0.0504915	0.364818	0.757604	Prostate
EUR-like	ENSG00000180902.17	D2HGDH	0.906149	0.00743376	0.364857	0.757604	Prostate
EUR-like	ENSG00000069943.9	PIGB	0.905864	0.00604965	0.365008	0.757604	Prostate
EUR-like	ENSG00000137806.8	NDUFAF1	-0.904706	-0.0134728	0.365621	0.758509	Prostate
EUR-like	ENSG00000169758.12	TMEM266	-0.903311	-0.0108106	0.366361	0.759676	Prostate
EUR-like	ENSG00000184574.9	LPAR5	0.902665	0.0215005	0.366704	0.760019	Prostate
EUR-like	ENSG00000169228.13	RAB24	0.901773	0.0242414	0.367178	0.760633	Prostate
EUR-like	ENSG00000236209.1	AC104135.2	-0.900785	-0.00331493	0.367703	0.761148	Prostate
EUR-like	ENSG00000274897.2	PANO1	0.900252	0.0249331	0.367986	0.761148	Prostate
EUR-like	ENSG00000152944.8	MED21	0.900042	0.0294807	0.368098	0.761148	Prostate
EUR-like	ENSG00000250091.2	DNAH10OS	0.899785	0.0127035	0.368235	0.761148	Prostate
EUR-like	ENSG00000258701.1	LINC00638	-0.899634	-0.00578575	0.368315	0.761148	Prostate
EUR-like	ENSG00000172057.9	ORMDL3	0.898569	0.0151641	0.368882	0.761953	Prostate
EUR-like	ENSG00000120647.9	CCDC77	0.897733	0.0108172	0.369328	0.762387	Prostate
EUR-like	ENSG00000163466.15	ARPC2	0.897346	0.0180548	0.369534	0.762387	Prostate
EUR-like	ENSG00000224652.1	LINC00885	0.896882	0.0153398	0.369782	0.762387	Prostate
EUR-like	ENSG00000183605.16	SFXN4	0.89648	0.00253616	0.369996	0.762387	Prostate
EUR-like	ENSG00000253764.1	RP11-439C15.4	0.896092	0.0106731	0.370204	0.762387	Prostate
EUR-like	ENSG00000188312.13	CENPP	0.896054	0.00404315	0.370224	0.762387	Prostate
EUR-like	ENSG00000244953.1	RP11-613D13.8	-0.895458	-0.0199633	0.370542	0.762387	Prostate
EUR-like	ENSG00000261754.2	CTC-523E23.1	0.894643	0.00731769	0.370978	0.762387	Prostate
EUR-like	ENSG00000171763.18	SPATA5L1	0.894523	0.0088266	0.371042	0.762387	Prostate
EUR-like	ENSG00000105668.7	UPK1A	0.892976	0.00565364	0.37187	0.762387	Prostate
EUR-like	ENSG00000119723.16	COQ6	-0.892951	-0.011308	0.371883	0.762387	Prostate
EUR-like	ENSG00000113318.9	MSH3	0.892749	0.00804958	0.371992	0.762387	Prostate
EUR-like	ENSG00000203666.12	EFCAB2	-0.892347	-0.00545356	0.372207	0.762387	Prostate
EUR-like	ENSG00000158050.4	DUSP2	0.891995	0.0114877	0.372396	0.762387	Prostate
EUR-like	ENSG00000137310.11	TCF19	-0.891198	-0.00980652	0.372823	0.762387	Prostate
EUR-like	ENSG00000124939.5	SCGB2A1	-0.891153	-0.0110924	0.372847	0.762387	Prostate
EUR-like	ENSG00000180773.14	SLC36A4	0.890964	0.0340783	0.372948	0.762387	Prostate
EUR-like	ENSG00000259757.1	RP11-129I19.2	0.890879	0.0178691	0.372994	0.762387	Prostate
EUR-like	ENSG00000069493.14	CLEC2D	0.890694	0.0145432	0.373093	0.762387	Prostate
EUR-like	ENSG00000186973.10	FAM183A	-0.8906	-0.0139928	0.373144	0.762387	Prostate
EUR-like	ENSG00000185904.11	LINC00839	0.890204	0.00294443	0.373356	0.762387	Prostate
EUR-like	ENSG00000182362.13	YBEY	0.889875	0.00419897	0.373533	0.762387	Prostate
EUR-like	ENSG00000146192.14	FGD2	-0.889807	-0.0651035	0.37357	0.762387	Prostate
EUR-like	ENSG00000259362.2	RP11-307C19.1	-0.889307	-0.0121854	0.373838	0.762387	Prostate
EUR-like	ENSG00000248508.6	SRP14-AS1	-0.889258	-0.0127159	0.373865	0.762387	Prostate
EUR-like	ENSG00000154928.16	EPHB1	-0.889248	-0.0087913	0.37387	0.762387	Prostate
EUR-like	ENSG00000110665.11	C11orf21	-0.888896	-0.0117282	0.374059	0.762387	Prostate
EUR-like	ENSG00000231852.6	CYP21A2	-0.888866	-0.00812324	0.374075	0.762387	Prostate
EUR-like	ENSG00000091262.15	ABCC6	0.887882	0.00702766	0.374604	0.763103	Prostate
EUR-like	ENSG00000111237.18	VPS29	-0.885648	-0.0182232	0.375807	0.765189	Prostate
EUR-like	ENSG00000064115.10	TM7SF3	-0.884714	-0.0146624	0.376311	0.765753	Prostate
EUR-like	ENSG00000183273.6	CCDC60	-0.88426	-0.0130221	0.376556	0.765753	Prostate
EUR-like	ENSG00000114503.10	NCBP2	0.884141	0.050925	0.37662	0.765753	Prostate
EUR-like	ENSG00000167377.17	ZNF23	-0.882789	-0.00985729	0.377351	0.766203	Prostate
EUR-like	ENSG00000140534.13	TICRR	0.882469	0.0193675	0.377523	0.766203	Prostate
EUR-like	ENSG00000213057.5	C1orf220	-0.882359	-0.0124364	0.377583	0.766203	Prostate
EUR-like	ENSG00000164308.16	ERAP2	-0.882046	-0.00281541	0.377752	0.766203	Prostate
EUR-like	ENSG00000146067.15	FAM193B	-0.882009	-0.0326853	0.377772	0.766203	Prostate
EUR-like	ENSG00000136108.14	CKAP2	-0.880925	-0.00775283	0.378358	0.766203	Prostate
EUR-like	ENSG00000166796.11	LDHC	-0.880888	-0.00444959	0.378378	0.766203	Prostate
EUR-like	ENSG00000178852.15	EFCAB13	-0.880722	-0.00438771	0.378468	0.766203	Prostate
EUR-like	ENSG00000233008.5	LINC01725	0.88041	0.0100479	0.378637	0.766203	Prostate
EUR-like	ENSG00000251321.1	PCAT4	0.880162	0.00973943	0.378771	0.766203	Prostate
EUR-like	ENSG00000137275.13	RIPK1	0.880093	0.0473201	0.378809	0.766203	Prostate
EUR-like	ENSG00000115084.13	SLC35F5	-0.877949	-0.0264438	0.379971	0.76768	Prostate
EUR-like	ENSG00000140463.13	BBS4	-0.877841	-0.0164126	0.38003	0.76768	Prostate
EUR-like	ENSG00000206503.12	HLA-A	0.877624	0.0121453	0.380148	0.76768	Prostate
EUR-like	ENSG00000171596.6	NMUR1	-0.87694	-0.00705896	0.380519	0.76768	Prostate
EUR-like	ENSG00000255374.3	TAS2R43	0.876851	0.00268799	0.380568	0.76768	Prostate
EUR-like	ENSG00000250387.2	LINC02197	0.875971	0.00575359	0.381046	0.76768	Prostate
EUR-like	ENSG00000100360.14	IFT27	-0.875645	-0.00740664	0.381223	0.76768	Prostate
EUR-like	ENSG00000198874.12	TYW1	-0.875394	-0.00939351	0.38136	0.76768	Prostate
EUR-like	ENSG00000189007.15	ADAT2	0.875364	0.00854102	0.381376	0.76768	Prostate
EUR-like	ENSG00000214309.4	MBLAC1	-0.875225	-0.0160308	0.381452	0.76768	Prostate
EUR-like	ENSG00000100714.15	MTHFD1	-0.874892	-0.0132073	0.381632	0.76768	Prostate
EUR-like	ENSG00000273448.1	RP11-166O4.6	0.874787	0.00515942	0.38169	0.76768	Prostate
EUR-like	ENSG00000141527.16	CARD14	-0.872513	-0.0379013	0.382928	0.769655	Prostate
EUR-like	ENSG00000276791.1	CTD-2270P14.5	-0.872325	-0.00438667	0.383031	0.769655	Prostate
EUR-like	ENSG00000025708.13	TYMP	0.871365	0.0307156	0.383555	0.770347	Prostate
EUR-like	ENSG00000107736.19	CDH23	0.870446	0.00840789	0.384056	0.770651	Prostate
EUR-like	ENSG00000183813.6	CCR4	-0.870157	-0.0143316	0.384215	0.770651	Prostate
EUR-like	ENSG00000182095.14	TNRC18	-0.869971	-0.0735338	0.384316	0.770651	Prostate
EUR-like	ENSG00000152457.17	DCLRE1C	-0.869306	-0.0109609	0.38468	0.770651	Prostate
EUR-like	ENSG00000136816.15	TOR1B	0.869185	0.0211172	0.384746	0.770651	Prostate
EUR-like	ENSG00000236975.1	RP5-1065P14.2	-0.868996	-0.00611801	0.384849	0.770651	Prostate
EUR-like	ENSG00000153208.16	MERTK	0.868713	0.0108198	0.385004	0.770651	Prostate
EUR-like	ENSG00000175189.3	INHBC	0.868455	0.0162147	0.385145	0.770651	Prostate
EUR-like	ENSG00000101194.17	SLC17A9	0.867282	0.0164649	0.385788	0.771575	Prostate
EUR-like	ENSG00000273403.1	RP11-329B9.3	0.866491	0.0132889	0.386221	0.772082	Prostate
EUR-like	ENSG00000140955.10	ADAD2	0.864515	0.0108314	0.387305	0.773781	Prostate
EUR-like	ENSG00000110074.10	FOXRED1	0.863623	0.00671649	0.387795	0.773781	Prostate
EUR-like	ENSG00000141252.19	VPS53	-0.86357	-0.0046489	0.387824	0.773781	Prostate
EUR-like	ENSG00000204740.10	MALRD1	-0.8635	-0.00331437	0.387863	0.773781	Prostate
EUR-like	ENSG00000150753.11	CCT5	0.863024	0.0371005	0.388124	0.773781	Prostate
EUR-like	ENSG00000185897.6	FFAR3	-0.862866	-0.00395916	0.388211	0.773781	Prostate
EUR-like	ENSG00000151632.17	AKR1C2	0.861836	0.00472586	0.388778	0.773781	Prostate
EUR-like	ENSG00000163833.7	FBXO40	0.861808	0.0113822	0.388793	0.773781	Prostate
EUR-like	ENSG00000171865.9	RNASEH1	-0.861571	-0.0324025	0.388924	0.773781	Prostate
EUR-like	ENSG00000070476.14	ZXDC	0.85973	0.00766355	0.389938	0.773781	Prostate
EUR-like	ENSG00000170954.11	ZNF415	-0.859629	-0.0132305	0.389994	0.773781	Prostate
EUR-like	ENSG00000260633.1	RP11-375I20.6	-0.859533	-0.00543305	0.390047	0.773781	Prostate
EUR-like	ENSG00000214776.10	RP11-726G1.1	-0.859393	-0.00444589	0.390124	0.773781	Prostate
EUR-like	ENSG00000177303.9	CASKIN2	0.858647	0.00955819	0.390535	0.773781	Prostate
EUR-like	ENSG00000057468.6	MSH4	-0.857987	-0.00678846	0.3909	0.773781	Prostate
EUR-like	ENSG00000157017.15	GHRL	-0.857835	-0.0135309	0.390984	0.773781	Prostate
EUR-like	ENSG00000177595.17	PIDD1	-0.85759	-0.008495	0.391119	0.773781	Prostate
EUR-like	ENSG00000108469.14	RECQL5	-0.857495	-0.0647743	0.391171	0.773781	Prostate
EUR-like	ENSG00000183648.9	NDUFB1	-0.857464	-0.0239987	0.391189	0.773781	Prostate
EUR-like	ENSG00000129055.12	ANAPC13	-0.857191	-0.00517512	0.391339	0.773781	Prostate
EUR-like	ENSG00000213760.10	ATP6V1G2	-0.857179	-0.00811369	0.391346	0.773781	Prostate
EUR-like	ENSG00000160282.13	FTCD	-0.857099	-0.0106494	0.39139	0.773781	Prostate
EUR-like	ENSG00000236384.7	LINC00479	-0.856763	-0.00477143	0.391576	0.773781	Prostate
EUR-like	ENSG00000274560.1	RP11-285E23.2	0.856754	0.0151735	0.391581	0.773781	Prostate
EUR-like	ENSG00000185803.8	SLC52A2	0.856744	0.0337077	0.391587	0.773781	Prostate
EUR-like	ENSG00000127616.17	SMARCA4	0.855413	0.0359188	0.392322	0.774417	Prostate
EUR-like	ENSG00000106733.20	NMRK1	0.855374	0.00544738	0.392344	0.774417	Prostate
EUR-like	ENSG00000087077.13	TRIP6	-0.855002	-0.0142733	0.39255	0.774417	Prostate
EUR-like	ENSG00000178078.11	STAP2	0.854505	0.0138053	0.392825	0.774417	Prostate
EUR-like	ENSG00000215790.6	SLC35E2	-0.853553	-0.0197515	0.393353	0.774417	Prostate
EUR-like	ENSG00000111981.4	ULBP1	-0.85339	-0.0159191	0.393443	0.774417	Prostate
EUR-like	ENSG00000099999.14	RNF215	0.852571	0.0144431	0.393897	0.774417	Prostate
EUR-like	ENSG00000204315.3	FKBPL	0.852197	0.013443	0.394105	0.774417	Prostate
EUR-like	ENSG00000115816.14	CEBPZ	0.852135	0.0184495	0.394139	0.774417	Prostate
EUR-like	ENSG00000088766.11	CRLS1	-0.852098	-0.0415147	0.39416	0.774417	Prostate
EUR-like	ENSG00000278224.5	PRICKLE4	-0.852043	-0.00779753	0.39419	0.774417	Prostate
EUR-like	ENSG00000196935.8	SRGAP1	-0.851683	-0.0131472	0.39439	0.774417	Prostate
EUR-like	ENSG00000156603.15	MED19	-0.851638	-0.00931782	0.394415	0.774417	Prostate
EUR-like	ENSG00000256574.6	OR13A1	0.851594	0.0182738	0.394439	0.774417	Prostate
EUR-like	ENSG00000006128.11	TAC1	0.85098	0.0148871	0.394781	0.774432	Prostate
EUR-like	ENSG00000281920.1	RP11-418H16.1	0.850848	0.00898911	0.394854	0.774432	Prostate
EUR-like	ENSG00000087053.18	MTMR2	-0.850604	-0.0678741	0.394989	0.774432	Prostate
EUR-like	ENSG00000232237.3	ASCL5	-0.850038	-0.00462467	0.395304	0.774531	Prostate
EUR-like	ENSG00000109775.10	UFSP2	0.849862	0.00761171	0.395402	0.774531	Prostate
EUR-like	ENSG00000145687.16	SSBP2	0.849356	0.014124	0.395683	0.774606	Prostate
EUR-like	ENSG00000181240.13	SLC25A41	0.848532	0.00306324	0.396142	0.774606	Prostate
EUR-like	ENSG00000186976.14	EFCAB6	-0.848411	-0.00893068	0.396209	0.774606	Prostate
EUR-like	ENSG00000242028.6	HYPK	-0.848173	-0.0227863	0.396342	0.774606	Prostate
EUR-like	ENSG00000151366.12	NDUFC2	-0.848169	-0.0168231	0.396344	0.774606	Prostate
EUR-like	ENSG00000268471.6	DKFZP434I0714	0.8476	0.0338601	0.396661	0.7747	Prostate
EUR-like	ENSG00000189320.8	FAM180A	-0.847433	-0.0100634	0.396754	0.7747	Prostate
EUR-like	ENSG00000162399.6	BSND	-0.84668	-0.00832745	0.397173	0.775167	Prostate
EUR-like	ENSG00000095917.13	TPSD1	0.846207	0.00359231	0.397437	0.775328	Prostate
EUR-like	ENSG00000175287.18	PHYHD1	0.845055	0.00714645	0.39808	0.775847	Prostate
EUR-like	ENSG00000166508.17	MCM7	-0.845028	-0.0213698	0.398095	0.775847	Prostate
EUR-like	ENSG00000239713.8	APOBEC3G	0.844757	0.00728923	0.398246	0.775847	Prostate
EUR-like	ENSG00000227388.2	RP11-112J3.16	-0.843738	-0.0185923	0.398816	0.776591	Prostate
EUR-like	ENSG00000160352.15	ZNF714	-0.843425	-0.0266838	0.398991	0.776591	Prostate
EUR-like	ENSG00000147894.14	C9orf72	-0.842662	-0.0109616	0.399417	0.777068	Prostate
EUR-like	ENSG00000278765.1	RP5-890E16.5	-0.841921	-0.00559581	0.399832	0.777522	Prostate
EUR-like	ENSG00000104497.13	SNX16	0.841567	0.00526871	0.400031	0.777555	Prostate
EUR-like	ENSG00000101425.12	BPI	-0.840553	-0.00646016	0.400599	0.777985	Prostate
EUR-like	ENSG00000169914.5	OTUD3	-0.840523	-0.011135	0.400615	0.777985	Prostate
EUR-like	ENSG00000227057.9	WDR46	0.839168	0.020532	0.401375	0.778732	Prostate
EUR-like	ENSG00000171931.12	FBXW10	0.839142	0.00437494	0.40139	0.778732	Prostate
EUR-like	ENSG00000104980.7	TIMM44	0.838865	0.00762048	0.401545	0.778732	Prostate
EUR-like	ENSG00000154328.15	NEIL2	-0.837969	-0.0168798	0.402048	0.779355	Prostate
EUR-like	ENSG00000180767.9	CHST13	-0.836917	-0.00461137	0.402639	0.780067	Prostate
EUR-like	ENSG00000168724.14	DNAJC21	-0.836667	-0.0124653	0.40278	0.780067	Prostate
EUR-like	ENSG00000120451.10	SNX19	0.835723	0.00400452	0.403311	0.780743	Prostate
EUR-like	ENSG00000117174.10	ZNHIT6	0.835279	0.00620418	0.40356	0.780873	Prostate
EUR-like	ENSG00000251532.1	CTD-2245E15.3	-0.834547	-0.00486227	0.403973	0.781242	Prostate
EUR-like	ENSG00000115648.13	MLPH	0.834293	0.0202875	0.404116	0.781242	Prostate
EUR-like	ENSG00000112041.12	TULP1	0.83353	0.0095062	0.404546	0.781363	Prostate
EUR-like	ENSG00000105072.8	C19orf44	0.833338	0.00839082	0.404654	0.781363	Prostate
EUR-like	ENSG00000178462.11	TUBAL3	-0.832922	-0.00522881	0.404889	0.781363	Prostate
EUR-like	ENSG00000177868.11	SVBP	-0.832205	-0.0132073	0.405293	0.781363	Prostate
EUR-like	ENSG00000130560.8	UBAC1	-0.832124	-0.0226324	0.405339	0.781363	Prostate
EUR-like	ENSG00000166130.14	IKBIP	-0.831547	-0.0222666	0.405665	0.781363	Prostate
EUR-like	ENSG00000104953.19	TLE6	0.831077	0.00829214	0.40593	0.781363	Prostate
EUR-like	ENSG00000122691.12	TWIST1	0.830883	0.022813	0.40604	0.781363	Prostate
EUR-like	ENSG00000122359.17	ANXA11	0.830645	0.0166416	0.406174	0.781363	Prostate
EUR-like	ENSG00000105738.10	SIPA1L3	0.8302	0.0138811	0.406426	0.781363	Prostate
EUR-like	ENSG00000135541.20	AHI1	-0.829822	-0.00740426	0.406639	0.781363	Prostate
EUR-like	ENSG00000132406.11	TMEM128	-0.829769	-0.0196369	0.406669	0.781363	Prostate
EUR-like	ENSG00000269037.1	LINC01838	0.829743	0.0142512	0.406684	0.781363	Prostate
EUR-like	ENSG00000136731.12	UGGT1	-0.829433	-0.017575	0.406859	0.781363	Prostate
EUR-like	ENSG00000261804.1	RP11-44F14.2	0.82909	0.0090438	0.407054	0.781363	Prostate
EUR-like	ENSG00000181982.18	CCDC149	0.829014	0.00939842	0.407097	0.781363	Prostate
EUR-like	ENSG00000196363.9	WDR5	0.82828	0.0142947	0.407512	0.781488	Prostate
EUR-like	ENSG00000143442.21	POGZ	0.827964	0.0292985	0.407691	0.781488	Prostate
EUR-like	ENSG00000103599.19	IQCH	0.827577	0.0146169	0.40791	0.781488	Prostate
EUR-like	ENSG00000256223.5	ZNF10	-0.827226	-0.00828311	0.408109	0.781488	Prostate
EUR-like	ENSG00000204290.10	BTNL2	-0.827068	-0.0078919	0.408199	0.781488	Prostate
EUR-like	ENSG00000112761.20	WISP3	-0.826671	-0.0129761	0.408424	0.781488	Prostate
EUR-like	ENSG00000128534.7	LSM8	0.826535	0.0316958	0.4085	0.781488	Prostate
EUR-like	ENSG00000135604.9	STX11	0.826047	0.0209173	0.408778	0.781488	Prostate
EUR-like	ENSG00000187775.16	DNAH17	0.825735	0.0225972	0.408954	0.781488	Prostate
EUR-like	ENSG00000184164.14	CRELD2	-0.825549	-0.0171766	0.40906	0.781488	Prostate
EUR-like	ENSG00000111671.9	SPSB2	-0.825358	-0.00304577	0.409169	0.781488	Prostate
EUR-like	ENSG00000130956.13	HABP4	0.823574	0.0317024	0.410181	0.782213	Prostate
EUR-like	ENSG00000131626.16	PPFIA1	-0.823547	-0.0102922	0.410197	0.782213	Prostate
EUR-like	ENSG00000073350.13	LLGL2	0.823435	0.0222186	0.410261	0.782213	Prostate
EUR-like	ENSG00000079337.15	RAPGEF3	-0.823343	-0.00656247	0.410313	0.782213	Prostate
EUR-like	ENSG00000109625.18	CPZ	0.822476	0.00517774	0.410806	0.782213	Prostate
EUR-like	ENSG00000162972.10	MAIP1	0.822302	0.0233382	0.410905	0.782213	Prostate
EUR-like	ENSG00000177917.10	ARL6IP6	0.822215	0.0119475	0.410955	0.782213	Prostate
EUR-like	ENSG00000256061.7	DYX1C1	-0.822043	-0.00912894	0.411053	0.782213	Prostate
EUR-like	ENSG00000270030.1	RP11-326C3.13	0.821655	0.0155202	0.411273	0.782213	Prostate
EUR-like	ENSG00000167693.16	NXN	-0.821478	-0.00852844	0.411374	0.782213	Prostate
EUR-like	ENSG00000162631.18	NTNG1	-0.82062	-0.00684298	0.411863	0.782795	Prostate
EUR-like	ENSG00000223865.10	HLA-DPB1	0.820081	0.0154271	0.41217	0.782797	Prostate
EUR-like	ENSG00000096696.13	DSP	-0.819738	-0.198072	0.412366	0.782797	Prostate
EUR-like	ENSG00000180509.11	KCNE1	-0.819656	-0.00929134	0.412412	0.782797	Prostate
EUR-like	ENSG00000140961.12	OSGIN1	0.818038	0.0143385	0.413336	0.784203	Prostate
EUR-like	ENSG00000228784.7	LINC00954	-0.817615	-0.0177618	0.413577	0.784313	Prostate
EUR-like	ENSG00000094963.13	FMO2	0.817139	0.0120684	0.413849	0.784482	Prostate
EUR-like	ENSG00000101460.12	MAP1LC3A	-0.816809	-0.0127782	0.414038	0.784492	Prostate
EUR-like	ENSG00000188895.11	MSL1	-0.81468	-0.00563311	0.415256	0.786144	Prostate
EUR-like	ENSG00000260484.1	RP11-1081M5.2	-0.814394	-0.0088146	0.41542	0.786144	Prostate
EUR-like	ENSG00000184232.8	OAF	0.814324	0.00780224	0.41546	0.786144	Prostate
EUR-like	ENSG00000091138.12	SLC26A3	0.812845	0.0203478	0.416307	0.78729	Prostate
EUR-like	ENSG00000130363.11	RSPH3	0.812625	0.0113932	0.416433	0.78729	Prostate
EUR-like	ENSG00000197253.13	TPSB2	0.811128	0.00674004	0.417292	0.788567	Prostate
EUR-like	ENSG00000167920.8	TMEM99	0.810373	0.00603131	0.417726	0.788755	Prostate
EUR-like	ENSG00000134265.12	NAPG	0.809965	0.00513745	0.417961	0.788755	Prostate
EUR-like	ENSG00000188687.17	SLC4A5	-0.809796	-0.00943334	0.418057	0.788755	Prostate
EUR-like	ENSG00000186532.11	SMYD4	0.809274	0.00737475	0.418357	0.788755	Prostate
EUR-like	ENSG00000152475.6	ZNF837	0.809166	0.0152725	0.41842	0.788755	Prostate
EUR-like	ENSG00000196502.11	SULT1A1	0.808586	0.00660058	0.418753	0.788755	Prostate
EUR-like	ENSG00000181350.11	LRRC75A	0.808214	0.0135266	0.418967	0.788755	Prostate
EUR-like	ENSG00000196636.7	SDHAF3	0.807876	0.0155783	0.419162	0.788755	Prostate
EUR-like	ENSG00000114473.13	IQCG	-0.806617	-0.00812318	0.419887	0.788755	Prostate
EUR-like	ENSG00000170464.9	DNAJC18	0.80637	0.0202376	0.420029	0.788755	Prostate
EUR-like	ENSG00000139874.5	SSTR1	0.806137	0.0180179	0.420164	0.788755	Prostate
EUR-like	ENSG00000177990.11	DPY19L2	0.805464	0.00698175	0.420552	0.788755	Prostate
EUR-like	ENSG00000280916.1	FOXCUT	-0.804868	-0.0119868	0.420896	0.788755	Prostate
EUR-like	ENSG00000144746.6	ARL6IP5	-0.804467	-0.0330416	0.421128	0.788755	Prostate
EUR-like	ENSG00000164535.14	DAGLB	-0.804325	-0.00520517	0.421209	0.788755	Prostate
EUR-like	ENSG00000138744.14	NAAA	0.804006	0.0226105	0.421393	0.788755	Prostate
EUR-like	ENSG00000008083.13	JARID2	0.803792	0.0177136	0.421517	0.788755	Prostate
EUR-like	ENSG00000170903.10	MSANTD4	0.803768	0.0414026	0.421531	0.788755	Prostate
EUR-like	ENSG00000183155.4	RABIF	0.803245	0.0188076	0.421833	0.788755	Prostate
EUR-like	ENSG00000228221.5	LINC00578	0.803178	0.00778603	0.421872	0.788755	Prostate
EUR-like	ENSG00000114841.17	DNAH1	-0.80298	-0.0212733	0.421986	0.788755	Prostate
EUR-like	ENSG00000239998.5	LILRA2	0.802958	0.0124078	0.421999	0.788755	Prostate
EUR-like	ENSG00000011485.14	PPP5C	0.802832	0.0138515	0.422072	0.788755	Prostate
EUR-like	ENSG00000147526.19	TACC1	0.802549	0.0322805	0.422236	0.788755	Prostate
EUR-like	ENSG00000188993.3	LRRC66	-0.802482	-0.0137954	0.422274	0.788755	Prostate
EUR-like	ENSG00000186567.12	CEACAM19	0.80195	0.00871216	0.422582	0.788755	Prostate
EUR-like	ENSG00000204410.14	MSH5	0.80194	0.0294281	0.422588	0.788755	Prostate
EUR-like	ENSG00000171766.15	GATM	0.801925	0.0303957	0.422596	0.788755	Prostate
EUR-like	ENSG00000224790.2	AP000704.5	0.801692	0.00449889	0.422731	0.788755	Prostate
EUR-like	ENSG00000231507.1	LINC01353	0.800174	0.00653932	0.42361	0.79005	Prostate
EUR-like	ENSG00000075790.10	BCAP29	-0.799761	-0.0122208	0.423849	0.790153	Prostate
EUR-like	ENSG00000169313.9	P2RY12	0.798167	0.0139676	0.424774	0.791531	Prostate
EUR-like	ENSG00000138821.12	SLC39A8	0.797079	0.0104713	0.425405	0.791901	Prostate
EUR-like	ENSG00000188199.10	NUTM2B	0.796648	0.00641461	0.425655	0.791901	Prostate
EUR-like	ENSG00000135297.15	MTO1	0.796258	0.0173793	0.425882	0.791901	Prostate
EUR-like	ENSG00000168309.16	FAM107A	-0.796046	-0.0203995	0.426005	0.791901	Prostate
EUR-like	ENSG00000184434.7	LRRC19	0.79539	0.00572606	0.426387	0.791901	Prostate
EUR-like	ENSG00000204149.10	AGAP6	0.795311	0.0067959	0.426432	0.791901	Prostate
EUR-like	ENSG00000162222.13	TTC9C	-0.795286	-0.00858496	0.426447	0.791901	Prostate
EUR-like	ENSG00000165055.15	METTL2B	-0.795172	-0.00438296	0.426514	0.791901	Prostate
EUR-like	ENSG00000134324.11	LPIN1	0.794962	0.0127421	0.426636	0.791901	Prostate
EUR-like	ENSG00000127472.10	PLA2G5	0.794438	0.0231291	0.426941	0.792124	Prostate
EUR-like	ENSG00000042753.11	AP2S1	-0.793708	-0.0300259	0.427365	0.792362	Prostate
EUR-like	ENSG00000165392.9	WRN	0.792609	0.0155961	0.428006	0.792362	Prostate
EUR-like	ENSG00000108759.3	KRT32	0.792608	0.00386935	0.428006	0.792362	Prostate
EUR-like	ENSG00000140386.12	SCAPER	-0.792349	-0.00675775	0.428157	0.792362	Prostate
EUR-like	ENSG00000161558.10	TMEM143	-0.792312	-0.0230776	0.428179	0.792362	Prostate
EUR-like	ENSG00000133983.14	COX16	0.792016	0.0146269	0.428351	0.792362	Prostate
EUR-like	ENSG00000282851.1	BISPR	0.791995	0.0112726	0.428364	0.792362	Prostate
EUR-like	ENSG00000188171.15	ZNF626	0.791537	0.013976	0.428631	0.792513	Prostate
EUR-like	ENSG00000181798.2	LINC00471	-0.790766	-0.00578024	0.429081	0.793004	Prostate
EUR-like	ENSG00000197768.10	STPG3	0.790209	0.0132979	0.429406	0.793262	Prostate
EUR-like	ENSG00000106560.10	GIMAP2	0.789114	0.0154747	0.430045	0.793892	Prostate
EUR-like	ENSG00000283078.1	RP11-11M20.4	-0.788904	-0.0184327	0.430168	0.793892	Prostate
EUR-like	ENSG00000112874.9	NUDT12	-0.788294	-0.0138997	0.430525	0.793892	Prostate
EUR-like	ENSG00000240021.9	TEX35	-0.78797	-0.0305021	0.430714	0.793892	Prostate
EUR-like	ENSG00000171130.17	ATP6V0E2	-0.787884	-0.0120728	0.430764	0.793892	Prostate
EUR-like	ENSG00000152689.17	RASGRP3	-0.787718	-0.0103861	0.430861	0.793892	Prostate
EUR-like	ENSG00000164920.9	OSR2	0.787237	0.0288626	0.431143	0.793892	Prostate
EUR-like	ENSG00000103269.13	RHBDL1	-0.787089	-0.0264002	0.43123	0.793892	Prostate
EUR-like	ENSG00000185298.12	CCDC137	-0.786676	-0.0176226	0.431472	0.793997	Prostate
EUR-like	ENSG00000184677.16	ZBTB40	-0.786195	-0.0099862	0.431754	0.794174	Prostate
EUR-like	ENSG00000140104.13	C14orf79	0.784907	0.00588562	0.432508	0.794517	Prostate
EUR-like	ENSG00000187140.5	FOXD3	-0.784835	-0.0133374	0.432551	0.794517	Prostate
EUR-like	ENSG00000103540.16	CCP110	0.784651	0.0249172	0.432658	0.794517	Prostate
EUR-like	ENSG00000176273.14	SLC35G1	-0.783921	-0.00833451	0.433087	0.794517	Prostate
EUR-like	ENSG00000241644.2	INMT	-0.783823	-0.0121851	0.433144	0.794517	Prostate
EUR-like	ENSG00000099956.18	SMARCB1	0.783419	0.0200817	0.433381	0.794517	Prostate
EUR-like	ENSG00000143194.12	MAEL	0.783138	0.00683473	0.433546	0.794517	Prostate
EUR-like	ENSG00000215808.2	LINC01139	0.782729	0.00638038	0.433786	0.794517	Prostate
EUR-like	ENSG00000196209.12	SIRPB2	0.782576	0.0200705	0.433876	0.794517	Prostate
EUR-like	ENSG00000245685.6	AF146191.4	0.78253	0.00695724	0.433903	0.794517	Prostate
EUR-like	ENSG00000119718.10	EIF2B2	0.7824	0.0134912	0.43398	0.794517	Prostate
EUR-like	ENSG00000239674.2	RP1-127L4.7	0.780975	0.0255004	0.434817	0.795676	Prostate
EUR-like	ENSG00000136682.14	CBWD2	0.78069	0.00825959	0.434985	0.795676	Prostate
EUR-like	ENSG00000144026.11	ZNF514	-0.780069	-0.00373019	0.43535	0.795686	Prostate
EUR-like	ENSG00000229314.5	ORM1	0.78005	0.0213878	0.435361	0.795686	Prostate
EUR-like	ENSG00000170468.7	RIOX1	0.779391	0.0106857	0.435749	0.796055	Prostate
EUR-like	ENSG00000100197.20	CYP2D6	-0.778704	-0.0063449	0.436154	0.796455	Prostate
EUR-like	ENSG00000123179.13	EBPL	-0.778142	-0.0073297	0.436485	0.796546	Prostate
EUR-like	ENSG00000144648.15	ACKR2	-0.77792	-0.00961076	0.436616	0.796546	Prostate
EUR-like	ENSG00000214872.8	SMTNL1	-0.777673	-0.00762244	0.436762	0.796546	Prostate
EUR-like	ENSG00000185290.3	NUPR2	-0.776218	-0.0100455	0.43762	0.797773	Prostate
EUR-like	ENSG00000138152.8	BTBD16	-0.77334	-0.0036406	0.439321	0.800465	Prostate
EUR-like	ENSG00000162620.15	LRRIQ3	0.772783	0.00583259	0.439651	0.800465	Prostate
EUR-like	ENSG00000268416.1	CTD-2626G11.2	0.772771	0.0148502	0.439658	0.800465	Prostate
EUR-like	ENSG00000186526.12	CYP4F8	0.77236	0.00671193	0.439901	0.800567	Prostate
EUR-like	ENSG00000179630.10	LACC1	0.771838	0.00942734	0.440211	0.800652	Prostate
EUR-like	ENSG00000270964.1	RP11-502I4.3	-0.771551	-0.00802347	0.440381	0.800652	Prostate
EUR-like	ENSG00000270672.1	MTRNR2L6	-0.771308	-0.00919941	0.440525	0.800652	Prostate
EUR-like	ENSG00000240875.5	LINC00886	-0.77102	-0.0049488	0.440695	0.800652	Prostate
EUR-like	ENSG00000271553.1	RP11-274B21.10	0.770458	0.00359677	0.441028	0.800681	Prostate
EUR-like	ENSG00000151292.17	CSNK1G3	-0.770363	-0.0125869	0.441085	0.800681	Prostate
EUR-like	ENSG00000024526.16	DEPDC1	0.769571	0.00894349	0.441555	0.801059	Prostate
EUR-like	ENSG00000141002.19	TCF25	-0.769342	-0.00703576	0.44169	0.801059	Prostate
EUR-like	ENSG00000129219.13	PLD2	0.769066	0.0205546	0.441854	0.801059	Prostate
EUR-like	ENSG00000177889.9	UBE2N	0.768009	0.0287544	0.442482	0.801249	Prostate
EUR-like	ENSG00000196655.11	TRAPPC4	-0.767965	-0.00806328	0.442508	0.801249	Prostate
EUR-like	ENSG00000112685.13	EXOC2	-0.767945	-0.0114439	0.44252	0.801249	Prostate
EUR-like	ENSG00000145949.9	MYLK4	0.766098	0.00518427	0.443618	0.802549	Prostate
EUR-like	ENSG00000134897.13	BIVM	0.765715	0.00776785	0.443846	0.802549	Prostate
EUR-like	ENSG00000111254.7	AKAP3	-0.765685	-0.00714749	0.443864	0.802549	Prostate
EUR-like	ENSG00000172113.8	NME6	0.765478	0.00933014	0.443987	0.802549	Prostate
EUR-like	ENSG00000152439.12	ZNF773	-0.764905	-0.00677356	0.444328	0.802591	Prostate
EUR-like	ENSG00000261037.1	CTC-471C19.1	0.764282	0.00925821	0.444699	0.802591	Prostate
EUR-like	ENSG00000238198.1	RP11-31F15.2	0.764219	0.00995063	0.444737	0.802591	Prostate
EUR-like	ENSG00000135521.8	LTV1	0.76418	0.0175998	0.44476	0.802591	Prostate
EUR-like	ENSG00000121380.12	BCL2L14	0.763745	0.007832	0.445019	0.802721	Prostate
EUR-like	ENSG00000277420.1	CH17-408M7.1	0.762779	0.00957143	0.445595	0.803422	Prostate
EUR-like	ENSG00000136274.8	NACAD	-0.762308	-0.0252603	0.445876	0.80359	Prostate
EUR-like	ENSG00000154451.14	GBP5	0.76115	0.0125632	0.446567	0.804261	Prostate
EUR-like	ENSG00000114354.13	TFG	0.761056	0.0221324	0.446624	0.804261	Prostate
EUR-like	ENSG00000223396.2	RP11-134G8.5	0.75934	0.0450409	0.447649	0.805578	Prostate
EUR-like	ENSG00000141646.13	SMAD4	-0.759203	-0.0185237	0.447731	0.805578	Prostate
EUR-like	ENSG00000160321.14	ZNF208	-0.757514	-0.00940356	0.448742	0.807058	Prostate
EUR-like	ENSG00000254089.1	RP11-388K12.2	0.755203	0.00896135	0.450127	0.809209	Prostate
EUR-like	ENSG00000137106.17	GRHPR	-0.754662	-0.010093	0.450452	0.809453	Prostate
EUR-like	ENSG00000096433.10	ITPR3	-0.753474	-0.00751139	0.451165	0.809572	Prostate
EUR-like	ENSG00000067533.5	RRP15	0.753402	0.0122742	0.451208	0.809572	Prostate
EUR-like	ENSG00000133048.12	CHI3L1	-0.752944	-0.00958881	0.451483	0.809572	Prostate
EUR-like	ENSG00000169885.9	CALML6	0.752602	0.00733921	0.451689	0.809572	Prostate
EUR-like	ENSG00000213988.10	ZNF90	-0.752357	-0.0174456	0.451837	0.809572	Prostate
EUR-like	ENSG00000130656.4	HBZ	0.752201	0.00770903	0.45193	0.809572	Prostate
EUR-like	ENSG00000277135.1	RP11-327J17.9	0.751859	0.00469677	0.452136	0.809572	Prostate
EUR-like	ENSG00000237491.8	RP11-206L10.9	-0.751818	-0.0304042	0.452161	0.809572	Prostate
EUR-like	ENSG00000055332.16	EIF2AK2	-0.751454	-0.0131026	0.45238	0.809572	Prostate
EUR-like	ENSG00000118004.17	COLEC11	0.751407	0.00720672	0.452408	0.809572	Prostate
EUR-like	ENSG00000260475.1	RP11-85A1.3	0.750054	0.0132287	0.453222	0.810042	Prostate
EUR-like	ENSG00000259363.5	CTD-2054N24.2	-0.750014	-0.00390662	0.453246	0.810042	Prostate
EUR-like	ENSG00000246898.1	LINC00920	0.748667	0.00400738	0.454058	0.810042	Prostate
EUR-like	ENSG00000248359.1	CTC-537E7.2	-0.748498	-0.0226146	0.45416	0.810042	Prostate
EUR-like	ENSG00000205903.6	ZNF316	-0.748352	-0.0114328	0.454248	0.810042	Prostate
EUR-like	ENSG00000155957.17	TMBIM4	0.748318	0.00993077	0.454269	0.810042	Prostate
EUR-like	ENSG00000007171.16	NOS2	0.748059	0.00647912	0.454425	0.810042	Prostate
EUR-like	ENSG00000239672.7	NME1	0.747999	0.0121626	0.454461	0.810042	Prostate
EUR-like	ENSG00000167333.12	TRIM68	0.747859	0.017695	0.454545	0.810042	Prostate
EUR-like	ENSG00000142583.17	SLC2A5	-0.747376	-0.00626046	0.454837	0.810042	Prostate
EUR-like	ENSG00000160188.9	RSPH1	-0.747208	-0.00888425	0.454938	0.810042	Prostate
EUR-like	ENSG00000012061.15	ERCC1	0.747205	0.0124015	0.45494	0.810042	Prostate
EUR-like	ENSG00000133265.10	HSPBP1	-0.746734	-0.036482	0.455224	0.810212	Prostate
EUR-like	ENSG00000197586.12	ENTPD6	-0.745626	-0.0114369	0.455894	0.811066	Prostate
EUR-like	ENSG00000137404.14	NRM	0.744673	0.00651346	0.456469	0.811754	Prostate
EUR-like	ENSG00000130489.14	SCO2	0.743319	0.00821003	0.457288	0.812873	Prostate
EUR-like	ENSG00000197822.10	OCLN	-0.742822	-0.0109405	0.457589	0.81307	Prostate
EUR-like	ENSG00000134824.13	FADS2	0.742488	0.01086	0.457792	0.813093	Prostate
EUR-like	ENSG00000234928.1	LINC01659	0.741792	0.00526103	0.458214	0.813366	Prostate
EUR-like	ENSG00000176732.6	PFN4	0.741607	0.0077108	0.458326	0.813366	Prostate
EUR-like	ENSG00000126267.8	COX6B1	0.740753	0.0157795	0.458843	0.813384	Prostate
EUR-like	ENSG00000196678.13	ERI2	-0.740675	-0.0140596	0.458891	0.813384	Prostate
EUR-like	ENSG00000166946.13	CCNDBP1	0.740651	0.0196328	0.458905	0.813384	Prostate
EUR-like	ENSG00000135363.11	LMO2	-0.739936	-0.0110889	0.459339	0.813816	Prostate
EUR-like	ENSG00000282885.1	RP11-596C23.6	-0.739434	-0.00860874	0.459643	0.813851	Prostate
EUR-like	ENSG00000169231.13	THBS3	0.739278	0.0100096	0.459738	0.813851	Prostate
EUR-like	ENSG00000174721.9	FGFBP3	0.7387	0.0142067	0.460089	0.813872	Prostate
EUR-like	ENSG00000116198.12	CEP104	-0.73863	-0.00612868	0.460132	0.813872	Prostate
EUR-like	ENSG00000182612.10	TSPAN10	0.738024	0.00665251	0.4605	0.813872	Prostate
EUR-like	ENSG00000176222.8	ZNF404	-0.737609	-0.00913898	0.460752	0.813872	Prostate
EUR-like	ENSG00000163739.4	CXCL1	-0.737428	-0.0164817	0.460862	0.813872	Prostate
EUR-like	ENSG00000125485.17	DDX31	-0.737382	-0.00527847	0.46089	0.813872	Prostate
EUR-like	ENSG00000183431.11	SF3A3	0.735452	0.0111494	0.462064	0.815609	Prostate
EUR-like	ENSG00000022556.15	NLRP2	0.734711	0.00436967	0.462516	0.815674	Prostate
EUR-like	ENSG00000221923.8	ZNF880	-0.734145	-0.00400328	0.46286	0.815674	Prostate
EUR-like	ENSG00000188659.9	SAXO2	-0.733603	-0.00362767	0.46319	0.815674	Prostate
EUR-like	ENSG00000189129.13	PLAC9	0.7335	0.0156231	0.463253	0.815674	Prostate
EUR-like	ENSG00000105443.13	CYTH2	-0.733422	-0.00855217	0.463301	0.815674	Prostate
EUR-like	ENSG00000156875.13	MFSD14A	-0.733346	-0.0461831	0.463348	0.815674	Prostate
EUR-like	ENSG00000184058.12	TBX1	-0.733046	-0.00391593	0.463531	0.815674	Prostate
EUR-like	ENSG00000177697.17	CD151	-0.732562	-0.00357024	0.463825	0.815674	Prostate
EUR-like	ENSG00000146733.13	PSPH	0.732526	0.00689168	0.463847	0.815674	Prostate
EUR-like	ENSG00000080823.22	MOK	-0.731909	-0.0233808	0.464224	0.815674	Prostate
EUR-like	ENSG00000159228.12	CBR1	0.731505	0.0068071	0.464471	0.815674	Prostate
EUR-like	ENSG00000164010.13	ERMAP	-0.730929	-0.00958641	0.464822	0.815674	Prostate
EUR-like	ENSG00000163378.13	EOGT	-0.730754	-0.0204538	0.464929	0.815674	Prostate
EUR-like	ENSG00000116990.10	MYCL	0.730516	0.011062	0.465075	0.815674	Prostate
EUR-like	ENSG00000090661.11	CERS4	-0.730345	-0.0266792	0.465179	0.815674	Prostate
EUR-like	ENSG00000213853.9	EMP2	-0.730244	-0.00835744	0.465241	0.815674	Prostate
EUR-like	ENSG00000185420.18	SMYD3	-0.730085	-0.0132378	0.465338	0.815674	Prostate
EUR-like	ENSG00000105364.13	MRPL4	0.729555	0.0157933	0.465662	0.815909	Prostate
EUR-like	ENSG00000229246.1	LINC00377	-0.729135	-0.00723111	0.465919	0.816025	Prostate
EUR-like	ENSG00000107798.17	LIPA	0.728068	0.0211711	0.466572	0.816835	Prostate
EUR-like	ENSG00000168615.11	ADAM9	-0.727516	-0.0133617	0.46691	0.817092	Prostate
EUR-like	ENSG00000205861.11	PCOTH	-0.725903	-0.0176118	0.467898	0.818334	Prostate
EUR-like	ENSG00000000460.16	C1orf112	0.725735	0.0104059	0.468002	0.818334	Prostate
EUR-like	ENSG00000116157.5	GPX7	0.72294	0.00412045	0.469717	0.820827	Prostate
EUR-like	ENSG00000164334.15	FAM170A	0.722766	0.00590784	0.469824	0.820827	Prostate
EUR-like	ENSG00000231346.5	LINC01160	0.722354	0.0159325	0.470077	0.820827	Prostate
EUR-like	ENSG00000111450.13	STX2	-0.722164	-0.0113583	0.470194	0.820827	Prostate
EUR-like	ENSG00000228049.7	POLR2J2	-0.720147	-0.00321663	0.471434	0.822423	Prostate
EUR-like	ENSG00000244041.7	LINC01011	-0.720053	-0.0147751	0.471492	0.822423	Prostate
EUR-like	ENSG00000143376.12	SNX27	-0.71952	-0.0147977	0.471821	0.822662	Prostate
EUR-like	ENSG00000124459.11	ZNF45	-0.719173	-0.00815904	0.472034	0.8227	Prostate
EUR-like	ENSG00000060642.10	PIGV	-0.718537	-0.010062	0.472427	0.823048	Prostate
EUR-like	ENSG00000187566.5	NHLRC1	0.7177	0.0220947	0.472943	0.823612	Prostate
EUR-like	ENSG00000213077.5	FAM106A	0.717378	0.00286325	0.473141	0.823622	Prostate
EUR-like	ENSG00000108823.15	SGCA	-0.716564	-0.00850491	0.473643	0.823678	Prostate
EUR-like	ENSG00000263508.5	RP11-963H4.3	-0.716504	-0.00972103	0.47368	0.823678	Prostate
EUR-like	ENSG00000167103.11	PIP5KL1	-0.716392	-0.0143876	0.473749	0.823678	Prostate
EUR-like	ENSG00000158623.14	COPG2	-0.715722	-0.00770846	0.474163	0.823879	Prostate
EUR-like	ENSG00000250312.6	ZNF718	0.715582	0.00267387	0.474249	0.823879	Prostate
EUR-like	ENSG00000167840.13	ZNF232	-0.715083	-0.00528439	0.474558	0.823881	Prostate
EUR-like	ENSG00000175643.8	RMI2	0.714958	0.00413239	0.474635	0.823881	Prostate
EUR-like	ENSG00000101350.7	KIF3B	-0.714493	-0.0127388	0.474923	0.824045	Prostate
EUR-like	ENSG00000183117.18	CSMD1	-0.713758	-0.00466497	0.475377	0.8245	Prostate
EUR-like	ENSG00000155875.13	SAXO1	0.713435	0.0232857	0.475577	0.824513	Prostate
EUR-like	ENSG00000198270.12	TMEM116	-0.712394	-0.01049	0.476221	0.825044	Prostate
EUR-like	ENSG00000145476.15	CYP4V2	0.712161	0.00364463	0.476365	0.825044	Prostate
EUR-like	ENSG00000198089.15	SFI1	-0.711798	-0.00753414	0.47659	0.825044	Prostate
EUR-like	ENSG00000267943.1	CTD-2620I22.3	-0.711209	-0.01101	0.476955	0.825044	Prostate
EUR-like	ENSG00000130177.14	CDC16	0.710796	0.00772033	0.477211	0.825044	Prostate
EUR-like	ENSG00000153786.12	ZDHHC7	-0.710516	-0.00785343	0.477384	0.825044	Prostate
EUR-like	ENSG00000137965.10	IFI44	-0.710367	-0.00859911	0.477477	0.825044	Prostate
EUR-like	ENSG00000057608.16	GDI2	-0.710225	-0.00836311	0.477564	0.825044	Prostate
EUR-like	ENSG00000228594.3	FNDC10	0.709934	0.0253106	0.477745	0.825044	Prostate
EUR-like	ENSG00000259803.6	SLC22A31	-0.709312	-0.00487895	0.478131	0.825044	Prostate
EUR-like	ENSG00000196418.12	ZNF124	0.709274	0.00425029	0.478154	0.825044	Prostate
EUR-like	ENSG00000163820.14	FYCO1	-0.70921	-0.0169285	0.478194	0.825044	Prostate
EUR-like	ENSG00000231500.6	RPS18	0.708511	0.00640896	0.478628	0.82546	Prostate
EUR-like	ENSG00000259905.5	PWRN1	-0.70756	-0.00824157	0.479219	0.825483	Prostate
EUR-like	ENSG00000160991.15	ORAI2	0.707305	0.0108943	0.479377	0.825483	Prostate
EUR-like	ENSG00000134697.12	GNL2	0.707286	0.0310915	0.479389	0.825483	Prostate
EUR-like	ENSG00000173226.16	IQCB1	0.707249	0.00483403	0.479412	0.825483	Prostate
EUR-like	ENSG00000197165.10	SULT1A2	0.706428	0.00334039	0.479922	0.825491	Prostate
EUR-like	ENSG00000169876.13	MUC17	-0.706033	-0.012338	0.480168	0.825491	Prostate
EUR-like	ENSG00000146143.17	PRIM2	0.705973	0.0142059	0.480205	0.825491	Prostate
EUR-like	ENSG00000196263.7	ZNF471	0.705806	0.0235305	0.480309	0.825491	Prostate
EUR-like	ENSG00000112031.15	MTRF1L	0.705622	0.00287557	0.480423	0.825491	Prostate
EUR-like	ENSG00000145244.11	CORIN	-0.705381	-0.0166164	0.480573	0.825491	Prostate
EUR-like	ENSG00000260259.1	LINC02166	0.704954	0.00881299	0.480839	0.825617	Prostate
EUR-like	ENSG00000161996.18	WDR90	-0.70444	-0.00663478	0.481159	0.825835	Prostate
EUR-like	ENSG00000261587.2	TMEM249	0.70403	0.026833	0.481414	0.825873	Prostate
EUR-like	ENSG00000164610.8	RP9	-0.703785	-0.00841079	0.481567	0.825873	Prostate
EUR-like	ENSG00000100336.17	APOL4	0.702511	0.00391115	0.48236	0.826904	Prostate
EUR-like	ENSG00000258572.1	RP11-1070N10.3	0.701929	0.00962732	0.482724	0.827195	Prostate
EUR-like	ENSG00000142961.14	MOB3C	0.700653	0.0217098	0.483519	0.827847	Prostate
EUR-like	ENSG00000142546.13	NOSIP	0.700578	0.0170743	0.483566	0.827847	Prostate
EUR-like	ENSG00000132286.11	TIMM10B	0.70039	0.00883155	0.483684	0.827847	Prostate
EUR-like	ENSG00000149311.18	ATM	-0.699786	-0.0152152	0.484061	0.828079	Prostate
EUR-like	ENSG00000205808.5	PLPP6	0.699554	0.0216278	0.484206	0.828079	Prostate
EUR-like	ENSG00000170627.10	GTSF1	0.698548	0.00638205	0.484835	0.828335	Prostate
EUR-like	ENSG00000272970.1	RP11-329B9.4	0.697903	0.00588359	0.485238	0.828335	Prostate
EUR-like	ENSG00000149231.11	CCDC82	0.697817	0.00342703	0.485292	0.828335	Prostate
EUR-like	ENSG00000146267.11	FAXC	0.697717	0.0341418	0.485354	0.828335	Prostate
EUR-like	ENSG00000188185.11	LINC00265	-0.69705	-0.0132087	0.485771	0.828335	Prostate
EUR-like	ENSG00000273073.1	RP11-109E12.1	0.696911	0.00390874	0.485858	0.828335	Prostate
EUR-like	ENSG00000130943.6	PKDREJ	0.696774	0.0062243	0.485944	0.828335	Prostate
EUR-like	ENSG00000164300.16	SERINC5	0.696137	0.0341084	0.486343	0.828335	Prostate
EUR-like	ENSG00000160396.8	HIPK4	-0.696037	-0.00508169	0.486405	0.828335	Prostate
EUR-like	ENSG00000105483.17	CARD8	-0.695865	-0.0213231	0.486513	0.828335	Prostate
EUR-like	ENSG00000129596.4	CDO1	-0.695376	-0.0116739	0.48682	0.828335	Prostate
EUR-like	ENSG00000183484.11	GPR132	0.695176	0.0125355	0.486945	0.828335	Prostate
EUR-like	ENSG00000188747.8	NOXA1	-0.694803	-0.0137731	0.487179	0.828335	Prostate
EUR-like	ENSG00000111846.16	GCNT2	0.694697	0.0160313	0.487245	0.828335	Prostate
EUR-like	ENSG00000135956.8	TMEM127	0.694614	0.0402445	0.487297	0.828335	Prostate
EUR-like	ENSG00000204792.2	LINC01291	-0.694371	-0.00220127	0.487449	0.828335	Prostate
EUR-like	ENSG00000026297.15	RNASET2	0.693232	0.0138025	0.488164	0.828808	Prostate
EUR-like	ENSG00000125977.6	EIF2S2	0.692507	0.0538826	0.488619	0.828808	Prostate
EUR-like	ENSG00000226887.7	ERVMER34-1	-0.692118	-0.00501409	0.488863	0.828808	Prostate
EUR-like	ENSG00000175213.2	ZNF408	-0.691588	-0.0100681	0.489196	0.828808	Prostate
EUR-like	ENSG00000249816.6	LINC00964	-0.691579	-0.0101286	0.489202	0.828808	Prostate
EUR-like	ENSG00000227467.3	LINC01537	0.691516	0.00841974	0.489241	0.828808	Prostate
EUR-like	ENSG00000100908.13	EMC9	0.691368	0.00716492	0.489334	0.828808	Prostate
EUR-like	ENSG00000270020.1	RP11-463O9.9	-0.691184	-0.00345053	0.48945	0.828808	Prostate
EUR-like	ENSG00000143771.11	CNIH4	-0.691108	-0.00878499	0.489498	0.828808	Prostate
EUR-like	ENSG00000139990.17	DCAF5	-0.690846	-0.00600388	0.489662	0.828808	Prostate
EUR-like	ENSG00000198794.11	SCAMP5	0.690048	0.0103021	0.490164	0.829003	Prostate
EUR-like	ENSG00000128059.8	PPAT	-0.690017	-0.0119242	0.490183	0.829003	Prostate
EUR-like	ENSG00000197580.11	BCO2	-0.689739	-0.00752379	0.490358	0.829003	Prostate
EUR-like	ENSG00000100055.20	CYTH4	-0.689107	-0.0207498	0.490756	0.82916	Prostate
EUR-like	ENSG00000136982.5	DSCC1	-0.688736	-0.004672	0.490989	0.82916	Prostate
EUR-like	ENSG00000176597.11	B3GNT5	0.688669	0.0207997	0.491031	0.82916	Prostate
EUR-like	ENSG00000186230.6	ZNF749	-0.687572	-0.00301322	0.491722	0.829955	Prostate
EUR-like	ENSG00000259865.1	RP11-488L18.10	-0.687091	-0.0100689	0.492026	0.829955	Prostate
EUR-like	ENSG00000185043.10	CIB1	0.686653	0.00670986	0.492301	0.829955	Prostate
EUR-like	ENSG00000267065.2	LINC02080	-0.686542	-0.00598658	0.492372	0.829955	Prostate
EUR-like	ENSG00000276651.1	AC007950.2	0.686384	0.00722529	0.492471	0.829955	Prostate
EUR-like	ENSG00000164253.13	WDR41	-0.685646	-0.006413	0.492936	0.830399	Prostate
EUR-like	ENSG00000104755.14	ADAM2	0.684607	0.00631739	0.493592	0.830399	Prostate
EUR-like	ENSG00000115825.9	PRKD3	0.684578	0.0101099	0.49361	0.830399	Prostate
EUR-like	ENSG00000136783.9	NIPSNAP3A	0.684458	0.00550585	0.493686	0.830399	Prostate
EUR-like	ENSG00000235314.1	LINC00957	-0.684431	-0.0117682	0.493703	0.830399	Prostate
EUR-like	ENSG00000112167.9	SAYSD1	0.683896	0.0113271	0.494041	0.83064	Prostate
EUR-like	ENSG00000147604.13	RPL7	-0.68338	-0.0222639	0.494367	0.83066	Prostate
EUR-like	ENSG00000189367.14	KIAA0408	-0.683263	-0.0140299	0.494441	0.83066	Prostate
EUR-like	ENSG00000112877.7	CEP72	0.682578	0.00774643	0.494874	0.831062	Prostate
EUR-like	ENSG00000236682.1	AC068282.3	-0.682027	-0.00221325	0.495222	0.831321	Prostate
EUR-like	ENSG00000148399.12	DPH7	-0.680669	-0.020751	0.496081	0.832437	Prostate
EUR-like	ENSG00000275465.5	RP11-569G13.3	0.679923	0.0080975	0.496553	0.832438	Prostate
EUR-like	ENSG00000126217.20	MCF2L	0.679551	0.0229377	0.496789	0.832438	Prostate
EUR-like	ENSG00000214954.8	LRRC69	0.678964	0.00402204	0.497161	0.832438	Prostate
EUR-like	ENSG00000188677.14	PARVB	-0.678762	-0.0168826	0.497289	0.832438	Prostate
EUR-like	ENSG00000260653.5	RP11-114G11.5	-0.678526	-0.00631877	0.497438	0.832438	Prostate
EUR-like	ENSG00000130332.14	LSM7	-0.678521	-0.00865599	0.497441	0.832438	Prostate
EUR-like	ENSG00000173660.11	UQCRH	0.67852	0.0384838	0.497442	0.832438	Prostate
EUR-like	ENSG00000108826.15	MRPL27	-0.677802	-0.020476	0.497897	0.832875	Prostate
EUR-like	ENSG00000130518.16	KIAA1683	-0.677482	-0.00967891	0.4981	0.832889	Prostate
EUR-like	ENSG00000236699.8	ARHGEF38	0.6768	0.0270357	0.498533	0.833188	Prostate
EUR-like	ENSG00000167653.4	PSCA	0.676587	0.00448255	0.498668	0.833188	Prostate
EUR-like	ENSG00000101353.14	MROH8	-0.676093	-0.00778065	0.498981	0.833277	Prostate
EUR-like	ENSG00000100485.11	SOS2	0.675822	0.0250035	0.499154	0.833277	Prostate
EUR-like	ENSG00000136114.15	THSD1	0.675474	0.0179212	0.499375	0.833277	Prostate
EUR-like	ENSG00000274828.1	RP11-567M16.6	0.675278	0.00419672	0.499499	0.833277	Prostate
EUR-like	ENSG00000139233.6	LLPH	-0.673741	-0.0302373	0.500476	0.834035	Prostate
EUR-like	ENSG00000100288.19	CHKB	-0.673677	-0.00934124	0.500517	0.834035	Prostate
EUR-like	ENSG00000235997.2	LINC01936	0.673644	0.00806822	0.500538	0.834035	Prostate
EUR-like	ENSG00000230731.2	RP11-478K15.6	-0.672394	-0.00794411	0.501333	0.835035	Prostate
EUR-like	ENSG00000197467.13	COL13A1	0.671886	0.0274911	0.501656	0.835249	Prostate
EUR-like	ENSG00000122696.13	SLC25A51	-0.670466	-0.00540001	0.502561	0.83643	Prostate
EUR-like	ENSG00000077463.14	SIRT6	0.669846	0.0214665	0.502956	0.836763	Prostate
EUR-like	ENSG00000167555.13	ZNF528	-0.669111	-0.00537103	0.503425	0.836987	Prostate
EUR-like	ENSG00000161640.15	SIGLEC11	0.668683	0.00833369	0.503698	0.836987	Prostate
EUR-like	ENSG00000126746.17	ZNF384	0.668544	0.0100104	0.503787	0.836987	Prostate
EUR-like	ENSG00000142173.14	COL6A2	0.668201	0.0261822	0.504005	0.836987	Prostate
EUR-like	ENSG00000151025.9	GPR158	0.668103	0.00903279	0.504068	0.836987	Prostate
EUR-like	ENSG00000121933.18	TMIGD3	-0.667076	-0.0151358	0.504724	0.837736	Prostate
EUR-like	ENSG00000136878.12	USP20	0.666785	0.0214185	0.50491	0.837736	Prostate
EUR-like	ENSG00000083099.10	LYRM2	0.66646	0.0114212	0.505117	0.837755	Prostate
EUR-like	ENSG00000230658.1	KLHL7-AS1	0.665372	0.00259914	0.505812	0.838584	Prostate
EUR-like	ENSG00000176915.14	ANKLE2	0.664584	0.0140879	0.506317	0.838951	Prostate
EUR-like	ENSG00000238078.1	LINC01352	-0.664413	-0.00528504	0.506426	0.838951	Prostate
EUR-like	ENSG00000163382.11	NAXE	0.663985	0.0155919	0.5067	0.839081	Prostate
EUR-like	ENSG00000159173.18	TNNI1	-0.663109	-0.0191067	0.507261	0.839686	Prostate
EUR-like	ENSG00000111664.10	GNB3	-0.662727	-0.00419111	0.507505	0.839765	Prostate
EUR-like	ENSG00000105619.13	TFPT	0.661834	0.0111013	0.508078	0.839799	Prostate
EUR-like	ENSG00000108107.14	RPL28	0.661799	0.00749603	0.5081	0.839799	Prostate
EUR-like	ENSG00000160221.16	C21orf33	-0.661705	-0.00239653	0.50816	0.839799	Prostate
EUR-like	ENSG00000178685.13	PARP10	0.661292	0.0200304	0.508425	0.839799	Prostate
EUR-like	ENSG00000166228.8	PCBD1	-0.660896	-0.00610208	0.508679	0.839799	Prostate
EUR-like	ENSG00000168038.10	ULK4	0.660636	0.0044719	0.508845	0.839799	Prostate
EUR-like	ENSG00000186088.15	GSAP	0.660386	0.00532802	0.509006	0.839799	Prostate
EUR-like	ENSG00000065600.12	TMEM206	0.660233	0.00795445	0.509104	0.839799	Prostate
EUR-like	ENSG00000225880.5	LINC00115	0.659734	0.0440579	0.509424	0.839799	Prostate
EUR-like	ENSG00000198000.11	NOL8	-0.659404	-0.0116331	0.509636	0.839799	Prostate
EUR-like	ENSG00000272983.1	RP11-508N22.12	0.659333	0.00686247	0.509682	0.839799	Prostate
EUR-like	ENSG00000106012.17	IQCE	0.658944	0.0131557	0.509932	0.839887	Prostate
EUR-like	ENSG00000253369.1	RP11-1081M5.1	-0.657884	-0.0134459	0.510613	0.840621	Prostate
EUR-like	ENSG00000162078.11	ZG16B	0.65764	0.0170879	0.510769	0.840621	Prostate
EUR-like	ENSG00000178104.19	PDE4DIP	0.657287	0.0773107	0.510996	0.840671	Prostate
EUR-like	ENSG00000143786.7	CNIH3	0.65698	0.0219298	0.511194	0.840673	Prostate
EUR-like	ENSG00000198648.10	STK39	0.656668	0.0186326	0.511394	0.84068	Prostate
EUR-like	ENSG00000166261.10	ZNF202	0.655505	0.0138765	0.512143	0.841588	Prostate
EUR-like	ENSG00000198231.12	DDX42	-0.655137	-0.0263201	0.512379	0.841654	Prostate
EUR-like	ENSG00000151657.11	KIN	-0.653315	-0.0102048	0.513553	0.843242	Prostate
EUR-like	ENSG00000204572.9	KRTAP5-10	-0.653025	-0.0104523	0.51374	0.843242	Prostate
EUR-like	ENSG00000137720.7	C11orf1	-0.651233	-0.0233536	0.514896	0.844194	Prostate
EUR-like	ENSG00000113805.8	CNTN3	0.650662	0.00861066	0.515265	0.844194	Prostate
EUR-like	ENSG00000204001.9	LCN8	-0.650404	-0.00618591	0.515431	0.844194	Prostate
EUR-like	ENSG00000138468.15	SENP7	-0.650344	-0.0128077	0.51547	0.844194	Prostate
EUR-like	ENSG00000272369.1	RP11-446N19.1	-0.649807	-0.00464903	0.515817	0.844194	Prostate
EUR-like	ENSG00000170852.10	KBTBD2	0.649087	0.0129858	0.516282	0.844194	Prostate
EUR-like	ENSG00000163507.13	KIAA1524	-0.648562	-0.0104688	0.516622	0.844194	Prostate
EUR-like	ENSG00000266714.6	MYO15B	-0.648326	-0.0247255	0.516774	0.844194	Prostate
EUR-like	ENSG00000203880.11	PCMTD2	-0.648001	-0.00639619	0.516985	0.844194	Prostate
EUR-like	ENSG00000132475.10	H3F3B	-0.648	-0.0160527	0.516985	0.844194	Prostate
EUR-like	ENSG00000260911.2	RP11-196G11.2	-0.647854	-0.00805541	0.51708	0.844194	Prostate
EUR-like	ENSG00000168679.17	SLC16A4	-0.647779	-0.0086437	0.517128	0.844194	Prostate
EUR-like	ENSG00000143340.6	FAM163A	0.647678	0.00733487	0.517193	0.844194	Prostate
EUR-like	ENSG00000254221.2	PCDHGB1	0.64733	0.0111243	0.517419	0.844194	Prostate
EUR-like	ENSG00000144895.11	EIF2A	0.647225	0.00603039	0.517487	0.844194	Prostate
EUR-like	ENSG00000250571.6	GLI4	0.647219	0.0181088	0.51749	0.844194	Prostate
EUR-like	ENSG00000123191.14	ATP7B	-0.646942	-0.00615013	0.51767	0.844194	Prostate
EUR-like	ENSG00000101639.18	CEP192	-0.646247	-0.00216066	0.518119	0.844349	Prostate
EUR-like	ENSG00000171847.10	FAM90A1	-0.646162	-0.00764792	0.518175	0.844349	Prostate
EUR-like	ENSG00000085840.12	ORC1	-0.645836	-0.00979507	0.518385	0.844349	Prostate
EUR-like	ENSG00000198203.9	SULT1C2	-0.645447	-0.00250351	0.518638	0.844349	Prostate
EUR-like	ENSG00000272861.1	RP11-332H14.1	0.644834	0.00821524	0.519035	0.844349	Prostate
EUR-like	ENSG00000119227.7	PIGZ	0.644766	0.00377486	0.519079	0.844349	Prostate
EUR-like	ENSG00000112357.12	PEX7	0.644382	0.00885406	0.519328	0.844349	Prostate
EUR-like	ENSG00000136243.16	NUPL2	-0.644148	-0.00867678	0.519479	0.844349	Prostate
EUR-like	ENSG00000160216.18	AGPAT3	-0.644057	-0.00480216	0.519539	0.844349	Prostate
EUR-like	ENSG00000153774.8	CFDP1	0.643435	0.0126548	0.519942	0.844683	Prostate
EUR-like	ENSG00000145882.10	PCYOX1L	-0.642376	-0.0112766	0.520629	0.845473	Prostate
EUR-like	ENSG00000188732.10	FAM221A	0.642078	0.00610418	0.520823	0.845473	Prostate
EUR-like	ENSG00000183207.13	RUVBL2	0.641189	0.0104748	0.5214	0.845786	Prostate
EUR-like	ENSG00000169926.10	KLF13	0.640946	0.0136342	0.521558	0.845786	Prostate
EUR-like	ENSG00000182836.9	PLCXD3	0.640856	0.00934601	0.521617	0.845786	Prostate
EUR-like	ENSG00000183785.14	TUBA8	0.640565	0.0200632	0.521805	0.845786	Prostate
EUR-like	ENSG00000274419.6	TBC1D3D	-0.640087	-0.037913	0.522116	0.845924	Prostate
EUR-like	ENSG00000257859.1	CASC18	-0.639099	-0.00691753	0.522759	0.845924	Prostate
EUR-like	ENSG00000189269.12	DRICH1	-0.638841	-0.00336621	0.522927	0.845924	Prostate
EUR-like	ENSG00000167720.12	SRR	0.638539	0.00440846	0.523123	0.845924	Prostate
EUR-like	ENSG00000277531.2	LLNLF-187D8.1	0.638374	0.00812482	0.52323	0.845924	Prostate
EUR-like	ENSG00000270777.1	RP11-103J8.2	0.637958	0.00446612	0.523501	0.845924	Prostate
EUR-like	ENSG00000237753.1	AC079922.3	0.637643	0.00579663	0.523706	0.845924	Prostate
EUR-like	ENSG00000226816.2	AC005082.12	0.637528	0.00362674	0.523781	0.845924	Prostate
EUR-like	ENSG00000156876.9	SASS6	0.637493	0.0085895	0.523804	0.845924	Prostate
EUR-like	ENSG00000184599.13	FAM19A3	-0.637129	-0.0173406	0.524041	0.845924	Prostate
EUR-like	ENSG00000250508.1	RP11-757G1.6	-0.637096	-0.00887794	0.524062	0.845924	Prostate
EUR-like	ENSG00000135709.12	KIAA0513	-0.63601	-0.00727505	0.52477	0.84651	Prostate
EUR-like	ENSG00000170260.8	ZNF212	-0.635933	-0.0118534	0.52482	0.84651	Prostate
EUR-like	ENSG00000141052.17	MYOCD	0.634932	0.016056	0.525472	0.846761	Prostate
EUR-like	ENSG00000136425.12	CIB2	-0.634515	-0.00574985	0.525745	0.846761	Prostate
EUR-like	ENSG00000125285.5	SOX21	0.634479	0.00892972	0.525768	0.846761	Prostate
EUR-like	ENSG00000153162.8	BMP6	0.634456	0.00430831	0.525783	0.846761	Prostate
EUR-like	ENSG00000141965.4	FEM1A	-0.634	-0.00614829	0.526081	0.846761	Prostate
EUR-like	ENSG00000188295.14	ZNF669	-0.633426	-0.00737615	0.526456	0.846761	Prostate
EUR-like	ENSG00000173262.11	SLC2A14	-0.63326	-0.00992651	0.526564	0.846761	Prostate
EUR-like	ENSG00000272755.1	RP11-326G21.1	0.633213	0.030284	0.526595	0.846761	Prostate
EUR-like	ENSG00000160185.14	UBASH3A	-0.632967	-0.00966867	0.526755	0.846761	Prostate
EUR-like	ENSG00000198755.10	RPL10A	-0.632582	-0.0189852	0.527006	0.846838	Prostate
EUR-like	ENSG00000186723.3	OR10H1	-0.632289	-0.00598093	0.527198	0.846838	Prostate
EUR-like	ENSG00000147854.16	UHRF2	0.631797	0.00931986	0.52752	0.847037	Prostate
EUR-like	ENSG00000019505.7	SYT13	0.631427	0.0155328	0.527762	0.847108	Prostate
EUR-like	ENSG00000167969.12	ECI1	0.629862	0.00810577	0.528785	0.848055	Prostate
EUR-like	ENSG00000109323.8	MANBA	0.629448	0.00989708	0.529055	0.848055	Prostate
EUR-like	ENSG00000219159.4	AC011298.2	0.629437	0.00722887	0.529063	0.848055	Prostate
EUR-like	ENSG00000214338.10	SOGA3	-0.629115	-0.0123985	0.529273	0.848055	Prostate
EUR-like	ENSG00000107521.18	HPS1	-0.628473	-0.00917069	0.529694	0.848055	Prostate
EUR-like	ENSG00000281560.1	LSINCT5	-0.628354	-0.00531822	0.529772	0.848055	Prostate
EUR-like	ENSG00000247596.8	TWF2	0.628175	0.0122372	0.529889	0.848055	Prostate
EUR-like	ENSG00000204525.16	HLA-C	-0.628105	-0.00466312	0.529935	0.848055	Prostate
EUR-like	ENSG00000198700.9	IPO9	0.627307	0.00900494	0.530458	0.848574	Prostate
EUR-like	ENSG00000160539.4	PLPP7	0.62699	0.00709573	0.530666	0.84859	Prostate
EUR-like	ENSG00000143252.14	SDHC	0.626572	0.00827235	0.53094	0.848712	Prostate
EUR-like	ENSG00000204152.10	TIMM23B	0.625899	0.0107462	0.531381	0.8491	Prostate
EUR-like	ENSG00000129646.14	QRICH2	0.625161	0.0144896	0.531865	0.849557	Prostate
EUR-like	ENSG00000180801.13	ARSJ	-0.623893	-0.00947705	0.532698	0.8501	Prostate
EUR-like	ENSG00000169871.12	TRIM56	0.623805	0.0146583	0.532756	0.8501	Prostate
EUR-like	ENSG00000266472.5	MRPS21	-0.623736	-0.00555478	0.532801	0.8501	Prostate
EUR-like	ENSG00000115523.16	GNLY	0.622838	0.00627525	0.533391	0.850629	Prostate
EUR-like	ENSG00000166928.10	MS4A14	0.622627	0.00540172	0.53353	0.850629	Prostate
EUR-like	ENSG00000204267.13	TAP2	0.622248	0.0063821	0.533779	0.85071	Prostate
EUR-like	ENSG00000064999.13	ANKS1A	0.621581	0.0100195	0.534217	0.851092	Prostate
EUR-like	ENSG00000157107.13	FCHO2	-0.619856	-0.0120175	0.535352	0.851888	Prostate
EUR-like	ENSG00000100814.17	CCNB1IP1	-0.619232	-0.0133674	0.535764	0.851888	Prostate
EUR-like	ENSG00000260257.2	RP5-1085F17.3	-0.619159	-0.0147339	0.535811	0.851888	Prostate
EUR-like	ENSG00000197417.7	SHPK	-0.619101	-0.00300926	0.53585	0.851888	Prostate
EUR-like	ENSG00000141295.13	SCRN2	-0.619068	-0.0139434	0.535872	0.851888	Prostate
EUR-like	ENSG00000161509.13	GRIN2C	-0.61901	-0.00738773	0.53591	0.851888	Prostate
EUR-like	ENSG00000156966.6	B3GNT7	0.618308	0.00367644	0.536372	0.852307	Prostate
EUR-like	ENSG00000225973.3	PIGBOS1	-0.617314	-0.0120225	0.537028	0.852486	Prostate
EUR-like	ENSG00000177025.3	C19orf18	0.617291	0.0113716	0.537043	0.852486	Prostate
EUR-like	ENSG00000109184.14	DCUN1D4	0.617231	0.0229585	0.537082	0.852486	Prostate
EUR-like	ENSG00000278090.1	RP11-6O2.2	-0.61644	-0.00479531	0.537604	0.852999	Prostate
EUR-like	ENSG00000132514.13	CLEC10A	-0.614246	-0.0188572	0.539052	0.854571	Prostate
EUR-like	ENSG00000133466.13	C1QTNF6	-0.614205	-0.00968936	0.53908	0.854571	Prostate
EUR-like	ENSG00000187824.8	TMEM220	0.613547	0.00964818	0.539515	0.854571	Prostate
EUR-like	ENSG00000129187.14	DCTD	-0.612306	-0.00635373	0.540335	0.854571	Prostate
EUR-like	ENSG00000164978.17	NUDT2	-0.611397	-0.00228495	0.540937	0.854571	Prostate
EUR-like	ENSG00000069696.6	DRD4	-0.611354	-0.00519222	0.540965	0.854571	Prostate
EUR-like	ENSG00000136367.13	ZFHX2	-0.610967	-0.0111214	0.541222	0.854571	Prostate
EUR-like	ENSG00000136011.14	STAB2	0.610436	0.00475977	0.541573	0.854571	Prostate
EUR-like	ENSG00000164107.8	HAND2	0.610023	0.00796464	0.541847	0.854571	Prostate
EUR-like	ENSG00000269720.2	CTD-2521M24.13	-0.609953	-0.00777459	0.541893	0.854571	Prostate
EUR-like	ENSG00000005882.11	PDK2	0.609691	0.00859796	0.542066	0.854571	Prostate
EUR-like	ENSG00000128463.12	EMC4	-0.609099	-0.0134958	0.542459	0.854571	Prostate
EUR-like	ENSG00000242866.9	STRC	0.609061	0.0024159	0.542484	0.854571	Prostate
EUR-like	ENSG00000171962.17	DRC3	-0.608969	-0.0137899	0.542545	0.854571	Prostate
EUR-like	ENSG00000118096.7	IFT46	-0.608876	-0.0166438	0.542607	0.854571	Prostate
EUR-like	ENSG00000178665.14	ZNF713	-0.608827	-0.00539597	0.542639	0.854571	Prostate
EUR-like	ENSG00000106066.14	CPVL	0.608596	0.0121421	0.542792	0.854571	Prostate
EUR-like	ENSG00000143149.12	ALDH9A1	0.60835	0.00564285	0.542956	0.854571	Prostate
EUR-like	ENSG00000272081.1	CTD-2376I4.2	-0.608097	-0.00678675	0.543123	0.854571	Prostate
EUR-like	ENSG00000143198.12	MGST3	-0.607706	-0.0149154	0.543382	0.854571	Prostate
EUR-like	ENSG00000196993.8	NPIPB9	0.607686	0.00543652	0.543396	0.854571	Prostate
EUR-like	ENSG00000122299.11	ZC3H7A	0.607501	0.0328405	0.543518	0.854571	Prostate
EUR-like	ENSG00000174780.15	SRP72	0.607341	0.00822589	0.543625	0.854571	Prostate
EUR-like	ENSG00000072858.10	SIDT1	0.606914	0.0185786	0.543908	0.854571	Prostate
EUR-like	ENSG00000172123.12	SLFN12	-0.606841	-0.00814361	0.543957	0.854571	Prostate
EUR-like	ENSG00000113360.16	DROSHA	-0.606266	-0.00540286	0.544338	0.854571	Prostate
EUR-like	ENSG00000168811.6	IL12A	-0.606243	-0.0100455	0.544353	0.854571	Prostate
EUR-like	ENSG00000163694.14	RBM47	-0.605865	-0.0183684	0.544604	0.854571	Prostate
EUR-like	ENSG00000079332.14	SAR1A	-0.605456	-0.00824914	0.544876	0.854571	Prostate
EUR-like	ENSG00000101407.12	TTI1	-0.605326	-0.00403869	0.544962	0.854571	Prostate
EUR-like	ENSG00000068878.14	PSME4	0.605088	0.0250787	0.545121	0.854571	Prostate
EUR-like	ENSG00000243678.11	NME2	-0.605063	-0.00372034	0.545137	0.854571	Prostate
EUR-like	ENSG00000086061.15	DNAJA1	-0.604961	-0.015213	0.545205	0.854571	Prostate
EUR-like	ENSG00000251688.1	RP11-752L20.5	0.604523	0.00413906	0.545496	0.854571	Prostate
EUR-like	ENSG00000123636.17	BAZ2B	0.604128	0.00777366	0.545758	0.854571	Prostate
EUR-like	ENSG00000106772.17	PRUNE2	-0.604102	-0.0132641	0.545776	0.854571	Prostate
EUR-like	ENSG00000187583.10	PLEKHN1	-0.602687	-0.00857171	0.546717	0.855463	Prostate
EUR-like	ENSG00000111906.17	HDDC2	-0.602644	-0.00666827	0.546746	0.855463	Prostate
EUR-like	ENSG00000250658.1	RP11-138B4.1	0.601941	0.0060068	0.547213	0.855882	Prostate
EUR-like	ENSG00000100053.9	CRYBB3	-0.601138	-0.00723115	0.547748	0.856245	Prostate
EUR-like	ENSG00000076258.9	FMO4	0.600799	0.00700543	0.547974	0.856245	Prostate
EUR-like	ENSG00000156574.9	NODAL	0.600669	0.00288695	0.548061	0.856245	Prostate
EUR-like	ENSG00000182903.15	ZNF721	0.600336	0.0239069	0.548282	0.856245	Prostate
EUR-like	ENSG00000188820.12	FAM26F	0.600093	0.00704827	0.548444	0.856245	Prostate
EUR-like	ENSG00000021645.18	NRXN3	-0.599688	-0.00951583	0.548714	0.856262	Prostate
EUR-like	ENSG00000107295.9	SH3GL2	-0.599476	-0.0122681	0.548855	0.856262	Prostate
EUR-like	ENSG00000242252.1	BGLAP	-0.599027	-0.030807	0.549155	0.856292	Prostate
EUR-like	ENSG00000246375.2	RP11-10L7.1	-0.598702	-0.00829871	0.549372	0.856292	Prostate
EUR-like	ENSG00000163586.9	FABP1	0.598548	0.00479159	0.549474	0.856292	Prostate
EUR-like	ENSG00000140623.13	2025-09-12	-0.597234	-0.00284257	0.550351	0.857067	Prostate
EUR-like	ENSG00000261098.1	RP11-819C21.1	-0.597203	-0.00612038	0.550372	0.857067	Prostate
EUR-like	ENSG00000247157.6	LINC01252	-0.596595	-0.00185417	0.550778	0.857388	Prostate
EUR-like	ENSG00000113303.11	BTNL8	0.595918	0.00892202	0.55123	0.85778	Prostate
EUR-like	ENSG00000185386.14	MAPK11	0.595063	0.00726194	0.551801	0.858071	Prostate
EUR-like	ENSG00000159884.11	CCDC107	0.594823	0.015763	0.551962	0.858071	Prostate
EUR-like	ENSG00000173272.15	MZT2A	0.59474	0.00700815	0.552017	0.858071	Prostate
EUR-like	ENSG00000092439.13	TRPM7	0.593286	0.0137032	0.55299	0.859098	Prostate
EUR-like	ENSG00000142677.3	IL22RA1	0.593097	0.0111144	0.553116	0.859098	Prostate
EUR-like	ENSG00000140859.15	KIFC3	-0.592351	-0.0180611	0.553616	0.859098	Prostate
EUR-like	ENSG00000027001.9	MIPEP	0.59164	0.0176865	0.554092	0.859098	Prostate
EUR-like	ENSG00000110218.8	PANX1	0.59157	0.0096894	0.554138	0.859098	Prostate
EUR-like	ENSG00000197969.11	VPS13A	0.591301	0.0107622	0.554318	0.859098	Prostate
EUR-like	ENSG00000214530.8	STARD10	-0.591299	-0.0264111	0.55432	0.859098	Prostate
EUR-like	ENSG00000104524.13	PYCRL	0.590638	0.017507	0.554763	0.859098	Prostate
EUR-like	ENSG00000104412.7	EMC2	-0.590636	-0.0209282	0.554764	0.859098	Prostate
EUR-like	ENSG00000154269.14	ENPP3	-0.59044	-0.0113195	0.554896	0.859098	Prostate
EUR-like	ENSG00000197928.10	ZNF677	0.590112	0.010346	0.555115	0.859098	Prostate
EUR-like	ENSG00000122512.14	PMS2	0.589895	0.00380827	0.555261	0.859098	Prostate
EUR-like	ENSG00000139182.13	CLSTN3	-0.589833	-0.017345	0.555303	0.859098	Prostate
EUR-like	ENSG00000104055.15	TGM5	0.58956	0.0132164	0.555486	0.859098	Prostate
EUR-like	ENSG00000101282.8	RSPO4	0.588829	0.00493993	0.555976	0.859393	Prostate
EUR-like	ENSG00000087338.4	GMCL1	0.588677	0.0140148	0.556078	0.859393	Prostate
EUR-like	ENSG00000104973.16	MED25	-0.588268	-0.00739782	0.556352	0.859495	Prostate
EUR-like	ENSG00000151725.11	CENPU	-0.587745	-0.0087116	0.556704	0.859495	Prostate
EUR-like	ENSG00000115194.10	SLC30A3	0.587682	0.0255311	0.556746	0.859495	Prostate
EUR-like	ENSG00000111678.10	C12orf57	0.586352	0.0167921	0.557639	0.859495	Prostate
EUR-like	ENSG00000167644.11	C19orf33	0.58591	0.0108846	0.557936	0.859495	Prostate
EUR-like	ENSG00000071054.16	MAP4K4	-0.585714	-0.0181015	0.558067	0.859495	Prostate
EUR-like	ENSG00000247982.6	LINC00926	0.585617	0.00764774	0.558133	0.859495	Prostate
EUR-like	ENSG00000165233.17	CARD19	0.585541	0.00588145	0.558184	0.859495	Prostate
EUR-like	ENSG00000048471.13	SNX29	0.585389	0.0106512	0.558286	0.859495	Prostate
EUR-like	ENSG00000111554.14	MDM1	-0.585383	-0.0209262	0.55829	0.859495	Prostate
EUR-like	ENSG00000275074.1	NUDT18	0.585293	0.00615925	0.558351	0.859495	Prostate
EUR-like	ENSG00000133636.10	NTS	-0.584804	-0.00447761	0.558679	0.859656	Prostate
EUR-like	ENSG00000198917.12	SPOUT1	-0.584541	-0.0167136	0.558856	0.859656	Prostate
EUR-like	ENSG00000141219.15	C17orf80	0.583147	0.0102997	0.559795	0.860394	Prostate
EUR-like	ENSG00000138829.11	FBN2	0.583035	0.00604721	0.55987	0.860394	Prostate
EUR-like	ENSG00000189431.7	RASSF10	0.582732	0.020074	0.560074	0.860394	Prostate
EUR-like	ENSG00000130749.9	ZC3H4	-0.582508	-0.0335375	0.560225	0.860394	Prostate
EUR-like	ENSG00000272636.3	DOC2B	0.582335	0.0180094	0.560341	0.860394	Prostate
EUR-like	ENSG00000122783.16	C7orf49	0.581095	0.00652603	0.561177	0.860598	Prostate
EUR-like	ENSG00000186496.10	ZNF396	0.58078	0.00970807	0.561389	0.860598	Prostate
EUR-like	ENSG00000170122.5	FOXD4	-0.580742	-0.00622969	0.561415	0.860598	Prostate
EUR-like	ENSG00000121413.12	ZSCAN18	0.580547	0.0365339	0.561546	0.860598	Prostate
EUR-like	ENSG00000116885.18	OSCP1	0.580032	0.00720018	0.561893	0.860598	Prostate
EUR-like	ENSG00000166532.15	RIMKLB	0.579776	0.010979	0.562066	0.860598	Prostate
EUR-like	ENSG00000186297.11	GABRA5	0.579612	0.0101221	0.562176	0.860598	Prostate
EUR-like	ENSG00000100253.12	MIOX	0.579047	0.0053747	0.562557	0.860598	Prostate
EUR-like	ENSG00000176531.10	PHLDB3	0.578951	0.00985016	0.562622	0.860598	Prostate
EUR-like	ENSG00000164144.15	ARFIP1	-0.578373	-0.00516133	0.563012	0.860598	Prostate
EUR-like	ENSG00000163161.12	ERCC3	-0.578317	-0.00480046	0.56305	0.860598	Prostate
EUR-like	ENSG00000167378.8	IRGQ	0.578125	0.00545928	0.56318	0.860598	Prostate
EUR-like	ENSG00000260331.1	RP11-111J6.2	0.578051	0.00918188	0.56323	0.860598	Prostate
EUR-like	ENSG00000187959.9	CPSF4L	0.577968	0.00743632	0.563286	0.860598	Prostate
EUR-like	ENSG00000270000.1	RP3-449M8.9	-0.577364	-0.00664397	0.563693	0.860913	Prostate
EUR-like	ENSG00000233967.6	RP11-250B2.3	-0.576741	-0.0187904	0.564115	0.86125	Prostate
EUR-like	ENSG00000213965.3	NUDT19	0.573601	0.00894222	0.566238	0.864183	Prostate
EUR-like	ENSG00000157551.17	KCNJ15	-0.573132	-0.0217576	0.566555	0.86436	Prostate
EUR-like	ENSG00000131558.14	EXOC4	-0.572687	-0.00857767	0.566857	0.864512	Prostate
EUR-like	ENSG00000100099.20	HPS4	0.571716	0.00964398	0.567514	0.865207	Prostate
EUR-like	ENSG00000103260.8	METRN	0.571118	0.0382186	0.567919	0.865329	Prostate
EUR-like	ENSG00000234292.3	RP11-213H15.1	-0.571002	-0.00919948	0.567999	0.865329	Prostate
EUR-like	ENSG00000196417.12	ZNF765	0.569262	0.00476148	0.569179	0.866601	Prostate
EUR-like	ENSG00000249476.1	CTD-2587M2.1	-0.569174	-0.00313422	0.569238	0.866601	Prostate
EUR-like	ENSG00000182648.11	LINC01006	-0.568851	-0.00556677	0.569457	0.866626	Prostate
EUR-like	ENSG00000185271.7	KLHL33	-0.568084	-0.0171628	0.569978	0.86683	Prostate
EUR-like	ENSG00000174567.7	GOLT1A	0.568033	0.00928144	0.570013	0.86683	Prostate
EUR-like	ENSG00000185100.10	ADSSL1	0.56776	0.00801912	0.570198	0.86683	Prostate
EUR-like	ENSG00000272279.1	RP11-157J24.2	-0.567085	-0.00247672	0.570657	0.86722	Prostate
EUR-like	ENSG00000085514.15	PILRA	0.56595	0.00173337	0.571428	0.867655	Prostate
EUR-like	ENSG00000090615.14	GOLGA3	-0.56593	-0.0114461	0.571442	0.867655	Prostate
EUR-like	ENSG00000272894.5	RP5-1159O4.1	-0.565681	-0.0104337	0.571611	0.867655	Prostate
EUR-like	ENSG00000232859.9	LYRM9	-0.565237	-0.00666301	0.571913	0.867655	Prostate
EUR-like	ENSG00000100296.13	THOC5	-0.565097	-0.00223399	0.572008	0.867655	Prostate
EUR-like	ENSG00000160223.16	ICOSLG	-0.564573	-0.00432303	0.572364	0.867655	Prostate
EUR-like	ENSG00000140332.15	TLE3	-0.563979	-0.0209168	0.572768	0.867655	Prostate
EUR-like	ENSG00000254685.6	FPGT	0.56374	0.0058931	0.572931	0.867655	Prostate
EUR-like	ENSG00000225982.1	RP11-538D16.3	-0.563518	-0.00789259	0.573082	0.867655	Prostate
EUR-like	ENSG00000189339.11	SLC35E2B	-0.56339	-0.00531968	0.573169	0.867655	Prostate
EUR-like	ENSG00000245937.7	LINC01184	-0.562801	-0.00681995	0.573571	0.867655	Prostate
EUR-like	ENSG00000149084.12	HSD17B12	-0.562788	-0.00394123	0.573579	0.867655	Prostate
EUR-like	ENSG00000039139.9	DNAH5	-0.562417	-0.00777648	0.573832	0.867655	Prostate
EUR-like	ENSG00000211455.7	STK38L	0.562297	0.0168476	0.573913	0.867655	Prostate
EUR-like	ENSG00000152254.10	G6PC2	0.562199	0.00252086	0.573981	0.867655	Prostate
EUR-like	ENSG00000171223.5	JUNB	0.561391	0.0189268	0.574531	0.86818	Prostate
EUR-like	ENSG00000125755.18	SYMPK	0.560398	0.00861219	0.575208	0.868395	Prostate
EUR-like	ENSG00000152582.13	SPEF2	-0.560373	-0.0103976	0.575225	0.868395	Prostate
EUR-like	ENSG00000120370.12	GORAB	-0.56029	-0.00969811	0.575281	0.868395	Prostate
EUR-like	ENSG00000196689.11	TRPV1	-0.559586	-0.00550242	0.575762	0.868814	Prostate
EUR-like	ENSG00000256771.3	ZNF253	-0.558971	-0.0112009	0.576181	0.869141	Prostate
EUR-like	ENSG00000272209.1	RP3-500L14.2	-0.558282	-0.00619508	0.576652	0.869431	Prostate
EUR-like	ENSG00000130684.13	ZNF337	0.558095	0.00948396	0.576779	0.869431	Prostate
EUR-like	ENSG00000197124.11	ZNF682	0.557505	0.00534643	0.577183	0.869443	Prostate
EUR-like	ENSG00000092470.11	WDR76	0.557319	0.0110755	0.57731	0.869443	Prostate
EUR-like	ENSG00000089006.16	SNX5	-0.557192	-0.00397055	0.577397	0.869443	Prostate
EUR-like	ENSG00000251584.1	RP11-440I14.3	0.556257	0.00567127	0.578035	0.8701	Prostate
EUR-like	ENSG00000174080.10	CTSF	-0.555611	-0.0179481	0.578477	0.870458	Prostate
EUR-like	ENSG00000204172.12	AGAP9	-0.555141	-0.00587456	0.578798	0.870636	Prostate
EUR-like	ENSG00000159231.5	CBR3	-0.554049	-0.00368274	0.579545	0.871253	Prostate
EUR-like	ENSG00000272381.1	RP11-192P3.4	-0.553581	-0.00446842	0.579866	0.871253	Prostate
EUR-like	ENSG00000141499.16	WRAP53	0.553537	0.00700696	0.579896	0.871253	Prostate
EUR-like	ENSG00000132744.7	ACY3	0.553353	0.0114442	0.580022	0.871253	Prostate
EUR-like	ENSG00000188070.9	C11orf95	0.552822	0.0147723	0.580386	0.871494	Prostate
EUR-like	ENSG00000170369.3	CST2	-0.551892	-0.00410561	0.581022	0.872144	Prostate
EUR-like	ENSG00000100023.18	PPIL2	-0.550989	-0.0137429	0.581641	0.872583	Prostate
EUR-like	ENSG00000117713.18	ARID1A	-0.550811	-0.00631643	0.581763	0.872583	Prostate
EUR-like	ENSG00000160695.14	VPS11	0.550574	0.0146608	0.581926	0.872583	Prostate
EUR-like	ENSG00000178773.14	CPNE7	-0.54975	-0.0057967	0.582491	0.873125	Prostate
EUR-like	ENSG00000203326.11	ZNF525	0.549414	0.0159813	0.582721	0.873165	Prostate
EUR-like	ENSG00000223510.6	CDRT15	-0.548198	-0.00251592	0.583556	0.873448	Prostate
EUR-like	ENSG00000180739.13	S1PR5	-0.547511	-0.00649236	0.584028	0.873448	Prostate
EUR-like	ENSG00000168159.11	RNF187	-0.547317	-0.013389	0.584161	0.873448	Prostate
EUR-like	ENSG00000178297.12	TMPRSS9	0.547172	0.00944043	0.584261	0.873448	Prostate
EUR-like	ENSG00000111247.14	RAD51AP1	-0.546291	-0.028771	0.584866	0.873448	Prostate
EUR-like	ENSG00000214842.5	RAD51AP2	0.546269	0.011674	0.584881	0.873448	Prostate
EUR-like	ENSG00000110367.11	DDX6	-0.546094	-0.0101992	0.585002	0.873448	Prostate
EUR-like	ENSG00000179057.13	IGSF22	0.545767	0.00631232	0.585226	0.873448	Prostate
EUR-like	ENSG00000270171.1	RP11-338N10.1	0.545564	0.00335071	0.585365	0.873448	Prostate
EUR-like	ENSG00000134200.3	TSHB	-0.5454	-0.00652023	0.585478	0.873448	Prostate
EUR-like	ENSG00000254226.5	LINC01933	0.545392	0.00553537	0.585484	0.873448	Prostate
EUR-like	ENSG00000213221.4	DNLZ	0.545129	0.00341598	0.585665	0.873448	Prostate
EUR-like	ENSG00000005001.9	PRSS22	0.545078	0.016366	0.5857	0.873448	Prostate
EUR-like	ENSG00000267302.5	RP11-178C3.2	0.544984	0.00773612	0.585765	0.873448	Prostate
EUR-like	ENSG00000103415.11	HMOX2	0.544498	0.0136204	0.586099	0.873464	Prostate
EUR-like	ENSG00000014164.6	ZC3H3	0.544288	0.00359964	0.586243	0.873464	Prostate
EUR-like	ENSG00000114491.13	UMPS	-0.544079	-0.0122327	0.586387	0.873464	Prostate
EUR-like	ENSG00000180066.9	C10orf91	0.543462	0.0618442	0.586812	0.873502	Prostate
EUR-like	ENSG00000138111.14	MFSD13A	0.543137	0.00215124	0.587036	0.873502	Prostate
EUR-like	ENSG00000186777.11	ZNF732	-0.54298	-0.0135401	0.587144	0.873502	Prostate
EUR-like	ENSG00000205560.12	CPT1B	0.542857	0.00825183	0.587229	0.873502	Prostate
EUR-like	ENSG00000088356.5	PDRG1	0.542152	0.0113424	0.587714	0.873887	Prostate
EUR-like	ENSG00000260423.1	RP13-735L24.1	-0.541889	-0.0139595	0.587895	0.873887	Prostate
EUR-like	ENSG00000277232.2	GTSE1-AS1	0.541306	0.00370479	0.588297	0.874181	Prostate
EUR-like	ENSG00000187024.13	PTRH1	-0.540396	-0.00492301	0.588924	0.874428	Prostate
EUR-like	ENSG00000183060.15	LYSMD4	0.540206	0.00330322	0.589055	0.874428	Prostate
EUR-like	ENSG00000163444.11	TMEM183A	-0.539534	-0.0143376	0.589519	0.874428	Prostate
EUR-like	ENSG00000136895.18	GARNL3	0.539062	0.0079775	0.589844	0.874428	Prostate
EUR-like	ENSG00000244482.10	LILRA6	0.539053	0.0130065	0.58985	0.874428	Prostate
EUR-like	ENSG00000106692.13	FKTN	0.539016	0.00699664	0.589876	0.874428	Prostate
EUR-like	ENSG00000178209.14	PLEC	0.53889	0.00477358	0.589962	0.874428	Prostate
EUR-like	ENSG00000132305.20	IMMT	-0.53808	-0.00773818	0.590522	0.874428	Prostate
EUR-like	ENSG00000146166.16	LGSN	0.537682	0.00307982	0.590797	0.874428	Prostate
EUR-like	ENSG00000248727.5	LINC01948	-0.537211	-0.00237566	0.591122	0.874428	Prostate
EUR-like	ENSG00000171928.13	TVP23B	0.53691	0.00485704	0.59133	0.874428	Prostate
EUR-like	ENSG00000255837.1	TAS2R20	-0.53653	-0.00316564	0.591592	0.874428	Prostate
EUR-like	ENSG00000274818.1	RP1-292L20.3	-0.536311	-0.00323881	0.591743	0.874428	Prostate
EUR-like	ENSG00000180881.19	CAPS2	0.536271	0.00847835	0.591772	0.874428	Prostate
EUR-like	ENSG00000157322.17	CLEC18A	0.535696	0.0025164	0.592168	0.874428	Prostate
EUR-like	ENSG00000198130.15	HIBCH	0.53563	0.00441606	0.592214	0.874428	Prostate
EUR-like	ENSG00000076344.15	RGS11	-0.535505	-0.00474295	0.592301	0.874428	Prostate
EUR-like	ENSG00000127412.6	TRPV5	0.535468	0.00775601	0.592327	0.874428	Prostate
EUR-like	ENSG00000186335.8	SLC36A2	-0.535206	-0.00273883	0.592507	0.874428	Prostate
EUR-like	ENSG00000173239.13	LIPM	-0.534976	-0.0131724	0.592667	0.874428	Prostate
EUR-like	ENSG00000021762.19	OSBPL5	-0.534856	-0.0284547	0.592749	0.874428	Prostate
EUR-like	ENSG00000182134.15	TDRKH	-0.534426	-0.0057041	0.593047	0.874565	Prostate
EUR-like	ENSG00000111328.6	CDK2AP1	-0.533982	-0.00792018	0.593354	0.874717	Prostate
EUR-like	ENSG00000163875.15	MEAF6	-0.533673	-0.00581084	0.593568	0.874731	Prostate
EUR-like	ENSG00000020922.12	MRE11	0.533307	0.00298839	0.593821	0.874803	Prostate
EUR-like	ENSG00000120533.12	ENY2	-0.532967	-0.0240439	0.594057	0.87485	Prostate
EUR-like	ENSG00000188763.4	FZD9	-0.532465	-0.00556842	0.594404	0.874959	Prostate
EUR-like	ENSG00000101247.17	NDUFAF5	0.532269	0.0101782	0.594539	0.874959	Prostate
EUR-like	ENSG00000158764.6	ITLN2	-0.531903	-0.0035919	0.594793	0.875032	Prostate
EUR-like	ENSG00000168993.14	CPLX1	-0.530714	-0.00337582	0.595617	0.875943	Prostate
EUR-like	ENSG00000185163.9	DDX51	0.530127	0.00771072	0.596024	0.876241	Prostate
EUR-like	ENSG00000108592.16	FTSJ3	0.529816	0.00386616	0.596239	0.876257	Prostate
EUR-like	ENSG00000168884.14	TNIP2	-0.529429	-0.00446476	0.596508	0.876257	Prostate
EUR-like	ENSG00000256537.4	SMIM10L1	-0.528971	-0.015886	0.596825	0.876257	Prostate
EUR-like	ENSG00000167671.11	UBXN6	0.528932	0.00710167	0.596853	0.876257	Prostate
EUR-like	ENSG00000122432.17	SPATA1	-0.528385	-0.0080502	0.597232	0.876514	Prostate
EUR-like	ENSG00000100196.10	KDELR3	-0.528046	-0.0103598	0.597467	0.876558	Prostate
EUR-like	ENSG00000278376.1	RP11-158I9.8	-0.527591	-0.00236021	0.597783	0.876721	Prostate
EUR-like	ENSG00000179532.12	DNHD1	0.526924	0.00423698	0.598246	0.876875	Prostate
EUR-like	ENSG00000108465.14	CDK5RAP3	0.526282	0.0135375	0.598693	0.876875	Prostate
EUR-like	ENSG00000227533.5	SLC2A1-AS1	0.526072	0.00291002	0.598838	0.876875	Prostate
EUR-like	ENSG00000116035.2	VAX2	-0.525487	-0.0121975	0.599245	0.876875	Prostate
EUR-like	ENSG00000273203.1	AC006946.16	0.525482	0.00499954	0.599248	0.876875	Prostate
EUR-like	ENSG00000263001.5	GTF2I	0.525454	0.010972	0.599267	0.876875	Prostate
EUR-like	ENSG00000204909.7	SPINK9	-0.525226	-0.0046476	0.599426	0.876875	Prostate
EUR-like	ENSG00000204580.13	DDR1	-0.525083	-0.0176473	0.599525	0.876875	Prostate
EUR-like	ENSG00000196549.10	MME	-0.524084	-0.00598767	0.60022	0.877046	Prostate
EUR-like	ENSG00000173156.6	RHOD	0.524066	0.0142678	0.600233	0.877046	Prostate
EUR-like	ENSG00000247373.3	RP11-486O12.2	0.524032	0.0255127	0.600257	0.877046	Prostate
EUR-like	ENSG00000126602.10	TRAP1	-0.521858	-0.00203985	0.601769	0.878956	Prostate
EUR-like	ENSG00000172986.12	GXYLT2	0.521528	0.0185911	0.601999	0.878993	Prostate
EUR-like	ENSG00000255455.2	RP11-890B15.3	0.520953	0.00505558	0.6024	0.879086	Prostate
EUR-like	ENSG00000040487.12	PQLC2	-0.520603	-0.00619673	0.602643	0.879086	Prostate
EUR-like	ENSG00000197748.12	CFAP43	-0.520552	-0.00527613	0.602679	0.879086	Prostate
EUR-like	ENSG00000271427.1	RP11-188D8.1	0.520156	0.00678711	0.602955	0.879189	Prostate
EUR-like	ENSG00000143473.12	KCNH1	-0.519627	-0.00467516	0.603324	0.879428	Prostate
EUR-like	ENSG00000204588.5	LINC01123	-0.519311	-0.00807688	0.603544	0.87945	Prostate
EUR-like	ENSG00000240654.6	C1QTNF9	0.518907	0.00364921	0.603825	0.87956	Prostate
EUR-like	ENSG00000138346.14	DNA2	-0.517861	-0.0058058	0.604555	0.880324	Prostate
EUR-like	ENSG00000167645.16	YIF1B	-0.517488	-0.0109648	0.604816	0.880405	Prostate
EUR-like	ENSG00000227078.1	LINC02094	-0.516896	-0.00804954	0.605229	0.880444	Prostate
EUR-like	ENSG00000137877.9	SPTBN5	-0.51686	-0.00326817	0.605254	0.880444	Prostate
EUR-like	ENSG00000185340.15	GAS2L1	-0.51589	-0.00833261	0.605931	0.881003	Prostate
EUR-like	ENSG00000140538.16	NTRK3	0.515303	0.00568763	0.606341	0.881003	Prostate
EUR-like	ENSG00000100941.8	PNN	-0.5151	-0.0173093	0.606483	0.881003	Prostate
EUR-like	ENSG00000128250.5	RFPL1	-0.51463	-0.00643526	0.606811	0.881003	Prostate
EUR-like	ENSG00000163956.10	LRPAP1	-0.514573	-0.00641998	0.606851	0.881003	Prostate
EUR-like	ENSG00000189306.10	RRP7A	0.513641	0.0117879	0.607503	0.881003	Prostate
EUR-like	ENSG00000162341.16	TPCN2	0.513531	0.00863425	0.60758	0.881003	Prostate
EUR-like	ENSG00000263004.1	RP11-166P13.3	-0.513505	-0.00881147	0.607598	0.881003	Prostate
EUR-like	ENSG00000139344.7	AMDHD1	-0.513388	-0.00219604	0.60768	0.881003	Prostate
EUR-like	ENSG00000010626.14	LRRC23	-0.513367	-0.00382704	0.607694	0.881003	Prostate
EUR-like	ENSG00000187416.11	LHFPL3	0.512684	0.0109222	0.608172	0.881261	Prostate
EUR-like	ENSG00000044459.14	CNTLN	0.512525	0.0111563	0.608284	0.881261	Prostate
EUR-like	ENSG00000188629.11	ZNF177	-0.510753	-0.00580932	0.609524	0.88247	Prostate
EUR-like	ENSG00000204560.9	DHX16	-0.510744	-0.0134541	0.609531	0.88247	Prostate
EUR-like	ENSG00000108064.10	TFAM	0.509932	0.00911761	0.610099	0.882804	Prostate
EUR-like	ENSG00000183784.6	C9orf66	0.509826	0.0075729	0.610173	0.882804	Prostate
EUR-like	ENSG00000132840.9	BHMT2	-0.508964	-0.0071454	0.610777	0.882951	Prostate
EUR-like	ENSG00000262165.2	RP11-81A22.5	0.508767	0.00648716	0.610916	0.882951	Prostate
EUR-like	ENSG00000170458.13	CD14	-0.508615	-0.0131911	0.611022	0.882951	Prostate
EUR-like	ENSG00000136238.17	RAC1	0.508303	0.0202135	0.611241	0.882951	Prostate
EUR-like	ENSG00000075073.14	TACR2	0.508211	0.0114536	0.611305	0.882951	Prostate
EUR-like	ENSG00000167723.14	TRPV3	-0.507279	-0.00771531	0.611959	0.88326	Prostate
EUR-like	ENSG00000165275.9	TRMT10B	0.5068	0.011615	0.612295	0.88326	Prostate
EUR-like	ENSG00000218510.6	LINC00339	0.50678	0.0019281	0.612309	0.88326	Prostate
EUR-like	ENSG00000197020.10	ZNF100	-0.506492	-0.00178955	0.612511	0.88326	Prostate
EUR-like	ENSG00000167792.11	NDUFV1	-0.506436	-0.00843282	0.612551	0.88326	Prostate
EUR-like	ENSG00000146376.10	ARHGAP18	-0.505629	-0.00841903	0.613117	0.88378	Prostate
EUR-like	ENSG00000277149.4	TYW1B	-0.504964	-0.00232626	0.613584	0.884138	Prostate
EUR-like	ENSG00000198846.5	TOX	0.504584	0.0197293	0.613851	0.884138	Prostate
EUR-like	ENSG00000169814.12	BTD	0.504394	0.0078188	0.613985	0.884138	Prostate
EUR-like	ENSG00000226124.6	FTCDNL1	0.503045	0.00346392	0.614933	0.884673	Prostate
EUR-like	ENSG00000214376.5	VSTM5	0.503007	0.00497757	0.614959	0.884673	Prostate
EUR-like	ENSG00000259275.2	RP11-522B15.3	0.502466	0.0123151	0.61534	0.884673	Prostate
EUR-like	ENSG00000255328.1	RP11-326C3.12	0.501931	0.00182884	0.615716	0.884673	Prostate
EUR-like	ENSG00000168255.19	POLR2J3	0.501755	0.00452494	0.61584	0.884673	Prostate
EUR-like	ENSG00000175137.10	SH3BP5L	-0.501412	-0.0100069	0.616081	0.884673	Prostate
EUR-like	ENSG00000132507.17	EIF5A	-0.501397	-0.0142165	0.616092	0.884673	Prostate
EUR-like	ENSG00000124171.8	PARD6B	-0.501101	-0.00964932	0.6163	0.884673	Prostate
EUR-like	ENSG00000240694.8	PNMA2	-0.501021	-0.0115583	0.616357	0.884673	Prostate
EUR-like	ENSG00000099365.10	STX1B	-0.500373	-0.00547154	0.616813	0.884673	Prostate
EUR-like	ENSG00000182446.13	NPLOC4	0.500354	0.00880037	0.616826	0.884673	Prostate
EUR-like	ENSG00000145741.15	BTF3	0.500342	0.00909304	0.616834	0.884673	Prostate
EUR-like	ENSG00000168792.4	ABHD15	-0.499074	-0.0096129	0.617727	0.885657	Prostate
EUR-like	ENSG00000094975.13	SUCO	-0.498303	-0.00633755	0.61827	0.885877	Prostate
EUR-like	ENSG00000124006.14	OBSL1	0.49827	0.0116334	0.618294	0.885877	Prostate
EUR-like	ENSG00000067113.16	PLPP1	-0.497325	-0.0395683	0.61896	0.886534	Prostate
EUR-like	ENSG00000161929.14	SCIMP	-0.496664	-0.0102175	0.619426	0.886906	Prostate
EUR-like	ENSG00000189433.5	GJB4	0.496147	0.019046	0.619791	0.887045	Prostate
EUR-like	ENSG00000154945.6	ANKRD40	-0.495939	-0.0103586	0.619937	0.887045	Prostate
EUR-like	ENSG00000135835.11	KIAA1614	-0.495287	-0.0224293	0.620398	0.887172	Prostate
EUR-like	ENSG00000106006.6	HOXA6	0.495227	0.00450926	0.62044	0.887172	Prostate
EUR-like	ENSG00000234409.6	CCDC188	-0.494575	-0.00491937	0.6209	0.887201	Prostate
EUR-like	ENSG00000141519.14	CCDC40	-0.494325	-0.00250033	0.621077	0.887201	Prostate
EUR-like	ENSG00000278740.1	RP11-147L13.14	0.493865	0.00443904	0.621401	0.887201	Prostate
EUR-like	ENSG00000148175.12	STOM	0.493654	0.0151326	0.62155	0.887201	Prostate
EUR-like	ENSG00000272129.1	RP11-250B2.6	0.493602	0.00597118	0.621587	0.887201	Prostate
EUR-like	ENSG00000138271.5	GPR87	0.492915	0.0157602	0.622072	0.887201	Prostate
EUR-like	ENSG00000116032.5	GRIN3B	-0.492733	-0.00352929	0.622201	0.887201	Prostate
EUR-like	ENSG00000198171.12	DDRGK1	0.492275	0.0108075	0.622525	0.887201	Prostate
EUR-like	ENSG00000161944.16	ASGR2	-0.492254	-0.00901182	0.62254	0.887201	Prostate
EUR-like	ENSG00000146856.14	AGBL3	-0.491721	-0.00394963	0.622917	0.887201	Prostate
EUR-like	ENSG00000164924.17	YWHAZ	0.491386	0.00943154	0.623153	0.887201	Prostate
EUR-like	ENSG00000135341.17	MAP3K7	-0.491368	-0.00621285	0.623166	0.887201	Prostate
EUR-like	ENSG00000130035.6	GALNT8	-0.491146	-0.0956895	0.623323	0.887201	Prostate
EUR-like	ENSG00000214293.8	APTR	-0.491093	-0.00355025	0.62336	0.887201	Prostate
EUR-like	ENSG00000160124.9	CCDC58	0.490667	0.0101037	0.623662	0.887225	Prostate
EUR-like	ENSG00000197054.11	ZNF763	-0.490398	-0.012826	0.623852	0.887225	Prostate
EUR-like	ENSG00000100453.12	GZMB	0.490058	0.0094417	0.624093	0.887225	Prostate
EUR-like	ENSG00000006282.20	SPATA20	0.489899	0.00339732	0.624205	0.887225	Prostate
EUR-like	ENSG00000236849.5	LINC01474	0.489327	0.00583703	0.62461	0.887375	Prostate
EUR-like	ENSG00000254164.1	CTB-33O18.2	0.489165	0.0057458	0.624725	0.887375	Prostate
EUR-like	ENSG00000121716.20	PILRB	0.488387	0.00227568	0.625276	0.887779	Prostate
EUR-like	ENSG00000271780.1	RP11-1017G21.5	-0.488177	-0.00601481	0.625424	0.887779	Prostate
EUR-like	ENSG00000260274.1	RP11-817O13.8	-0.486792	-0.0042418	0.626406	0.888878	Prostate
EUR-like	ENSG00000271109.1	CTC-523E23.11	-0.486312	-0.00709371	0.626746	0.889067	Prostate
EUR-like	ENSG00000175216.14	CKAP5	0.485556	0.0273422	0.627282	0.889532	Prostate
EUR-like	ENSG00000230310.1	CTD-2192J16.11	0.485087	0.00843888	0.627615	0.889709	Prostate
EUR-like	ENSG00000141127.14	PRPSAP2	-0.48396	-0.0036943	0.628414	0.890073	Prostate
EUR-like	ENSG00000144021.2	CIAO1	-0.483862	-0.00461689	0.628484	0.890073	Prostate
EUR-like	ENSG00000272626.1	RP11-468N14.13	-0.483847	-0.0043456	0.628495	0.890073	Prostate
EUR-like	ENSG00000231690.2	LINC00574	-0.483112	-0.0118597	0.629016	0.890517	Prostate
EUR-like	ENSG00000114125.13	RNF7	0.482035	0.00742192	0.629781	0.891306	Prostate
EUR-like	ENSG00000157911.9	PEX10	-0.4814	-0.0189574	0.630232	0.89144	Prostate
EUR-like	ENSG00000008394.12	MGST1	-0.481113	-0.007386	0.630436	0.89144	Prostate
EUR-like	ENSG00000125246.15	CLYBL	0.480822	0.0237776	0.630643	0.89144	Prostate
EUR-like	ENSG00000116455.13	WDR77	-0.480584	-0.00969567	0.630812	0.89144	Prostate
EUR-like	ENSG00000181074.3	OR52N4	0.480343	0.00683525	0.630984	0.89144	Prostate
EUR-like	ENSG00000176472.10	ZNF575	0.480145	0.00542232	0.631124	0.89144	Prostate
EUR-like	ENSG00000151320.10	AKAP6	-0.479678	-0.00903628	0.631456	0.891615	Prostate
EUR-like	ENSG00000133433.10	GSTT2B	-0.479245	-0.00235416	0.631764	0.891756	Prostate
EUR-like	ENSG00000165568.17	AKR1E2	-0.477993	-0.00829403	0.632655	0.892638	Prostate
EUR-like	ENSG00000117748.9	RPA2	0.477605	0.00267217	0.632931	0.892638	Prostate
EUR-like	ENSG00000142396.10	ERVK3-1	-0.476944	-0.00713715	0.633402	0.892638	Prostate
EUR-like	ENSG00000146830.9	GIGYF1	-0.4766	-0.00721413	0.633647	0.892638	Prostate
EUR-like	ENSG00000261390.5	MAFTRR	-0.47637	-0.00230697	0.633811	0.892638	Prostate
EUR-like	ENSG00000259345.5	RP11-624L4.1	0.476275	0.00870308	0.633879	0.892638	Prostate
EUR-like	ENSG00000181444.12	ZNF467	0.475964	0.00361661	0.6341	0.892638	Prostate
EUR-like	ENSG00000184517.11	ZFP1	-0.475423	-0.00740532	0.634486	0.892638	Prostate
EUR-like	ENSG00000186453.12	FAM228A	-0.475331	-0.00305294	0.634551	0.892638	Prostate
EUR-like	ENSG00000230836.1	LINC01293	-0.475074	-0.00192212	0.634734	0.892638	Prostate
EUR-like	ENSG00000167468.16	GPX4	-0.47468	-0.00782566	0.635015	0.892638	Prostate
EUR-like	ENSG00000143036.16	SLC44A3	0.474488	0.00546838	0.635152	0.892638	Prostate
EUR-like	ENSG00000234255.8	AC012370.3	-0.47445	-0.00297817	0.635179	0.892638	Prostate
EUR-like	ENSG00000172215.5	CXCR6	-0.473982	-0.00497448	0.635512	0.892638	Prostate
EUR-like	ENSG00000130193.7	THEM6	-0.473979	-0.0109314	0.635515	0.892638	Prostate
EUR-like	ENSG00000165556.9	CDX2	0.473632	0.0052259	0.635762	0.892693	Prostate
EUR-like	ENSG00000275142.1	RP5-999L4.2	-0.472977	-0.00282766	0.63623	0.892782	Prostate
EUR-like	ENSG00000180044.5	C3orf80	-0.472894	-0.0110047	0.636289	0.892782	Prostate
EUR-like	ENSG00000136819.15	C9orf78	-0.472667	-0.00899905	0.636451	0.892782	Prostate
EUR-like	ENSG00000127774.6	EMC6	-0.471603	-0.00970943	0.63721	0.893289	Prostate
EUR-like	ENSG00000143185.3	XCL2	-0.471576	-0.00627887	0.63723	0.893289	Prostate
EUR-like	ENSG00000006042.11	TMEM98	0.470478	0.015389	0.638014	0.893695	Prostate
EUR-like	ENSG00000137269.14	LRRC1	0.470348	0.00839073	0.638106	0.893695	Prostate
EUR-like	ENSG00000164989.16	CCDC171	-0.470294	-0.00996896	0.638145	0.893695	Prostate
EUR-like	ENSG00000135845.9	PIGC	-0.469826	-0.00657816	0.63848	0.893871	Prostate
EUR-like	ENSG00000272690.5	LINC02018	0.467833	0.00406212	0.639904	0.895497	Prostate
EUR-like	ENSG00000166557.12	TMED3	0.467453	0.00647268	0.640176	0.895497	Prostate
EUR-like	ENSG00000049247.13	UTS2	-0.466932	-0.00504234	0.640548	0.895497	Prostate
EUR-like	ENSG00000113520.10	IL4	0.466762	0.0038888	0.64067	0.895497	Prostate
EUR-like	ENSG00000068097.14	HEATR6	0.466638	0.007497	0.640759	0.895497	Prostate
EUR-like	ENSG00000172478.17	C2orf54	0.466389	0.00501035	0.640937	0.895497	Prostate
EUR-like	ENSG00000170537.12	TMC7	0.465949	0.00904405	0.641252	0.895497	Prostate
EUR-like	ENSG00000122033.14	MTIF3	-0.465864	-0.00709825	0.641313	0.895497	Prostate
EUR-like	ENSG00000172938.3	MRGPRD	0.465137	0.00565878	0.641833	0.895931	Prostate
EUR-like	ENSG00000153157.12	SYCP2L	0.464628	0.00479384	0.642198	0.896148	Prostate
EUR-like	ENSG00000111364.15	DDX55	-0.463991	-0.00532043	0.642654	0.896357	Prostate
EUR-like	ENSG00000203999.8	LINC01270	0.463589	0.0037166	0.642942	0.896357	Prostate
EUR-like	ENSG00000260261.1	RP11-480A16.1	0.463543	0.00396836	0.642975	0.896357	Prostate
EUR-like	ENSG00000276093.1	RP5-1017F8.2	-0.463122	-0.00301681	0.643277	0.896486	Prostate
EUR-like	ENSG00000135374.9	ELF5	-0.46156	-0.00703472	0.644397	0.897338	Prostate
EUR-like	ENSG00000160072.19	ATAD3B	0.461496	0.00466724	0.644443	0.897338	Prostate
EUR-like	ENSG00000196584.2	XRCC2	0.461147	0.00356096	0.644693	0.897338	Prostate
EUR-like	ENSG00000165699.13	TSC1	0.461101	0.00713907	0.644726	0.897338	Prostate
EUR-like	ENSG00000272733.1	KB-208E9.1	-0.459905	-0.00262665	0.645584	0.897546	Prostate
EUR-like	ENSG00000141682.11	PMAIP1	-0.459876	-0.00504708	0.645605	0.897546	Prostate
EUR-like	ENSG00000183889.12	AC138969.4	-0.459871	-0.0160484	0.645609	0.897546	Prostate
EUR-like	ENSG00000117697.14	NSL1	-0.4597	-0.0227851	0.645732	0.897546	Prostate
EUR-like	ENSG00000070010.18	UFD1L	0.459433	0.00914305	0.645923	0.897546	Prostate
EUR-like	ENSG00000244067.2	GSTA2	0.458619	0.00544066	0.646508	0.898067	Prostate
EUR-like	ENSG00000175029.16	CTBP2	0.458111	0.00525995	0.646873	0.898161	Prostate
EUR-like	ENSG00000103335.21	PIEZO1	0.457759	0.00873689	0.647125	0.898161	Prostate
EUR-like	ENSG00000119509.12	INVS	-0.457649	-0.00554824	0.647204	0.898161	Prostate
EUR-like	ENSG00000160785.13	SLC25A44	0.456869	0.0121452	0.647765	0.898562	Prostate
EUR-like	ENSG00000243137.7	PSG4	-0.456554	-0.00837769	0.647992	0.898562	Prostate
EUR-like	ENSG00000157927.16	RADIL	0.456372	0.00332882	0.648123	0.898562	Prostate
EUR-like	ENSG00000158125.9	XDH	0.455611	0.00388818	0.64867	0.898819	Prostate
EUR-like	ENSG00000012124.16	CD22	-0.455531	-0.00308997	0.648727	0.898819	Prostate
EUR-like	ENSG00000204524.6	ZNF805	0.454965	0.0074522	0.649135	0.899092	Prostate
EUR-like	ENSG00000134551.12	PRH2	-0.454645	-0.00683516	0.649365	0.899092	Prostate
EUR-like	ENSG00000148110.15	MFSD14B	0.454382	0.00881244	0.649554	0.899092	Prostate
EUR-like	ENSG00000206530.10	CFAP44	-0.453399	-0.0136854	0.650261	0.899102	Prostate
EUR-like	ENSG00000006747.14	SCIN	-0.453362	-0.00445755	0.650288	0.899102	Prostate
EUR-like	ENSG00000197302.10	ZNF720	-0.453314	-0.00736747	0.650323	0.899102	Prostate
EUR-like	ENSG00000255284.1	AP006621.5	-0.453205	-0.00294754	0.650401	0.899102	Prostate
EUR-like	ENSG00000100726.14	TELO2	0.45278	0.00804068	0.650707	0.899235	Prostate
EUR-like	ENSG00000121989.14	ACVR2A	0.451105	0.00771951	0.651914	0.900308	Prostate
EUR-like	ENSG00000196235.13	SUPT5H	0.450774	0.00579123	0.652152	0.900308	Prostate
EUR-like	ENSG00000247317.3	RP11-273G15.2	-0.450768	-0.00630003	0.652157	0.900308	Prostate
EUR-like	ENSG00000273559.4	CWC25	-0.450536	-0.0206666	0.652324	0.900308	Prostate
EUR-like	ENSG00000256576.2	RP13-977J11.2	-0.45	-0.00358502	0.652711	0.900551	Prostate
EUR-like	ENSG00000123243.14	ITIH5	-0.449017	-0.00789977	0.65342	0.901006	Prostate
EUR-like	ENSG00000103245.13	NARFL	0.448422	0.0041223	0.653849	0.901006	Prostate
EUR-like	ENSG00000159259.7	CHAF1B	-0.448356	-0.0116136	0.653896	0.901006	Prostate
EUR-like	ENSG00000127980.15	PEX1	-0.448119	-0.0120526	0.654067	0.901006	Prostate
EUR-like	ENSG00000169071.14	ROR2	-0.448086	-0.0151873	0.654091	0.901006	Prostate
EUR-like	ENSG00000055163.19	CYFIP2	0.447148	0.00849667	0.654768	0.901331	Prostate
EUR-like	ENSG00000255561.6	FDXACB1	0.446641	0.00765257	0.655134	0.901331	Prostate
EUR-like	ENSG00000151148.13	UBE3B	0.446624	0.00467272	0.655147	0.901331	Prostate
EUR-like	ENSG00000273038.2	RP11-479G22.8	0.446585	0.00341542	0.655175	0.901331	Prostate
EUR-like	ENSG00000058335.15	RASGRF1	0.446183	0.00697519	0.655465	0.901331	Prostate
EUR-like	ENSG00000180953.11	ST20	-0.44601	-0.0024596	0.65559	0.901331	Prostate
EUR-like	ENSG00000228570.7	NUTM2E	-0.445439	-0.00230189	0.656003	0.901385	Prostate
EUR-like	ENSG00000122678.16	POLM	-0.444902	-0.0032815	0.656391	0.901385	Prostate
EUR-like	ENSG00000087365.15	SF3B2	0.444748	0.00394448	0.656502	0.901385	Prostate
EUR-like	ENSG00000177453.7	NIM1K	0.444444	0.00585171	0.656721	0.901385	Prostate
EUR-like	ENSG00000118640.10	VAMP8	-0.444223	-0.00750766	0.656881	0.901385	Prostate
EUR-like	ENSG00000137500.9	CCDC90B	-0.444209	-0.0101239	0.656891	0.901385	Prostate
EUR-like	ENSG00000196793.13	ZNF239	-0.443456	-0.00510404	0.657436	0.901396	Prostate
EUR-like	ENSG00000102606.17	ARHGEF7	0.443126	0.00516795	0.657674	0.901396	Prostate
EUR-like	ENSG00000165985.9	C1QL3	-0.442914	-0.0014912	0.657828	0.901396	Prostate
EUR-like	ENSG00000154229.11	PRKCA	-0.442905	-0.0113044	0.657834	0.901396	Prostate
EUR-like	ENSG00000050748.17	MAPK9	-0.442452	-0.00608927	0.658162	0.901396	Prostate
EUR-like	ENSG00000232677.6	LINC00665	0.442198	0.00322233	0.658346	0.901396	Prostate
EUR-like	ENSG00000163218.14	PGLYRP4	-0.442161	-0.00775153	0.658373	0.901396	Prostate
EUR-like	ENSG00000197056.9	ZMYM1	-0.441717	-0.00751837	0.658694	0.901548	Prostate
EUR-like	ENSG00000126231.13	PROZ	0.440607	0.00321224	0.659497	0.902359	Prostate
EUR-like	ENSG00000090376.10	IRAK3	0.439132	0.0133251	0.660566	0.903103	Prostate
EUR-like	ENSG00000132915.10	PDE6A	0.438861	0.00309966	0.660763	0.903103	Prostate
EUR-like	ENSG00000095794.19	CREM	0.438358	0.0148817	0.661127	0.903103	Prostate
EUR-like	ENSG00000174844.14	DNAH12	-0.438337	-0.0100649	0.661142	0.903103	Prostate
EUR-like	ENSG00000167165.18	UGT1A6	-0.43822	-0.0052277	0.661227	0.903103	Prostate
EUR-like	ENSG00000116213.15	WRAP73	-0.437451	-0.00483981	0.661784	0.903103	Prostate
EUR-like	ENSG00000170703.15	TTLL6	0.437179	0.0109472	0.661981	0.903103	Prostate
EUR-like	ENSG00000173145.11	NOC3L	-0.437036	-0.00506129	0.662085	0.903103	Prostate
EUR-like	ENSG00000103148.15	NPRL3	0.436906	0.00334139	0.66218	0.903103	Prostate
EUR-like	ENSG00000163125.15	RPRD2	0.436679	0.00681637	0.662344	0.903103	Prostate
EUR-like	ENSG00000185475.10	TMEM179B	0.436657	0.00768497	0.66236	0.903103	Prostate
EUR-like	ENSG00000173662.20	TAS1R1	0.436096	0.00307342	0.662767	0.90337	Prostate
EUR-like	ENSG00000213865.7	C8orf44	0.435554	0.00786598	0.663161	0.903414	Prostate
EUR-like	ENSG00000269526.1	ERVV-1	-0.435136	-0.00423134	0.663463	0.903414	Prostate
EUR-like	ENSG00000152760.9	TCTEX1D1	0.434438	0.00469029	0.66397	0.903414	Prostate
EUR-like	ENSG00000188488.13	SERPINA5	0.434346	0.00756566	0.664037	0.903414	Prostate
EUR-like	ENSG00000066422.4	ZBTB11	-0.434277	-0.0108526	0.664088	0.903414	Prostate
EUR-like	ENSG00000100461.17	RBM23	-0.434025	-0.00400627	0.664271	0.903414	Prostate
EUR-like	ENSG00000119411.10	BSPRY	0.433745	0.00381196	0.664474	0.903414	Prostate
EUR-like	ENSG00000204305.13	AGER	0.433728	0.0120741	0.664486	0.903414	Prostate
EUR-like	ENSG00000115364.13	MRPL19	-0.433271	-0.00579231	0.664818	0.903578	Prostate
EUR-like	ENSG00000127952.16	STYXL1	-0.432882	-0.00536021	0.6651	0.903676	Prostate
EUR-like	ENSG00000260077.1	RP11-254F7.2	0.431951	0.00326007	0.665777	0.904308	Prostate
EUR-like	ENSG00000233927.4	RPS28	-0.431573	-0.00675456	0.666052	0.904395	Prostate
EUR-like	ENSG00000182087.12	TMEM259	0.431078	0.00606098	0.666412	0.904597	Prostate
EUR-like	ENSG00000119326.14	CTNNAL1	0.430323	0.00300328	0.666961	0.904786	Prostate
EUR-like	ENSG00000066926.10	FECH	0.430057	0.0174835	0.667154	0.904786	Prostate
EUR-like	ENSG00000069248.11	NUP133	-0.430015	-0.0178856	0.667184	0.904786	Prostate
EUR-like	ENSG00000169598.15	DFFB	-0.429313	-0.00622263	0.667696	0.904962	Prostate
EUR-like	ENSG00000167280.16	ENGASE	0.429246	0.00715022	0.667744	0.904962	Prostate
EUR-like	ENSG00000177963.14	RIC8A	-0.428966	-0.0190401	0.667948	0.904962	Prostate
EUR-like	ENSG00000157214.13	STEAP2	-0.428113	-0.0120994	0.668569	0.905295	Prostate
EUR-like	ENSG00000267416.1	CTD-2319I12.2	0.428047	0.00687862	0.668617	0.905295	Prostate
EUR-like	ENSG00000145743.15	FBXL17	0.427534	0.0116489	0.668991	0.905337	Prostate
EUR-like	ENSG00000170322.14	NFRKB	0.427425	0.00836088	0.66907	0.905337	Prostate
EUR-like	ENSG00000251369.8	ZNF550	0.425378	0.00381603	0.670561	0.906909	Prostate
EUR-like	ENSG00000168005.8	C11orf84	-0.425248	-0.00693869	0.670656	0.906909	Prostate
EUR-like	ENSG00000274265.4	CH17-189H20.1	0.423706	0.00239552	0.67178	0.908144	Prostate
EUR-like	ENSG00000213512.1	GBP7	-0.4233	-0.00246757	0.672076	0.908257	Prostate
EUR-like	ENSG00000157379.13	DHRS1	-0.422145	-0.00375747	0.672919	0.908549	Prostate
EUR-like	ENSG00000256269.7	HMBS	-0.422053	-0.00532673	0.672987	0.908549	Prostate
EUR-like	ENSG00000108021.19	FAM208B	-0.42204	-0.0151874	0.672996	0.908549	Prostate
EUR-like	ENSG00000145002.12	FAM86B2	0.421842	0.00453387	0.673141	0.908549	Prostate
EUR-like	ENSG00000135390.17	ATP5G2	0.420528	0.00266961	0.6741	0.909378	Prostate
EUR-like	ENSG00000164008.14	C1orf50	-0.420214	-0.00410232	0.674329	0.909378	Prostate
EUR-like	ENSG00000161981.10	SNRNP25	0.41984	0.00579089	0.674603	0.909378	Prostate
EUR-like	ENSG00000187535.13	IFT140	-0.419838	-0.0142468	0.674604	0.909378	Prostate
EUR-like	ENSG00000170425.3	ADORA2B	0.419179	0.0051917	0.675085	0.909575	Prostate
EUR-like	ENSG00000130517.13	PGPEP1	-0.419056	-0.00341337	0.675175	0.909575	Prostate
EUR-like	ENSG00000277587.1	CTD-3116E22.8	-0.418531	-0.00691376	0.675559	0.909807	Prostate
EUR-like	ENSG00000235499.1	AC073046.25	0.418167	0.00262063	0.675825	0.909878	Prostate
EUR-like	ENSG00000160948.13	VPS28	-0.416155	-0.00537507	0.677297	0.911574	Prostate
EUR-like	ENSG00000147813.15	NAPRT	0.415603	0.00202725	0.6777	0.911581	Prostate
EUR-like	ENSG00000254521.6	SIGLEC12	-0.415378	-0.00255126	0.677865	0.911581	Prostate
EUR-like	ENSG00000233569.1	RP11-500B12.1	-0.415276	-0.00260681	0.67794	0.911581	Prostate
EUR-like	ENSG00000165322.17	ARHGAP12	0.414687	0.00691547	0.678371	0.911874	Prostate
EUR-like	ENSG00000169203.16	NPIPB12	0.41098	0.0021638	0.681087	0.914837	Prostate
EUR-like	ENSG00000083896.12	YTHDC1	-0.410909	-0.0198019	0.681139	0.914837	Prostate
EUR-like	ENSG00000262714.1	RP11-44F14.8	-0.410804	-0.00666936	0.681216	0.914837	Prostate
EUR-like	ENSG00000234418.1	RP11-560I19.1	-0.410211	-0.0182107	0.681651	0.915104	Prostate
EUR-like	ENSG00000183323.12	CCDC125	0.40981	0.00552287	0.681945	0.915104	Prostate
EUR-like	ENSG00000179709.8	NLRP8	0.409659	0.00985686	0.682056	0.915104	Prostate
EUR-like	ENSG00000039537.13	C6	0.409054	0.00783752	0.6825	0.915413	Prostate
EUR-like	ENSG00000254689.1	RP11-354A14.1	-0.408265	-0.00313032	0.683079	0.915903	Prostate
EUR-like	ENSG00000100299.17	ARSA	0.407801	0.00254583	0.68342	0.916074	Prostate
EUR-like	ENSG00000243414.5	TICAM2	-0.40681	-0.00652529	0.684147	0.916114	Prostate
EUR-like	ENSG00000124140.13	SLC12A5	-0.406665	-0.00310482	0.684254	0.916114	Prostate
EUR-like	ENSG00000272050.1	RP13-379O24.3	0.406345	0.00683702	0.684489	0.916114	Prostate
EUR-like	ENSG00000181404.15	WASHC1	-0.406205	-0.0139551	0.684592	0.916114	Prostate
EUR-like	ENSG00000213523.10	SRA1	0.406156	0.00558984	0.684628	0.916114	Prostate
EUR-like	ENSG00000257890.1	RP11-114F10.2	-0.406013	-0.00251037	0.684733	0.916114	Prostate
EUR-like	ENSG00000185404.16	SP140L	0.405035	0.0234215	0.685452	0.916789	Prostate
EUR-like	ENSG00000141956.13	PRDM15	0.404239	0.00474704	0.686037	0.917091	Prostate
EUR-like	ENSG00000205037.2	RP11-863P13.4	-0.404017	-0.00489297	0.686201	0.917091	Prostate
EUR-like	ENSG00000197226.12	TBC1D9B	0.403474	0.00316441	0.686599	0.917091	Prostate
EUR-like	ENSG00000239704.10	CDRT4	0.403314	0.00508122	0.686717	0.917091	Prostate
EUR-like	ENSG00000235641.4	LINC00484	-0.403056	-0.00346007	0.686907	0.917091	Prostate
EUR-like	ENSG00000204370.9	SDHD	-0.402487	-0.00923586	0.687325	0.917091	Prostate
EUR-like	ENSG00000154274.14	C4orf19	0.402209	0.0136206	0.68753	0.917091	Prostate
EUR-like	ENSG00000271743.1	CTD-2541M15.3	0.401888	0.00294018	0.687766	0.917091	Prostate
EUR-like	ENSG00000152601.17	MBNL1	0.401344	0.0193539	0.688167	0.917091	Prostate
EUR-like	ENSG00000242173.8	ARHGDIG	-0.401328	-0.00594447	0.688179	0.917091	Prostate
EUR-like	ENSG00000175792.11	RUVBL1	-0.40129	-0.004293	0.688207	0.917091	Prostate
EUR-like	ENSG00000170915.8	PAQR8	0.40108	0.013202	0.688362	0.917091	Prostate
EUR-like	ENSG00000129159.7	KCNC1	-0.400945	-0.00340164	0.688461	0.917091	Prostate
EUR-like	ENSG00000183571.10	PGPEP1L	-0.40022	-0.0043013	0.688995	0.917255	Prostate
EUR-like	ENSG00000089154.10	GCN1	0.400197	0.00744026	0.689012	0.917255	Prostate
EUR-like	ENSG00000249740.2	OSMR-AS1	0.399135	0.0097697	0.689794	0.917458	Prostate
EUR-like	ENSG00000171574.17	ZNF584	0.398497	0.00277413	0.690264	0.917458	Prostate
EUR-like	ENSG00000092010.14	PSME1	0.39833	0.00738362	0.690387	0.917458	Prostate
EUR-like	ENSG00000248174.5	RP11-148L24.1	0.398078	0.00444449	0.690572	0.917458	Prostate
EUR-like	ENSG00000142002.16	DPP9	-0.397838	-0.0106955	0.69075	0.917458	Prostate
EUR-like	ENSG00000270673.1	YTHDF3-AS1	0.397758	0.0103408	0.690809	0.917458	Prostate
EUR-like	ENSG00000114988.11	LMAN2L	0.397736	0.0112921	0.690825	0.917458	Prostate
EUR-like	ENSG00000253649.3	PRSS51	-0.397664	-0.0027956	0.690878	0.917458	Prostate
EUR-like	ENSG00000119185.12	ITGB1BP1	0.396941	0.00737519	0.691411	0.917882	Prostate
EUR-like	ENSG00000182264.8	IZUMO1	-0.396308	-0.00145349	0.691878	0.918217	Prostate
EUR-like	ENSG00000113946.3	CLDN16	0.395117	0.0104953	0.692756	0.919098	Prostate
EUR-like	ENSG00000165502.6	RPL36AL	-0.394798	-0.00239773	0.692992	0.919126	Prostate
EUR-like	ENSG00000136295.14	TTYH3	-0.392424	-0.0167693	0.694745	0.921166	Prostate
EUR-like	ENSG00000183423.11	LRIT3	-0.391884	-0.00605823	0.695144	0.921261	Prostate
EUR-like	ENSG00000110448.10	CD5	-0.391745	-0.00244903	0.695246	0.921261	Prostate
EUR-like	ENSG00000111676.14	ATN1	0.391403	0.00259061	0.6955	0.921311	Prostate
EUR-like	ENSG00000272087.1	RP11-379F4.7	0.391	0.00551305	0.695797	0.921421	Prostate
EUR-like	ENSG00000152766.5	ANKRD22	0.389375	0.00796884	0.696999	0.9215	Prostate
EUR-like	ENSG00000077549.17	CAPZB	-0.389287	-0.00412703	0.697064	0.9215	Prostate
EUR-like	ENSG00000204257.14	HLA-DMA	-0.388988	-0.00541521	0.697285	0.9215	Prostate
EUR-like	ENSG00000183542.5	KLRC4	0.388932	0.00374998	0.697327	0.9215	Prostate
EUR-like	ENSG00000082153.17	BZW1	0.388827	0.00649654	0.697404	0.9215	Prostate
EUR-like	ENSG00000267368.1	UPK3BL	-0.388678	-0.00339131	0.697515	0.9215	Prostate
EUR-like	ENSG00000105497.7	ZNF175	-0.388643	-0.00414437	0.69754	0.9215	Prostate
EUR-like	ENSG00000263528.7	IKBKE	0.388591	0.0187196	0.697578	0.9215	Prostate
EUR-like	ENSG00000134202.10	GSTM3	0.387911	0.00227826	0.698082	0.921634	Prostate
EUR-like	ENSG00000132740.8	IGHMBP2	0.387873	0.00144048	0.69811	0.921634	Prostate
EUR-like	ENSG00000107020.9	PLGRKT	-0.386815	-0.00910636	0.698893	0.922384	Prostate
EUR-like	ENSG00000163864.15	NMNAT3	0.38511	0.00577532	0.700156	0.923517	Prostate
EUR-like	ENSG00000183346.6	C10orf107	-0.385074	-0.00236617	0.700183	0.923517	Prostate
EUR-like	ENSG00000166562.8	SEC11C	-0.384492	-0.0177712	0.700614	0.923539	Prostate
EUR-like	ENSG00000255142.1	AP006621.6	-0.384469	-0.00231982	0.700631	0.923539	Prostate
EUR-like	ENSG00000101115.12	SALL4	-0.384168	-0.00761993	0.700854	0.923549	Prostate
EUR-like	ENSG00000067208.14	EVI5	-0.383715	-0.00601596	0.701189	0.923707	Prostate
EUR-like	ENSG00000152128.13	TMEM163	-0.381724	-0.00595856	0.702666	0.925367	Prostate
EUR-like	ENSG00000107338.9	SHB	-0.381173	-0.00286048	0.703075	0.925599	Prostate
EUR-like	ENSG00000105750.14	ZNF85	-0.380905	-0.00414038	0.703274	0.925599	Prostate
EUR-like	ENSG00000153317.14	ASAP1	0.38049	0.00533293	0.703581	0.925649	Prostate
EUR-like	ENSG00000139220.16	PPFIA2	0.380153	0.00933631	0.703832	0.925649	Prostate
EUR-like	ENSG00000188385.11	JAKMIP3	0.379981	0.00376603	0.70396	0.925649	Prostate
EUR-like	ENSG00000248098.11	BCKDHA	0.379477	0.00991577	0.704334	0.925856	Prostate
EUR-like	ENSG00000171989.5	LDHAL6B	0.378774	0.0054364	0.704856	0.926077	Prostate
EUR-like	ENSG00000029363.16	BCLAF1	0.378668	0.0098817	0.704934	0.926077	Prostate
EUR-like	ENSG00000229178.1	AC069513.4	0.378243	0.00227951	0.70525	0.926209	Prostate
EUR-like	ENSG00000160401.14	CFAP157	0.376726	0.00439409	0.706377	0.927015	Prostate
EUR-like	ENSG00000134247.9	PTGFRN	-0.376232	-0.0103713	0.706745	0.927015	Prostate
EUR-like	ENSG00000127418.14	FGFRL1	-0.375989	-0.00545903	0.706925	0.927015	Prostate
EUR-like	ENSG00000122965.10	RBM19	0.375958	0.00252732	0.706948	0.927015	Prostate
EUR-like	ENSG00000158163.14	DZIP1L	0.375906	0.00733809	0.706987	0.927015	Prostate
EUR-like	ENSG00000150990.7	DHX37	-0.375429	-0.0175928	0.707342	0.927015	Prostate
EUR-like	ENSG00000198633.10	ZNF534	0.375378	0.00215271	0.707379	0.927015	Prostate
EUR-like	ENSG00000164104.11	HMGB2	-0.37458	-0.0256881	0.707973	0.927254	Prostate
EUR-like	ENSG00000148468.16	FAM171A1	0.374552	0.0058963	0.707994	0.927254	Prostate
EUR-like	ENSG00000144115.16	THNSL2	0.373116	0.00118621	0.709062	0.928369	Prostate
EUR-like	ENSG00000159593.14	NAE1	0.37194	0.00791591	0.709938	0.929053	Prostate
EUR-like	ENSG00000260302.1	RP11-973H7.1	0.37119	0.00275848	0.710496	0.929053	Prostate
EUR-like	ENSG00000126266.3	FFAR1	-0.371019	-0.0018961	0.710623	0.929053	Prostate
EUR-like	ENSG00000275632.1	RP5-967N21.11	-0.370821	-0.00684509	0.710771	0.929053	Prostate
EUR-like	ENSG00000177627.9	C12orf54	-0.370701	-0.00899196	0.710861	0.929053	Prostate
EUR-like	ENSG00000203697.11	CAPN8	-0.370666	-0.00342659	0.710886	0.929053	Prostate
EUR-like	ENSG00000142669.14	SH3BGRL3	0.370266	0.00472453	0.711184	0.929159	Prostate
EUR-like	ENSG00000196460.12	RFX8	-0.369468	-0.00533636	0.711779	0.929163	Prostate
EUR-like	ENSG00000104731.13	KLHDC4	0.369033	0.00434192	0.712103	0.929163	Prostate
EUR-like	ENSG00000106771.12	TMEM245	-0.368423	-0.0101146	0.712558	0.929163	Prostate
EUR-like	ENSG00000115561.15	CHMP3	-0.367692	-0.01083	0.713103	0.929163	Prostate
EUR-like	ENSG00000119673.14	ACOT2	-0.367489	-0.00551504	0.713255	0.929163	Prostate
EUR-like	ENSG00000021300.13	PLEKHB1	0.367439	0.00352419	0.713292	0.929163	Prostate
EUR-like	ENSG00000146453.12	PNLDC1	0.367351	0.00394371	0.713357	0.929163	Prostate
EUR-like	ENSG00000117500.12	TMED5	-0.367002	-0.0102357	0.713618	0.929163	Prostate
EUR-like	ENSG00000100033.16	PRODH	-0.366849	-0.00382736	0.713732	0.929163	Prostate
EUR-like	ENSG00000162882.14	HAAO	0.366707	0.00507031	0.713838	0.929163	Prostate
EUR-like	ENSG00000272463.1	RP11-532F6.3	0.366704	0.0021798	0.71384	0.929163	Prostate
EUR-like	ENSG00000140575.12	IQGAP1	0.366669	0.00293264	0.713866	0.929163	Prostate
EUR-like	ENSG00000174226.8	SNX31	0.36648	0.0021265	0.714007	0.929163	Prostate
EUR-like	ENSG00000185946.15	RNPC3	0.366186	0.0058531	0.714226	0.929166	Prostate
EUR-like	ENSG00000107796.13	ACTA2	0.365328	0.0266575	0.714867	0.929554	Prostate
EUR-like	ENSG00000168826.15	ZBTB49	-0.36503	-0.00389537	0.715089	0.929554	Prostate
EUR-like	ENSG00000186814.13	ZSCAN30	0.364655	0.023329	0.715369	0.929554	Prostate
EUR-like	ENSG00000100796.17	PPP4R3A	0.364624	0.00687958	0.715392	0.929554	Prostate
EUR-like	ENSG00000184983.9	NDUFA6	0.363932	0.00251461	0.715909	0.929944	Prostate
EUR-like	ENSG00000123360.11	PDE1B	0.363086	0.00447013	0.71654	0.930281	Prostate
EUR-like	ENSG00000166426.7	CRABP1	-0.363002	-0.00333942	0.716603	0.930281	Prostate
EUR-like	ENSG00000183250.11	LINC01547	-0.362446	-0.00396596	0.717019	0.930539	Prostate
EUR-like	ENSG00000118402.5	ELOVL4	0.361098	0.0102669	0.718026	0.930797	Prostate
EUR-like	ENSG00000126432.13	PRDX5	0.361076	0.00932462	0.718042	0.930797	Prostate
EUR-like	ENSG00000047932.13	GOPC	0.360984	0.00890283	0.718111	0.930797	Prostate
EUR-like	ENSG00000179119.14	SPTY2D1	0.360581	0.00499193	0.718413	0.930797	Prostate
EUR-like	ENSG00000172058.15	SERF1A	-0.360499	-0.00182184	0.718474	0.930797	Prostate
EUR-like	ENSG00000164163.10	ABCE1	0.359998	0.0140712	0.718848	0.930797	Prostate
EUR-like	ENSG00000166436.15	TRIM66	0.359936	0.00204552	0.718895	0.930797	Prostate
EUR-like	ENSG00000242741.1	LINC02005	0.358658	0.00775334	0.719851	0.930797	Prostate
EUR-like	ENSG00000277399.4	GPR179	-0.358643	-0.0114109	0.719862	0.930797	Prostate
EUR-like	ENSG00000162669.15	HFM1	-0.358479	-0.00242938	0.719985	0.930797	Prostate
EUR-like	ENSG00000143067.4	ZNF697	0.358109	0.00764704	0.720262	0.930797	Prostate
EUR-like	ENSG00000274281.1	RP11-326N17.2	0.3576	0.00568926	0.720642	0.930797	Prostate
EUR-like	ENSG00000086475.14	SEPHS1	-0.357315	-0.00922814	0.720856	0.930797	Prostate
EUR-like	ENSG00000276070.4	CCL4L2	-0.357308	-0.487197	0.720861	0.930797	Prostate
EUR-like	ENSG00000268658.5	LINC00664	-0.357144	-0.00373084	0.720984	0.930797	Prostate
EUR-like	ENSG00000167842.15	MIS12	0.357129	0.00399455	0.720995	0.930797	Prostate
EUR-like	ENSG00000254427.1	RP11-430H10.1	-0.356353	-0.00389276	0.721576	0.930797	Prostate
EUR-like	ENSG00000048405.9	ZNF800	0.355473	0.00576263	0.722235	0.930797	Prostate
EUR-like	ENSG00000116663.10	FBXO6	-0.35526	-0.00313053	0.722395	0.930797	Prostate
EUR-like	ENSG00000111215.11	PRR4	-0.355186	-0.00234758	0.72245	0.930797	Prostate
EUR-like	ENSG00000196182.10	STK40	-0.354726	-0.0119804	0.722795	0.930797	Prostate
EUR-like	ENSG00000180155.19	LYNX1	-0.354312	-0.0025849	0.723105	0.930797	Prostate
EUR-like	ENSG00000228696.8	ARL17B	-0.354046	-0.00180009	0.723304	0.930797	Prostate
EUR-like	ENSG00000166086.12	JAM3	-0.353804	-0.00899222	0.723486	0.930797	Prostate
EUR-like	ENSG00000173041.11	ZNF680	0.35352	0.00926703	0.723699	0.930797	Prostate
EUR-like	ENSG00000099817.11	POLR2E	0.353495	0.00346283	0.723717	0.930797	Prostate
EUR-like	ENSG00000236740.6	RP11-411K7.1	0.353491	0.00714608	0.72372	0.930797	Prostate
EUR-like	ENSG00000180347.13	CCDC129	-0.353448	-0.00430699	0.723752	0.930797	Prostate
EUR-like	ENSG00000117569.18	PTBP2	-0.353254	-0.0171112	0.723898	0.930797	Prostate
EUR-like	ENSG00000175166.16	PSMD2	0.352597	0.0158806	0.72439	0.930797	Prostate
EUR-like	ENSG00000162782.15	TDRD5	0.352482	0.00275648	0.724477	0.930797	Prostate
EUR-like	ENSG00000138115.13	CYP2C8	0.352109	0.00319212	0.724757	0.930797	Prostate
EUR-like	ENSG00000125945.14	ZNF436	0.351921	0.00187971	0.724897	0.930797	Prostate
EUR-like	ENSG00000244509.3	APOBEC3C	0.351517	0.00516075	0.725201	0.930797	Prostate
EUR-like	ENSG00000124116.18	WFDC3	-0.351475	-0.00168606	0.725232	0.930797	Prostate
EUR-like	ENSG00000274248.1	AJ011932.1	-0.350944	-0.00649644	0.72563	0.930797	Prostate
EUR-like	ENSG00000066230.10	SLC9A3	-0.350812	-0.00169628	0.725729	0.930797	Prostate
EUR-like	ENSG00000204428.12	LY6G5C	-0.35077	-0.00332287	0.725761	0.930797	Prostate
EUR-like	ENSG00000106686.16	SPATA6L	0.350419	0.00338858	0.726024	0.930797	Prostate
EUR-like	ENSG00000231236.2	AP001604.3	0.350406	0.00164718	0.726034	0.930797	Prostate
EUR-like	ENSG00000170113.15	NIPA1	-0.350283	-0.0051001	0.726126	0.930797	Prostate
EUR-like	ENSG00000274029.1	RP11-340F14.6	0.348236	0.000946344	0.727663	0.932488	Prostate
EUR-like	ENSG00000120440.13	TTLL2	-0.346419	-0.00343286	0.729027	0.933713	Prostate
EUR-like	ENSG00000151893.14	CACUL1	0.346384	0.00536973	0.729054	0.933713	Prostate
EUR-like	ENSG00000197362.14	ZNF786	-0.345367	-0.00260075	0.729818	0.934412	Prostate
EUR-like	ENSG00000196335.12	STK31	-0.344778	-0.00677567	0.730261	0.934464	Prostate
EUR-like	ENSG00000133706.17	LARS	0.344677	0.00208236	0.730337	0.934464	Prostate
EUR-like	ENSG00000124564.17	SLC17A3	0.344442	0.0121887	0.730514	0.934464	Prostate
EUR-like	ENSG00000105607.12	GCDH	0.343761	0.00572751	0.731026	0.934713	Prostate
EUR-like	ENSG00000272335.1	RP11-53O19.3	0.343598	0.00425292	0.731149	0.934713	Prostate
EUR-like	ENSG00000226383.6	LINC01876	-0.343313	-0.00521412	0.731363	0.934713	Prostate
EUR-like	ENSG00000125848.9	FLRT3	-0.342892	-0.00156118	0.731679	0.934839	Prostate
EUR-like	ENSG00000263639.5	MSMB	-0.341714	-0.00537199	0.732566	0.935144	Prostate
EUR-like	ENSG00000184012.11	TMPRSS2	-0.34079	-0.00969173	0.733261	0.935144	Prostate
EUR-like	ENSG00000107959.15	PITRM1	-0.340553	-0.00706192	0.73344	0.935144	Prostate
EUR-like	ENSG00000115598.9	IL1RL2	0.340527	0.00689844	0.733459	0.935144	Prostate
EUR-like	ENSG00000115685.14	PPP1R7	-0.340484	-0.0258002	0.733492	0.935144	Prostate
EUR-like	ENSG00000179008.8	C14orf39	-0.340292	-0.00453919	0.733637	0.935144	Prostate
EUR-like	ENSG00000124172.9	ATP5E	-0.340164	-0.0149331	0.733733	0.935144	Prostate
EUR-like	ENSG00000232453.6	RP4-794H19.1	-0.340105	-0.00746217	0.733778	0.935144	Prostate
EUR-like	ENSG00000117153.15	KLHL12	0.339826	0.0105644	0.733988	0.935144	Prostate
EUR-like	ENSG00000182667.14	NTM	-0.339602	-0.00398509	0.734156	0.935144	Prostate
EUR-like	ENSG00000196912.12	ANKRD36B	0.339386	0.00132478	0.734319	0.935144	Prostate
EUR-like	ENSG00000247134.6	RP11-11N9.4	-0.338446	-0.0075476	0.735027	0.935767	Prostate
EUR-like	ENSG00000112530.11	PACRG	0.337824	0.00665908	0.735495	0.936085	Prostate
EUR-like	ENSG00000268912.1	CTD-2619J13.17	-0.337337	-0.00567523	0.735863	0.936274	Prostate
EUR-like	ENSG00000196369.10	SRGAP2B	-0.336155	-0.00711089	0.736754	0.936474	Prostate
EUR-like	ENSG00000170802.15	FOXN2	-0.336135	-0.00235583	0.736769	0.936474	Prostate
EUR-like	ENSG00000232006.8	AC005537.2	0.336091	0.00433532	0.736802	0.936474	Prostate
EUR-like	ENSG00000262089.1	RP11-589P10.5	0.33597	0.00627511	0.736894	0.936474	Prostate
EUR-like	ENSG00000188910.7	GJB3	0.335311	0.010681	0.737391	0.936827	Prostate
EUR-like	ENSG00000227544.8	AC018647.3	-0.334925	-0.00455397	0.737681	0.936919	Prostate
EUR-like	ENSG00000254470.2	AP5B1	0.333099	0.0125022	0.73906	0.93727	Prostate
EUR-like	ENSG00000177398.18	UMODL1	-0.333094	-0.00638277	0.739064	0.93727	Prostate
EUR-like	ENSG00000125871.13	MGME1	0.332046	0.00266041	0.739855	0.93727	Prostate
EUR-like	ENSG00000174989.12	FBXW8	0.33191	0.0037776	0.739957	0.93727	Prostate
EUR-like	ENSG00000272911.1	RP11-74E22.6	0.331413	0.00443094	0.740333	0.93727	Prostate
EUR-like	ENSG00000091181.19	IL5RA	-0.331342	-0.00929204	0.740386	0.93727	Prostate
EUR-like	ENSG00000116288.12	PARK7	-0.33119	-0.0210284	0.740501	0.93727	Prostate
EUR-like	ENSG00000131379.9	C3orf20	-0.331157	-0.00324274	0.740526	0.93727	Prostate
EUR-like	ENSG00000102678.6	FGF9	0.330865	0.00278917	0.740747	0.93727	Prostate
EUR-like	ENSG00000166788.9	SAAL1	-0.330838	-0.006391	0.740767	0.93727	Prostate
EUR-like	ENSG00000259820.1	AC083843.1	-0.329953	-0.00324047	0.741436	0.93727	Prostate
EUR-like	ENSG00000164707.15	SLC13A4	-0.329905	-0.00290224	0.741472	0.93727	Prostate
EUR-like	ENSG00000120156.20	TEK	-0.329822	-0.00416733	0.741535	0.93727	Prostate
EUR-like	ENSG00000066027.11	PPP2R5A	0.329724	0.00521585	0.741609	0.93727	Prostate
EUR-like	ENSG00000244733.5	RP11-506M13.3	0.329678	0.00207972	0.741644	0.93727	Prostate
EUR-like	ENSG00000131941.7	RHPN2	-0.329627	-0.0071276	0.741682	0.93727	Prostate
EUR-like	ENSG00000267079.1	RP11-820I16.1	0.329513	0.00159939	0.741768	0.93727	Prostate
EUR-like	ENSG00000113971.19	NPHP3	0.329343	0.00112873	0.741896	0.93727	Prostate
EUR-like	ENSG00000171903.16	CYP4F11	-0.328898	-0.00149497	0.742233	0.937326	Prostate
EUR-like	ENSG00000167889.12	MGAT5B	0.328474	0.00266758	0.742553	0.937326	Prostate
EUR-like	ENSG00000162714.12	ZNF496	0.328383	0.0027967	0.742622	0.937326	Prostate
EUR-like	ENSG00000197128.11	ZNF772	-0.328128	-0.00408483	0.742815	0.937326	Prostate
EUR-like	ENSG00000145088.8	EAF2	-0.327474	-0.00341287	0.74331	0.937496	Prostate
EUR-like	ENSG00000165995.18	CACNB2	-0.327113	-0.0101874	0.743583	0.937496	Prostate
EUR-like	ENSG00000259925.1	CTA-363E6.2	0.32708	0.00281559	0.743607	0.937496	Prostate
EUR-like	ENSG00000272732.1	RP5-1159O4.2	-0.326716	-0.00341082	0.743883	0.937535	Prostate
EUR-like	ENSG00000185774.14	KCNIP4	-0.326461	-0.00372748	0.744075	0.937535	Prostate
EUR-like	ENSG00000050820.16	BCAR1	0.325883	0.00374649	0.744513	0.93781	Prostate
EUR-like	ENSG00000221887.5	HMSD	0.324577	0.0076001	0.745501	0.938124	Prostate
EUR-like	ENSG00000234719.8	NPIPB2	0.32445	0.00127091	0.745597	0.938124	Prostate
EUR-like	ENSG00000261115.5	TMEM178B	-0.324027	-0.0103723	0.745918	0.938124	Prostate
EUR-like	ENSG00000198885.9	ITPRIPL1	0.323846	0.00435563	0.746055	0.938124	Prostate
EUR-like	ENSG00000165816.12	VWA2	-0.32355	-0.00555688	0.746279	0.938124	Prostate
EUR-like	ENSG00000176293.19	ZNF135	0.323548	0.00865075	0.74628	0.938124	Prostate
EUR-like	ENSG00000271947.1	RP11-439M11.1	-0.323529	-0.00548575	0.746295	0.938124	Prostate
EUR-like	ENSG00000180884.9	ZNF792	0.322956	0.00703221	0.746729	0.938256	Prostate
EUR-like	ENSG00000122687.17	MRM2	0.322481	0.00398616	0.747089	0.938256	Prostate
EUR-like	ENSG00000072832.14	CRMP1	-0.322248	-0.00288152	0.747265	0.938256	Prostate
EUR-like	ENSG00000278129.1	ZNF8	-0.322234	-0.00362073	0.747275	0.938256	Prostate
EUR-like	ENSG00000197653.15	DNAH10	0.321291	0.00326414	0.74799	0.938656	Prostate
EUR-like	ENSG00000163041.9	H3F3A	0.32098	0.00185937	0.748226	0.938656	Prostate
EUR-like	ENSG00000105808.17	RASA4	0.320589	0.00406825	0.748522	0.938656	Prostate
EUR-like	ENSG00000185414.19	MRPL30	0.319822	0.00293311	0.749103	0.938656	Prostate
EUR-like	ENSG00000198707.14	CEP290	-0.319758	-0.0125288	0.749152	0.938656	Prostate
EUR-like	ENSG00000139971.15	C14orf37	-0.319583	-0.0129142	0.749284	0.938656	Prostate
EUR-like	ENSG00000272316.1	XXbac-BPGBPG55C20.2	0.319358	0.00584222	0.749455	0.938656	Prostate
EUR-like	ENSG00000149131.15	SERPING1	-0.319273	-0.0115044	0.74952	0.938656	Prostate
EUR-like	ENSG00000067836.12	ROGDI	0.319211	0.00599128	0.749566	0.938656	Prostate
EUR-like	ENSG00000175115.11	PACS1	0.318641	0.00254999	0.749999	0.938923	Prostate
EUR-like	ENSG00000072135.12	PTPN18	-0.31791	-0.00994517	0.750553	0.939342	Prostate
EUR-like	ENSG00000005421.8	PON1	-0.317114	-0.00185637	0.751157	0.939581	Prostate
EUR-like	ENSG00000185187.12	SIGIRR	-0.317081	-0.0088776	0.751182	0.939581	Prostate
EUR-like	ENSG00000197747.8	S100A10	0.316125	0.00411904	0.751908	0.940214	Prostate
EUR-like	ENSG00000270074.1	RP11-351I21.11	-0.315765	-0.00971518	0.752181	0.940281	Prostate
EUR-like	ENSG00000130731.15	METTL26	-0.314554	-0.00636002	0.7531	0.941156	Prostate
EUR-like	ENSG00000104901.6	DKKL1	0.313667	0.00450338	0.753774	0.941229	Prostate
EUR-like	ENSG00000244063.1	AC024704.2	0.313535	0.00274758	0.753874	0.941229	Prostate
EUR-like	ENSG00000124226.10	RNF114	-0.313535	-0.00892599	0.753874	0.941229	Prostate
EUR-like	ENSG00000123892.11	RAB38	0.313319	0.00533221	0.754038	0.941229	Prostate
EUR-like	ENSG00000100079.6	LGALS2	-0.312757	-0.00367207	0.754466	0.941489	Prostate
EUR-like	ENSG00000084764.10	MAPRE3	0.312312	0.00655568	0.754803	0.941636	Prostate
EUR-like	ENSG00000196151.10	WDSUB1	-0.3118	-0.00145163	0.755192	0.941729	Prostate
EUR-like	ENSG00000183032.11	SLC25A21	-0.311266	-0.0018483	0.755598	0.941729	Prostate
EUR-like	ENSG00000272966.1	RP11-686O6.1	0.311137	0.00494062	0.755696	0.941729	Prostate
EUR-like	ENSG00000228300.13	C19orf24	-0.310945	-0.0105844	0.755842	0.941729	Prostate
EUR-like	ENSG00000249267.6	LINC00939	0.31063	0.0032931	0.756082	0.941729	Prostate
EUR-like	ENSG00000067334.13	DNTTIP2	0.309972	0.00573457	0.756582	0.941729	Prostate
EUR-like	ENSG00000128791.11	TWSG1	-0.309868	-0.0064431	0.756662	0.941729	Prostate
EUR-like	ENSG00000234147.1	RP3-460G2.2	-0.309678	-0.0027388	0.756806	0.941729	Prostate
EUR-like	ENSG00000127824.13	TUBA4A	0.309612	0.00931852	0.756856	0.941729	Prostate
EUR-like	ENSG00000205084.10	TMEM231	0.308918	0.00528713	0.757384	0.941844	Prostate
EUR-like	ENSG00000228569.1	AC073133.2	0.308912	0.00480336	0.757388	0.941844	Prostate
EUR-like	ENSG00000198521.11	ZNF43	0.308291	0.00350436	0.757861	0.942031	Prostate
EUR-like	ENSG00000105695.14	MAG	-0.307821	-0.0016998	0.758219	0.942031	Prostate
EUR-like	ENSG00000183891.5	TTC32	0.307568	0.0022796	0.758411	0.942031	Prostate
EUR-like	ENSG00000183397.5	C19orf71	0.307558	0.00232756	0.758418	0.942031	Prostate
EUR-like	ENSG00000212743.2	RP11-563J2.3	-0.307182	-0.0106177	0.758705	0.942047	Prostate
EUR-like	ENSG00000273442.1	AC006946.17	0.306963	0.00206036	0.758871	0.942047	Prostate
EUR-like	ENSG00000174579.3	MSL2	-0.306344	-0.00431613	0.759343	0.942217	Prostate
EUR-like	ENSG00000163389.10	POGLUT1	0.305993	0.00479476	0.75961	0.942217	Prostate
EUR-like	ENSG00000186132.14	C2orf76	0.305577	0.0061907	0.759927	0.942217	Prostate
EUR-like	ENSG00000164307.12	ERAP1	-0.305521	-0.00396647	0.759969	0.942217	Prostate
EUR-like	ENSG00000142534.6	RPS11	-0.305339	-0.0113682	0.760108	0.942217	Prostate
EUR-like	ENSG00000099940.11	SNAP29	-0.304355	-0.00583956	0.760857	0.942314	Prostate
EUR-like	ENSG00000113494.16	PRLR	0.304323	0.00213839	0.760882	0.942314	Prostate
EUR-like	ENSG00000135148.11	TRAFD1	-0.304155	-0.0107904	0.76101	0.942314	Prostate
EUR-like	ENSG00000079974.17	RABL2B	-0.303768	-0.00610432	0.761305	0.942314	Prostate
EUR-like	ENSG00000161542.16	PRPSAP1	-0.303554	-0.00304227	0.761468	0.942314	Prostate
EUR-like	ENSG00000183735.9	TBK1	0.303459	0.0128703	0.76154	0.942314	Prostate
EUR-like	ENSG00000270379.5	HEATR9	0.30288	0.010158	0.761981	0.942314	Prostate
EUR-like	ENSG00000214087.8	ARL16	0.30243	0.00130142	0.762324	0.942314	Prostate
EUR-like	ENSG00000203965.12	EFCAB7	0.302224	0.00408887	0.762481	0.942314	Prostate
EUR-like	ENSG00000163644.14	PPM1K	0.302183	0.00816882	0.762513	0.942314	Prostate
EUR-like	ENSG00000242485.5	MRPL20	0.301759	0.00350955	0.762836	0.942314	Prostate
EUR-like	ENSG00000175711.8	B3GNTL1	-0.301578	-0.00202883	0.762974	0.942314	Prostate
EUR-like	ENSG00000002016.17	RAD52	0.301484	0.0100871	0.763046	0.942314	Prostate
EUR-like	ENSG00000205632.3	LINC01310	-0.301023	-0.00270001	0.763397	0.94232	Prostate
EUR-like	ENSG00000184613.10	NELL2	0.300839	0.00581443	0.763538	0.94232	Prostate
EUR-like	ENSG00000175390.13	EIF3F	-0.300278	-0.00831302	0.763965	0.94232	Prostate
EUR-like	ENSG00000122674.11	CCZ1	-0.300122	-0.00106515	0.764084	0.94232	Prostate
EUR-like	ENSG00000214039.8	RP11-474D1.3	-0.300035	-0.00371571	0.76415	0.94232	Prostate
EUR-like	ENSG00000228340.5	MIR646HG	-0.299625	-0.00290683	0.764463	0.942434	Prostate
EUR-like	ENSG00000011143.16	MKS1	0.299021	0.0131251	0.764924	0.942732	Prostate
EUR-like	ENSG00000111581.9	NUP107	-0.298172	-0.00351344	0.765572	0.942969	Prostate
EUR-like	ENSG00000237212.1	RP11-569G13.2	0.297711	0.00240245	0.765924	0.942969	Prostate
EUR-like	ENSG00000006025.11	OSBPL7	0.297521	0.00441403	0.766069	0.942969	Prostate
EUR-like	ENSG00000131238.16	PPT1	-0.297162	-0.0103409	0.766343	0.942969	Prostate
EUR-like	ENSG00000083097.14	DOPEY1	-0.296853	-0.00392234	0.766579	0.942969	Prostate
EUR-like	ENSG00000005156.11	LIG3	0.296834	0.00673563	0.766593	0.942969	Prostate
EUR-like	ENSG00000197019.4	SERTAD1	0.296733	0.0166435	0.76667	0.942969	Prostate
EUR-like	ENSG00000137673.8	MMP7	0.296462	0.00298511	0.766878	0.942969	Prostate
EUR-like	ENSG00000161692.17	DBF4B	0.295475	0.00193133	0.767631	0.943329	Prostate
EUR-like	ENSG00000072682.18	P4HA2	0.295387	0.00691565	0.767699	0.943329	Prostate
EUR-like	ENSG00000157542.9	KCNJ6	0.29498	0.0081855	0.768009	0.943329	Prostate
EUR-like	ENSG00000188313.12	PLSCR1	-0.294642	-0.0245638	0.768268	0.943329	Prostate
EUR-like	ENSG00000132906.17	CASP9	0.294636	0.0023187	0.768272	0.943329	Prostate
EUR-like	ENSG00000172005.10	MAL	-0.29427	-0.00779598	0.768552	0.943403	Prostate
EUR-like	ENSG00000275963.1	RP11-180M15.6	-0.292647	-0.00343808	0.769792	0.944424	Prostate
EUR-like	ENSG00000248441.6	LINC01197	0.292599	0.0078126	0.769829	0.944424	Prostate
EUR-like	ENSG00000167526.13	RPL13	-0.292316	-0.0106102	0.770045	0.944424	Prostate
EUR-like	ENSG00000269930.1	RP11-932O9.9	0.291767	0.00336631	0.770465	0.944468	Prostate
EUR-like	ENSG00000158683.7	PKD1L1	-0.291693	-0.00362448	0.770522	0.944468	Prostate
EUR-like	ENSG00000197915.5	HRNR	0.291025	0.00134012	0.771032	0.944726	Prostate
EUR-like	ENSG00000139433.9	GLTP	-0.29055	-0.0117663	0.771395	0.944726	Prostate
EUR-like	ENSG00000105672.14	ETV2	-0.290256	-0.00458515	0.77162	0.944726	Prostate
EUR-like	ENSG00000122008.15	POLK	-0.290082	-0.0063731	0.771753	0.944726	Prostate
EUR-like	ENSG00000006715.15	VPS41	-0.289732	-0.00437881	0.772021	0.944726	Prostate
EUR-like	ENSG00000184207.8	PGP	-0.289637	-0.0115411	0.772094	0.944726	Prostate
EUR-like	ENSG00000240764.3	PCDHGC5	0.289399	0.00278585	0.772276	0.944726	Prostate
EUR-like	ENSG00000136235.15	GPNMB	0.28871	0.00250985	0.772803	0.945055	Prostate
EUR-like	ENSG00000140563.14	MCTP2	-0.288436	-0.0140825	0.773013	0.945055	Prostate
EUR-like	ENSG00000197363.9	ZNF517	-0.287341	-0.00545262	0.773851	0.945055	Prostate
EUR-like	ENSG00000134020.7	PEBP4	-0.286778	-0.00283252	0.774283	0.945055	Prostate
EUR-like	ENSG00000104805.15	NUCB1	-0.286639	-0.00490468	0.774389	0.945055	Prostate
EUR-like	ENSG00000272566.1	RP11-462G22.2	-0.286548	-0.00654804	0.774459	0.945055	Prostate
EUR-like	ENSG00000071967.11	CYBRD1	0.286501	0.00504752	0.774494	0.945055	Prostate
EUR-like	ENSG00000214491.8	SEC14L6	-0.286203	-0.00152999	0.774723	0.945055	Prostate
EUR-like	ENSG00000101158.13	NELFCD	0.285997	0.00243366	0.77488	0.945055	Prostate
EUR-like	ENSG00000178184.15	PARD6G	0.285585	0.00405757	0.775196	0.945055	Prostate
EUR-like	ENSG00000142149.8	HUNK	-0.285523	-0.00521895	0.775243	0.945055	Prostate
EUR-like	ENSG00000130312.6	MRPL34	-0.285388	-0.0028293	0.775347	0.945055	Prostate
EUR-like	ENSG00000135476.11	ESPL1	-0.285302	-0.00541164	0.775413	0.945055	Prostate
EUR-like	ENSG00000180104.15	EXOC3	0.284623	0.00234944	0.775933	0.94542	Prostate
EUR-like	ENSG00000121068.13	TBX2	0.282335	0.00611054	0.777687	0.947186	Prostate
EUR-like	ENSG00000117601.13	SERPINC1	-0.282155	-0.00351428	0.777824	0.947186	Prostate
EUR-like	ENSG00000274723.1	RP11-618L22.1	-0.281678	-0.00321849	0.778191	0.947246	Prostate
EUR-like	ENSG00000118017.3	A4GNT	0.281503	0.00185398	0.778325	0.947246	Prostate
EUR-like	ENSG00000091844.7	RGS17	-0.281008	-0.003218	0.778704	0.947246	Prostate
EUR-like	ENSG00000182013.17	PNMAL1	0.280664	0.00164515	0.778968	0.947246	Prostate
EUR-like	ENSG00000259641.5	PCAT29	-0.280379	-0.00426191	0.779187	0.947246	Prostate
EUR-like	ENSG00000178125.14	PPP1R42	0.279898	0.0102965	0.779556	0.947246	Prostate
EUR-like	ENSG00000250056.5	LINC01018	-0.279669	-0.0103084	0.779732	0.947246	Prostate
EUR-like	ENSG00000188986.6	NELFB	-0.279561	-0.00429356	0.779814	0.947246	Prostate
EUR-like	ENSG00000002919.14	SNX11	-0.279186	-0.00475872	0.780102	0.947246	Prostate
EUR-like	ENSG00000212127.5	TAS2R14	-0.278954	-0.00163541	0.78028	0.947246	Prostate
EUR-like	ENSG00000069764.9	PLA2G10	-0.278752	-0.00380769	0.780435	0.947246	Prostate
EUR-like	ENSG00000187642.9	PERM1	-0.278632	-0.0037677	0.780527	0.947246	Prostate
EUR-like	ENSG00000244617.2	ASPRV1	-0.277831	-0.00693088	0.781142	0.94751	Prostate
EUR-like	ENSG00000188859.6	FAM78B	-0.277646	-0.00243171	0.781284	0.94751	Prostate
EUR-like	ENSG00000169715.14	MT1E	0.27743	0.00594316	0.78145	0.94751	Prostate
EUR-like	ENSG00000155463.12	OXA1L	0.277106	0.0046167	0.781699	0.94751	Prostate
EUR-like	ENSG00000151640.12	DPYSL4	-0.276523	-0.00126686	0.782146	0.94751	Prostate
EUR-like	ENSG00000117640.17	MTFR1L	0.276479	0.00444787	0.78218	0.94751	Prostate
EUR-like	ENSG00000237765.6	FAM200B	-0.276333	-0.00597827	0.782293	0.94751	Prostate
EUR-like	ENSG00000180481.10	GLIPR1L2	-0.275489	-0.000987423	0.782941	0.947775	Prostate
EUR-like	ENSG00000273972.1	CTD-2306A12.1	-0.275312	-0.00225027	0.783077	0.947775	Prostate
EUR-like	ENSG00000196071.4	OR2L13	-0.275183	-0.00191636	0.783176	0.947775	Prostate
EUR-like	ENSG00000170448.11	NFXL1	0.274111	0.00226305	0.784	0.948063	Prostate
EUR-like	ENSG00000258876.1	RP11-270M14.5	0.274052	0.00924841	0.784045	0.948063	Prostate
EUR-like	ENSG00000137968.16	SLC44A5	-0.273727	-0.00238555	0.784295	0.948063	Prostate
EUR-like	ENSG00000101333.16	PLCB4	-0.273215	-0.00579794	0.784688	0.948063	Prostate
EUR-like	ENSG00000186364.11	NUDT17	0.272965	0.00240828	0.78488	0.948063	Prostate
EUR-like	ENSG00000213347.10	MXD3	0.272943	0.00065705	0.784897	0.948063	Prostate
EUR-like	ENSG00000131697.17	NPHP4	-0.272772	-0.00684164	0.785029	0.948063	Prostate
EUR-like	ENSG00000152520.13	PAN3	-0.27257	-0.00625399	0.785184	0.948063	Prostate
EUR-like	ENSG00000132958.17	TPTE2	0.27147	0.00585691	0.78603	0.948705	Prostate
EUR-like	ENSG00000148484.17	RSU1	-0.271302	-0.00709915	0.786158	0.948705	Prostate
EUR-like	ENSG00000167037.18	SGSM1	-0.270856	-0.00898078	0.786502	0.948831	Prostate
EUR-like	ENSG00000143437.20	ARNT	0.270483	0.0051586	0.786789	0.948831	Prostate
EUR-like	ENSG00000255198.4	SNHG9	-0.269961	-0.00201234	0.787191	0.948831	Prostate
EUR-like	ENSG00000092094.10	OSGEP	0.269865	0.00189457	0.787264	0.948831	Prostate
EUR-like	ENSG00000035499.12	DEPDC1B	0.269727	0.00351856	0.787371	0.948831	Prostate
EUR-like	ENSG00000182902.13	SLC25A18	-0.269438	-0.0212174	0.787593	0.948832	Prostate
EUR-like	ENSG00000146729.9	GBAS	-0.268302	-0.00709319	0.788467	0.949618	Prostate
EUR-like	ENSG00000157823.16	AP3S2	-0.267733	-0.00170438	0.788905	0.949879	Prostate
EUR-like	ENSG00000231439.4	WASIR2	-0.266685	-0.00372651	0.789712	0.950141	Prostate
EUR-like	ENSG00000172061.8	LRRC15	0.266613	0.00203861	0.789767	0.950141	Prostate
EUR-like	ENSG00000274395.1	RP11-554D14.8	0.26569	0.00361276	0.790478	0.950141	Prostate
EUR-like	ENSG00000182923.16	CEP63	0.265684	0.0018877	0.790483	0.950141	Prostate
EUR-like	ENSG00000204070.9	SYS1	-0.265317	-0.00843118	0.790765	0.950141	Prostate
EUR-like	ENSG00000136874.10	STX17	0.265155	0.00303116	0.79089	0.950141	Prostate
EUR-like	ENSG00000172340.14	SUCLG2	0.265035	0.00235672	0.790982	0.950141	Prostate
EUR-like	ENSG00000167615.16	LENG8	-0.264985	-0.0052693	0.791021	0.950141	Prostate
EUR-like	ENSG00000140284.10	SLC27A2	0.264858	0.00635021	0.791119	0.950141	Prostate
EUR-like	ENSG00000178445.9	GLDC	-0.263955	-0.00146545	0.791814	0.950637	Prostate
EUR-like	ENSG00000259604.5	RP11-66B24.1	-0.263746	-0.00208877	0.791975	0.950637	Prostate
EUR-like	ENSG00000137825.10	ITPKA	-0.263218	-0.00524705	0.792383	0.950859	Prostate
EUR-like	ENSG00000187068.2	C3orf70	-0.262135	-0.0162958	0.793217	0.951109	Prostate
EUR-like	ENSG00000087237.10	CETP	0.261893	0.00407267	0.793404	0.951109	Prostate
EUR-like	ENSG00000271344.1	RP11-274B21.9	-0.261589	-0.00332921	0.793638	0.951109	Prostate
EUR-like	ENSG00000037757.13	MRI1	-0.261305	-0.00157441	0.793857	0.951109	Prostate
EUR-like	ENSG00000100441.9	KHNYN	0.261247	0.00199027	0.793902	0.951109	Prostate
EUR-like	ENSG00000108771.12	DHX58	0.26044	0.00316026	0.794524	0.951109	Prostate
EUR-like	ENSG00000117143.13	UAP1	0.260434	0.00487421	0.794529	0.951109	Prostate
EUR-like	ENSG00000166391.14	MOGAT2	-0.259798	-0.00360303	0.79502	0.951109	Prostate
EUR-like	ENSG00000070886.11	EPHA8	-0.259598	-0.00539298	0.795174	0.951109	Prostate
EUR-like	ENSG00000270761.1	RP11-385F7.1	0.259309	0.00283331	0.795397	0.951109	Prostate
EUR-like	ENSG00000172748.13	ZNF596	-0.258975	-0.00494669	0.795654	0.951109	Prostate
EUR-like	ENSG00000188086.13	PRSS45	-0.258676	-0.00198058	0.795886	0.951109	Prostate
EUR-like	ENSG00000197217.12	ENTPD4	-0.258557	-0.0101875	0.795977	0.951109	Prostate
EUR-like	ENSG00000239482.6	RP11-90K6.1	0.258469	0.00172942	0.796045	0.951109	Prostate
EUR-like	ENSG00000112763.15	BTN2A1	0.258254	0.0116618	0.796211	0.951109	Prostate
EUR-like	ENSG00000138375.12	SMARCAL1	-0.258078	-0.00739196	0.796346	0.951109	Prostate
EUR-like	ENSG00000108523.15	RNF167	-0.258054	-0.00752025	0.796365	0.951109	Prostate
EUR-like	ENSG00000063660.8	GPC1	-0.257523	-0.00467447	0.796775	0.951334	Prostate
EUR-like	ENSG00000110628.13	SLC22A18	-0.256174	-0.00212582	0.797817	0.951985	Prostate
EUR-like	ENSG00000143631.10	FLG	-0.256094	-0.001358	0.797878	0.951985	Prostate
EUR-like	ENSG00000108963.17	DPH1	0.255952	0.00415356	0.797988	0.951985	Prostate
EUR-like	ENSG00000007866.19	TEAD3	0.255441	0.00747977	0.798383	0.952191	Prostate
EUR-like	ENSG00000244414.6	CFHR1	-0.254513	-0.00533913	0.799099	0.952781	Prostate
EUR-like	ENSG00000188321.13	ZNF559	-0.253629	-0.00158616	0.799782	0.95333	Prostate
EUR-like	ENSG00000153291.15	SLC25A27	0.253016	0.00256168	0.800256	0.953629	Prostate
EUR-like	ENSG00000274070.1	GATSL2	0.25216	0.000759942	0.800918	0.954152	Prostate
EUR-like	ENSG00000021488.12	SLC7A9	-0.251597	-0.00108658	0.801353	0.954405	Prostate
EUR-like	ENSG00000257261.5	RP11-96H19.1	-0.251028	-0.00184968	0.801792	0.954458	Prostate
EUR-like	ENSG00000091592.15	NLRP1	0.250963	0.00815401	0.801842	0.954458	Prostate
EUR-like	ENSG00000151812.14	SLC35F4	0.250537	0.00203275	0.802172	0.954462	Prostate
EUR-like	ENSG00000164039.14	BDH2	0.250382	0.0012911	0.802292	0.954462	Prostate
EUR-like	ENSG00000179698.13	WDR97	0.248421	0.0041639	0.803809	0.955638	Prostate
EUR-like	ENSG00000110888.17	CAPRIN2	0.247736	0.00561629	0.804339	0.955638	Prostate
EUR-like	ENSG00000060491.16	OGFR	-0.247567	-0.0058944	0.80447	0.955638	Prostate
EUR-like	ENSG00000119878.5	CRIPT	0.247171	0.00330037	0.804776	0.955638	Prostate
EUR-like	ENSG00000204947.8	ZNF425	-0.246365	-0.00421357	0.805399	0.955638	Prostate
EUR-like	ENSG00000118271.9	TTR	-0.246289	-0.00546436	0.805458	0.955638	Prostate
EUR-like	ENSG00000145736.14	GTF2H2	0.245932	0.000823351	0.805735	0.955638	Prostate
EUR-like	ENSG00000105486.13	LIG1	0.245518	0.00921061	0.806056	0.955638	Prostate
EUR-like	ENSG00000198862.13	LTN1	-0.245401	-0.00798207	0.806146	0.955638	Prostate
EUR-like	ENSG00000155158.20	TTC39B	0.245361	0.00358534	0.806177	0.955638	Prostate
EUR-like	ENSG00000167186.10	COQ7	0.244859	0.00631814	0.806566	0.955638	Prostate
EUR-like	ENSG00000160294.10	MCM3AP	0.244567	0.00420703	0.806792	0.955638	Prostate
EUR-like	ENSG00000107731.12	UNC5B	-0.244184	-0.00878549	0.807088	0.955638	Prostate
EUR-like	ENSG00000109576.13	AADAT	-0.244181	-0.00242673	0.807091	0.955638	Prostate
EUR-like	ENSG00000079689.13	SCGN	0.243875	0.00321739	0.807327	0.955638	Prostate
EUR-like	ENSG00000263155.5	MYZAP	-0.243537	-0.00816738	0.80759	0.955638	Prostate
EUR-like	ENSG00000154803.12	FLCN	-0.243302	-0.00118497	0.807771	0.955638	Prostate
EUR-like	ENSG00000205213.13	LGR4	0.243283	0.00639637	0.807786	0.955638	Prostate
EUR-like	ENSG00000132825.6	PPP1R3D	-0.243029	-0.00375811	0.807983	0.955638	Prostate
EUR-like	ENSG00000187244.10	BCAM	-0.24301	-0.0117684	0.807998	0.955638	Prostate
EUR-like	ENSG00000174473.15	GALNTL6	-0.242846	-0.00269241	0.808125	0.955638	Prostate
EUR-like	ENSG00000090989.17	EXOC1	-0.242765	-0.00152944	0.808188	0.955638	Prostate
EUR-like	ENSG00000251623.1	RP11-826N14.4	0.2416	0.00216706	0.80909	0.956441	Prostate
EUR-like	ENSG00000221953.5	C1orf229	0.239922	0.00383565	0.810391	0.957119	Prostate
EUR-like	ENSG00000168404.12	MLKL	0.239834	0.00593398	0.810459	0.957119	Prostate
EUR-like	ENSG00000103932.11	RPAP1	-0.239721	-0.00282931	0.810547	0.957119	Prostate
EUR-like	ENSG00000256812.1	CAPNS2	0.239707	0.00385321	0.810558	0.957119	Prostate
EUR-like	ENSG00000103249.17	CLCN7	0.239399	0.00153496	0.810796	0.957137	Prostate
EUR-like	ENSG00000026103.21	FAS	0.238714	0.00603929	0.811328	0.957501	Prostate
EUR-like	ENSG00000106113.18	CRHR2	0.238036	0.00142937	0.811853	0.957808	Prostate
EUR-like	ENSG00000163728.10	TTC14	-0.237802	-0.00519603	0.812035	0.957808	Prostate
EUR-like	ENSG00000277161.1	PIGW	0.236987	0.00983677	0.812666	0.957874	Prostate
EUR-like	ENSG00000101342.9	TLDC2	-0.236939	-0.00358002	0.812704	0.957874	Prostate
EUR-like	ENSG00000180828.2	BHLHE22	0.236546	0.00234551	0.813009	0.957874	Prostate
EUR-like	ENSG00000272265.1	CTD-2287O16.4	0.236412	0.00248966	0.813113	0.957874	Prostate
EUR-like	ENSG00000272989.1	LINC02012	0.236159	0.00528899	0.813309	0.957874	Prostate
EUR-like	ENSG00000103168.16	TAF1C	0.236	0.00126287	0.813432	0.957874	Prostate
EUR-like	ENSG00000124772.11	CPNE5	-0.235012	-0.00691515	0.814199	0.958399	Prostate
EUR-like	ENSG00000012779.10	ALOX5	-0.234848	-0.00358	0.814326	0.958399	Prostate
EUR-like	ENSG00000274750.2	HIST1H3E	0.233706	0.0028915	0.815213	0.958849	Prostate
EUR-like	ENSG00000138326.18	RPS24	0.23357	0.0043133	0.815319	0.958849	Prostate
EUR-like	ENSG00000213463.4	SYNJ2BP	-0.233492	-0.00725184	0.81538	0.958849	Prostate
EUR-like	ENSG00000101751.10	POLI	0.232702	0.00280172	0.815992	0.959306	Prostate
EUR-like	ENSG00000245060.6	LINC00847	0.231697	0.00223585	0.816773	0.959623	Prostate
EUR-like	ENSG00000272462.2	U91328.19	0.231609	0.00142514	0.816841	0.959623	Prostate
EUR-like	ENSG00000116176.6	TPSG1	0.231174	0.00278183	0.81718	0.959623	Prostate
EUR-like	ENSG00000168961.16	LGALS9	-0.230711	-0.00607751	0.817539	0.959623	Prostate
EUR-like	ENSG00000127445.13	PIN1	-0.230376	-0.0030954	0.8178	0.959623	Prostate
EUR-like	ENSG00000276409.4	CCL14	-0.230188	-0.0095904	0.817946	0.959623	Prostate
EUR-like	ENSG00000156261.12	CCT8	-0.230148	-0.00220048	0.817977	0.959623	Prostate
EUR-like	ENSG00000086666.18	ZFAND6	0.230049	0.00959871	0.818054	0.959623	Prostate
EUR-like	ENSG00000116874.11	WARS2	0.229248	0.000807064	0.818676	0.959689	Prostate
EUR-like	ENSG00000145861.7	C1QTNF2	0.229076	0.000885751	0.81881	0.959689	Prostate
EUR-like	ENSG00000165555.9	NOXRED1	0.228872	0.00263436	0.818969	0.959689	Prostate
EUR-like	ENSG00000145832.12	SLC25A48	0.2285	0.00245584	0.819257	0.959689	Prostate
EUR-like	ENSG00000153113.23	CAST	-0.228461	-0.00352619	0.819288	0.959689	Prostate
EUR-like	ENSG00000163687.13	DNASE1L3	-0.227865	-0.00474046	0.819751	0.959689	Prostate
EUR-like	ENSG00000167766.18	ZNF83	-0.227257	-0.00266789	0.820224	0.959689	Prostate
EUR-like	ENSG00000146007.10	ZMAT2	0.226876	0.0038868	0.82052	0.959689	Prostate
EUR-like	ENSG00000167785.8	ZNF558	-0.226706	-0.00592446	0.820652	0.959689	Prostate
EUR-like	ENSG00000167325.14	RRM1	-0.226558	-0.00415454	0.820768	0.959689	Prostate
EUR-like	ENSG00000155275.18	TRMT44	-0.226481	-0.00197242	0.820827	0.959689	Prostate
EUR-like	ENSG00000271737.1	CTB-113I20.2	0.226327	0.00418284	0.820947	0.959689	Prostate
EUR-like	ENSG00000116679.15	IVNS1ABP	0.22623	0.00294668	0.821023	0.959689	Prostate
EUR-like	ENSG00000182931.9	WFDC10B	0.22562	0.00104211	0.821497	0.959982	Prostate
EUR-like	ENSG00000226067.6	LINC00623	0.224593	0.00315124	0.822296	0.960111	Prostate
EUR-like	ENSG00000213903.8	LTB4R	-0.224298	-0.00433759	0.822525	0.960111	Prostate
EUR-like	ENSG00000080166.15	DCT	0.223793	0.00236086	0.822919	0.960111	Prostate
EUR-like	ENSG00000259134.5	LINC00924	0.22371	0.00440056	0.822983	0.960111	Prostate
EUR-like	ENSG00000144559.10	TAMM41	-0.223709	-0.00088163	0.822983	0.960111	Prostate
EUR-like	ENSG00000071246.10	VASH1	0.223443	0.0026059	0.823191	0.960111	Prostate
EUR-like	ENSG00000264016.2	CTC-297N7.9	-0.223423	-0.00261252	0.823206	0.960111	Prostate
EUR-like	ENSG00000213030.5	CGB8	0.223124	0.000468247	0.823439	0.960111	Prostate
EUR-like	ENSG00000100056.11	DGCR14	0.222692	0.00448926	0.823775	0.960111	Prostate
EUR-like	ENSG00000196189.12	SEMA4A	-0.221638	-0.00254123	0.824596	0.960111	Prostate
EUR-like	ENSG00000229694.6	LINC00484	-0.221591	-0.00327716	0.824632	0.960111	Prostate
EUR-like	ENSG00000262877.4	RP11-1055B8.4	-0.220653	-0.00227013	0.825363	0.960111	Prostate
EUR-like	ENSG00000167984.17	NLRC3	0.220344	0.00289283	0.825604	0.960111	Prostate
EUR-like	ENSG00000226091.7	LINC00937	0.220254	0.00194471	0.825673	0.960111	Prostate
EUR-like	ENSG00000168275.14	COA6	-0.2197	-0.00426801	0.826105	0.960111	Prostate
EUR-like	ENSG00000117525.13	F3	0.21876	0.00859235	0.826837	0.960111	Prostate
EUR-like	ENSG00000215915.9	ATAD3C	0.218553	0.00167566	0.826998	0.960111	Prostate
EUR-like	ENSG00000085832.16	EPS15	0.218044	0.00297764	0.827395	0.960111	Prostate
EUR-like	ENSG00000161016.17	RPL8	-0.217601	-0.00246616	0.82774	0.960111	Prostate
EUR-like	ENSG00000250490.1	LINC02145	0.217476	0.00138597	0.827837	0.960111	Prostate
EUR-like	ENSG00000271538.5	RP11-326I11.4	0.217166	0.00158701	0.828079	0.960111	Prostate
EUR-like	ENSG00000225434.2	LINC01504	0.216468	0.00103669	0.828623	0.960111	Prostate
EUR-like	ENSG00000166965.12	RCCD1	0.216106	0.00382659	0.828905	0.960111	Prostate
EUR-like	ENSG00000184635.14	ZNF93	-0.216063	-0.00243902	0.828939	0.960111	Prostate
EUR-like	ENSG00000169224.12	GCSAML	0.215918	0.0019186	0.829051	0.960111	Prostate
EUR-like	ENSG00000267666.2	AC004156.3	-0.215659	-0.00242555	0.829254	0.960111	Prostate
EUR-like	ENSG00000161653.10	NAGS	0.21545	0.00280811	0.829416	0.960111	Prostate
EUR-like	ENSG00000186212.3	SOWAHB	-0.215443	-0.00631963	0.829422	0.960111	Prostate
EUR-like	ENSG00000175575.12	PAAF1	0.215379	0.00284351	0.829472	0.960111	Prostate
EUR-like	ENSG00000225708.6	RP13-379L11.1	-0.215215	-0.00269109	0.8296	0.960111	Prostate
EUR-like	ENSG00000084453.16	SLCO1A2	-0.215192	-0.00155919	0.829618	0.960111	Prostate
EUR-like	ENSG00000251513.2	LIX1-AS1	-0.215069	-0.00204338	0.829713	0.960111	Prostate
EUR-like	ENSG00000259005.1	RP3-449M8.6	0.214941	0.00157613	0.829813	0.960111	Prostate
EUR-like	ENSG00000197013.9	ZNF429	0.214793	0.00192577	0.829929	0.960111	Prostate
EUR-like	ENSG00000114021.11	NIT2	0.214364	0.00327696	0.830264	0.960111	Prostate
EUR-like	ENSG00000154252.11	GAL3ST2	-0.21391	-0.00130306	0.830617	0.960111	Prostate
EUR-like	ENSG00000124613.8	ZNF391	-0.213497	-0.000881887	0.830939	0.960111	Prostate
EUR-like	ENSG00000244541.5	LINC01213	0.213342	0.00439023	0.83106	0.960111	Prostate
EUR-like	ENSG00000129595.12	EPB41L4A	-0.213319	-0.00266521	0.831078	0.960111	Prostate
EUR-like	ENSG00000171729.13	TMEM51	-0.213265	-0.00271793	0.83112	0.960111	Prostate
EUR-like	ENSG00000164344.15	KLKB1	-0.213137	-0.00157578	0.83122	0.960111	Prostate
EUR-like	ENSG00000168411.13	RFWD3	-0.213055	-0.00330175	0.831284	0.960111	Prostate
EUR-like	ENSG00000267731.1	RP11-147L13.8	0.21292	0.00211645	0.83139	0.960111	Prostate
EUR-like	ENSG00000213676.10	ATF6B	0.212501	0.00347452	0.831716	0.960111	Prostate
EUR-like	ENSG00000178809.11	TRIM73	0.212464	0.00346228	0.831745	0.960111	Prostate
EUR-like	ENSG00000221983.7	UBA52	-0.212097	-0.00527309	0.832031	0.960111	Prostate
EUR-like	ENSG00000166206.14	GABRB3	0.211765	0.00656561	0.832291	0.960111	Prostate
EUR-like	ENSG00000145214.13	DGKQ	0.21167	0.00179006	0.832365	0.960111	Prostate
EUR-like	ENSG00000272541.1	XXbac-BPGBPG55C20.1	-0.211309	-0.0013906	0.832646	0.960177	Prostate
EUR-like	ENSG00000183569.17	SERHL2	0.210803	0.00162598	0.833041	0.960373	Prostate
EUR-like	ENSG00000115750.16	TAF1B	0.210184	0.00222013	0.833524	0.960672	Prostate
EUR-like	ENSG00000008516.16	MMP25	-0.209031	-0.00421257	0.834424	0.961324	Prostate
EUR-like	ENSG00000246331.2	RP11-77I22.2	0.208642	0.00279536	0.834728	0.961324	Prostate
EUR-like	ENSG00000130703.15	OSBPL2	0.208462	0.00673164	0.834868	0.961324	Prostate
EUR-like	ENSG00000242220.6	TCP10L	-0.208309	-0.00256752	0.834988	0.961324	Prostate
EUR-like	ENSG00000065665.20	SEC61A2	-0.207529	-0.00586178	0.835597	0.961574	Prostate
EUR-like	ENSG00000161999.11	JMJD8	-0.207456	-0.0041814	0.835654	0.961574	Prostate
EUR-like	ENSG00000008838.19	MED24	0.206804	0.00100054	0.836163	0.961751	Prostate
EUR-like	ENSG00000178381.11	ZFAND2A	0.206685	0.00154129	0.836256	0.961751	Prostate
EUR-like	ENSG00000108448.20	TRIM16L	-0.205129	-0.0026622	0.837471	0.962456	Prostate
EUR-like	ENSG00000110900.14	TSPAN11	-0.204857	-0.003364	0.837684	0.962456	Prostate
EUR-like	ENSG00000008517.16	IL32	0.204707	0.0016021	0.837801	0.962456	Prostate
EUR-like	ENSG00000006459.10	KDM7A	0.204401	0.000712331	0.83804	0.962456	Prostate
EUR-like	ENSG00000266538.1	RP11-385D13.3	0.204123	0.00330955	0.838258	0.962456	Prostate
EUR-like	ENSG00000250317.8	SMIM20	-0.204019	-0.00225283	0.838339	0.962456	Prostate
EUR-like	ENSG00000163235.15	TGFA	-0.203882	-0.0100899	0.838446	0.962456	Prostate
EUR-like	ENSG00000206432.4	TMEM200C	-0.202662	-0.00263421	0.839399	0.962456	Prostate
EUR-like	ENSG00000099377.13	HSD3B7	-0.201691	-0.00289225	0.840158	0.962456	Prostate
EUR-like	ENSG00000197405.7	C5AR1	0.201064	0.00228181	0.840649	0.962456	Prostate
EUR-like	ENSG00000221890.3	NPTXR	0.200601	-0.000663002	0.84101	0.962456	Prostate
EUR-like	ENSG00000272674.3	PCDHB16	-0.200572	-0.00195292	0.841033	0.962456	Prostate
EUR-like	ENSG00000135778.11	NTPCR	0.20047	0.00156727	0.841113	0.962456	Prostate
EUR-like	ENSG00000005471.15	ABCB4	-0.200446	-0.00184746	0.841132	0.962456	Prostate
EUR-like	ENSG00000176083.17	ZNF683	0.200289	0.00294676	0.841254	0.962456	Prostate
EUR-like	ENSG00000141698.16	NT5C3B	-0.200266	-0.00163714	0.841273	0.962456	Prostate
EUR-like	ENSG00000175356.12	SCUBE2	0.199595	0.00151604	0.841797	0.962456	Prostate
EUR-like	ENSG00000143630.9	HCN3	0.199236	0.00259561	0.842078	0.962456	Prostate
EUR-like	ENSG00000105221.16	AKT2	-0.199199	0.00279934	0.842107	0.962456	Prostate
EUR-like	ENSG00000182853.11	VMO1	-0.19898	-0.00222262	0.842279	0.962456	Prostate
EUR-like	ENSG00000142871.16	CYR61	0.198879	0.002957	0.842357	0.962456	Prostate
EUR-like	ENSG00000103021.9	CCDC113	-0.19866	-0.00217358	0.842529	0.962456	Prostate
EUR-like	ENSG00000100376.11	FAM118A	-0.198525	-0.00103716	0.842634	0.962456	Prostate
EUR-like	ENSG00000257354.2	RP11-631N16.2	0.197927	0.00148524	0.843103	0.962456	Prostate
EUR-like	ENSG00000251136.8	RP11-37B2.1	0.197647	0.00345201	0.843321	0.962456	Prostate
EUR-like	ENSG00000132359.14	RAP1GAP2	-0.197586	-0.000946473	0.843369	0.962456	Prostate
EUR-like	ENSG00000116785.13	CFHR3	-0.197557	-0.00215901	0.843391	0.962456	Prostate
EUR-like	ENSG00000230563.2	RP5-828H9.1	-0.197501	-0.00135898	0.843435	0.962456	Prostate
EUR-like	ENSG00000204632.11	HLA-G	0.197154	0.000969277	0.843707	0.962456	Prostate
EUR-like	ENSG00000283674.1	RP11-419I17.1	0.196956	0.00197952	0.843862	0.962456	Prostate
EUR-like	ENSG00000274512.5	TBC1D3L	0.196766	0.0297926	0.84401	0.962456	Prostate
EUR-like	ENSG00000260088.1	RP11-92G12.3	-0.196008	-0.000840994	0.844604	0.962456	Prostate
EUR-like	ENSG00000023839.10	ABCC2	0.195455	0.00209832	0.845037	0.962456	Prostate
EUR-like	ENSG00000164346.9	NSA2	0.195453	0.00113686	0.845038	0.962456	Prostate
EUR-like	ENSG00000267224.1	AC005498.4	0.195424	0.00446221	0.845061	0.962456	Prostate
EUR-like	ENSG00000106100.10	NOD1	-0.195093	-0.00610712	0.84532	0.962456	Prostate
EUR-like	ENSG00000162779.21	AXDND1	-0.194941	-0.00050324	0.845439	0.962456	Prostate
EUR-like	ENSG00000186510.11	CLCNKA	-0.194708	-0.00229247	0.845621	0.962456	Prostate
EUR-like	ENSG00000136999.4	NOV	-0.194696	-0.00342221	0.845631	0.962456	Prostate
EUR-like	ENSG00000099917.17	MED15	-0.193911	-0.00388004	0.846246	0.962497	Prostate
EUR-like	ENSG00000001460.17	STPG1	-0.193901	-0.00465218	0.846253	0.962497	Prostate
EUR-like	ENSG00000162402.13	USP24	-0.193703	-0.00245663	0.846408	0.962497	Prostate
EUR-like	ENSG00000125851.9	PCSK2	-0.193502	-0.000908287	0.846566	0.962497	Prostate
EUR-like	ENSG00000164620.8	RELL2	-0.192921	-0.003617	0.847021	0.962759	Prostate
EUR-like	ENSG00000275322.1	RP11-262A16.1	0.191601	0.0124355	0.848055	0.963431	Prostate
EUR-like	ENSG00000136536.14	2025-03-07	0.191592	0.00801293	0.848062	0.963431	Prostate
EUR-like	ENSG00000266490.1	CTD-2349P21.9	0.191305	0.0031168	0.848287	0.963431	Prostate
EUR-like	ENSG00000235192.1	AC009495.2	-0.19063	-0.00481593	0.848816	0.963776	Prostate
EUR-like	ENSG00000109163.6	GNRHR	-0.190187	-0.0024039	0.849163	0.963915	Prostate
EUR-like	ENSG00000142319.17	SLC6A3	-0.189551	-0.00233698	0.849661	0.964224	Prostate
EUR-like	ENSG00000233942.1	AC004012.1	-0.188101	-0.00187809	0.850797	0.965037	Prostate
EUR-like	ENSG00000177646.18	ACAD9	-0.188063	-0.00155259	0.850827	0.965037	Prostate
EUR-like	ENSG00000205959.3	RP11-689P11.2	0.185086	0.00161448	0.853161	0.966648	Prostate
EUR-like	ENSG00000168765.16	GSTM4	0.184285	0.00227521	0.85379	0.966648	Prostate
EUR-like	ENSG00000105409.16	ATP1A3	0.184182	0.00156494	0.853871	0.966648	Prostate
EUR-like	ENSG00000197782.14	ZNF780A	0.184172	0.000431424	0.853878	0.966648	Prostate
EUR-like	ENSG00000132466.18	ANKRD17	0.184037	0.00680068	0.853985	0.966648	Prostate
EUR-like	ENSG00000115947.13	ORC4	-0.183366	-0.00597227	0.854511	0.966648	Prostate
EUR-like	ENSG00000264707.1	L3MBTL4-AS1	0.183226	0.000616393	0.854621	0.966648	Prostate
EUR-like	ENSG00000197568.13	HHLA3	-0.18289	-0.00371234	0.854884	0.966648	Prostate
EUR-like	ENSG00000106605.10	BLVRA	0.182379	0.00415548	0.855285	0.966648	Prostate
EUR-like	ENSG00000148672.8	GLUD1	0.182278	0.0118196	0.855364	0.966648	Prostate
EUR-like	ENSG00000221886.3	ZBED8	0.18123	0.00430909	0.856187	0.966648	Prostate
EUR-like	ENSG00000120910.14	PPP3CC	0.180876	0.00500564	0.856465	0.966648	Prostate
EUR-like	ENSG00000261757.1	AC005592.3	-0.180814	-0.001724	0.856514	0.966648	Prostate
EUR-like	ENSG00000113643.8	RARS	0.180806	0.00572498	0.85652	0.966648	Prostate
EUR-like	ENSG00000138696.10	BMPR1B	0.180691	0.00978822	0.85661	0.966648	Prostate
EUR-like	ENSG00000173467.8	AGR3	-0.180639	-0.00239954	0.856651	0.966648	Prostate
EUR-like	ENSG00000162769.12	FLVCR1	0.180305	0.00253733	0.856913	0.966648	Prostate
EUR-like	ENSG00000092036.18	HAUS4	0.179771	0.00163276	0.857332	0.966648	Prostate
EUR-like	ENSG00000101191.16	DIDO1	0.179741	0.0020113	0.857356	0.966648	Prostate
EUR-like	ENSG00000130427.2	EPO	0.179655	0.00213097	0.857423	0.966648	Prostate
EUR-like	ENSG00000141504.11	SAT2	-0.179289	-0.00237009	0.857711	0.966648	Prostate
EUR-like	ENSG00000280560.1	LINC01374	0.178733	0.000575223	0.858147	0.966648	Prostate
EUR-like	ENSG00000178202.12	KDELC2	0.178585	0.00561145	0.858264	0.966648	Prostate
EUR-like	ENSG00000166509.10	CLEC3A	-0.178462	-0.00192141	0.85836	0.966648	Prostate
EUR-like	ENSG00000249693.2	THEGL	-0.17833	-0.00333824	0.858464	0.966648	Prostate
EUR-like	ENSG00000182093.14	WRB	0.178154	0.00096651	0.858602	0.966648	Prostate
EUR-like	ENSG00000272777.1	RP11-571L19.8	-0.178083	-0.0020607	0.858658	0.966648	Prostate
EUR-like	ENSG00000160588.9	MPZL3	0.177905	0.00841417	0.858798	0.966648	Prostate
EUR-like	ENSG00000263874.2	LINC00672	-0.177631	-0.00152885	0.859013	0.966648	Prostate
EUR-like	ENSG00000126005.16	MMP24-AS1	-0.177626	-0.00333083	0.859017	0.966648	Prostate
EUR-like	ENSG00000125998.7	FAM83C	-0.176897	-0.0024687	0.85959	0.967038	Prostate
EUR-like	ENSG00000248874.5	C5orf17	-0.176422	-0.00187632	0.859963	0.967147	Prostate
EUR-like	ENSG00000198189.10	HSD17B11	0.175798	0.00597752	0.860453	0.967147	Prostate
EUR-like	ENSG00000179091.4	CYC1	-0.175761	-0.00575871	0.860482	0.967147	Prostate
EUR-like	ENSG00000162980.16	ARL5A	-0.17556	-0.00407354	0.860639	0.967147	Prostate
EUR-like	ENSG00000164048.13	ZNF589	0.174853	0.00142371	0.861195	0.967147	Prostate
EUR-like	ENSG00000068885.14	IFT80	0.174815	0.00462625	0.861225	0.967147	Prostate
EUR-like	ENSG00000172785.18	CBWD1	0.174763	0.00154014	0.861266	0.967147	Prostate
EUR-like	ENSG00000140471.16	LINS1	0.174011	0.00170886	0.861857	0.967311	Prostate
EUR-like	ENSG00000197479.6	PCDHB11	-0.173589	-0.00304912	0.862188	0.967311	Prostate
EUR-like	ENSG00000124802.11	EEF1E1	0.172902	0.00682439	0.862728	0.967311	Prostate
EUR-like	ENSG00000243795.1	LINC02044	-0.172733	-0.00111389	0.862861	0.967311	Prostate
EUR-like	ENSG00000223547.9	ZNF844	-0.172635	-0.00664164	0.862938	0.967311	Prostate
EUR-like	ENSG00000119943.12	PYROXD2	-0.172313	-0.00193585	0.863192	0.967311	Prostate
EUR-like	ENSG00000149577.15	SIDT2	0.172308	0.0051082	0.863195	0.967311	Prostate
EUR-like	ENSG00000111669.14	TPI1	-0.172082	-0.00606428	0.863373	0.967311	Prostate
EUR-like	ENSG00000197980.12	LEKR1	-0.171991	-0.00125449	0.863445	0.967311	Prostate
EUR-like	ENSG00000170175.10	CHRNB1	-0.171559	-0.0032118	0.863785	0.967396	Prostate
EUR-like	ENSG00000205307.11	SAP25	0.17132	0.00563134	0.863972	0.967396	Prostate
EUR-like	ENSG00000183833.16	MAATS1	0.169955	0.00229497	0.865046	0.968016	Prostate
EUR-like	ENSG00000178295.14	GEN1	-0.16978	-0.00200003	0.865183	0.968016	Prostate
EUR-like	ENSG00000103356.15	EARS2	0.169324	0.00729637	0.865542	0.968016	Prostate
EUR-like	ENSG00000273366.1	CTA-989H11.1	-0.169206	0.00160262	0.865635	0.968016	Prostate
EUR-like	ENSG00000269713.7	NBPF9	0.16918	0.0020438	0.865655	0.968016	Prostate
EUR-like	ENSG00000258815.1	RP11-408B11.2	-0.167948	-0.00150099	0.866624	0.968846	Prostate
EUR-like	ENSG00000015475.18	BID	0.167296	0.00232415	0.867137	0.969167	Prostate
EUR-like	ENSG00000101161.7	PRPF6	0.166327	0.00044725	0.8679	0.969766	Prostate
EUR-like	ENSG00000197930.12	ERO1A	-0.165161	-0.00339819	0.868817	0.970538	Prostate
EUR-like	ENSG00000146094.13	DOK3	0.164574	0.00203215	0.869279	0.970801	Prostate
EUR-like	ENSG00000177600.8	RPLP2	0.163665	0.00548198	0.869995	0.9711	Prostate
EUR-like	ENSG00000126581.12	BECN1	0.163658	0.0189372	0.87	0.9711	Prostate
EUR-like	ENSG00000159496.14	RGL4	-0.16219	-0.00387393	0.871156	0.971713	Prostate
EUR-like	ENSG00000162994.15	CLHC1	0.162119	0.00125727	0.871212	0.971713	Prostate
EUR-like	ENSG00000117480.15	FAAH	-0.162096	-0.00676486	0.87123	0.971713	Prostate
EUR-like	ENSG00000164776.9	PHKG1	-0.161349	-0.00109927	0.871818	0.971973	Prostate
EUR-like	ENSG00000166750.9	SLFN5	0.160996	0.00209243	0.872096	0.971973	Prostate
EUR-like	ENSG00000174007.7	CEP19	0.160936	0.00295966	0.872144	0.971973	Prostate
EUR-like	ENSG00000224758.1	LINC01167	0.159922	0.0012287	0.872943	0.97261	Prostate
EUR-like	ENSG00000156510.12	HKDC1	0.159112	0.00115883	0.873581	0.972719	Prostate
EUR-like	ENSG00000149554.12	CHEK1	0.158984	0.00438595	0.873681	0.972719	Prostate
EUR-like	ENSG00000144362.11	PHOSPHO2	-0.158702	-0.0027876	0.873903	0.972719	Prostate
EUR-like	ENSG00000260306.1	RP11-645C24.5	-0.15851	-0.000482339	0.874055	0.972719	Prostate
EUR-like	ENSG00000257431.1	RP11-263K4.3	-0.157998	-0.00114117	0.874459	0.972719	Prostate
EUR-like	ENSG00000188000.3	OR7D2	0.157813	0.00118581	0.874604	0.972719	Prostate
EUR-like	ENSG00000273344.1	PAXIP1-AS1	-0.157544	-0.00267208	0.874816	0.972719	Prostate
EUR-like	ENSG00000268555.1	RP11-678G14.3	0.157493	0.00135052	0.874857	0.972719	Prostate
EUR-like	ENSG00000140265.12	ZSCAN29	0.157131	0.00231293	0.875141	0.972783	Prostate
EUR-like	ENSG00000090971.4	NAT14	0.156454	-5.14496e-05	0.875675	0.972975	Prostate
EUR-like	ENSG00000146574.15	CCZ1B	-0.156153	-0.000916001	0.875913	0.972975	Prostate
EUR-like	ENSG00000135424.15	ITGA7	-0.155539	-0.00373494	0.876396	0.972975	Prostate
EUR-like	ENSG00000070371.15	CLTCL1	-0.155502	-0.00388656	0.876426	0.972975	Prostate
EUR-like	ENSG00000104899.7	AMH	-0.155223	-0.00135861	0.876645	0.972975	Prostate
EUR-like	ENSG00000206562.11	METTL6	0.154682	0.000488896	0.877072	0.972975	Prostate
EUR-like	ENSG00000139620.12	KANSL2	-0.154057	-0.00139859	0.877565	0.972975	Prostate
EUR-like	ENSG00000166664.13	CHRFAM7A	0.153888	0.00102052	0.877698	0.972975	Prostate
EUR-like	ENSG00000092203.13	TOX4	-0.153403	-0.00857834	0.87808	0.972975	Prostate
EUR-like	ENSG00000179023.8	KLHDC7A	-0.153142	-0.00164792	0.878287	0.972975	Prostate
EUR-like	ENSG00000134716.9	CYP2J2	0.152749	0.000786757	0.878596	0.972975	Prostate
EUR-like	ENSG00000091137.11	SLC26A4	0.152714	0.0048594	0.878624	0.972975	Prostate
EUR-like	ENSG00000250786.1	SNHG18	-0.152603	-0.00141003	0.878711	0.972975	Prostate
EUR-like	ENSG00000268182.5	SMIM17	-0.151971	-0.00170597	0.87921	0.972975	Prostate
EUR-like	ENSG00000231738.10	TSPAN19	-0.15196	0.00101037	0.879219	0.972975	Prostate
EUR-like	ENSG00000177272.8	KCNA3	0.151873	0.00299169	0.879287	0.972975	Prostate
EUR-like	ENSG00000254639.1	CTD-2589M5.5	0.151847	0.00235483	0.879308	0.972975	Prostate
EUR-like	ENSG00000139835.13	GRTP1	0.151607	0.00428977	0.879497	0.972975	Prostate
EUR-like	ENSG00000134532.15	SOX5	-0.151251	-0.00345803	0.879778	0.972975	Prostate
EUR-like	ENSG00000162711.16	NLRP3	-0.151003	-0.00509891	0.879973	0.972975	Prostate
EUR-like	ENSG00000129158.10	SERGEF	0.150863	0.00350994	0.880084	0.972975	Prostate
EUR-like	ENSG00000100147.13	CCDC134	0.150157	0.00113747	0.880641	0.97334	Prostate
EUR-like	ENSG00000197977.3	ELOVL2	-0.149434	-0.00195213	0.881212	0.973719	Prostate
EUR-like	ENSG00000260428.2	SCX	0.148991	0.00125203	0.88156	0.973854	Prostate
EUR-like	ENSG00000146530.11	VWDE	-0.148651	-0.000817042	0.881829	0.9739	Prostate
EUR-like	ENSG00000226380.9	AC058791.1	0.147497	0.00174297	0.88274	0.974397	Prostate
EUR-like	ENSG00000184293.7	CLECL1	-0.146058	-0.00121659	0.883876	0.974397	Prostate
EUR-like	ENSG00000205085.10	FAM71F2	-0.145831	-0.000764605	0.884055	0.974397	Prostate
EUR-like	ENSG00000141994.15	DUS3L	0.145696	0.00250935	0.884161	0.974397	Prostate
EUR-like	ENSG00000196378.11	ZNF34	0.145606	0.00112965	0.884232	0.974397	Prostate
EUR-like	ENSG00000197345.12	MRPL21	0.145046	0.000524071	0.884674	0.974397	Prostate
EUR-like	ENSG00000276855.1	CTD-3157E16.2	-0.144888	-0.000248722	0.884799	0.974397	Prostate
EUR-like	ENSG00000273136.6	NBPF26	0.144849	0.0025281	0.88483	0.974397	Prostate
EUR-like	ENSG00000146755.10	TRIM50	-0.144734	-0.00132791	0.884921	0.974397	Prostate
EUR-like	ENSG00000187855.5	ASCL4	-0.144595	-0.00185465	0.885031	0.974397	Prostate
EUR-like	ENSG00000186501.14	TMEM222	0.144537	0.00704493	0.885076	0.974397	Prostate
EUR-like	ENSG00000140319.10	SRP14	0.143786	0.00363516	0.885669	0.974397	Prostate
EUR-like	ENSG00000115275.11	MOGS	-0.14376	-0.00200837	0.88569	0.974397	Prostate
EUR-like	ENSG00000184014.7	DENND5A	-0.143057	-0.00259135	0.886245	0.974397	Prostate
EUR-like	ENSG00000169738.7	DCXR	0.143049	0.00246199	0.886251	0.974397	Prostate
EUR-like	ENSG00000139197.10	PEX5	-0.142313	-0.00147555	0.886833	0.974397	Prostate
EUR-like	ENSG00000277999.1	RP11-426C22.8	-0.142083	-0.001511	0.887014	0.974397	Prostate
EUR-like	ENSG00000183011.13	NAA38	-0.141999	-9.50149e-06	0.887081	0.974397	Prostate
EUR-like	ENSG00000160439.15	RDH13	-0.141697	-0.00297774	0.88732	0.974397	Prostate
EUR-like	ENSG00000253853.1	GS1-57L11.1	-0.141639	-0.00184907	0.887365	0.974397	Prostate
EUR-like	ENSG00000197558.11	SSPO	0.141542	0.00172414	0.887442	0.974397	Prostate
EUR-like	ENSG00000125457.13	MIF4GD	-0.141379	-0.00400553	0.887571	0.974397	Prostate
EUR-like	ENSG00000164983.7	TMEM65	-0.140977	-0.00541414	0.887888	0.974397	Prostate
EUR-like	ENSG00000047410.13	TPR	-0.140762	-0.00440354	0.888058	0.974397	Prostate
EUR-like	ENSG00000269973.1	RP11-95D17.1	-0.140723	-0.00147305	0.888089	0.974397	Prostate
EUR-like	ENSG00000142252.10	GEMIN7	-0.140591	-0.00583091	0.888193	0.974397	Prostate
EUR-like	ENSG00000138193.15	PLCE1	-0.139775	-0.00107664	0.888838	0.974626	Prostate
EUR-like	ENSG00000180822.11	PSMG4	-0.139751	-0.00104301	0.888857	0.974626	Prostate
EUR-like	ENSG00000112077.15	RHAG	-0.138986	-0.000148371	0.889461	0.974794	Prostate
EUR-like	ENSG00000104852.14	SNRNP70	0.138981	0.00490143	0.889465	0.974794	Prostate
EUR-like	ENSG00000155749.12	ALS2CR12	0.138374	0.000926023	0.889945	0.974813	Prostate
EUR-like	ENSG00000198818.9	SFT2D1	0.138286	0.00248429	0.890015	0.974813	Prostate
EUR-like	ENSG00000170540.14	ARL6IP1	-0.13803	-0.00342024	0.890217	0.974813	Prostate
EUR-like	ENSG00000253710.2	ALG11	0.137808	0.0017488	0.890392	0.974813	Prostate
EUR-like	ENSG00000177483.11	RBM44	0.136972	0.00136046	0.891053	0.975079	Prostate
EUR-like	ENSG00000160213.6	CSTB	-0.136924	-0.0023801	0.891091	0.975079	Prostate
EUR-like	ENSG00000112592.13	TBP	0.136241	0.00167658	0.891631	0.975297	Prostate
EUR-like	ENSG00000163320.10	CGGBP1	-0.135922	-0.00129344	0.891883	0.975297	Prostate
EUR-like	ENSG00000177663.13	IL17RA	0.135808	0.00109279	0.891973	0.975297	Prostate
EUR-like	ENSG00000137070.17	IL11RA	-0.134848	-0.0025221	0.892732	0.975486	Prostate
EUR-like	ENSG00000110811.19	P3H3	0.134799	0.00518852	0.892771	0.975486	Prostate
EUR-like	ENSG00000184900.15	SUMO3	-0.133978	-0.00309923	0.89342	0.975486	Prostate
EUR-like	ENSG00000150054.18	MPP7	-0.133842	-0.00322029	0.893527	0.975486	Prostate
EUR-like	ENSG00000143971.7	ETAA1	0.133502	-0.00242211	0.893797	0.975486	Prostate
EUR-like	ENSG00000171864.4	PRND	-0.133497	-0.00195799	0.8938	0.975486	Prostate
EUR-like	ENSG00000100242.15	SUN2	0.133294	0.00754788	0.893961	0.975486	Prostate
EUR-like	ENSG00000205809.9	KLRC2	-0.133286	-0.000915733	0.893967	0.975486	Prostate
EUR-like	ENSG00000196932.11	TMEM26	0.132953	0.000977449	0.89423	0.975524	Prostate
EUR-like	ENSG00000149289.10	ZC3H12C	0.131434	0.00365884	0.895432	0.976377	Prostate
EUR-like	ENSG00000256250.1	RP11-989F5.1	0.130977	0.00100305	0.895794	0.976377	Prostate
EUR-like	ENSG00000031691.6	CENPQ	-0.130855	-0.00128285	0.89589	0.976377	Prostate
EUR-like	ENSG00000179528.15	LBX2	0.130796	0.00123232	0.895937	0.976377	Prostate
EUR-like	ENSG00000089063.14	TMEM230	0.130524	-0.0004917	0.896152	0.976377	Prostate
EUR-like	ENSG00000235387.2	SPAAR	0.130092	0.00183987	0.896494	0.976501	Prostate
EUR-like	ENSG00000167216.16	KATNAL2	-0.129564	-0.00200772	0.896911	0.976578	Prostate
EUR-like	ENSG00000164180.13	TMEM161B	0.129427	0.00947153	0.89702	0.976578	Prostate
EUR-like	ENSG00000171109.18	MFN1	-0.128429	-0.00133452	0.89781	0.977189	Prostate
EUR-like	ENSG00000188234.13	AGAP4	0.128003	0.00145793	0.898147	0.977308	Prostate
EUR-like	ENSG00000176401.5	EID2B	0.127423	0.00882937	0.898606	0.977461	Prostate
EUR-like	ENSG00000254333.1	NDST1-AS1	0.126917	0.000921787	0.899006	0.977461	Prostate
EUR-like	ENSG00000156795.6	WDYHV1	-0.126718	-0.000535404	0.899164	0.977461	Prostate
EUR-like	ENSG00000256166.1	XXbac-BPG248L24.13	0.126652	0.00130088	0.899216	0.977461	Prostate
EUR-like	ENSG00000175697.10	GPR156	-0.126383	-0.00246565	0.899429	0.977461	Prostate
EUR-like	ENSG00000242611.2	AC093627.8	-0.125439	-0.00125714	0.900176	0.977641	Prostate
EUR-like	ENSG00000217442.3	SYCE3	-0.125351	-0.00115417	0.900245	0.977641	Prostate
EUR-like	ENSG00000134184.12	GSTM1	0.124903	0.000323636	0.900601	0.977641	Prostate
EUR-like	ENSG00000159648.11	TEPP	-0.124897	-0.00119772	0.900605	0.977641	Prostate
EUR-like	ENSG00000185245.7	GP1BA	0.124732	0.0021289	0.900735	0.977641	Prostate
EUR-like	ENSG00000172728.15	FUT10	0.124348	0.00158346	0.90104	0.977724	Prostate
EUR-like	ENSG00000097046.12	CDC7	-0.123789	-0.00170171	0.901482	0.977836	Prostate
EUR-like	ENSG00000005981.12	ASB4	-0.123641	-0.000161531	0.9016	0.977836	Prostate
EUR-like	ENSG00000116668.12	SWT1	-0.122629	-0.00552071	0.902401	0.978458	Prostate
EUR-like	ENSG00000100580.7	TMED8	0.121265	0.00355839	0.903481	0.979216	Prostate
EUR-like	ENSG00000164136.16	IL15	0.121169	0.00131211	0.903557	0.979216	Prostate
EUR-like	ENSG00000117245.12	KIF17	0.119763	0.00607131	0.904671	0.979426	Prostate
EUR-like	ENSG00000161956.12	SENP3	0.119469	0.00377674	0.904904	0.979426	Prostate
EUR-like	ENSG00000168385.17	2025-09-02	-0.118891	-0.00029514	0.905362	0.979426	Prostate
EUR-like	ENSG00000204351.11	SKIV2L	-0.118694	-0.000732349	0.905518	0.979426	Prostate
EUR-like	ENSG00000146833.15	TRIM4	-0.118142	-0.00108218	0.905955	0.979426	Prostate
EUR-like	ENSG00000171503.11	ETFDH	-0.118053	-0.00095619	0.906026	0.979426	Prostate
EUR-like	ENSG00000156171.14	DRAM2	0.117889	0.000780278	0.906156	0.979426	Prostate
EUR-like	ENSG00000136010.13	ALDH1L2	0.117298	0.000557977	0.906624	0.979426	Prostate
EUR-like	ENSG00000117226.11	GBP3	-0.11728	-0.000336687	0.906638	0.979426	Prostate
EUR-like	ENSG00000157426.13	AASDH	-0.117252	-0.00141562	0.90666	0.979426	Prostate
EUR-like	ENSG00000259869.1	AL022344.7	-0.117182	-0.000261838	0.906716	0.979426	Prostate
EUR-like	ENSG00000034239.10	EFCAB1	0.117061	0.000610724	0.906811	0.979426	Prostate
EUR-like	ENSG00000163870.14	TPRA1	-0.116677	-0.00287881	0.907116	0.979426	Prostate
EUR-like	ENSG00000198933.9	TBKBP1	0.116445	0.00236881	0.9073	0.979426	Prostate
EUR-like	ENSG00000196365.11	LONP1	-0.115861	-0.0010811	0.907763	0.979426	Prostate
EUR-like	ENSG00000184492.6	FOXD4L1	0.115778	0.0017954	0.907828	0.979426	Prostate
EUR-like	ENSG00000100216.5	TOMM22	0.115647	0.00434192	0.907933	0.979426	Prostate
EUR-like	ENSG00000249859.9	PVT1	-0.115487	-0.000617349	0.908059	0.979426	Prostate
EUR-like	ENSG00000163362.10	C1orf106	0.115442	-0.0011411	0.908095	0.979426	Prostate
EUR-like	ENSG00000145692.14	BHMT	0.115121	0.00145574	0.908349	0.979454	Prostate
EUR-like	ENSG00000235162.8	C12orf75	-0.114575	-0.000547437	0.908782	0.97955	Prostate
EUR-like	ENSG00000122873.11	CISD1	0.114431	0.000410559	0.908896	0.97955	Prostate
EUR-like	ENSG00000163565.18	IFI16	-0.114084	-0.0110726	0.909171	0.9796	Prostate
EUR-like	ENSG00000064270.12	ATP2C2	-0.113487	-0.00270265	0.909644	0.97977	Prostate
EUR-like	ENSG00000139505.11	MTMR6	-0.113245	-0.0017388	0.909837	0.97977	Prostate
EUR-like	ENSG00000248809.5	LINC01095	-0.112844	-0.00270382	0.910154	0.97977	Prostate
EUR-like	ENSG00000168653.10	NDUFS5	0.112417	0.000772241	0.910493	0.97977	Prostate
EUR-like	ENSG00000197818.11	SLC9A8	-0.112363	-0.00267552	0.910535	0.97977	Prostate
EUR-like	ENSG00000251600.5	RP11-673E1.1	0.112154	0.000366831	0.910701	0.97977	Prostate
EUR-like	ENSG00000170485.16	NPAS2	0.111642	0.00159518	0.911107	0.979772	Prostate
EUR-like	ENSG00000053108.16	FSTL4	-0.111575	-0.00158425	0.911161	0.979772	Prostate
EUR-like	ENSG00000185684.12	EP400NL	-0.109511	-0.00101365	0.912797	0.980724	Prostate
EUR-like	ENSG00000205277.9	MUC12	0.10907	0.00230198	0.913147	0.980724	Prostate
EUR-like	ENSG00000165181.16	C9orf84	-0.10876	-0.00299378	0.913393	0.980724	Prostate
EUR-like	ENSG00000272156.1	RP11-477N3.1	0.108532	0.00129686	0.913574	0.980724	Prostate
EUR-like	ENSG00000161618.9	ALDH16A1	-0.108397	-0.00151509	0.913681	0.980724	Prostate
EUR-like	ENSG00000235098.8	ANKRD65	0.108023	0.00149411	0.913977	0.980724	Prostate
EUR-like	ENSG00000111711.9	GOLT1B	-0.107589	-0.00401677	0.914322	0.980724	Prostate
EUR-like	ENSG00000168661.14	ZNF30	0.10749	0.00106596	0.9144	0.980724	Prostate
EUR-like	ENSG00000065268.10	WDR18	0.107402	0.000558753	0.91447	0.980724	Prostate
EUR-like	ENSG00000235478.4	LINC01664	-0.107384	-0.00127041	0.914485	0.980724	Prostate
EUR-like	ENSG00000122417.15	ODF2L	-0.107284	-0.0036346	0.914564	0.980724	Prostate
EUR-like	ENSG00000105339.10	DENND3	-0.105493	-0.00306028	0.915984	0.982001	Prostate
EUR-like	ENSG00000133640.18	LRRIQ1	-0.105057	-0.00186236	0.916331	0.982127	Prostate
EUR-like	ENSG00000130311.10	DDA1	0.104604	0.00644721	0.91669	0.982266	Prostate
EUR-like	ENSG00000161204.11	ABCF3	-0.104266	-0.0029235	0.916958	0.982308	Prostate
EUR-like	ENSG00000113430.9	IRX4	-0.103659	-0.00099978	0.91744	0.982578	Prostate
EUR-like	ENSG00000141576.14	RNF157	-0.103313	-0.00175434	0.917714	0.982626	Prostate
EUR-like	ENSG00000103479.15	RBL2	0.102664	0.000682114	0.918229	0.982842	Prostate
EUR-like	ENSG00000139624.12	CERS5	-0.102482	-0.00150741	0.918374	0.982842	Prostate
EUR-like	ENSG00000135686.12	KLHL36	-0.101743	-0.000969389	0.918961	0.983224	Prostate
EUR-like	ENSG00000157578.13	LCA5L	-0.101004	-0.000568733	0.919547	0.983606	Prostate
EUR-like	ENSG00000170881.4	RNF139	-0.099212	-0.00551423	0.92097	0.98441	Prostate
EUR-like	ENSG00000276251.1	CTB-32O4.3	0.0990572	0.00336298	0.921093	0.98441	Prostate
EUR-like	ENSG00000101307.15	SIRPB1	-0.098797	-0.000754981	0.921299	0.98441	Prostate
EUR-like	ENSG00000131386.17	GALNT15	-0.0986498	-0.00157199	0.921416	0.98441	Prostate
EUR-like	ENSG00000196116.7	TDRD7	-0.0983543	-0.0025312	0.921651	0.98441	Prostate
EUR-like	ENSG00000138640.14	FAM13A	0.0983206	-0.000623599	0.921678	0.98441	Prostate
EUR-like	ENSG00000124784.8	RIOK1	0.0978354	0.00266082	0.922063	0.984576	Prostate
EUR-like	ENSG00000156509.13	FBXO43	0.0973614	0.00355344	0.922439	0.984715	Prostate
EUR-like	ENSG00000091640.7	SPAG7	-0.096959	-0.00220305	0.922759	0.984715	Prostate
EUR-like	ENSG00000125734.15	GPR108	-0.096803	-0.00224347	0.922883	0.984715	Prostate
EUR-like	ENSG00000163918.10	RFC4	0.0953464	0.00105853	0.92404	0.984969	Prostate
EUR-like	ENSG00000232653.8	GOLGA8N	-0.0953044	-0.00110589	0.924073	0.984969	Prostate
EUR-like	ENSG00000231680.1	AP003774.6	-0.0945127	-0.00436324	0.924702	0.984969	Prostate
EUR-like	ENSG00000070061.14	IKBKAP	-0.0936423	-0.00078598	0.925393	0.984969	Prostate
EUR-like	ENSG00000185236.11	RAB11B	-0.0932993	-0.00191642	0.925666	0.984969	Prostate
EUR-like	ENSG00000277654.4	RP11-255M2.3	-0.0932825	-0.000408115	0.925679	0.984969	Prostate
EUR-like	ENSG00000196415.9	PRTN3	-0.0931567	-0.00100505	0.925779	0.984969	Prostate
EUR-like	ENSG00000243789.10	JMJD7	-0.0929922	-0.00116217	0.92591	0.984969	Prostate
EUR-like	ENSG00000279968.1	GVQW2	-0.0927068	-0.00192982	0.926136	0.984969	Prostate
EUR-like	ENSG00000113240.12	CLK4	0.0926229	0.00363554	0.926203	0.984969	Prostate
EUR-like	ENSG00000273014.1	RP11-225B17.2	0.0924695	0.00162079	0.926325	0.984969	Prostate
EUR-like	ENSG00000125534.9	PPDPF	0.092374	0.000974972	0.926401	0.984969	Prostate
EUR-like	ENSG00000135976.17	ANKRD36	0.092023	0.00233438	0.92668	0.984969	Prostate
EUR-like	ENSG00000262468.5	LINC01569	0.0919096	0.00211941	0.92677	0.984969	Prostate
EUR-like	ENSG00000144231.10	POLR2D	0.0912636	0.00137076	0.927283	0.984969	Prostate
EUR-like	ENSG00000164687.10	FABP5	-0.09108	-0.00424007	0.927429	0.984969	Prostate
EUR-like	ENSG00000177839.6	PCDHB9	-0.0908651	-0.000715138	0.9276	0.984969	Prostate
EUR-like	ENSG00000234745.10	HLA-B	-0.0906339	-0.000754918	0.927784	0.984969	Prostate
EUR-like	ENSG00000225285.1	LINC01770	0.0902689	0.00518252	0.928074	0.984969	Prostate
EUR-like	ENSG00000121410.11	A1BG	0.0901708	0.00118486	0.928152	0.984969	Prostate
EUR-like	ENSG00000048544.5	MRPS10	-0.0901339	-0.000880875	0.928181	0.984969	Prostate
EUR-like	ENSG00000164306.10	PRIMPOL	0.0900011	0.00309575	0.928286	0.984969	Prostate
EUR-like	ENSG00000176907.4	C8orf4	-0.089847	-0.00165018	0.928409	0.984969	Prostate
EUR-like	ENSG00000127328.21	RAB3IP	-0.0894314	-0.002982	0.928739	0.985075	Prostate
EUR-like	ENSG00000100439.10	ABHD4	-0.0890198	-0.000803041	0.929066	0.985178	Prostate
EUR-like	ENSG00000103671.9	TRIP4	0.0884775	0.00256356	0.929497	0.985391	Prostate
EUR-like	ENSG00000182670.13	TTC3	0.0879396	0.00101421	0.929925	0.985419	Prostate
EUR-like	ENSG00000167595.14	PROSER3	0.0878654	0.00153687	0.929984	0.985419	Prostate
EUR-like	ENSG00000273061.1	CDC37L1-AS1	-0.0869212	-0.00210827	0.930734	0.9859	Prostate
EUR-like	ENSG00000272068.1	RP11-284F21.9	-0.0867159	-0.00086618	0.930897	0.9859	Prostate
EUR-like	ENSG00000112164.5	GLP1R	-0.0864154	-0.000629153	0.931136	0.985909	Prostate
EUR-like	ENSG00000188015.9	S100A3	-0.0860363	-0.000388273	0.931438	0.985984	Prostate
EUR-like	ENSG00000037042.8	TUBG2	-0.0854253	-0.000956312	0.931923	0.98599	Prostate
EUR-like	ENSG00000171115.3	GIMAP8	-0.0846469	-0.00147403	0.932542	0.98599	Prostate
EUR-like	ENSG00000243708.10	PLA2G4B	-0.0843391	-0.00125413	0.932787	0.98599	Prostate
EUR-like	ENSG00000151233.10	GXYLT1	0.08399	0.00210061	0.933064	0.98599	Prostate
EUR-like	ENSG00000123545.5	NDUFAF4	0.0836875	0.00330816	0.933305	0.98599	Prostate
EUR-like	ENSG00000170619.9	COMMD5	0.0835858	0.0029088	0.933386	0.98599	Prostate
EUR-like	ENSG00000152926.14	ZNF117	0.083539	-0.000677284	0.933423	0.98599	Prostate
EUR-like	ENSG00000179979.8	CRIPAK	-0.083513	-0.000589881	0.933444	0.98599	Prostate
EUR-like	ENSG00000273198.1	GS1-304P7.3	-0.0833615	-0.00160251	0.933564	0.98599	Prostate
EUR-like	ENSG00000254401.1	RP11-179A10.1	-0.0831341	-0.00390108	0.933745	0.98599	Prostate
EUR-like	ENSG00000129103.17	SUMF2	0.0819806	0.00316156	0.934662	0.986716	Prostate
EUR-like	ENSG00000204099.11	NEU4	0.0816196	0.000619765	0.934949	0.986776	Prostate
EUR-like	ENSG00000142188.16	TMEM50B	-0.0807424	-0.000422724	0.935647	0.987159	Prostate
EUR-like	ENSG00000127481.14	UBR4	-0.0804518	-0.00185235	0.935878	0.987159	Prostate
EUR-like	ENSG00000243284.1	VSIG8	0.0802933	0.000771033	0.936004	0.987159	Prostate
EUR-like	ENSG00000260876.5	LINC01229	0.0794637	0.00134407	0.936664	0.987406	Prostate
EUR-like	ENSG00000166938.12	DIS3L	-0.0789856	-0.000599954	0.937044	0.987406	Prostate
EUR-like	ENSG00000078618.21	NRDC	-0.0782409	-0.00172442	0.937636	0.987406	Prostate
EUR-like	ENSG00000198520.10	C1orf228	-0.0780337	-0.00263574	0.937801	0.987406	Prostate
EUR-like	ENSG00000134115.12	CNTN6	0.0779503	0.000144835	0.937868	0.987406	Prostate
EUR-like	ENSG00000110077.14	MS4A6A	0.0778043	0.00173878	0.937984	0.987406	Prostate
EUR-like	ENSG00000167670.15	CHAF1A	-0.0777436	-0.00104525	0.938032	0.987406	Prostate
EUR-like	ENSG00000155254.12	MARVELD1	-0.0776807	-0.00136215	0.938082	0.987406	Prostate
EUR-like	ENSG00000145777.14	TSLP	0.0767895	0.0022556	0.938791	0.987746	Prostate
EUR-like	ENSG00000186716.20	BCR	-0.0766947	-0.00067822	0.938866	0.987746	Prostate
EUR-like	ENSG00000132640.14	BTBD3	-0.0761635	-0.00364103	0.939289	0.987936	Prostate
EUR-like	ENSG00000139899.10	CBLN3	0.0756195	0.000352198	0.939722	0.987936	Prostate
EUR-like	ENSG00000140400.16	MAN2C1	-0.0755984	-0.000419168	0.939739	0.987936	Prostate
EUR-like	ENSG00000177757.2	FAM87B	0.0744736	0.00779661	0.940634	0.988482	Prostate
EUR-like	ENSG00000099949.18	LZTR1	-0.0743163	-0.000723761	0.940759	0.988482	Prostate
EUR-like	ENSG00000235979.8	AC004448.5	0.0740754	0.00138792	0.94095	0.988482	Prostate
EUR-like	ENSG00000256312.1	RP13-977J11.8	0.0735346	0.00157246	0.941381	0.988692	Prostate
EUR-like	ENSG00000226328.6	NUP50-AS1	-0.0727846	-0.00229188	0.941978	0.989076	Prostate
EUR-like	ENSG00000133704.9	IPO8	0.0720895	0.00397833	0.942531	0.989218	Prostate
EUR-like	ENSG00000164404.8	GDF9	-0.0720345	-0.00268996	0.942574	0.989218	Prostate
EUR-like	ENSG00000136270.13	TBRG4	-0.0713785	-0.00181328	0.943096	0.989524	Prostate
EUR-like	ENSG00000135903.18	PAX3	-0.0706043	-0.000497459	0.943713	0.989928	Prostate
EUR-like	ENSG00000073111.13	MCM2	-0.0696894	-7.18963e-06	0.944441	0.990449	Prostate
EUR-like	ENSG00000179913.10	B3GNT3	-0.0684827	-0.00273796	0.945401	0.990964	Prostate
EUR-like	ENSG00000176681.14	LRRC37A	-0.0681693	-0.000491498	0.945651	0.990964	Prostate
EUR-like	ENSG00000104361.9	NIPAL2	0.0680648	-0.000527514	0.945734	0.990964	Prostate
EUR-like	ENSG00000240065.7	PSMB9	0.0676328	0.000227911	0.946078	0.990964	Prostate
EUR-like	ENSG00000176783.14	RUFY1	-0.0676191	-0.00132762	0.946089	0.990964	Prostate
EUR-like	ENSG00000121350.15	PYROXD1	0.066961	0.000560282	0.946613	0.991264	Prostate
EUR-like	ENSG00000178038.16	ALS2CL	0.066678	0.00341935	0.946838	0.991264	Prostate
EUR-like	ENSG00000091490.10	SEL1L3	0.0658662	0.000226619	0.947484	0.991634	Prostate
EUR-like	ENSG00000167965.17	MLST8	-0.0651468	-0.00157641	0.948057	0.991634	Prostate
EUR-like	ENSG00000249664.1	CTD-2227C6.2	0.0649936	0.000354899	0.948179	0.991634	Prostate
EUR-like	ENSG00000152223.12	EPG5	-0.0648152	-0.0010921	0.948321	0.991634	Prostate
EUR-like	ENSG00000134809.8	TIMM10	-0.064097	-0.000614999	0.948893	0.991634	Prostate
EUR-like	ENSG00000175106.16	TVP23C	-0.0637306	-0.00130369	0.949185	0.991634	Prostate
EUR-like	ENSG00000138363.14	ATIC	-0.0633008	-0.00143955	0.949527	0.991634	Prostate
EUR-like	ENSG00000171860.4	C3AR1	-0.0630313	-0.00220217	0.949742	0.991634	Prostate
EUR-like	ENSG00000039068.18	CDH1	0.0626636	-0.00328427	0.950034	0.991634	Prostate
EUR-like	ENSG00000164124.10	TMEM144	0.0624274	0.000770755	0.950223	0.991634	Prostate
EUR-like	ENSG00000183617.4	MRPL54	0.0614291	0.00117528	0.951017	0.991634	Prostate
EUR-like	ENSG00000241106.6	HLA-DOB	0.0614151	0.000416781	0.951029	0.991634	Prostate
EUR-like	ENSG00000075826.16	SEC31B	0.0611355	0.0001769	0.951251	0.991634	Prostate
EUR-like	ENSG00000176125.4	UFSP1	-0.0611066	-0.000176536	0.951274	0.991634	Prostate
EUR-like	ENSG00000162836.11	ACP6	0.0610418	0.000276264	0.951326	0.991634	Prostate
EUR-like	ENSG00000152240.12	HAUS1	-0.0608567	-0.000535894	0.951473	0.991634	Prostate
EUR-like	ENSG00000197632.8	SERPINB2	0.0608515	-0.00487281	0.951477	0.991634	Prostate
EUR-like	ENSG00000104808.7	DHDH	0.060777	0.00226897	0.951537	0.991634	Prostate
EUR-like	ENSG00000251417.2	RP11-1348G14.4	-0.060711	-0.000581185	0.951589	0.991634	Prostate
EUR-like	ENSG00000197599.12	CCDC154	-0.0598994	-0.000865263	0.952236	0.991831	Prostate
EUR-like	ENSG00000134815.18	DHX34	-0.0598932	-0.0014805	0.952241	0.991831	Prostate
EUR-like	ENSG00000272047.1	GTF2H5	-0.05934	-0.00102961	0.952681	0.991898	Prostate
EUR-like	ENSG00000261229.6	RP11-38G5.4	-0.0592305	-0.00116893	0.952769	0.991898	Prostate
EUR-like	ENSG00000259737.6	RP11-475A13.1	0.0584038	0.000342485	0.953427	0.99194	Prostate
EUR-like	ENSG00000038002.8	AGA	0.0581242	0.000261845	0.95365	0.99194	Prostate
EUR-like	ENSG00000112118.18	MCM3	-0.0578797	-0.00608351	0.953844	0.99194	Prostate
EUR-like	ENSG00000182986.12	ZNF320	0.0570531	0.000317412	0.954503	0.99194	Prostate
EUR-like	ENSG00000101452.14	DHX35	0.0570243	0.000835015	0.954526	0.99194	Prostate
EUR-like	ENSG00000104442.9	ARMC1	0.0568132	-0.000865723	0.954694	0.99194	Prostate
EUR-like	ENSG00000120686.11	UFM1	-0.0566826	-0.00217577	0.954798	0.99194	Prostate
EUR-like	ENSG00000114541.14	FRMD4B	0.0563464	0.000737783	0.955066	0.99194	Prostate
EUR-like	ENSG00000119632.3	IFI27L2	-0.0562885	-0.00085848	0.955112	0.99194	Prostate
EUR-like	ENSG00000171302.16	CANT1	-0.0562736	-0.0025283	0.955124	0.99194	Prostate
EUR-like	ENSG00000231574.5	LINC02015	0.0558207	1.8113e-05	0.955485	0.992074	Prostate
EUR-like	ENSG00000103351.12	CLUAP1	-0.0551755	-0.000456914	0.955999	0.992367	Prostate
EUR-like	ENSG00000204839.8	MROH6	0.0542629	0.000807165	0.956726	0.99258	Prostate
EUR-like	ENSG00000030110.12	BAK1	0.0541068	0.000175795	0.95685	0.99258	Prostate
EUR-like	ENSG00000177042.14	TMEM80	-0.0538589	-0.000256901	0.957048	0.99258	Prostate
EUR-like	ENSG00000006607.13	FARP2	0.0537546	0.00134406	0.957131	0.99258	Prostate
EUR-like	ENSG00000269893.6	SNHG8	0.0530921	0.000570133	0.957658	0.992825	Prostate
EUR-like	ENSG00000188878.19	FBF1	0.0528757	0.000227577	0.957831	0.992825	Prostate
EUR-like	ENSG00000148965.9	SAA4	-0.0522862	0.00141663	0.958301	0.992929	Prostate
EUR-like	ENSG00000145217.13	SLC26A1	0.0519372	0.000125434	0.958579	0.992929	Prostate
EUR-like	ENSG00000205863.10	C1QTNF9B	-0.0515733	-0.000522999	0.958869	0.992929	Prostate
EUR-like	ENSG00000167272.10	POP5	-0.0511769	0.00109827	0.959185	0.992929	Prostate
EUR-like	ENSG00000153060.7	TEKT5	-0.0511194	-0.000634264	0.95923	0.992929	Prostate
EUR-like	ENSG00000187689.9	AMTN	0.0509629	0.00042316	0.959355	0.992929	Prostate
EUR-like	ENSG00000179299.16	NSUN7	-0.0507138	-0.00170696	0.959554	0.992929	Prostate
EUR-like	ENSG00000161904.11	LEMD2	0.0499406	0.00438725	0.96017	0.993012	Prostate
EUR-like	ENSG00000183733.6	FIGLA	0.0498181	0.000822039	0.960267	0.993012	Prostate
EUR-like	ENSG00000187773.8	FAM69C	0.0497409	0.000472428	0.960329	0.993012	Prostate
EUR-like	ENSG00000171174.13	RBKS	-0.0493181	-0.000548246	0.960666	0.993121	Prostate
EUR-like	ENSG00000164649.19	CDCA7L	0.0481589	0.00114546	0.96159	0.993431	Prostate
EUR-like	ENSG00000169967.16	MAP3K2	0.0479574	0.00196969	0.96175	0.993431	Prostate
EUR-like	ENSG00000130413.15	STK33	0.0474212	0.000510685	0.962178	0.993431	Prostate
EUR-like	ENSG00000256660.5	CLEC12B	-0.0471887	0.000817717	0.962363	0.993431	Prostate
EUR-like	ENSG00000121940.15	CLCC1	-0.0469583	0.000422387	0.962546	0.993431	Prostate
EUR-like	ENSG00000272361.2	GS1-166A23.2	-0.0467924	-0.000789435	0.962679	0.993431	Prostate
EUR-like	ENSG00000130158.13	DOCK6	0.0467278	0.000816248	0.96273	0.993431	Prostate
EUR-like	ENSG00000104960.15	PTOV1	0.0466138	0.00203731	0.962821	0.993431	Prostate
EUR-like	ENSG00000138621.11	PPCDC	0.0460623	0.000251353	0.963261	0.993633	Prostate
EUR-like	ENSG00000101079.20	NDRG3	-0.0452631	-0.000832903	0.963898	0.993633	Prostate
EUR-like	ENSG00000163608.14	NEPRO	0.0452051	0.00144321	0.963944	0.993633	Prostate
EUR-like	ENSG00000146243.13	IRAK1BP1	0.0451561	0.00115888	0.963983	0.993633	Prostate
EUR-like	ENSG00000215375.6	MYL5	-0.0449131	-0.000877576	0.964177	0.993633	Prostate
EUR-like	ENSG00000180113.15	TDRD6	0.0439503	0.00028728	0.964944	0.994013	Prostate
EUR-like	ENSG00000116783.14	TNNI3K	-0.0435912	-0.000374152	0.96523	0.994013	Prostate
EUR-like	ENSG00000164197.11	RNF180	0.0435775	0.00168849	0.965241	0.994013	Prostate
EUR-like	ENSG00000178952.10	TUFM	-0.0430876	-0.00106464	0.965632	0.994176	Prostate
EUR-like	ENSG00000275557.1	RP11-353N4.6	0.0423958	0.00042398	0.966183	0.994489	Prostate
EUR-like	ENSG00000144791.9	LIMD1	-0.0416846	-0.000238868	0.96675	0.994489	Prostate
EUR-like	ENSG00000171984.14	C20orf196	-0.041571	-0.000599842	0.966841	0.994489	Prostate
EUR-like	ENSG00000082258.12	CCNT2	0.0413826	0.000935814	0.966991	0.994489	Prostate
EUR-like	ENSG00000141579.6	ZNF750	-0.0412501	0.000749863	0.967097	0.994489	Prostate
EUR-like	ENSG00000198420.9	TCAF1	0.0406715	0.0011002	0.967558	0.994725	Prostate
EUR-like	ENSG00000159579.13	RSPRY1	-0.0390293	-0.00116607	0.968867	0.995752	Prostate
EUR-like	ENSG00000170889.13	RPS9	-0.0382166	-0.000350446	0.969515	0.995752	Prostate
EUR-like	ENSG00000231887.6	PRH1	0.0374304	0.000269648	0.970142	0.995752	Prostate
EUR-like	ENSG00000274422.1	LL22NC03-2H8.5	-0.037418	-0.00118261	0.970152	0.995752	Prostate
EUR-like	ENSG00000062370.16	ZNF112	-0.0362934	-5.05317e-05	0.971048	0.995752	Prostate
EUR-like	ENSG00000236532.5	LINC01695	0.0362257	0.00168366	0.971102	0.995752	Prostate
EUR-like	ENSG00000122545.18	2025-09-07	0.0357345	0.00130005	0.971494	0.995752	Prostate
EUR-like	ENSG00000235271.5	LINC01422	-0.0356571	-1.76315e-05	0.971556	0.995752	Prostate
EUR-like	ENSG00000168028.13	RPSA	-0.0356184	-0.00142453	0.971587	0.995752	Prostate
EUR-like	ENSG00000166326.6	TRIM44	-0.035376	-0.00209159	0.97178	0.995752	Prostate
EUR-like	ENSG00000102886.14	GDPD3	-0.0351558	-0.000804942	0.971956	0.995752	Prostate
EUR-like	ENSG00000180279.6	LINC01869	0.0351312	0.000275224	0.971975	0.995752	Prostate
EUR-like	ENSG00000154134.14	ROBO3	-0.0350415	4.06189e-05	0.972047	0.995752	Prostate
EUR-like	ENSG00000095713.13	CRTAC1	0.0349739	0.000256665	0.972101	0.995752	Prostate
EUR-like	ENSG00000105141.5	CASP14	0.0349322	-0.000211883	0.972134	0.995752	Prostate
EUR-like	ENSG00000231742.5	LINC01273	-0.0346261	-0.00028603	0.972378	0.995752	Prostate
EUR-like	ENSG00000188916.8	FAM196A	0.0344627	0.000458737	0.972508	0.995752	Prostate
EUR-like	ENSG00000279873.2	LINC01126	-0.0341517	-0.000614197	0.972756	0.995768	Prostate
EUR-like	ENSG00000169676.5	DRD5	-0.033171	-0.000177241	0.973538	0.99633	Prostate
EUR-like	ENSG00000160961.11	ZNF333	0.0321334	0.000308967	0.974366	0.996939	Prostate
EUR-like	ENSG00000102858.12	MGRN1	0.031537	0.000648698	0.974841	0.997131	Prostate
EUR-like	ENSG00000132823.10	OSER1	-0.031249	-0.00101709	0.975071	0.997131	Prostate
EUR-like	ENSG00000125877.12	ITPA	-0.0309651	-0.00040048	0.975297	0.997131	Prostate
EUR-like	ENSG00000137449.15	CPEB2	0.0305404	0.000258188	0.975636	0.997131	Prostate
EUR-like	ENSG00000155367.15	PPM1J	-0.0303581	-0.000524792	0.975781	0.997131	Prostate
EUR-like	ENSG00000143537.13	ADAM15	0.0297096	-0.000579285	0.976299	0.997131	Prostate
EUR-like	ENSG00000230606.10	AC159540.1	-0.0295303	0.000134846	0.976442	0.997131	Prostate
EUR-like	ENSG00000090316.15	MAEA	0.0294457	0.000118238	0.976509	0.997131	Prostate
EUR-like	ENSG00000245857.2	GS1-24F4.2	0.0287957	0.000324894	0.977028	0.997131	Prostate
EUR-like	ENSG00000188004.9	C1orf204	0.0284223	0.00125781	0.977325	0.997131	Prostate
EUR-like	ENSG00000125731.12	SH2D3A	0.0282464	0.000492375	0.977466	0.997131	Prostate
EUR-like	ENSG00000128039.10	SRD5A3	0.0281427	0.000436953	0.977548	0.997131	Prostate
EUR-like	ENSG00000065609.14	SNAP91	0.0266259	0.000659408	0.978758	0.997131	Prostate
EUR-like	ENSG00000126790.11	L3HYPDH	-0.0264583	-0.000121337	0.978892	0.997131	Prostate
EUR-like	ENSG00000129204.16	USP6	-0.0263342	-0.000215975	0.978991	0.997131	Prostate
EUR-like	ENSG00000166260.10	COX11	0.0262775	-0.000791753	0.979036	0.997131	Prostate
EUR-like	ENSG00000138653.9	NDST4	-0.0260816	-0.00151607	0.979192	0.997131	Prostate
EUR-like	ENSG00000121318.2	TAS2R10	-0.0260798	-0.000535491	0.979194	0.997131	Prostate
EUR-like	ENSG00000241685.9	ARPC1A	0.0254965	-0.000284227	0.979659	0.997131	Prostate
EUR-like	ENSG00000197497.10	ZNF665	-0.025445	-0.00151685	0.9797	0.997131	Prostate
EUR-like	ENSG00000154719.13	MRPL39	-0.0251357	-0.000221431	0.979947	0.997131	Prostate
EUR-like	ENSG00000123427.16	METTL21B	-0.0251167	-0.000763958	0.979962	0.997131	Prostate
EUR-like	ENSG00000185808.13	PIGP	0.0250944	0.00012276	0.97998	0.997131	Prostate
EUR-like	ENSG00000160226.15	C21orf2	0.0248933	0.000674948	0.98014	0.997131	Prostate
EUR-like	ENSG00000131849.11	ZNF132	0.0244702	0.000130727	0.980478	0.997227	Prostate
EUR-like	ENSG00000269086.2	CTC-523E23.5	-0.0240267	-0.000279963	0.980831	0.997227	Prostate
EUR-like	ENSG00000259087.5	RP11-356O9.2	-0.0236532	-0.000575921	0.981129	0.997227	Prostate
EUR-like	ENSG00000155380.11	SLC16A1	-0.0234772	-0.00139223	0.98127	0.997227	Prostate
EUR-like	ENSG00000185201.16	IFITM2	-0.0233157	-0.00261096	0.981398	0.997227	Prostate
EUR-like	ENSG00000106477.18	CEP41	-0.0228213	0.000154976	0.981793	0.997392	Prostate
EUR-like	ENSG00000143199.17	ADCY10	0.0224587	0.000564767	0.982082	0.997395	Prostate
EUR-like	ENSG00000214941.7	ZSWIM7	0.0218505	0.000438775	0.982567	0.997395	Prostate
EUR-like	ENSG00000095906.16	NUBP2	0.0216577	0.000571821	0.982721	0.997395	Prostate
EUR-like	ENSG00000177683.13	THAP5	-0.0216501	-0.000323223	0.982727	0.997395	Prostate
EUR-like	ENSG00000150656.14	CNDP1	0.0210618	-0.000266001	0.983196	0.997493	Prostate
EUR-like	ENSG00000176715.15	ACSF3	-0.0202058	-5.62223e-06	0.983879	0.997493	Prostate
EUR-like	ENSG00000139405.15	RITA1	0.0194998	0.000501979	0.984442	0.997493	Prostate
EUR-like	ENSG00000130529.15	TRPM4	-0.0194201	-0.000922313	0.984506	0.997493	Prostate
EUR-like	ENSG00000110700.6	RPS13	0.0193298	0.00140728	0.984578	0.997493	Prostate
EUR-like	ENSG00000118894.14	EEF2KMT	0.0190689	0.000394906	0.984786	0.997493	Prostate
EUR-like	ENSG00000120675.5	DNAJC15	0.0185058	-7.72267e-05	0.985235	0.997493	Prostate
EUR-like	ENSG00000273270.1	RP11-212P7.2	0.018388	0.000248741	0.985329	0.997493	Prostate
EUR-like	ENSG00000107833.10	NPM3	0.0180277	6.95589e-05	0.985617	0.997493	Prostate
EUR-like	ENSG00000196458.10	ZNF605	-0.0179723	0.000505149	0.985661	0.997493	Prostate
EUR-like	ENSG00000276293.4	PIP4K2B	-0.0179329	0.00139842	0.985692	0.997493	Prostate
EUR-like	ENSG00000197081.12	IGF2R	0.01785	0.00059558	0.985759	0.997493	Prostate
EUR-like	ENSG00000148655.14	C10orf11	-0.0177344	-0.000345164	0.985851	0.997493	Prostate
EUR-like	ENSG00000176978.13	DPP7	0.0166015	-0.00140903	0.986755	0.998128	Prostate
EUR-like	ENSG00000107282.7	APBA1	-0.0163638	-0.000241195	0.986944	0.998128	Prostate
EUR-like	ENSG00000198393.7	ZNF26	0.0154204	0.00558181	0.987697	0.998653	Prostate
EUR-like	ENSG00000162913.9	C1orf145	-0.0147435	-0.000297003	0.988237	0.998695	Prostate
EUR-like	ENSG00000261357.1	RP11-626G11.1	-0.0143389	0.00197713	0.98856	0.998695	Prostate
EUR-like	ENSG00000153898.12	MCOLN2	-0.0135532	-2.70896e-06	0.989186	0.998695	Prostate
EUR-like	ENSG00000075651.15	PLD1	-0.0134707	0.000202352	0.989252	0.998695	Prostate
EUR-like	ENSG00000152527.13	PLEKHH2	-0.0130874	-0.000421199	0.989558	0.998695	Prostate
EUR-like	ENSG00000171045.14	TSNARE1	-0.0128175	-0.000621465	0.989773	0.998695	Prostate
EUR-like	ENSG00000133460.19	SLC2A11	-0.0124301	-0.000316547	0.990082	0.998695	Prostate
EUR-like	ENSG00000110047.17	EHD1	0.0120827	0.000499672	0.99036	0.998695	Prostate
EUR-like	ENSG00000173124.14	ACSM6	-0.0120172	0.000250094	0.990412	0.998695	Prostate
EUR-like	ENSG00000133243.8	BTBD2	-0.0116816	-7.94573e-05	0.99068	0.998695	Prostate
EUR-like	ENSG00000168528.11	SERINC2	0.0115952	0.000838312	0.990749	0.998695	Prostate
EUR-like	ENSG00000120322.3	PCDHB8	0.0110364	0.00100564	0.991194	0.998695	Prostate
EUR-like	ENSG00000250673.2	RP11-6L6.2	0.0105725	0.000124789	0.991565	0.998695	Prostate
EUR-like	ENSG00000136932.13	TRMO	0.0102356	3.65986e-05	0.991833	0.998695	Prostate
EUR-like	ENSG00000185619.18	PCGF3	-0.0102122	-0.00011664	0.991852	0.998695	Prostate
EUR-like	ENSG00000198182.12	ZNF607	-0.00999054	-0.000793916	0.992029	0.998695	Prostate
EUR-like	ENSG00000113119.12	TMCO6	0.00990248	8.82978e-06	0.992099	0.998695	Prostate
EUR-like	ENSG00000101457.12	DNTTIP1	0.00965312	-6.50997e-05	0.992298	0.998695	Prostate
EUR-like	ENSG00000149503.12	INCENP	-0.0084842	0.00118201	0.993231	0.998695	Prostate
EUR-like	ENSG00000104518.10	GSDMD	0.00841815	-0.000313655	0.993283	0.998695	Prostate
EUR-like	ENSG00000256128.5	LINC00944	0.00839677	0.000251881	0.9933	0.998695	Prostate
EUR-like	ENSG00000171806.11	METTL18	-0.00828314	-0.000177189	0.993391	0.998695	Prostate
EUR-like	ENSG00000104687.12	GSR	-0.00802131	0.00493295	0.9936	0.998695	Prostate
EUR-like	ENSG00000142207.6	URB1	-0.00785627	0.00198933	0.993732	0.998695	Prostate
EUR-like	ENSG00000162600.11	OMA1	-0.00760378	-0.000299564	0.993933	0.998695	Prostate
EUR-like	ENSG00000107186.16	MPDZ	0.00757892	-0.00082237	0.993953	0.998695	Prostate
EUR-like	ENSG00000176771.16	NCKAP5	0.00708412	-0.00028425	0.994348	0.998695	Prostate
EUR-like	ENSG00000079156.16	OSBPL6	0.00708368	-0.00025082	0.994348	0.998695	Prostate
EUR-like	ENSG00000135437.9	RDH5	0.00678438	-0.00210257	0.994587	0.998695	Prostate
EUR-like	ENSG00000180071.19	ANKRD18A	0.00660289	-7.1564e-05	0.994732	0.998695	Prostate
EUR-like	ENSG00000178222.12	RNF212	-0.00611198	2.40654e-05	0.995123	0.998854	Prostate
EUR-like	ENSG00000085063.14	CD59	0.00554375	0.0001174	0.995577	0.999036	Prostate
EUR-like	ENSG00000085465.12	OVGP1	-0.00530067	-0.000435184	0.995771	0.999036	Prostate
EUR-like	ENSG00000126870.15	WDR60	0.00484534	0.000227686	0.996134	0.999166	Prostate
EUR-like	ENSG00000261610.1	AP000265.1	0.00419089	0.000501383	0.996656	0.999456	Prostate
EUR-like	ENSG00000273674.4	CTD-2378E12.1	0.00378348	0.000300302	0.996981	0.999459	Prostate
EUR-like	ENSG00000120328.6	PCDHB12	-0.00360144	-0.000464747	0.997126	0.999459	Prostate
EUR-like	ENSG00000135124.14	P2RX4	-0.00240048	0.0013078	0.998085	0.999704	Prostate
EUR-like	ENSG00000198454.2	PRR31	0.00217315	-0.000596882	0.998266	0.999704	Prostate
EUR-like	ENSG00000237232.7	ZNF295-AS1	-0.00187856	0.000295505	0.998501	0.999704	Prostate
EUR-like	ENSG00000141013.16	GAS8	-0.00187466	-0.000196706	0.998504	0.999704	Prostate
EUR-like	ENSG00000107779.13	BMPR1A	-0.00169786	0.00134303	0.998645	0.999704	Prostate
EUR-like	ENSG00000271811.1	RP1-79C4.4	0.00123962	0.00011893	0.999011	0.999704	Prostate
EUR-like	ENSG00000157637.12	SLC38A10	-0.0011954	0.000100298	0.999046	0.999704	Prostate
EUR-like	ENSG00000164211.12	STARD4	-0.000771713	0.000121101	0.999384	0.999704	Prostate
EUR-like	ENSG00000016602.9	CLCA4	0.000444306	0.000995758	0.999645	0.999704	Prostate
EUR-like	ENSG00000214226.8	C17orf67	0.000371187	0.00011124	0.999704	0.999704	Prostate
EUR-like	ENSG00000145020.15	AMT	-9.29148	-0.0759007	1.52157e-20	6.69424e-17	Skin_Not_Sun_Exposed_Suprapubic
EUR-like	ENSG00000145029.13	NICN1	-9.28943	-0.128055	1.55121e-20	6.69424e-17	Skin_Not_Sun_Exposed_Suprapubic
EUR-like	ENSG00000185909.14	KLHDC8B	9.04114	0.173636	1.55046e-19	4.46068e-16	Skin_Not_Sun_Exposed_Suprapubic
EUR-like	ENSG00000119414.11	PPP6C	8.96116	0.448861	3.21292e-19	6.93267e-16	Skin_Not_Sun_Exposed_Suprapubic
EUR-like	ENSG00000198218.10	QRICH1	8.90321	0.15415	5.42524e-19	9.36504e-16	Skin_Not_Sun_Exposed_Suprapubic
EUR-like	ENSG00000178467.17	P4HTM	-8.85996	-0.328507	8.00435e-19	1.15143e-15	Skin_Not_Sun_Exposed_Suprapubic
EUR-like	ENSG00000177352.9	CCDC71	8.24174	0.161379	1.69719e-16	2.09263e-13	Skin_Not_Sun_Exposed_Suprapubic
EUR-like	ENSG00000165219.21	GAPVD1	7.98547	0.225493	1.39986e-15	1.51028e-12	Skin_Not_Sun_Exposed_Suprapubic
EUR-like	ENSG00000145022.4	TCTA	-7.95203	-0.298968	1.83483e-15	1.7596e-12	Skin_Not_Sun_Exposed_Suprapubic
EUR-like	ENSG00000136935.13	GOLGA1	-7.74567	-0.308548	9.50806e-15	8.2064e-12	Skin_Not_Sun_Exposed_Suprapubic
EUR-like	ENSG00000213672.7	NCKIPSD	-6.97108	-0.0987652	3.14522e-12	2.46786e-09	Skin_Not_Sun_Exposed_Suprapubic
EUR-like	ENSG00000173540.12	GMPPB	6.9033	0.0469042	5.08068e-12	3.65428e-09	Skin_Not_Sun_Exposed_Suprapubic
EUR-like	ENSG00000168071.21	CCDC88B	6.69948	0.133211	2.09167e-11	1.38871e-08	Skin_Not_Sun_Exposed_Suprapubic
EUR-like	ENSG00000136950.13	ARPC5L	-6.53396	-0.611995	6.40523e-11	3.79353e-08	Skin_Not_Sun_Exposed_Suprapubic
EUR-like	ENSG00000149295.13	DRD2	6.52022	0.136928	7.02034e-11	3.79353e-08	Skin_Not_Sun_Exposed_Suprapubic
EUR-like	ENSG00000173611.17	SCAI	6.51997	0.212151	7.03238e-11	3.79353e-08	Skin_Not_Sun_Exposed_Suprapubic
EUR-like	ENSG00000198099.8	ADH4	-6.51037	-0.0559277	7.49639e-11	3.80596e-08	Skin_Not_Sun_Exposed_Suprapubic
EUR-like	ENSG00000159588.14	CCDC17	6.45235	0.0564634	1.10126e-10	5.28054e-08	Skin_Not_Sun_Exposed_Suprapubic
EUR-like	ENSG00000049167.13	ERCC8	6.28622	0.116247	3.25284e-10	1.47764e-07	Skin_Not_Sun_Exposed_Suprapubic
EUR-like	ENSG00000248144.5	ADH1C	-6.26225	-0.0874286	3.79465e-10	1.63758e-07	Skin_Not_Sun_Exposed_Suprapubic
EUR-like	ENSG00000166037.10	CEP57	-6.19508	-0.051271	5.82566e-10	2.39435e-07	Skin_Not_Sun_Exposed_Suprapubic
EUR-like	ENSG00000162302.12	RPS6KA4	6.16452	0.362592	7.06981e-10	2.65993e-07	Skin_Not_Sun_Exposed_Suprapubic
EUR-like	ENSG00000142949.16	PTPRF	6.16411	0.239351	7.08822e-10	2.65993e-07	Skin_Not_Sun_Exposed_Suprapubic
EUR-like	ENSG00000197062.11	ZSCAN26	6.10067	0.0674243	1.05627e-09	3.79861e-07	Skin_Not_Sun_Exposed_Suprapubic
EUR-like	ENSG00000077458.12	FAM76B	-6.05607	-0.390179	1.39485e-09	4.81558e-07	Skin_Not_Sun_Exposed_Suprapubic
EUR-like	ENSG00000120071.13	KANSL1	-5.92988	-0.0439957	3.03151e-09	1.00634e-06	Skin_Not_Sun_Exposed_Suprapubic
EUR-like	ENSG00000175224.16	ATG13	-5.90702	-0.163068	3.48362e-09	1.1136e-06	Skin_Not_Sun_Exposed_Suprapubic
EUR-like	ENSG00000164068.15	RNF123	5.82672	0.146142	5.65267e-09	1.72857e-06	Skin_Not_Sun_Exposed_Suprapubic
EUR-like	ENSG00000066056.13	TIE1	5.8222	0.188515	5.80795e-09	1.72857e-06	Skin_Not_Sun_Exposed_Suprapubic
EUR-like	ENSG00000154822.17	PLCL2	5.79783	0.329386	6.71771e-09	1.93269e-06	Skin_Not_Sun_Exposed_Suprapubic
EUR-like	ENSG00000136933.16	RABEPK	5.6694	0.0858095	1.43297e-08	3.98965e-06	Skin_Not_Sun_Exposed_Suprapubic
EUR-like	ENSG00000204657.3	OR2H2	-5.55509	-0.11139	2.77476e-08	7.48406e-06	Skin_Not_Sun_Exposed_Suprapubic
EUR-like	ENSG00000136942.14	RPL35	5.54782	0.225021	2.89254e-08	7.5653e-06	Skin_Not_Sun_Exposed_Suprapubic
EUR-like	ENSG00000116127.17	ALMS1	5.52689	0.117461	3.25953e-08	8.27442e-06	Skin_Not_Sun_Exposed_Suprapubic
EUR-like	ENSG00000110245.11	APOC3	-5.50737	-0.143247	3.6424e-08	8.98216e-06	Skin_Not_Sun_Exposed_Suprapubic
EUR-like	ENSG00000152061.23	RABGAP1L	-5.39141	-0.0568327	6.99081e-08	1.67605e-05	Skin_Not_Sun_Exposed_Suprapubic
EUR-like	ENSG00000125821.11	DTD1	-5.35313	-0.0632544	8.64469e-08	1.98135e-05	Skin_Not_Sun_Exposed_Suprapubic
EUR-like	ENSG00000235109.7	ZSCAN31	-5.35149	-0.0423536	8.72337e-08	1.98135e-05	Skin_Not_Sun_Exposed_Suprapubic
EUR-like	ENSG00000165379.13	LRFN5	-5.28407	-0.164296	1.26345e-07	2.79611e-05	Skin_Not_Sun_Exposed_Suprapubic
EUR-like	ENSG00000111058.7	ACSS3	-5.23067	-0.0822813	1.68897e-07	3.58434e-05	Skin_Not_Sun_Exposed_Suprapubic
EUR-like	ENSG00000127663.14	KDM4B	5.22918	0.20627	1.70268e-07	3.58434e-05	Skin_Not_Sun_Exposed_Suprapubic
EUR-like	ENSG00000188211.8	NCR3LG1	5.18079	0.051506	2.20947e-07	4.54047e-05	Skin_Not_Sun_Exposed_Suprapubic
EUR-like	ENSG00000178184.15	PARD6G	5.15814	0.261878	2.4941e-07	5.00618e-05	Skin_Not_Sun_Exposed_Suprapubic
EUR-like	ENSG00000184357.4	HIST1H1B	5.12586	0.0837805	2.96189e-07	5.81002e-05	Skin_Not_Sun_Exposed_Suprapubic
EUR-like	ENSG00000185829.17	ARL17A	-5.11907	-0.0190646	3.0704e-07	5.88902e-05	Skin_Not_Sun_Exposed_Suprapubic
EUR-like	ENSG00000144035.3	NAT8	4.97434	0.0413216	6.54693e-07	0.00012284	Skin_Not_Sun_Exposed_Suprapubic
EUR-like	ENSG00000169217.8	CD2BP2	4.91404	0.297152	8.92185e-07	0.000162266	Skin_Not_Sun_Exposed_Suprapubic
EUR-like	ENSG00000238083.7	LRRC37A2	-4.90802	-0.0180743	9.20025e-07	0.000162266	Skin_Not_Sun_Exposed_Suprapubic
EUR-like	ENSG00000090238.11	YPEL3	-4.90776	-0.0485716	9.21218e-07	0.000162266	Skin_Not_Sun_Exposed_Suprapubic
EUR-like	ENSG00000166167.17	BTRC	-4.89374	-0.131627	9.89395e-07	0.000170789	Skin_Not_Sun_Exposed_Suprapubic
EUR-like	ENSG00000187486.5	KCNJ11	4.83549	0.026157	1.32816e-06	0.000219668	Skin_Not_Sun_Exposed_Suprapubic
EUR-like	ENSG00000026950.16	BTN3A1	-4.83275	-0.0605546	1.34657e-06	0.000219668	Skin_Not_Sun_Exposed_Suprapubic
EUR-like	ENSG00000196517.11	SLC6A9	4.83241	0.280069	1.34891e-06	0.000219668	Skin_Not_Sun_Exposed_Suprapubic
EUR-like	ENSG00000203896.9	LIME1	-4.81345	-0.143141	1.48344e-06	0.000237104	Skin_Not_Sun_Exposed_Suprapubic
EUR-like	ENSG00000170092.14	SPDYE5	4.79988	0.0343032	1.58757e-06	0.000249133	Skin_Not_Sun_Exposed_Suprapubic
EUR-like	ENSG00000177479.19	ARIH2	-4.75539	-0.0561396	1.9806e-06	0.000302904	Skin_Not_Sun_Exposed_Suprapubic
EUR-like	ENSG00000035115.21	SH3YL1	4.75338	0.0194214	2.00041e-06	0.000302904	Skin_Not_Sun_Exposed_Suprapubic
EUR-like	ENSG00000270074.1	RP11-351I21.11	-4.70985	-0.0731771	2.47905e-06	0.000368358	Skin_Not_Sun_Exposed_Suprapubic
EUR-like	ENSG00000173457.10	PPP1R14B	4.70429	0.193673	2.54752e-06	0.000368358	Skin_Not_Sun_Exposed_Suprapubic
EUR-like	ENSG00000144034.14	TPRKB	-4.70324	-0.214714	2.56071e-06	0.000368358	Skin_Not_Sun_Exposed_Suprapubic
EUR-like	ENSG00000100116.16	GCAT	-4.68817	-0.0712035	2.75659e-06	0.000390035	Skin_Not_Sun_Exposed_Suprapubic
EUR-like	ENSG00000077063.10	CTTNBP2	-4.64987	-0.124205	3.32146e-06	0.000462379	Skin_Not_Sun_Exposed_Suprapubic
EUR-like	ENSG00000181264.8	TMEM136	4.63214	0.0800495	3.6191e-06	0.000495816	Skin_Not_Sun_Exposed_Suprapubic
EUR-like	ENSG00000044115.20	CTNNA1	4.59899	0.25108	4.24548e-06	0.000572543	Skin_Not_Sun_Exposed_Suprapubic
EUR-like	ENSG00000086015.20	MAST2	4.53948	0.204544	5.63942e-06	0.000744366	Skin_Not_Sun_Exposed_Suprapubic
EUR-like	ENSG00000115464.14	USP34	4.53752	0.25059	5.69206e-06	0.000744366	Skin_Not_Sun_Exposed_Suprapubic
EUR-like	ENSG00000115216.13	NRBP1	-4.52907	-0.0655156	5.92432e-06	0.000763176	Skin_Not_Sun_Exposed_Suprapubic
EUR-like	ENSG00000130024.14	PHF10	4.52316	0.157545	6.09234e-06	0.000773279	Skin_Not_Sun_Exposed_Suprapubic
EUR-like	ENSG00000214435.7	AS3MT	-4.51039	-0.0174053	6.47074e-06	0.000809405	Skin_Not_Sun_Exposed_Suprapubic
EUR-like	ENSG00000149922.10	TBX6	-4.50128	-0.031697	6.75466e-06	0.00083285	Skin_Not_Sun_Exposed_Suprapubic
EUR-like	ENSG00000148719.14	DNAJB12	-4.46984	-0.206621	7.82782e-06	0.000951576	Skin_Not_Sun_Exposed_Suprapubic
EUR-like	ENSG00000143641.9	GALNT2	-4.44447	-0.195128	8.81104e-06	0.00105622	Skin_Not_Sun_Exposed_Suprapubic
EUR-like	ENSG00000149292.16	TTC12	4.43771	0.0161883	9.09189e-06	0.00107496	Skin_Not_Sun_Exposed_Suprapubic
EUR-like	ENSG00000227676.3	LINC01068	-4.41893	-0.0234175	9.91888e-06	0.00115689	Skin_Not_Sun_Exposed_Suprapubic
EUR-like	ENSG00000113811.10	SELENOK	-4.39379	-0.151934	1.11389e-05	0.00128187	Skin_Not_Sun_Exposed_Suprapubic
EUR-like	ENSG00000130511.15	SSBP4	-4.38825	-0.0451418	1.14266e-05	0.00129767	Skin_Not_Sun_Exposed_Suprapubic
EUR-like	ENSG00000232300.1	FAM215B	-4.38019	-0.0469821	1.18578e-05	0.00131417	Skin_Not_Sun_Exposed_Suprapubic
EUR-like	ENSG00000110871.14	COQ5	4.37984	0.0347471	1.18764e-05	0.00131417	Skin_Not_Sun_Exposed_Suprapubic
EUR-like	ENSG00000272391.5	POM121C	4.37688	0.031188	1.2039e-05	0.0013153	Skin_Not_Sun_Exposed_Suprapubic
EUR-like	ENSG00000243335.9	KCTD7	-4.36991	-0.116867	1.24295e-05	0.00133357	Skin_Not_Sun_Exposed_Suprapubic
EUR-like	ENSG00000137133.10	HINT2	4.36841	0.221944	1.25153e-05	0.00133357	Skin_Not_Sun_Exposed_Suprapubic
EUR-like	ENSG00000166275.15	BORCS7	-4.36458	-0.035895	1.27368e-05	0.00134062	Skin_Not_Sun_Exposed_Suprapubic
EUR-like	ENSG00000160207.8	HSF2BP	-4.34458	-0.0539425	1.3954e-05	0.00145104	Skin_Not_Sun_Exposed_Suprapubic
EUR-like	ENSG00000171456.16	ASXL1	4.30552	0.335256	1.66591e-05	0.00171172	Skin_Not_Sun_Exposed_Suprapubic
EUR-like	ENSG00000182952.4	HMGN4	4.29462	0.0889791	1.74994e-05	0.0017769	Skin_Not_Sun_Exposed_Suprapubic
EUR-like	ENSG00000158480.10	SPATA2	-4.24596	-0.0430439	2.17659e-05	0.00215686	Skin_Not_Sun_Exposed_Suprapubic
EUR-like	ENSG00000204713.10	TRIM27	4.24502	0.0279816	2.18577e-05	0.00215686	Skin_Not_Sun_Exposed_Suprapubic
EUR-like	ENSG00000261353.1	CTA-14H9.5	-4.24365	-0.0477039	2.1991e-05	0.00215686	Skin_Not_Sun_Exposed_Suprapubic
EUR-like	ENSG00000187492.8	CDHR4	4.22939	0.0493176	2.3433e-05	0.00227247	Skin_Not_Sun_Exposed_Suprapubic
EUR-like	ENSG00000185339.8	TCN2	-4.22308	-0.0530738	2.40989e-05	0.00231109	Skin_Not_Sun_Exposed_Suprapubic
EUR-like	ENSG00000104892.16	KLC3	4.22017	0.06549	2.44113e-05	0.00231532	Skin_Not_Sun_Exposed_Suprapubic
EUR-like	ENSG00000115241.10	PPM1G	-4.18843	-0.207895	2.80887e-05	0.00263515	Skin_Not_Sun_Exposed_Suprapubic
EUR-like	ENSG00000228223.2	HCG11	-4.18474	-0.0523386	2.85497e-05	0.00264959	Skin_Not_Sun_Exposed_Suprapubic
EUR-like	ENSG00000110756.17	HPS5	-4.1757	-0.0929856	2.97068e-05	0.00272765	Skin_Not_Sun_Exposed_Suprapubic
EUR-like	ENSG00000186470.13	BTN3A2	4.15573	0.0177675	3.2425e-05	0.00294589	Skin_Not_Sun_Exposed_Suprapubic
EUR-like	ENSG00000169592.14	INO80E	4.14118	0.0389386	3.45531e-05	0.00308878	Skin_Not_Sun_Exposed_Suprapubic
EUR-like	ENSG00000166503.8	RP11-382A20.3	-4.14011	-0.0772812	3.47134e-05	0.00308878	Skin_Not_Sun_Exposed_Suprapubic
EUR-like	ENSG00000165912.15	PACSIN3	4.13498	0.0525746	3.54992e-05	0.00312647	Skin_Not_Sun_Exposed_Suprapubic
EUR-like	ENSG00000227403.1	LINC01806	-4.13105	-0.0262396	3.61116e-05	0.00314828	Skin_Not_Sun_Exposed_Suprapubic
EUR-like	ENSG00000151247.12	EIF4E	-4.11926	-0.295882	3.80098e-05	0.00328063	Skin_Not_Sun_Exposed_Suprapubic
EUR-like	ENSG00000169925.16	BRD3	-4.1146	-0.150687	3.87845e-05	0.00331435	Skin_Not_Sun_Exposed_Suprapubic
EUR-like	ENSG00000164078.12	MST1R	4.07219	0.079326	4.65737e-05	0.00388216	Skin_Not_Sun_Exposed_Suprapubic
EUR-like	ENSG00000198522.13	GPN1	-4.07196	-0.227336	4.66182e-05	0.00388216	Skin_Not_Sun_Exposed_Suprapubic
EUR-like	ENSG00000278662.4	GOLGA6L10	4.07117	0.0127715	4.67785e-05	0.00388216	Skin_Not_Sun_Exposed_Suprapubic
EUR-like	ENSG00000204618.8	RNF39	-4.06722	-0.0684766	4.75767e-05	0.0039108	Skin_Not_Sun_Exposed_Suprapubic
EUR-like	ENSG00000205269.5	TMEM170B	4.06447	0.0337642	4.81415e-05	0.0039199	Skin_Not_Sun_Exposed_Suprapubic
EUR-like	ENSG00000178662.15	CSRNP3	-4.0549	-0.0621855	5.01566e-05	0.00404581	Skin_Not_Sun_Exposed_Suprapubic
EUR-like	ENSG00000138767.12	CNOT6L	-4.03925	-0.0726441	5.36218e-05	0.00427687	Skin_Not_Sun_Exposed_Suprapubic
EUR-like	ENSG00000170035.15	UBE2E3	-4.03755	-0.151022	5.40122e-05	0.00427687	Skin_Not_Sun_Exposed_Suprapubic
EUR-like	ENSG00000196141.13	SPATS2L	3.9974	0.0519688	6.4042e-05	0.00496618	Skin_Not_Sun_Exposed_Suprapubic
EUR-like	ENSG00000196968.10	FUT11	3.99597	0.143815	6.44298e-05	0.00496618	Skin_Not_Sun_Exposed_Suprapubic
EUR-like	ENSG00000051596.9	THOC3	-3.99592	-0.0750166	6.44436e-05	0.00496618	Skin_Not_Sun_Exposed_Suprapubic
EUR-like	ENSG00000149781.12	FERMT3	3.98216	0.137358	6.82908e-05	0.00521609	Skin_Not_Sun_Exposed_Suprapubic
EUR-like	ENSG00000085998.13	POMGNT1	-3.97249	-0.0819863	7.11254e-05	0.00538494	Skin_Not_Sun_Exposed_Suprapubic
EUR-like	ENSG00000196950.13	SLC39A10	-3.96002	-0.0503167	7.49436e-05	0.00562468	Skin_Not_Sun_Exposed_Suprapubic
EUR-like	ENSG00000204856.11	FAM216A	3.95492	0.0882012	7.65603e-05	0.00569648	Skin_Not_Sun_Exposed_Suprapubic
EUR-like	ENSG00000130023.15	ERMARD	3.95209	0.109184	7.74708e-05	0.00571496	Skin_Not_Sun_Exposed_Suprapubic
EUR-like	ENSG00000088808.16	PPP1R13B	-3.93324	-0.145361	8.38072e-05	0.00613	Skin_Not_Sun_Exposed_Suprapubic
EUR-like	ENSG00000130856.15	ZNF236	-3.92558	-0.0444094	8.6522e-05	0.00627539	Skin_Not_Sun_Exposed_Suprapubic
EUR-like	ENSG00000176920.11	FUT2	-3.92186	-0.0242584	8.78693e-05	0.00632	Skin_Not_Sun_Exposed_Suprapubic
EUR-like	ENSG00000128564.6	VGF	3.91573	0.0329407	9.01302e-05	0.00642904	Skin_Not_Sun_Exposed_Suprapubic
EUR-like	ENSG00000168439.16	STIP1	3.91003	0.193205	9.22832e-05	0.00652866	Skin_Not_Sun_Exposed_Suprapubic
EUR-like	ENSG00000198909.7	MAP3K3	-3.90587	-0.053615	9.38873e-05	0.00658814	Skin_Not_Sun_Exposed_Suprapubic
EUR-like	ENSG00000281831.1	HCP5B	-3.90262	-0.0138481	9.51573e-05	0.00662341	Skin_Not_Sun_Exposed_Suprapubic
EUR-like	ENSG00000105538.9	RASIP1	3.89058	0.0326492	0.000100003	0.00690503	Skin_Not_Sun_Exposed_Suprapubic
EUR-like	ENSG00000188725.7	SMIM15	-3.86557	-0.247794	0.00011083	0.00759186	Skin_Not_Sun_Exposed_Suprapubic
EUR-like	ENSG00000198162.12	MAN1A2	3.84957	0.0422925	0.000118327	0.00804157	Skin_Not_Sun_Exposed_Suprapubic
EUR-like	ENSG00000167081.16	PBX3	-3.84543	-0.0578224	0.00012034	0.00811449	Skin_Not_Sun_Exposed_Suprapubic
EUR-like	ENSG00000228716.6	DHFR	-3.8343	-0.0442993	0.000125924	0.00842522	Skin_Not_Sun_Exposed_Suprapubic
EUR-like	ENSG00000136193.16	SCRN1	-3.81322	-0.0574941	0.000137167	0.00910684	Skin_Not_Sun_Exposed_Suprapubic
EUR-like	ENSG00000172247.3	C1QTNF4	3.80894	0.0179506	0.000139564	0.00919528	Skin_Not_Sun_Exposed_Suprapubic
EUR-like	ENSG00000189298.13	ZKSCAN3	3.8066	0.0676369	0.000140888	0.00921218	Skin_Not_Sun_Exposed_Suprapubic
EUR-like	ENSG00000175548.8	ALG10B	-3.77829	-0.0889528	0.000157907	0.0102063	Skin_Not_Sun_Exposed_Suprapubic
EUR-like	ENSG00000141101.12	NOB1	-3.77743	-0.141479	0.000158458	0.0102063	Skin_Not_Sun_Exposed_Suprapubic
EUR-like	ENSG00000173517.10	PEAK1	-3.76239	-0.0689262	0.0001683	0.01076	Skin_Not_Sun_Exposed_Suprapubic
EUR-like	ENSG00000149923.13	PPP4C	3.75915	0.164908	0.000170491	0.0108199	Skin_Not_Sun_Exposed_Suprapubic
EUR-like	ENSG00000103051.18	COG4	-3.74997	-0.0742693	0.000176855	0.0111419	Skin_Not_Sun_Exposed_Suprapubic
EUR-like	ENSG00000149182.14	ARFGAP2	3.74068	0.149221	0.000183526	0.0114784	Skin_Not_Sun_Exposed_Suprapubic
EUR-like	ENSG00000117472.9	TSPAN1	-3.73726	-0.0967979	0.000186039	0.0114993	Skin_Not_Sun_Exposed_Suprapubic
EUR-like	ENSG00000169507.9	SLC38A11	3.7366	0.0384838	0.000186526	0.0114993	Skin_Not_Sun_Exposed_Suprapubic
EUR-like	ENSG00000137563.11	GGH	3.72475	0.0531121	0.000195506	0.0119675	Skin_Not_Sun_Exposed_Suprapubic
EUR-like	ENSG00000143801.16	PSEN2	-3.71973	-0.0732168	0.000199436	0.0121221	Skin_Not_Sun_Exposed_Suprapubic
EUR-like	ENSG00000170500.12	LONRF2	-3.7113	-0.042501	0.000206195	0.0124452	Skin_Not_Sun_Exposed_Suprapubic
EUR-like	ENSG00000110768.11	GTF2H1	-3.70589	-0.0371248	0.000210647	0.0126257	Skin_Not_Sun_Exposed_Suprapubic
EUR-like	ENSG00000235475.1	LINC01372	3.70205	0.040546	0.000213866	0.0127302	Skin_Not_Sun_Exposed_Suprapubic
EUR-like	ENSG00000206503.12	HLA-A	3.69616	0.0391934	0.000218881	0.0129395	Skin_Not_Sun_Exposed_Suprapubic
EUR-like	ENSG00000041353.9	RAB27B	-3.68833	-0.0971954	0.000225728	0.0132535	Skin_Not_Sun_Exposed_Suprapubic
EUR-like	ENSG00000172650.13	AGAP5	-3.68657	-0.0890312	0.000227294	0.0132553	Skin_Not_Sun_Exposed_Suprapubic
EUR-like	ENSG00000043514.15	TRIT1	-3.68485	-0.0585803	0.000228838	0.0132557	Skin_Not_Sun_Exposed_Suprapubic
EUR-like	ENSG00000243477.5	NAT6	3.67898	0.106037	0.00023417	0.0134741	Skin_Not_Sun_Exposed_Suprapubic
EUR-like	ENSG00000158691.14	ZSCAN12	-3.67678	-0.115364	0.000236196	0.0135007	Skin_Not_Sun_Exposed_Suprapubic
EUR-like	ENSG00000228789.6	HCG22	3.67453	0.0388127	0.000238287	0.0135306	Skin_Not_Sun_Exposed_Suprapubic
EUR-like	ENSG00000170049.9	KCNAB3	3.66496	0.0566295	0.000247378	0.013955	Skin_Not_Sun_Exposed_Suprapubic
EUR-like	ENSG00000138036.18	DYNC2LI1	-3.66038	-0.0495418	0.000251838	0.0141144	Skin_Not_Sun_Exposed_Suprapubic
EUR-like	ENSG00000156603.15	MED19	-3.65799	-0.0378437	0.000254201	0.0141549	Skin_Not_Sun_Exposed_Suprapubic
EUR-like	ENSG00000278224.5	PRICKLE4	-3.65563	-0.053225	0.000256555	0.0141853	Skin_Not_Sun_Exposed_Suprapubic
EUR-like	ENSG00000254153.1	CTA-398F10.2	3.65415	0.0196688	0.000258034	0.0141853	Skin_Not_Sun_Exposed_Suprapubic
EUR-like	ENSG00000169629.11	RGPD8	-3.64428	-0.0135875	0.000268145	0.0145762	Skin_Not_Sun_Exposed_Suprapubic
EUR-like	ENSG00000103264.17	FBXO31	3.64171	0.0773854	0.000270833	0.0145762	Skin_Not_Sun_Exposed_Suprapubic
EUR-like	ENSG00000182511.11	FES	3.6399	0.0499148	0.000272746	0.0145762	Skin_Not_Sun_Exposed_Suprapubic
EUR-like	ENSG00000089220.4	PEBP1	3.63864	0.0592233	0.000274083	0.0145762	Skin_Not_Sun_Exposed_Suprapubic
EUR-like	ENSG00000112343.10	TRIM38	3.63744	0.0716437	0.000275356	0.0145762	Skin_Not_Sun_Exposed_Suprapubic
EUR-like	ENSG00000166166.12	TRMT61A	-3.63595	-0.106792	0.000276961	0.0145762	Skin_Not_Sun_Exposed_Suprapubic
EUR-like	ENSG00000137312.14	FLOT1	-3.63594	-0.247181	0.000276966	0.0145762	Skin_Not_Sun_Exposed_Suprapubic
EUR-like	ENSG00000072778.19	ACADVL	-3.62912	-0.212125	0.000284385	0.0148563	Skin_Not_Sun_Exposed_Suprapubic
EUR-like	ENSG00000113716.12	HMGXB3	3.6279	0.0376627	0.000285732	0.0148563	Skin_Not_Sun_Exposed_Suprapubic
EUR-like	ENSG00000162981.13	FAM84A	-3.62503	-0.0453086	0.000288933	0.014902	Skin_Not_Sun_Exposed_Suprapubic
EUR-like	ENSG00000118997.13	DNAH7	-3.62301	-0.028132	0.0002912	0.014902	Skin_Not_Sun_Exposed_Suprapubic
EUR-like	ENSG00000134574.11	DDB2	3.62248	0.0491098	0.00029179	0.014902	Skin_Not_Sun_Exposed_Suprapubic
EUR-like	ENSG00000141759.14	TXNL4A	-3.60927	-0.0340521	0.000307063	0.0155898	Skin_Not_Sun_Exposed_Suprapubic
EUR-like	ENSG00000120885.21	CLU	-3.60723	-0.165274	0.000309488	0.015621	Skin_Not_Sun_Exposed_Suprapubic
EUR-like	ENSG00000181315.10	ZNF322	-3.60127	-0.0203932	0.000316672	0.0158907	Skin_Not_Sun_Exposed_Suprapubic
EUR-like	ENSG00000171222.10	SCAND1	-3.59287	-0.19405	0.000327059	0.016317	Skin_Not_Sun_Exposed_Suprapubic
EUR-like	ENSG00000140836.14	ZFHX3	3.58984	0.162834	0.000330882	0.0164129	Skin_Not_Sun_Exposed_Suprapubic
EUR-like	ENSG00000180096.11	2025-09-01	-3.5881	-0.0330962	0.000333095	0.0164282	Skin_Not_Sun_Exposed_Suprapubic
EUR-like	ENSG00000125817.7	CENPB	-3.58459	-0.184222	0.000337605	0.0165561	Skin_Not_Sun_Exposed_Suprapubic
EUR-like	ENSG00000166183.15	ASPG	-3.5758	-0.100055	0.000349156	0.0170258	Skin_Not_Sun_Exposed_Suprapubic
EUR-like	ENSG00000176769.9	TCERG1L	-3.57057	-0.0132279	0.000356203	0.0172718	Skin_Not_Sun_Exposed_Suprapubic
EUR-like	ENSG00000102580.14	DNAJC3	-3.56111	-0.0582767	0.000369296	0.0178067	Skin_Not_Sun_Exposed_Suprapubic
EUR-like	ENSG00000261126.7	RBFADN	-3.55547	-0.0129018	0.000377299	0.0180915	Skin_Not_Sun_Exposed_Suprapubic
EUR-like	ENSG00000259959.1	RP11-121C2.2	-3.5521	-0.115113	0.000382166	0.0181782	Skin_Not_Sun_Exposed_Suprapubic
EUR-like	ENSG00000100997.18	ABHD12	3.55105	0.133771	0.000383694	0.0181782	Skin_Not_Sun_Exposed_Suprapubic
EUR-like	ENSG00000167491.17	GATAD2A	3.54987	0.221601	0.000385426	0.0181782	Skin_Not_Sun_Exposed_Suprapubic
EUR-like	ENSG00000181827.14	RFX7	-3.54581	-0.0227937	0.000391404	0.018256	Skin_Not_Sun_Exposed_Suprapubic
EUR-like	ENSG00000159658.10	EFCAB14	-3.54494	-0.272283	0.000392705	0.018256	Skin_Not_Sun_Exposed_Suprapubic
EUR-like	ENSG00000101546.12	RBFA	3.54413	0.11971	0.000393905	0.018256	Skin_Not_Sun_Exposed_Suprapubic
EUR-like	ENSG00000228586.1	AC005042.5	-3.54048	-0.0326369	0.000399405	0.018256	Skin_Not_Sun_Exposed_Suprapubic
EUR-like	ENSG00000070610.14	GBA2	3.53936	0.165808	0.000401096	0.018256	Skin_Not_Sun_Exposed_Suprapubic
EUR-like	ENSG00000178053.17	MLF1	3.53911	0.0281676	0.00040148	0.018256	Skin_Not_Sun_Exposed_Suprapubic
EUR-like	ENSG00000124593.15	RP11-298J23.10	-3.53885	-0.0337848	0.000401881	0.018256	Skin_Not_Sun_Exposed_Suprapubic
EUR-like	ENSG00000274414.1	RP5-965G21.4	-3.53601	-0.0239265	0.000406226	0.0183567	Skin_Not_Sun_Exposed_Suprapubic
EUR-like	ENSG00000271789.1	RP5-1112D6.7	3.53285	0.0955117	0.000411102	0.0184803	Skin_Not_Sun_Exposed_Suprapubic
EUR-like	ENSG00000267100.1	ILF3-AS1	3.52787	0.0485154	0.000418919	0.0187341	Skin_Not_Sun_Exposed_Suprapubic
EUR-like	ENSG00000164053.19	ATRIP	3.52622	0.0369901	0.00042153	0.0187537	Skin_Not_Sun_Exposed_Suprapubic
EUR-like	ENSG00000168056.15	LTBP3	3.52145	0.118049	0.000429189	0.0189966	Skin_Not_Sun_Exposed_Suprapubic
EUR-like	ENSG00000028116.16	VRK2	-3.51536	-0.0883404	0.00043916	0.0193271	Skin_Not_Sun_Exposed_Suprapubic
EUR-like	ENSG00000167528.12	ZNF641	3.51417	0.0365295	0.000441136	0.0193271	Skin_Not_Sun_Exposed_Suprapubic
EUR-like	ENSG00000087206.16	UIMC1	3.50552	0.0950983	0.000455714	0.0197697	Skin_Not_Sun_Exposed_Suprapubic
EUR-like	ENSG00000198198.15	SZT2	3.50546	0.0625105	0.000455818	0.0197697	Skin_Not_Sun_Exposed_Suprapubic
EUR-like	ENSG00000187758.7	ADH1A	-3.4998	-0.0461201	0.000465611	0.0200934	Skin_Not_Sun_Exposed_Suprapubic
EUR-like	ENSG00000107745.17	MICU1	-3.49803	-0.142443	0.000468714	0.0201267	Skin_Not_Sun_Exposed_Suprapubic
EUR-like	ENSG00000221947.7	XKR9	3.49367	0.00955819	0.000476426	0.0203566	Skin_Not_Sun_Exposed_Suprapubic
EUR-like	ENSG00000054219.10	LY75	3.49105	0.0170112	0.00048113	0.0204563	Skin_Not_Sun_Exposed_Suprapubic
EUR-like	ENSG00000160799.11	CCDC12	-3.48881	-0.13056	0.000485179	0.0205061	Skin_Not_Sun_Exposed_Suprapubic
EUR-like	ENSG00000150394.13	CDH8	-3.48778	-0.0704732	0.000487053	0.0205061	Skin_Not_Sun_Exposed_Suprapubic
EUR-like	ENSG00000011332.19	DPF1	-3.48531	-0.0495611	0.000491574	0.020596	Skin_Not_Sun_Exposed_Suprapubic
EUR-like	ENSG00000205363.5	C15orf59	-3.48121	-0.0694821	0.000499162	0.0207531	Skin_Not_Sun_Exposed_Suprapubic
EUR-like	ENSG00000123352.17	SPATS2	-3.48069	-0.0933404	0.000500132	0.0207531	Skin_Not_Sun_Exposed_Suprapubic
EUR-like	ENSG00000184949.15	FAM227A	3.47814	0.0146454	0.000504914	0.0208513	Skin_Not_Sun_Exposed_Suprapubic
EUR-like	ENSG00000158092.6	NCK1	3.46791	0.12748	0.000524532	0.0215583	Skin_Not_Sun_Exposed_Suprapubic
EUR-like	ENSG00000169609.13	C15orf40	3.46019	0.0526405	0.000539794	0.0220804	Skin_Not_Sun_Exposed_Suprapubic
EUR-like	ENSG00000171357.5	LURAP1	-3.44357	-0.0519805	0.00057408	0.0233721	Skin_Not_Sun_Exposed_Suprapubic
EUR-like	ENSG00000114268.11	PFKFB4	-3.43889	-0.0403688	0.000584098	0.0236683	Skin_Not_Sun_Exposed_Suprapubic
EUR-like	ENSG00000278845.4	MRPL45	-3.43645	-1.1377	0.000589385	0.0237356	Skin_Not_Sun_Exposed_Suprapubic
EUR-like	ENSG00000124226.10	RNF114	-3.43448	-0.0857594	0.000593685	0.0237356	Skin_Not_Sun_Exposed_Suprapubic
EUR-like	ENSG00000233276.3	GPX1	3.43348	0.0862003	0.00059589	0.0237356	Skin_Not_Sun_Exposed_Suprapubic
EUR-like	ENSG00000122547.10	EEPD1	-3.43308	-0.0708952	0.000596758	0.0237356	Skin_Not_Sun_Exposed_Suprapubic
EUR-like	ENSG00000186074.18	CD300LF	3.4303	0.106793	0.000602916	0.0238705	Skin_Not_Sun_Exposed_Suprapubic
EUR-like	ENSG00000236908.2	RP5-1063M23.2	-3.41979	-0.0475178	0.000626696	0.0246987	Skin_Not_Sun_Exposed_Suprapubic
EUR-like	ENSG00000100417.11	PMM1	3.41756	0.0606538	0.000631854	0.0247888	Skin_Not_Sun_Exposed_Suprapubic
EUR-like	ENSG00000112139.14	MDGA1	-3.41387	-0.0109953	0.000640473	0.0250132	Skin_Not_Sun_Exposed_Suprapubic
EUR-like	ENSG00000189090.7	FAM25G	3.40838	2.66689	0.000653497	0.0254069	Skin_Not_Sun_Exposed_Suprapubic
EUR-like	ENSG00000111785.19	RIC8B	-3.40584	-0.345694	0.000659603	0.0254486	Skin_Not_Sun_Exposed_Suprapubic
EUR-like	ENSG00000226266.6	AC009961.3	3.40472	0.0239327	0.000662309	0.0254486	Skin_Not_Sun_Exposed_Suprapubic
EUR-like	ENSG00000174915.11	PTDSS2	3.40427	0.0942938	0.000663416	0.0254486	Skin_Not_Sun_Exposed_Suprapubic
EUR-like	ENSG00000143570.17	SLC39A1	3.40177	0.260374	0.000669497	0.0255683	Skin_Not_Sun_Exposed_Suprapubic
EUR-like	ENSG00000198728.10	LDB1	-3.40028	-0.139182	0.00067316	0.0255949	Skin_Not_Sun_Exposed_Suprapubic
EUR-like	ENSG00000153956.15	CACNA2D1	-3.39712	-0.0390113	0.000680981	0.025647	Skin_Not_Sun_Exposed_Suprapubic
EUR-like	ENSG00000180628.14	PCGF5	3.39663	0.0250913	0.000682218	0.025647	Skin_Not_Sun_Exposed_Suprapubic
EUR-like	ENSG00000169964.7	TMEM42	-3.39547	-0.186761	0.000685108	0.025647	Skin_Not_Sun_Exposed_Suprapubic
EUR-like	ENSG00000187189.10	TSPYL4	-3.39495	-0.0884903	0.000686415	0.025647	Skin_Not_Sun_Exposed_Suprapubic
EUR-like	ENSG00000183722.7	LHFP	-3.37823	-0.239284	0.000729548	0.0271411	Skin_Not_Sun_Exposed_Suprapubic
EUR-like	ENSG00000170037.13	CNTROB	3.37512	0.0797746	0.000737838	0.0273317	Skin_Not_Sun_Exposed_Suprapubic
EUR-like	ENSG00000225107.1	AC092484.1	-3.37199	-0.0401668	0.000746277	0.0274617	Skin_Not_Sun_Exposed_Suprapubic
EUR-like	ENSG00000139531.12	SUOX	3.37146	0.032985	0.000747713	0.0274617	Skin_Not_Sun_Exposed_Suprapubic
EUR-like	ENSG00000100612.13	DHRS7	3.36595	0.0971029	0.0007628	0.0278972	Skin_Not_Sun_Exposed_Suprapubic
EUR-like	ENSG00000141298.17	SSH2	-3.35976	-0.0649251	0.000780109	0.0283167	Skin_Not_Sun_Exposed_Suprapubic
EUR-like	ENSG00000158941.16	CCAR2	-3.35757	-0.091994	0.000786316	0.0283167	Skin_Not_Sun_Exposed_Suprapubic
EUR-like	ENSG00000102452.15	NALCN	-3.35753	-0.151227	0.000786416	0.0283167	Skin_Not_Sun_Exposed_Suprapubic
EUR-like	ENSG00000103485.17	QPRT	3.35719	0.0618972	0.000787394	0.0283167	Skin_Not_Sun_Exposed_Suprapubic
EUR-like	ENSG00000160201.11	U2AF1	3.35424	0.0383817	0.000795827	0.0285012	Skin_Not_Sun_Exposed_Suprapubic
EUR-like	ENSG00000147592.8	LACTB2	3.34939	0.0403159	0.000809901	0.0288854	Skin_Not_Sun_Exposed_Suprapubic
EUR-like	ENSG00000117016.9	RIMS3	-3.3435	-0.0763726	0.000827283	0.0293454	Skin_Not_Sun_Exposed_Suprapubic
EUR-like	ENSG00000157152.16	SYN2	3.34272	0.0370059	0.000829601	0.0293454	Skin_Not_Sun_Exposed_Suprapubic
EUR-like	ENSG00000216921.7	AC131097.4	-3.33812	-0.0336432	0.000843482	0.0297147	Skin_Not_Sun_Exposed_Suprapubic
EUR-like	ENSG00000163467.11	TSACC	3.33042	0.0338352	0.000867151	0.0303554	Skin_Not_Sun_Exposed_Suprapubic
EUR-like	ENSG00000243710.7	CFAP57	3.32992	0.09917	0.000868703	0.0303554	Skin_Not_Sun_Exposed_Suprapubic
EUR-like	ENSG00000204217.13	BMPR2	3.32799	0.120158	0.000874761	0.03036	Skin_Not_Sun_Exposed_Suprapubic
EUR-like	ENSG00000137337.14	MDC1	3.32748	0.10457	0.000876348	0.03036	Skin_Not_Sun_Exposed_Suprapubic
EUR-like	ENSG00000011405.13	PIK3C2A	-3.32652	-0.103848	0.000879387	0.03036	Skin_Not_Sun_Exposed_Suprapubic
EUR-like	ENSG00000131778.18	CHD1L	-3.32424	-0.0356804	0.000886597	0.0304102	Skin_Not_Sun_Exposed_Suprapubic
EUR-like	ENSG00000056736.9	IL17RB	3.32222	0.0601333	0.000893042	0.0304102	Skin_Not_Sun_Exposed_Suprapubic
EUR-like	ENSG00000130348.11	QRSL1	3.32209	0.0156508	0.000893466	0.0304102	Skin_Not_Sun_Exposed_Suprapubic
EUR-like	ENSG00000112812.15	PRSS16	-3.32163	-0.0406618	0.000894935	0.0304102	Skin_Not_Sun_Exposed_Suprapubic
EUR-like	ENSG00000125912.10	NCLN	-3.31754	-0.0501176	0.000908141	0.0306503	Skin_Not_Sun_Exposed_Suprapubic
EUR-like	ENSG00000142549.9	IGLON5	3.31724	0.0451217	0.000909103	0.0306503	Skin_Not_Sun_Exposed_Suprapubic
EUR-like	ENSG00000103202.12	NME4	-3.31001	-0.043928	0.000932923	0.031331	Skin_Not_Sun_Exposed_Suprapubic
EUR-like	ENSG00000144161.12	ZC3H8	3.30579	0.1894	0.000947105	0.0315873	Skin_Not_Sun_Exposed_Suprapubic
EUR-like	ENSG00000176641.10	RNF152	3.30556	0.092324	0.000947874	0.0315873	Skin_Not_Sun_Exposed_Suprapubic
EUR-like	ENSG00000088305.18	DNMT3B	3.29771	0.0555144	0.000974776	0.0323588	Skin_Not_Sun_Exposed_Suprapubic
EUR-like	ENSG00000187164.19	SHTN1	-3.2964	-0.203442	0.000979328	0.0323854	Skin_Not_Sun_Exposed_Suprapubic
EUR-like	ENSG00000158865.12	SLC5A11	-3.29455	-0.0111438	0.000985797	0.0324468	Skin_Not_Sun_Exposed_Suprapubic
EUR-like	ENSG00000103942.12	HOMER2	3.29372	0.0287801	0.000988705	0.0324468	Skin_Not_Sun_Exposed_Suprapubic
EUR-like	ENSG00000261609.5	GAN	-3.28937	-0.12778	0.0010041	0.0328083	Skin_Not_Sun_Exposed_Suprapubic
EUR-like	ENSG00000128524.4	ATP6V1F	3.28813	0.0893132	0.00100856	0.0328083	Skin_Not_Sun_Exposed_Suprapubic
EUR-like	ENSG00000147439.12	BIN3	-3.28664	-0.0376681	0.0010139	0.0328083	Skin_Not_Sun_Exposed_Suprapubic
EUR-like	ENSG00000127249.14	ATP13A4	-3.28589	-0.0308093	0.00101662	0.0328083	Skin_Not_Sun_Exposed_Suprapubic
EUR-like	ENSG00000109158.10	GABRA4	-3.2853	-0.135762	0.00101873	0.0328083	Skin_Not_Sun_Exposed_Suprapubic
EUR-like	ENSG00000060069.16	CTDP1	-3.28306	-0.102657	0.00102688	0.0329479	Skin_Not_Sun_Exposed_Suprapubic
EUR-like	ENSG00000184117.11	NIPSNAP1	-3.28126	-0.0869248	0.00103344	0.0330358	Skin_Not_Sun_Exposed_Suprapubic
EUR-like	ENSG00000223501.8	VPS52	-3.2792	-0.104292	0.00104102	0.033155	Skin_Not_Sun_Exposed_Suprapubic
EUR-like	ENSG00000163331.11	DAPL1	3.27533	0.0300192	0.0010554	0.0334895	Skin_Not_Sun_Exposed_Suprapubic
EUR-like	ENSG00000196557.12	CACNA1H	-3.27395	-0.016458	0.00106057	0.0335304	Skin_Not_Sun_Exposed_Suprapubic
EUR-like	ENSG00000261701.6	HPR	3.27158	0.134441	0.0010695	0.0336891	Skin_Not_Sun_Exposed_Suprapubic
EUR-like	ENSG00000011260.13	UTP18	3.27028	0.0911136	0.0010744	0.0337205	Skin_Not_Sun_Exposed_Suprapubic
EUR-like	ENSG00000100211.10	CBY1	3.26543	0.0478702	0.001093	0.03418	Skin_Not_Sun_Exposed_Suprapubic
EUR-like	ENSG00000181195.10	PENK	3.26413	0.0374764	0.00109801	0.0342127	Skin_Not_Sun_Exposed_Suprapubic
EUR-like	ENSG00000158402.18	CDC25C	-3.26256	-0.0675133	0.0011041	0.0342788	Skin_Not_Sun_Exposed_Suprapubic
EUR-like	ENSG00000105656.12	ELL	3.26	0.200346	0.0011141	0.0344654	Skin_Not_Sun_Exposed_Suprapubic
EUR-like	ENSG00000132589.15	FLOT2	-3.25731	-0.174504	0.00112475	0.0346704	Skin_Not_Sun_Exposed_Suprapubic
EUR-like	ENSG00000186523.14	FAM86B1	-3.25417	-0.210064	0.00113726	0.0349313	Skin_Not_Sun_Exposed_Suprapubic
EUR-like	ENSG00000132155.11	RAF1	-3.24877	-0.153113	0.00115907	0.0354749	Skin_Not_Sun_Exposed_Suprapubic
EUR-like	ENSG00000167011.8	NAT16	3.24461	0.0278562	0.00117611	0.0358399	Skin_Not_Sun_Exposed_Suprapubic
EUR-like	ENSG00000204687.4	MAS1L	-3.24384	-0.186491	0.0011793	0.0358399	Skin_Not_Sun_Exposed_Suprapubic
EUR-like	ENSG00000157103.10	SLC6A1	3.24178	0.0458988	0.00118784	0.0359728	Skin_Not_Sun_Exposed_Suprapubic
EUR-like	ENSG00000139988.9	RDH12	3.2395	0.142177	0.00119739	0.0361352	Skin_Not_Sun_Exposed_Suprapubic
EUR-like	ENSG00000108960.7	MMD	-3.23678	-0.0653122	0.00120885	0.0363538	Skin_Not_Sun_Exposed_Suprapubic
EUR-like	ENSG00000148296.6	SURF6	3.22721	0.0247186	0.00125002	0.0374615	Skin_Not_Sun_Exposed_Suprapubic
EUR-like	ENSG00000196715.5	VKORC1L1	3.22614	0.119984	0.00125473	0.0374727	Skin_Not_Sun_Exposed_Suprapubic
EUR-like	ENSG00000138303.17	ASCC1	-3.22248	-0.0404692	0.00127086	0.0378235	Skin_Not_Sun_Exposed_Suprapubic
EUR-like	ENSG00000143294.14	PRCC	3.21777	0.241406	0.00129191	0.0383177	Skin_Not_Sun_Exposed_Suprapubic
EUR-like	ENSG00000271605.5	MILR1	-3.2163	-0.0348362	0.00129856	0.038383	Skin_Not_Sun_Exposed_Suprapubic
EUR-like	ENSG00000106415.12	GLCCI1	-3.21293	-0.0970769	0.00131386	0.0385448	Skin_Not_Sun_Exposed_Suprapubic
EUR-like	ENSG00000159202.17	UBE2Z	3.21267	0.146948	0.00131505	0.0385448	Skin_Not_Sun_Exposed_Suprapubic
EUR-like	ENSG00000120437.8	ACAT2	-3.21216	-0.0724738	0.00131743	0.0385448	Skin_Not_Sun_Exposed_Suprapubic
EUR-like	ENSG00000163293.11	NIPAL1	-3.21009	-0.178068	0.00132695	0.0386923	Skin_Not_Sun_Exposed_Suprapubic
EUR-like	ENSG00000144647.5	POMGNT2	3.20276	0.0846131	0.00136116	0.039556	Skin_Not_Sun_Exposed_Suprapubic
EUR-like	ENSG00000267198.1	RP11-798G7.6	-3.19729	-0.018993	0.00138726	0.0401792	Skin_Not_Sun_Exposed_Suprapubic
EUR-like	ENSG00000010165.19	METTL13	-3.19467	-0.0703488	0.00139989	0.0403698	Skin_Not_Sun_Exposed_Suprapubic
EUR-like	ENSG00000197728.9	RPS26	-3.19399	-0.00823477	0.00140319	0.0403698	Skin_Not_Sun_Exposed_Suprapubic
EUR-like	ENSG00000108883.12	EFTUD2	3.19234	0.178544	0.00141125	0.0404668	Skin_Not_Sun_Exposed_Suprapubic
EUR-like	ENSG00000078674.17	PCM1	-3.19072	-0.0495317	0.00141917	0.0405592	Skin_Not_Sun_Exposed_Suprapubic
EUR-like	ENSG00000155530.2	LRGUK	3.18925	0.015115	0.00142642	0.0406317	Skin_Not_Sun_Exposed_Suprapubic
EUR-like	ENSG00000095485.16	CWF19L1	-3.18782	-0.0171835	0.00143351	0.0406994	Skin_Not_Sun_Exposed_Suprapubic
EUR-like	ENSG00000105127.8	AKAP8	3.1852	0.241415	0.00144653	0.0407905	Skin_Not_Sun_Exposed_Suprapubic
EUR-like	ENSG00000123607.14	TTC21B	-3.18429	-0.0996645	0.0014511	0.0407905	Skin_Not_Sun_Exposed_Suprapubic
EUR-like	ENSG00000138772.12	ANXA3	-3.18383	-0.0559796	0.0014534	0.0407905	Skin_Not_Sun_Exposed_Suprapubic
EUR-like	ENSG00000151503.12	NCAPD3	3.18339	0.0422216	0.00145562	0.0407905	Skin_Not_Sun_Exposed_Suprapubic
EUR-like	ENSG00000144426.18	NBEAL1	3.18161	0.0429158	0.0014646	0.0409094	Skin_Not_Sun_Exposed_Suprapubic
EUR-like	ENSG00000170291.14	ELP5	3.17644	0.0270494	0.00149097	0.041412	Skin_Not_Sun_Exposed_Suprapubic
EUR-like	ENSG00000214894.6	LINC00243	-3.1762	-0.0378233	0.00149219	0.041412	Skin_Not_Sun_Exposed_Suprapubic
EUR-like	ENSG00000172575.11	RASGRP1	3.15967	0.0144516	0.00157946	0.0436932	Skin_Not_Sun_Exposed_Suprapubic
EUR-like	ENSG00000017260.19	ATP2C1	-3.15742	-0.115479	0.00159169	0.0438911	Skin_Not_Sun_Exposed_Suprapubic
EUR-like	ENSG00000050555.17	LAMC3	3.1557	0.0636644	0.00160112	0.0440104	Skin_Not_Sun_Exposed_Suprapubic
EUR-like	ENSG00000136875.12	PRPF4	3.15309	0.0372086	0.0016155	0.0442648	Skin_Not_Sun_Exposed_Suprapubic
EUR-like	ENSG00000254813.5	RP11-252C15.1	3.15095	0.0187305	0.0016274	0.0444496	Skin_Not_Sun_Exposed_Suprapubic
EUR-like	ENSG00000167565.12	SERTAD3	-3.14922	-0.0305879	0.00163705	0.0445275	Skin_Not_Sun_Exposed_Suprapubic
EUR-like	ENSG00000143093.14	STRIP1	3.14763	0.126028	0.001646	0.0445275	Skin_Not_Sun_Exposed_Suprapubic
EUR-like	ENSG00000145945.5	FAM50B	3.14719	0.0454037	0.00164846	0.0445275	Skin_Not_Sun_Exposed_Suprapubic
EUR-like	ENSG00000100216.5	TOMM22	3.14676	0.115514	0.00165089	0.0445275	Skin_Not_Sun_Exposed_Suprapubic
EUR-like	ENSG00000065413.18	ANKRD44	3.14492	0.0394751	0.00166134	0.0446507	Skin_Not_Sun_Exposed_Suprapubic
EUR-like	ENSG00000176532.3	PRR15	-3.1435	-0.0838713	0.00166943	0.0446507	Skin_Not_Sun_Exposed_Suprapubic
EUR-like	ENSG00000282885.1	RP11-596C23.6	-3.14323	-0.0624952	0.00167097	0.0446507	Skin_Not_Sun_Exposed_Suprapubic
EUR-like	ENSG00000256053.7	APOPT1	-3.14116	-0.135728	0.00168282	0.0448283	Skin_Not_Sun_Exposed_Suprapubic
EUR-like	ENSG00000057019.15	DCBLD2	3.13683	0.0279544	0.00170787	0.0453558	Skin_Not_Sun_Exposed_Suprapubic
EUR-like	ENSG00000277938.1	RP5-965G21.3	3.13335	0.062821	0.00172823	0.045638	Skin_Not_Sun_Exposed_Suprapubic
EUR-like	ENSG00000155592.15	ZKSCAN2	-3.13321	-0.0684302	0.00172907	0.045638	Skin_Not_Sun_Exposed_Suprapubic
EUR-like	ENSG00000100129.17	EIF3L	3.1302	0.0588462	0.00174686	0.045967	Skin_Not_Sun_Exposed_Suprapubic
EUR-like	ENSG00000168010.10	ATG16L2	3.12694	0.242101	0.00176635	0.0463386	Skin_Not_Sun_Exposed_Suprapubic
EUR-like	ENSG00000144366.15	GULP1	-3.12426	-0.129619	0.0017825	0.0466205	Skin_Not_Sun_Exposed_Suprapubic
EUR-like	ENSG00000135334.8	AKIRIN2	-3.11974	-0.0970438	0.00181008	0.0471987	Skin_Not_Sun_Exposed_Suprapubic
EUR-like	ENSG00000120645.11	IQSEC3	3.11703	0.0261111	0.00182681	0.047394	Skin_Not_Sun_Exposed_Suprapubic
EUR-like	ENSG00000174718.11	KIAA1551	-3.1162	-0.0867218	0.001832	0.047394	Skin_Not_Sun_Exposed_Suprapubic
EUR-like	ENSG00000197959.13	DNM3	-3.11533	-0.0233466	0.00183741	0.047394	Skin_Not_Sun_Exposed_Suprapubic
EUR-like	ENSG00000100418.7	DESI1	-3.11468	-0.0814538	0.00184142	0.047394	Skin_Not_Sun_Exposed_Suprapubic
EUR-like	ENSG00000170703.15	TTLL6	-3.11411	-0.15569	0.00184502	0.047394	Skin_Not_Sun_Exposed_Suprapubic
EUR-like	ENSG00000100852.12	ARHGAP5	3.1093	0.0894099	0.00187534	0.0480299	Skin_Not_Sun_Exposed_Suprapubic
EUR-like	ENSG00000163832.15	ELP6	3.10176	0.101395	0.00192374	0.0491237	Skin_Not_Sun_Exposed_Suprapubic
EUR-like	ENSG00000272024.1	RP11-546K22.3	-3.09659	-0.0319219	0.0019576	0.0498409	Skin_Not_Sun_Exposed_Suprapubic
EUR-like	ENSG00000237940.3	LINC01238	-3.09186	-0.0296111	0.00198908	0.0504934	Skin_Not_Sun_Exposed_Suprapubic
EUR-like	ENSG00000124207.16	CSE1L	3.08924	0.0722609	0.00200668	0.0507216	Skin_Not_Sun_Exposed_Suprapubic
EUR-like	ENSG00000236383.8	LINC00854	-3.08878	-0.0546418	0.00200982	0.0507216	Skin_Not_Sun_Exposed_Suprapubic
EUR-like	ENSG00000064225.12	ST3GAL6	3.08738	0.0241989	0.0020193	0.0507314	Skin_Not_Sun_Exposed_Suprapubic
EUR-like	ENSG00000163291.14	PAQR3	3.08699	0.139425	0.00202197	0.0507314	Skin_Not_Sun_Exposed_Suprapubic
EUR-like	ENSG00000118242.15	MREG	-3.08353	-0.106004	0.00204561	0.0511758	Skin_Not_Sun_Exposed_Suprapubic
EUR-like	ENSG00000160862.12	AZGP1	-3.07906	-0.189063	0.00207657	0.0517621	Skin_Not_Sun_Exposed_Suprapubic
EUR-like	ENSG00000230939.1	RP11-314C16.1	-3.07842	-0.0194722	0.00208104	0.0517621	Skin_Not_Sun_Exposed_Suprapubic
EUR-like	ENSG00000267409.1	RP11-567M16.2	-3.07636	-0.0937783	0.00209542	0.051923	Skin_Not_Sun_Exposed_Suprapubic
EUR-like	ENSG00000076554.15	TPD52	-3.07578	-0.0375793	0.00209954	0.051923	Skin_Not_Sun_Exposed_Suprapubic
EUR-like	ENSG00000004139.13	SARM1	3.07391	0.0820416	0.00211273	0.0521	Skin_Not_Sun_Exposed_Suprapubic
EUR-like	ENSG00000136485.14	DCAF7	-3.07195	-0.262283	0.00212662	0.0521605	Skin_Not_Sun_Exposed_Suprapubic
EUR-like	ENSG00000143156.13	NME7	-3.07186	-0.0279303	0.00212727	0.0521605	Skin_Not_Sun_Exposed_Suprapubic
EUR-like	ENSG00000262228.2	RP11-676J12.4	3.06483	0.0478549	0.00217794	0.0532243	Skin_Not_Sun_Exposed_Suprapubic
EUR-like	ENSG00000139364.10	TMEM132B	3.06414	0.0677016	0.00218299	0.0532243	Skin_Not_Sun_Exposed_Suprapubic
EUR-like	ENSG00000260469.2	C15orf59-AS1	-3.06197	-0.046843	0.00219887	0.0534605	Skin_Not_Sun_Exposed_Suprapubic
EUR-like	ENSG00000110076.18	NRXN2	3.05852	0.0436525	0.00222431	0.0539271	Skin_Not_Sun_Exposed_Suprapubic
EUR-like	ENSG00000221995.5	TIAF1	-3.05635	-0.0612626	0.00224049	0.0540679	Skin_Not_Sun_Exposed_Suprapubic
EUR-like	ENSG00000086544.2	ITPKC	-3.05537	-0.034081	0.00224781	0.0540679	Skin_Not_Sun_Exposed_Suprapubic
EUR-like	ENSG00000106771.12	TMEM245	-3.05523	-0.0338186	0.00224891	0.0540679	Skin_Not_Sun_Exposed_Suprapubic
EUR-like	ENSG00000100354.20	TNRC6B	3.05377	0.266313	0.00225982	0.0541791	Skin_Not_Sun_Exposed_Suprapubic
EUR-like	ENSG00000119938.8	PPP1R3C	3.05229	0.0671778	0.00227105	0.0542975	Skin_Not_Sun_Exposed_Suprapubic
EUR-like	ENSG00000175806.14	MSRA	-3.04547	-0.0715313	0.00232318	0.0553905	Skin_Not_Sun_Exposed_Suprapubic
EUR-like	ENSG00000122481.16	RWDD3	3.03957	0.02793	0.00236913	0.0563306	Skin_Not_Sun_Exposed_Suprapubic
EUR-like	ENSG00000163938.16	GNL3	-3.03797	-0.0947446	0.00238178	0.0564158	Skin_Not_Sun_Exposed_Suprapubic
EUR-like	ENSG00000167695.14	FAM57A	-3.03746	-0.163115	0.00238579	0.0564158	Skin_Not_Sun_Exposed_Suprapubic
EUR-like	ENSG00000185917.13	SETD4	-3.03554	-0.10129	0.00240104	0.0566213	Skin_Not_Sun_Exposed_Suprapubic
EUR-like	ENSG00000124587.13	PEX6	3.03424	0.0111009	0.00241146	0.056712	Skin_Not_Sun_Exposed_Suprapubic
EUR-like	ENSG00000106367.13	AP1S1	3.02789	0.0318432	0.00246265	0.0576567	Skin_Not_Sun_Exposed_Suprapubic
EUR-like	ENSG00000113384.13	GOLPH3	3.02761	0.107637	0.00246499	0.0576567	Skin_Not_Sun_Exposed_Suprapubic
EUR-like	ENSG00000032219.18	ARID4A	3.0266	0.100813	0.00247322	0.0576928	Skin_Not_Sun_Exposed_Suprapubic
EUR-like	ENSG00000241839.9	PLEKHO2	3.02357	0.0907184	0.00249809	0.058116	Skin_Not_Sun_Exposed_Suprapubic
EUR-like	ENSG00000251323.2	RP11-452H21.4	3.02075	0.126129	0.00252152	0.0585033	Skin_Not_Sun_Exposed_Suprapubic
EUR-like	ENSG00000090487.10	SPG21	3.0182	0.0156023	0.00254277	0.0586879	Skin_Not_Sun_Exposed_Suprapubic
EUR-like	ENSG00000242247.10	ARFGAP3	3.01817	0.0744957	0.00254307	0.0586879	Skin_Not_Sun_Exposed_Suprapubic
EUR-like	ENSG00000100029.17	PES1	3.01434	0.114948	0.0025754	0.0592753	Skin_Not_Sun_Exposed_Suprapubic
EUR-like	ENSG00000111752.10	PHC1	3.01278	0.0656466	0.00258865	0.0594218	Skin_Not_Sun_Exposed_Suprapubic
EUR-like	ENSG00000156284.5	CLDN8	3.01095	0.0776902	0.00260435	0.0594934	Skin_Not_Sun_Exposed_Suprapubic
EUR-like	ENSG00000040199.18	PHLPP2	-3.0101	-0.0383294	0.00261166	0.0594934	Skin_Not_Sun_Exposed_Suprapubic
EUR-like	ENSG00000164877.18	MICALL2	-3.00938	-0.0963215	0.00261778	0.0594934	Skin_Not_Sun_Exposed_Suprapubic
EUR-like	ENSG00000125484.11	GTF3C4	-3.0092	-0.0829689	0.00261934	0.0594934	Skin_Not_Sun_Exposed_Suprapubic
EUR-like	ENSG00000176623.11	RMDN1	3.00811	0.0329401	0.00262879	0.0595514	Skin_Not_Sun_Exposed_Suprapubic
EUR-like	ENSG00000079459.12	FDFT1	-3.0031	-0.0966777	0.00267248	0.0603454	Skin_Not_Sun_Exposed_Suprapubic
EUR-like	ENSG00000107105.14	ELAVL2	-3.002	-0.0636086	0.00268208	0.0603454	Skin_Not_Sun_Exposed_Suprapubic
EUR-like	ENSG00000230487.7	PSMG3-AS1	3.00169	0.0359416	0.00268481	0.0603454	Skin_Not_Sun_Exposed_Suprapubic
EUR-like	ENSG00000111652.9	COPS7A	-2.99863	-0.0765168	0.00271196	0.0607972	Skin_Not_Sun_Exposed_Suprapubic
EUR-like	ENSG00000014641.17	MDH1	-2.99581	-0.194503	0.0027372	0.0612041	Skin_Not_Sun_Exposed_Suprapubic
EUR-like	ENSG00000162623.15	TYW3	-2.99486	-0.0744156	0.00274573	0.0612363	Skin_Not_Sun_Exposed_Suprapubic
EUR-like	ENSG00000075711.20	DLG1	-2.99228	-0.0717052	0.00276906	0.0615973	Skin_Not_Sun_Exposed_Suprapubic
EUR-like	ENSG00000181481.13	RNF135	2.98959	0.10761	0.00279355	0.0618422	Skin_Not_Sun_Exposed_Suprapubic
EUR-like	ENSG00000117691.9	NENF	-2.98871	-0.0654046	0.0028016	0.0618422	Skin_Not_Sun_Exposed_Suprapubic
EUR-like	ENSG00000224307.1	RP11-344B5.2	2.98829	0.0875667	0.00280547	0.0618422	Skin_Not_Sun_Exposed_Suprapubic
EUR-like	ENSG00000088325.15	TPX2	2.98793	0.0920496	0.00280873	0.0618422	Skin_Not_Sun_Exposed_Suprapubic
EUR-like	ENSG00000100221.10	JOSD1	2.98217	0.0326113	0.00286209	0.0628568	Skin_Not_Sun_Exposed_Suprapubic
EUR-like	ENSG00000123552.17	USP45	-2.97685	-0.119983	0.00291231	0.063763	Skin_Not_Sun_Exposed_Suprapubic
EUR-like	ENSG00000104689.9	TNFRSF10A	2.97623	0.117493	0.00291813	0.063763	Skin_Not_Sun_Exposed_Suprapubic
EUR-like	ENSG00000183638.5	RP1L1	2.97416	0.0666745	0.00293789	0.0640327	Skin_Not_Sun_Exposed_Suprapubic
EUR-like	ENSG00000105523.3	FAM83E	2.97098	0.0398187	0.00296851	0.064537	Skin_Not_Sun_Exposed_Suprapubic
EUR-like	ENSG00000089012.14	SIRPG	-2.96861	-0.186507	0.00299154	0.0648742	Skin_Not_Sun_Exposed_Suprapubic
EUR-like	ENSG00000137414.5	FAM8A1	-2.96609	-0.128834	0.00301612	0.0651158	Skin_Not_Sun_Exposed_Suprapubic
EUR-like	ENSG00000090857.13	PDPR	2.96592	0.0313121	0.00301776	0.0651158	Skin_Not_Sun_Exposed_Suprapubic
EUR-like	ENSG00000241852.9	C8orf58	-2.95948	-0.0923088	0.00308164	0.0661656	Skin_Not_Sun_Exposed_Suprapubic
EUR-like	ENSG00000253669.3	KB-1732A1.1	-2.95946	-0.0410448	0.00308175	0.0661656	Skin_Not_Sun_Exposed_Suprapubic
EUR-like	ENSG00000166478.9	ZNF143	-2.95585	-0.0382961	0.00311811	0.0667802	Skin_Not_Sun_Exposed_Suprapubic
EUR-like	ENSG00000162086.14	ZNF75A	-2.95108	-0.0510221	0.00316664	0.0676517	Skin_Not_Sun_Exposed_Suprapubic
EUR-like	ENSG00000060709.14	RIMBP2	2.94967	0.0301021	0.00318109	0.0677926	Skin_Not_Sun_Exposed_Suprapubic
EUR-like	ENSG00000214078.12	CPNE1	-2.94437	-0.0129541	0.00323617	0.068727	Skin_Not_Sun_Exposed_Suprapubic
EUR-like	ENSG00000183087.14	GAS6	2.94392	0.0708462	0.00324086	0.068727	Skin_Not_Sun_Exposed_Suprapubic
EUR-like	ENSG00000261000.1	RP11-534L20.5	2.9402	0.0117051	0.00328003	0.0693871	Skin_Not_Sun_Exposed_Suprapubic
EUR-like	ENSG00000120093.11	HOXB3	-2.938	-0.0539556	0.00330336	0.0697097	Skin_Not_Sun_Exposed_Suprapubic
EUR-like	ENSG00000273355.1	RP11-672L10.6	-2.93709	-0.0438676	0.00331308	0.0697444	Skin_Not_Sun_Exposed_Suprapubic
EUR-like	ENSG00000159086.14	PAXBP1	2.9359	0.0619034	0.00332586	0.0698431	Skin_Not_Sun_Exposed_Suprapubic
EUR-like	ENSG00000204644.9	ZFP57	-2.93511	-0.00871098	0.00333427	0.0698497	Skin_Not_Sun_Exposed_Suprapubic
EUR-like	ENSG00000166793.10	YPEL4	2.92792	0.0594528	0.00341239	0.0711327	Skin_Not_Sun_Exposed_Suprapubic
EUR-like	ENSG00000138085.16	ATRAID	2.92767	0.0414645	0.00341517	0.0711327	Skin_Not_Sun_Exposed_Suprapubic
EUR-like	ENSG00000094916.15	CBX5	-2.9272	-0.0693907	0.00342024	0.0711327	Skin_Not_Sun_Exposed_Suprapubic
EUR-like	ENSG00000224383.7	PRR29	-2.92403	-0.0760111	0.00345532	0.0716896	Skin_Not_Sun_Exposed_Suprapubic
EUR-like	ENSG00000089163.4	SIRT4	-2.92279	-0.0660424	0.00346914	0.0718036	Skin_Not_Sun_Exposed_Suprapubic
EUR-like	ENSG00000104327.7	CALB1	2.92124	0.0720072	0.00348637	0.0719876	Skin_Not_Sun_Exposed_Suprapubic
EUR-like	ENSG00000129347.19	KRI1	-2.92037	-0.0400753	0.00349611	0.0720165	Skin_Not_Sun_Exposed_Suprapubic
EUR-like	ENSG00000271079.1	CTAGE15	2.91939	0.0269362	0.00350712	0.0720713	Skin_Not_Sun_Exposed_Suprapubic
EUR-like	ENSG00000173915.14	USMG5	2.91704	0.119837	0.00353372	0.0724455	Skin_Not_Sun_Exposed_Suprapubic
EUR-like	ENSG00000091656.15	ZFHX4	2.9121	0.110177	0.00359002	0.0734253	Skin_Not_Sun_Exposed_Suprapubic
EUR-like	ENSG00000152556.15	PFKM	-2.90975	-0.0362649	0.00361721	0.0737598	Skin_Not_Sun_Exposed_Suprapubic
EUR-like	ENSG00000100201.20	DDX17	-2.90921	-0.0489692	0.00362347	0.0737598	Skin_Not_Sun_Exposed_Suprapubic
EUR-like	ENSG00000185838.13	GNB1L	-2.90107	-0.0684064	0.00371885	0.0755234	Skin_Not_Sun_Exposed_Suprapubic
EUR-like	ENSG00000003249.13	DBNDD1	-2.89605	-0.0163233	0.0037789	0.0765626	Skin_Not_Sun_Exposed_Suprapubic
EUR-like	ENSG00000151304.5	SRFBP1	2.89167	0.223157	0.00383197	0.0774561	Skin_Not_Sun_Exposed_Suprapubic
EUR-like	ENSG00000269113.3	TRABD2B	2.88489	0.104922	0.00391547	0.078959	Skin_Not_Sun_Exposed_Suprapubic
EUR-like	ENSG00000198937.8	CCDC167	-2.88319	-0.0502788	0.00393675	0.0790938	Skin_Not_Sun_Exposed_Suprapubic
EUR-like	ENSG00000271888.1	RP11-560J1.2	-2.88289	-0.0456274	0.00394048	0.0790938	Skin_Not_Sun_Exposed_Suprapubic
EUR-like	ENSG00000120725.12	SIL1	-2.88075	-0.0404859	0.00396728	0.0793753	Skin_Not_Sun_Exposed_Suprapubic
EUR-like	ENSG00000227718.1	AC016730.1	2.88031	0.0408108	0.0039729	0.0793753	Skin_Not_Sun_Exposed_Suprapubic
EUR-like	ENSG00000246067.7	RAB30-AS1	-2.87948	-0.0178868	0.00398331	0.0793994	Skin_Not_Sun_Exposed_Suprapubic
EUR-like	ENSG00000275759.1	RP11-131L12.3	-2.87415	-0.0208569	0.00405116	0.0804835	Skin_Not_Sun_Exposed_Suprapubic
EUR-like	ENSG00000273765.1	RP11-370I10.11	-2.87309	-0.0532057	0.00406478	0.0804835	Skin_Not_Sun_Exposed_Suprapubic
EUR-like	ENSG00000129354.11	AP1M2	2.87302	0.0887692	0.00406567	0.0804835	Skin_Not_Sun_Exposed_Suprapubic
EUR-like	ENSG00000166839.16	ANKDD1A	2.87125	0.0619244	0.00408858	0.0806603	Skin_Not_Sun_Exposed_Suprapubic
EUR-like	ENSG00000122966.15	CIT	2.87088	0.0728051	0.0040933	0.0806603	Skin_Not_Sun_Exposed_Suprapubic
EUR-like	ENSG00000121898.12	CPXM2	2.86903	0.0404878	0.00411728	0.0809482	Skin_Not_Sun_Exposed_Suprapubic
EUR-like	ENSG00000227888.4	FAM66A	2.86646	0.0343171	0.00415089	0.0814202	Skin_Not_Sun_Exposed_Suprapubic
EUR-like	ENSG00000124713.5	GNMT	-2.86545	-0.0259789	0.00416415	0.0814202	Skin_Not_Sun_Exposed_Suprapubic
EUR-like	ENSG00000183527.11	PSMG1	-2.86504	-0.0143107	0.00416959	0.0814202	Skin_Not_Sun_Exposed_Suprapubic
EUR-like	ENSG00000100162.14	CENPM	-2.86363	-0.0695154	0.00418819	0.0815987	Skin_Not_Sun_Exposed_Suprapubic
EUR-like	ENSG00000132432.13	SEC61G	-2.86049	-0.0739852	0.00422983	0.0821209	Skin_Not_Sun_Exposed_Suprapubic
EUR-like	ENSG00000183831.6	ANKRD45	-2.86018	-0.0597019	0.00423402	0.0821209	Skin_Not_Sun_Exposed_Suprapubic
EUR-like	ENSG00000085788.13	DDHD2	-2.85794	-0.163418	0.00426405	0.082518	Skin_Not_Sun_Exposed_Suprapubic
EUR-like	ENSG00000271843.1	RP11-245J9.5	2.85687	0.0566116	0.00427837	0.0826098	Skin_Not_Sun_Exposed_Suprapubic
EUR-like	ENSG00000153879.8	CEBPG	2.85419	0.0666941	0.0043146	0.0831236	Skin_Not_Sun_Exposed_Suprapubic
EUR-like	ENSG00000115524.15	SF3B1	2.85183	0.104606	0.00434686	0.0835584	Skin_Not_Sun_Exposed_Suprapubic
EUR-like	ENSG00000137731.13	FXYD2	2.84815	0.053364	0.0043974	0.0842095	Skin_Not_Sun_Exposed_Suprapubic
EUR-like	ENSG00000101440.9	ASIP	-2.8471	-0.0289564	0.00441189	0.0842095	Skin_Not_Sun_Exposed_Suprapubic
EUR-like	ENSG00000182919.14	C11orf54	-2.84655	-0.0233416	0.00441952	0.0842095	Skin_Not_Sun_Exposed_Suprapubic
EUR-like	ENSG00000182179.12	UBA7	-2.84654	-0.0433489	0.00441975	0.0842095	Skin_Not_Sun_Exposed_Suprapubic
EUR-like	ENSG00000141458.12	NPC1	2.84491	0.0293396	0.00444246	0.0843261	Skin_Not_Sun_Exposed_Suprapubic
EUR-like	ENSG00000113734.17	BNIP1	-2.84469	-0.0228517	0.00444541	0.0843261	Skin_Not_Sun_Exposed_Suprapubic
EUR-like	ENSG00000143612.19	C1orf43	2.83747	0.0799224	0.00454729	0.0857628	Skin_Not_Sun_Exposed_Suprapubic
EUR-like	ENSG00000188554.13	NBR1	-2.83717	-0.104394	0.00455148	0.0857628	Skin_Not_Sun_Exposed_Suprapubic
EUR-like	ENSG00000126215.13	XRCC3	2.83687	0.0369169	0.00455588	0.0857628	Skin_Not_Sun_Exposed_Suprapubic
EUR-like	ENSG00000119328.11	FAM206A	2.83651	0.0658841	0.0045609	0.0857628	Skin_Not_Sun_Exposed_Suprapubic
EUR-like	ENSG00000204604.9	ZNF468	2.83421	0.039327	0.00459393	0.0861962	Skin_Not_Sun_Exposed_Suprapubic
EUR-like	ENSG00000270604.5	HCG17	2.83249	0.0258746	0.0046187	0.086473	Skin_Not_Sun_Exposed_Suprapubic
EUR-like	ENSG00000260265.1	RP11-44F21.5	-2.83094	-0.00932911	0.00464114	0.0867049	Skin_Not_Sun_Exposed_Suprapubic
EUR-like	ENSG00000125611.15	CHCHD5	-2.82953	-0.116548	0.00466169	0.0867787	Skin_Not_Sun_Exposed_Suprapubic
EUR-like	ENSG00000180336.17	MEIOC	-2.82929	-0.0607391	0.0046652	0.0867787	Skin_Not_Sun_Exposed_Suprapubic
EUR-like	ENSG00000181754.6	AMIGO1	-2.82774	-0.0119151	0.00468772	0.0868923	Skin_Not_Sun_Exposed_Suprapubic
EUR-like	ENSG00000134285.10	FKBP11	-2.82749	-0.0422481	0.00469144	0.0868923	Skin_Not_Sun_Exposed_Suprapubic
EUR-like	ENSG00000189362.11	NEMP2	2.82376	0.0320921	0.00474644	0.0877227	Skin_Not_Sun_Exposed_Suprapubic
EUR-like	ENSG00000198898.13	CAPZA2	2.8203	0.182656	0.00479789	0.0883958	Skin_Not_Sun_Exposed_Suprapubic
EUR-like	ENSG00000164707.15	SLC13A4	-2.81993	-0.0381737	0.00480334	0.0883958	Skin_Not_Sun_Exposed_Suprapubic
EUR-like	ENSG00000159958.6	TNFRSF13C	-2.81911	-0.0582064	0.00481563	0.0884335	Skin_Not_Sun_Exposed_Suprapubic
EUR-like	ENSG00000258819.1	RP11-7F17.3	-2.81827	-0.0528861	0.00482838	0.0884792	Skin_Not_Sun_Exposed_Suprapubic
EUR-like	ENSG00000061656.9	SPAG4	-2.8143	-0.101447	0.00488836	0.0888326	Skin_Not_Sun_Exposed_Suprapubic
EUR-like	ENSG00000105520.10	PLPPR2	-2.81427	-0.0526849	0.00488876	0.0888326	Skin_Not_Sun_Exposed_Suprapubic
EUR-like	ENSG00000113658.16	SMAD5	2.81414	0.0960969	0.0048908	0.0888326	Skin_Not_Sun_Exposed_Suprapubic
EUR-like	ENSG00000173421.16	CCDC36	-2.81412	-0.0884429	0.00489105	0.0888326	Skin_Not_Sun_Exposed_Suprapubic
EUR-like	ENSG00000186866.16	POFUT2	2.81359	0.133292	0.00489912	0.0888326	Skin_Not_Sun_Exposed_Suprapubic
EUR-like	ENSG00000173209.22	AHSA2	2.80753	0.0402374	0.00499227	0.0902793	Skin_Not_Sun_Exposed_Suprapubic
EUR-like	ENSG00000118690.12	ARMC2	-2.8065	-0.0419177	0.00500826	0.0902793	Skin_Not_Sun_Exposed_Suprapubic
EUR-like	ENSG00000165621.8	OXGR1	2.80637	0.0544828	0.00501029	0.0902793	Skin_Not_Sun_Exposed_Suprapubic
EUR-like	ENSG00000160293.16	VAV2	2.80032	0.0506234	0.00510514	0.0914708	Skin_Not_Sun_Exposed_Suprapubic
EUR-like	ENSG00000065882.15	TBC1D1	2.79993	0.140185	0.00511132	0.0914708	Skin_Not_Sun_Exposed_Suprapubic
EUR-like	ENSG00000101346.13	POFUT1	2.79986	0.248142	0.00511244	0.0914708	Skin_Not_Sun_Exposed_Suprapubic
EUR-like	ENSG00000214530.8	STARD10	2.79946	0.0414325	0.0051188	0.0914708	Skin_Not_Sun_Exposed_Suprapubic
EUR-like	ENSG00000114650.18	SCAP	2.79849	0.0457449	0.00513418	0.0915559	Skin_Not_Sun_Exposed_Suprapubic
EUR-like	ENSG00000198373.12	WWP2	-2.79772	-0.108768	0.00514641	0.0915849	Skin_Not_Sun_Exposed_Suprapubic
EUR-like	ENSG00000004975.11	DVL2	2.79693	0.0712941	0.00515905	0.0916208	Skin_Not_Sun_Exposed_Suprapubic
EUR-like	ENSG00000136448.11	NMT1	2.79597	0.0909005	0.00517435	0.0916463	Skin_Not_Sun_Exposed_Suprapubic
EUR-like	ENSG00000108474.16	PIGL	2.79551	0.157963	0.00518171	0.0916463	Skin_Not_Sun_Exposed_Suprapubic
EUR-like	ENSG00000156639.11	ZFAND3	-2.79075	-0.0709693	0.00525862	0.0926668	Skin_Not_Sun_Exposed_Suprapubic
EUR-like	ENSG00000260135.6	RP11-212I21.2	-2.79052	-0.00976072	0.00526232	0.0926668	Skin_Not_Sun_Exposed_Suprapubic
EUR-like	ENSG00000214736.7	TOMM6	-2.78995	-0.174236	0.00527162	0.0926668	Skin_Not_Sun_Exposed_Suprapubic
EUR-like	ENSG00000100106.19	TRIOBP	2.78746	0.0320684	0.00531229	0.0931919	Skin_Not_Sun_Exposed_Suprapubic
EUR-like	ENSG00000143952.19	VPS54	-2.78656	-0.0624403	0.00532703	0.0932243	Skin_Not_Sun_Exposed_Suprapubic
EUR-like	ENSG00000136003.15	ISCU	-2.78603	-0.0398868	0.00533575	0.0932243	Skin_Not_Sun_Exposed_Suprapubic
EUR-like	ENSG00000114779.19	ABHD14B	-2.78277	-0.0455982	0.00538965	0.0939759	Skin_Not_Sun_Exposed_Suprapubic
EUR-like	ENSG00000162769.12	FLVCR1	-2.78147	-0.0227256	0.00541137	0.0940368	Skin_Not_Sun_Exposed_Suprapubic
EUR-like	ENSG00000176386.8	CDC26	-2.78075	-0.0267944	0.00542341	0.0940368	Skin_Not_Sun_Exposed_Suprapubic
EUR-like	ENSG00000173638.18	SLC19A1	-2.7806	-0.0305754	0.00542583	0.0940368	Skin_Not_Sun_Exposed_Suprapubic
EUR-like	ENSG00000186446.11	ZNF501	-2.77978	-0.0546682	0.00543954	0.0940422	Skin_Not_Sun_Exposed_Suprapubic
EUR-like	ENSG00000160200.17	CBS	-2.77928	-0.0166216	0.00544793	0.0940422	Skin_Not_Sun_Exposed_Suprapubic
EUR-like	ENSG00000136122.15	BORA	2.77539	0.0256194	0.00551364	0.0949865	Skin_Not_Sun_Exposed_Suprapubic
EUR-like	ENSG00000167700.8	MFSD3	2.77019	0.203998	0.0056024	0.0960405	Skin_Not_Sun_Exposed_Suprapubic
EUR-like	ENSG00000186806.5	VSIG10L	2.76995	0.0462339	0.0056065	0.0960405	Skin_Not_Sun_Exposed_Suprapubic
EUR-like	ENSG00000140598.13	EFL1	-2.76985	-0.0496648	0.0056082	0.0960405	Skin_Not_Sun_Exposed_Suprapubic
EUR-like	ENSG00000138777.19	PPA2	2.76851	0.0896955	0.00563131	0.0961014	Skin_Not_Sun_Exposed_Suprapubic
EUR-like	ENSG00000234906.9	APOC2	-2.76835	-0.0248754	0.00563403	0.0961014	Skin_Not_Sun_Exposed_Suprapubic
EUR-like	ENSG00000141452.9	C18orf8	2.76743	0.023467	0.00565009	0.0961853	Skin_Not_Sun_Exposed_Suprapubic
EUR-like	ENSG00000159314.11	ARHGAP27	-2.76432	-0.0249579	0.00570417	0.0969147	Skin_Not_Sun_Exposed_Suprapubic
EUR-like	ENSG00000260588.1	RP11-930P14.2	-2.76069	-0.0589608	0.00576797	0.0977098	Skin_Not_Sun_Exposed_Suprapubic
EUR-like	ENSG00000188389.10	PDCD1	2.76007	0.057671	0.00577887	0.0977098	Skin_Not_Sun_Exposed_Suprapubic
EUR-like	ENSG00000237923.1	XXbac-BPG27H4.8	-2.75973	-0.0135847	0.00578493	0.0977098	Skin_Not_Sun_Exposed_Suprapubic
EUR-like	ENSG00000163995.19	ABLIM2	-2.75585	-0.0350597	0.00585406	0.0983435	Skin_Not_Sun_Exposed_Suprapubic
EUR-like	ENSG00000155906.16	RMND1	2.75562	0.031732	0.00585802	0.0983435	Skin_Not_Sun_Exposed_Suprapubic
EUR-like	ENSG00000013573.16	DDX11	2.75424	0.00890578	0.00588286	0.0983435	Skin_Not_Sun_Exposed_Suprapubic
EUR-like	ENSG00000234880.1	LINC00163	-2.754	-0.0382346	0.00588719	0.0983435	Skin_Not_Sun_Exposed_Suprapubic
EUR-like	ENSG00000100271.16	TTLL1	-2.75398	-0.0572637	0.00588761	0.0983435	Skin_Not_Sun_Exposed_Suprapubic
EUR-like	ENSG00000110492.15	MDK	-2.75377	-0.0846556	0.00589131	0.0983435	Skin_Not_Sun_Exposed_Suprapubic
EUR-like	ENSG00000136152.14	COG3	-2.75256	-0.171918	0.00591304	0.0983435	Skin_Not_Sun_Exposed_Suprapubic
EUR-like	ENSG00000271643.1	RP11-10C24.3	2.75189	0.0303717	0.00592524	0.0983435	Skin_Not_Sun_Exposed_Suprapubic
EUR-like	ENSG00000174891.12	RSRC1	2.75152	0.0410202	0.00593203	0.0983435	Skin_Not_Sun_Exposed_Suprapubic
EUR-like	ENSG00000204616.10	TRIM31	2.75085	0.0310661	0.00594416	0.0983435	Skin_Not_Sun_Exposed_Suprapubic
EUR-like	ENSG00000175707.8	KDF1	-2.75028	-0.0650721	0.00595437	0.0983435	Skin_Not_Sun_Exposed_Suprapubic
EUR-like	ENSG00000082898.16	XPO1	2.75002	0.165086	0.00595918	0.0983435	Skin_Not_Sun_Exposed_Suprapubic
EUR-like	ENSG00000273448.1	RP11-166O4.6	2.74887	0.0159089	0.0059802	0.0985021	Skin_Not_Sun_Exposed_Suprapubic
EUR-like	ENSG00000131899.10	LLGL1	2.74655	0.0625395	0.00602251	0.0989357	Skin_Not_Sun_Exposed_Suprapubic
EUR-like	ENSG00000135414.9	GDF11	2.74522	0.063851	0.00604712	0.0989357	Skin_Not_Sun_Exposed_Suprapubic
EUR-like	ENSG00000068079.7	IFI35	-2.7451	-0.0575881	0.00604925	0.0989357	Skin_Not_Sun_Exposed_Suprapubic
EUR-like	ENSG00000163281.11	GNPDA2	-2.74493	-0.0173506	0.00605237	0.0989357	Skin_Not_Sun_Exposed_Suprapubic
EUR-like	ENSG00000126500.3	FLRT1	2.73962	0.0301524	0.00615101	0.10019	Skin_Not_Sun_Exposed_Suprapubic
EUR-like	ENSG00000084092.6	NOA1	-2.73955	-0.0729384	0.0061523	0.10019	Skin_Not_Sun_Exposed_Suprapubic
EUR-like	ENSG00000125375.14	ATP5S	2.73705	0.0937595	0.00619928	0.100748	Skin_Not_Sun_Exposed_Suprapubic
EUR-like	ENSG00000168476.11	REEP4	2.73648	0.179758	0.00620995	0.100748	Skin_Not_Sun_Exposed_Suprapubic
EUR-like	ENSG00000105963.13	ADAP1	2.73466	0.0171961	0.00624445	0.101118	Skin_Not_Sun_Exposed_Suprapubic
EUR-like	ENSG00000163637.12	PRICKLE2	-2.73156	-0.0440544	0.00630352	0.101792	Skin_Not_Sun_Exposed_Suprapubic
EUR-like	ENSG00000164050.12	PLXNB1	-2.73124	-0.0872254	0.00630964	0.101792	Skin_Not_Sun_Exposed_Suprapubic
EUR-like	ENSG00000107833.10	NPM3	2.72995	0.0851634	0.00633438	0.101896	Skin_Not_Sun_Exposed_Suprapubic
EUR-like	ENSG00000198468.7	FLVCR1-AS1	-2.72967	-0.00854984	0.00633975	0.101896	Skin_Not_Sun_Exposed_Suprapubic
EUR-like	ENSG00000205078.5	SYCE1L	-2.72634	-0.015709	0.00640401	0.102729	Skin_Not_Sun_Exposed_Suprapubic
EUR-like	ENSG00000103723.12	AP3B2	-2.72576	-0.0102698	0.00641533	0.102729	Skin_Not_Sun_Exposed_Suprapubic
EUR-like	ENSG00000171861.10	MRM3	-2.72448	-0.047334	0.00644027	0.102937	Skin_Not_Sun_Exposed_Suprapubic
EUR-like	ENSG00000151655.18	ITIH2	-2.72365	-0.0273643	0.00645649	0.103006	Skin_Not_Sun_Exposed_Suprapubic
EUR-like	ENSG00000168827.14	GFM1	-2.72239	-0.034377	0.00648113	0.103208	Skin_Not_Sun_Exposed_Suprapubic
EUR-like	ENSG00000141646.13	SMAD4	-2.7214	-0.144424	0.00650062	0.103327	Skin_Not_Sun_Exposed_Suprapubic
EUR-like	ENSG00000074935.13	TUBE1	-2.72005	-0.0659451	0.00652724	0.10356	Skin_Not_Sun_Exposed_Suprapubic
EUR-like	ENSG00000025434.18	NR1H3	-2.71935	-0.0739035	0.00654111	0.10359	Skin_Not_Sun_Exposed_Suprapubic
EUR-like	ENSG00000173531.15	MST1	-2.71791	-0.0356673	0.00656954	0.103849	Skin_Not_Sun_Exposed_Suprapubic
EUR-like	ENSG00000115705.20	TPO	-2.71112	-0.0280766	0.00670557	0.105806	Skin_Not_Sun_Exposed_Suprapubic
EUR-like	ENSG00000188624.2	IGFL3	-2.70971	-0.0357224	0.00673411	0.106062	Skin_Not_Sun_Exposed_Suprapubic
EUR-like	ENSG00000166140.17	ZFYVE19	2.70804	0.0492171	0.00676812	0.106273	Skin_Not_Sun_Exposed_Suprapubic
EUR-like	ENSG00000236104.2	ZBTB22	2.70743	0.104879	0.00678074	0.106273	Skin_Not_Sun_Exposed_Suprapubic
EUR-like	ENSG00000214279.13	SCART1	-2.70725	-0.0325177	0.00678442	0.106273	Skin_Not_Sun_Exposed_Suprapubic
EUR-like	ENSG00000183111.11	ARHGEF37	2.70615	0.053117	0.00680678	0.10643	Skin_Not_Sun_Exposed_Suprapubic
EUR-like	ENSG00000172613.7	RAD9A	2.70271	0.0315747	0.00687759	0.107343	Skin_Not_Sun_Exposed_Suprapubic
EUR-like	ENSG00000163959.9	SLC51A	-2.70159	-0.0308752	0.0069008	0.10751	Skin_Not_Sun_Exposed_Suprapubic
EUR-like	ENSG00000106049.8	HIBADH	2.70049	0.14828	0.00692379	0.107674	Skin_Not_Sun_Exposed_Suprapubic
EUR-like	ENSG00000183020.13	AP2A2	-2.69922	-0.125445	0.00695026	0.107892	Skin_Not_Sun_Exposed_Suprapubic
EUR-like	ENSG00000161265.14	U2AF1L4	-2.69075	-0.0172325	0.00712911	0.110419	Skin_Not_Sun_Exposed_Suprapubic
EUR-like	ENSG00000174749.5	C4orf32	-2.69031	-0.0332378	0.00713864	0.110419	Skin_Not_Sun_Exposed_Suprapubic
EUR-like	ENSG00000080345.17	RIF1	-2.68941	-0.0205385	0.00715774	0.110516	Skin_Not_Sun_Exposed_Suprapubic
EUR-like	ENSG00000078687.17	TNRC6C	-2.6864	-0.184987	0.00722275	0.111321	Skin_Not_Sun_Exposed_Suprapubic
EUR-like	ENSG00000144488.14	ESPNL	2.68326	0.00985216	0.00729094	0.112032	Skin_Not_Sun_Exposed_Suprapubic
EUR-like	ENSG00000139200.13	PIANP	2.68295	0.0499616	0.00729748	0.112032	Skin_Not_Sun_Exposed_Suprapubic
EUR-like	ENSG00000112425.14	EPM2A	-2.68248	-0.0270367	0.00730784	0.112032	Skin_Not_Sun_Exposed_Suprapubic
EUR-like	ENSG00000157911.9	PEX10	-2.6812	-0.0867888	0.00733589	0.112088	Skin_Not_Sun_Exposed_Suprapubic
EUR-like	ENSG00000105879.11	CBLL1	-2.68113	-0.12088	0.00733749	0.112088	Skin_Not_Sun_Exposed_Suprapubic
EUR-like	ENSG00000141971.12	MVB12A	-2.67824	-0.0849723	0.00740108	0.112776	Skin_Not_Sun_Exposed_Suprapubic
EUR-like	ENSG00000166086.12	JAM3	-2.6775	-0.0390293	0.00741744	0.112776	Skin_Not_Sun_Exposed_Suprapubic
EUR-like	ENSG00000083535.15	PIBF1	2.67731	0.0805022	0.00742169	0.112776	Skin_Not_Sun_Exposed_Suprapubic
EUR-like	ENSG00000003056.7	M6PR	2.67661	0.0396048	0.00743721	0.112813	Skin_Not_Sun_Exposed_Suprapubic
EUR-like	ENSG00000152404.15	CWF19L2	2.67294	0.0282507	0.00751886	0.113851	Skin_Not_Sun_Exposed_Suprapubic
EUR-like	ENSG00000188152.12	NUTM2G	-2.6703	-0.0407794	0.00757834	0.114551	Skin_Not_Sun_Exposed_Suprapubic
EUR-like	ENSG00000132405.18	TBC1D14	2.66535	0.066935	0.00769077	0.116047	Skin_Not_Sun_Exposed_Suprapubic
EUR-like	ENSG00000141577.13	CEP131	-2.66448	-0.0479904	0.00771074	0.116121	Skin_Not_Sun_Exposed_Suprapubic
EUR-like	ENSG00000124562.9	SNRPC	-2.66396	-0.0548841	0.00772257	0.116121	Skin_Not_Sun_Exposed_Suprapubic
EUR-like	ENSG00000184988.8	TMEM106A	-2.66234	-0.0755363	0.00775985	0.116327	Skin_Not_Sun_Exposed_Suprapubic
EUR-like	ENSG00000185085.2	INTS5	-2.6622	-0.0541	0.00776324	0.116327	Skin_Not_Sun_Exposed_Suprapubic
EUR-like	ENSG00000050165.17	DKK3	-2.66008	-0.0351534	0.00781213	0.116857	Skin_Not_Sun_Exposed_Suprapubic
EUR-like	ENSG00000129007.14	CALML4	2.6555	0.0301908	0.00791901	0.118251	Skin_Not_Sun_Exposed_Suprapubic
EUR-like	ENSG00000069275.12	NUCKS1	-2.65395	-0.0621678	0.00795565	0.118593	Skin_Not_Sun_Exposed_Suprapubic
EUR-like	ENSG00000103326.11	CAPN15	-2.65258	-0.080786	0.00798796	0.118792	Skin_Not_Sun_Exposed_Suprapubic
EUR-like	ENSG00000100242.15	SUN2	2.65222	0.0527424	0.00799654	0.118792	Skin_Not_Sun_Exposed_Suprapubic
EUR-like	ENSG00000146072.6	TNFRSF21	-2.64916	-0.0408396	0.00806918	0.119665	Skin_Not_Sun_Exposed_Suprapubic
EUR-like	ENSG00000140284.10	SLC27A2	2.64809	0.0436526	0.00809485	0.11984	Skin_Not_Sun_Exposed_Suprapubic
EUR-like	ENSG00000176945.16	MUC20	2.64276	0.0146819	0.00822329	0.121496	Skin_Not_Sun_Exposed_Suprapubic
EUR-like	ENSG00000160867.14	FGFR4	2.64096	0.0195589	0.00826725	0.121496	Skin_Not_Sun_Exposed_Suprapubic
EUR-like	ENSG00000196850.5	PPTC7	2.64027	0.0718544	0.00828399	0.121496	Skin_Not_Sun_Exposed_Suprapubic
EUR-like	ENSG00000160326.13	SLC2A6	2.64005	0.0693411	0.00828936	0.121496	Skin_Not_Sun_Exposed_Suprapubic
EUR-like	ENSG00000167525.13	PROCA1	2.6399	0.0127831	0.00829302	0.121496	Skin_Not_Sun_Exposed_Suprapubic
EUR-like	ENSG00000146416.17	AIG1	-2.63941	-0.0814116	0.00830501	0.121496	Skin_Not_Sun_Exposed_Suprapubic
EUR-like	ENSG00000166881.9	NEMP1	2.63892	0.0441872	0.00831706	0.121496	Skin_Not_Sun_Exposed_Suprapubic
EUR-like	ENSG00000204305.13	AGER	2.63883	0.031066	0.00831931	0.121496	Skin_Not_Sun_Exposed_Suprapubic
EUR-like	ENSG00000142233.11	NTN5	2.63677	0.0232444	0.00837007	0.122031	Skin_Not_Sun_Exposed_Suprapubic
EUR-like	ENSG00000140382.14	HMG20A	-2.63548	-0.0661908	0.0084019	0.122288	Skin_Not_Sun_Exposed_Suprapubic
EUR-like	ENSG00000088538.12	DOCK3	2.63329	0.0190775	0.00845615	0.122601	Skin_Not_Sun_Exposed_Suprapubic
EUR-like	ENSG00000196653.11	ZNF502	-2.6332	-0.0218804	0.00845834	0.122601	Skin_Not_Sun_Exposed_Suprapubic
EUR-like	ENSG00000186897.4	C1QL4	-2.6329	-0.0271154	0.00846603	0.122601	Skin_Not_Sun_Exposed_Suprapubic
EUR-like	ENSG00000259153.1	RP6-65G23.3	2.63001	0.0808535	0.00853831	0.123254	Skin_Not_Sun_Exposed_Suprapubic
EUR-like	ENSG00000125503.12	PPP1R12C	2.62995	0.0973116	0.00853968	0.123254	Skin_Not_Sun_Exposed_Suprapubic
EUR-like	ENSG00000228065.10	LINC01515	-2.62868	-0.0500921	0.00857165	0.123509	Skin_Not_Sun_Exposed_Suprapubic
EUR-like	ENSG00000253958.1	CLDN23	-2.62743	-0.013318	0.00860324	0.123758	Skin_Not_Sun_Exposed_Suprapubic
EUR-like	ENSG00000168546.10	GFRA2	-2.62087	-0.0322331	0.00877053	0.125954	Skin_Not_Sun_Exposed_Suprapubic
EUR-like	ENSG00000168899.4	VAMP5	2.61996	0.0274802	0.00879404	0.126082	Skin_Not_Sun_Exposed_Suprapubic
EUR-like	ENSG00000050438.16	SLC4A8	2.61914	0.0539849	0.0088153	0.126172	Skin_Not_Sun_Exposed_Suprapubic
EUR-like	ENSG00000145916.18	RMND5B	-2.61859	-0.120424	0.00882952	0.126172	Skin_Not_Sun_Exposed_Suprapubic
EUR-like	ENSG00000164054.15	SHISA5	2.61792	0.0622943	0.00884665	0.126207	Skin_Not_Sun_Exposed_Suprapubic
EUR-like	ENSG00000013561.17	RNF14	2.61602	0.0276564	0.00889604	0.126703	Skin_Not_Sun_Exposed_Suprapubic
EUR-like	ENSG00000054277.13	OPN3	2.61481	0.0253302	0.00892773	0.126937	Skin_Not_Sun_Exposed_Suprapubic
EUR-like	ENSG00000228696.8	ARL17B	-2.61376	-0.00897521	0.0089553	0.126937	Skin_Not_Sun_Exposed_Suprapubic
EUR-like	ENSG00000104884.14	ERCC2	-2.61371	-0.0286107	0.0089566	0.126937	Skin_Not_Sun_Exposed_Suprapubic
EUR-like	ENSG00000061938.16	TNK2	-2.61093	-0.0482357	0.00902957	0.127761	Skin_Not_Sun_Exposed_Suprapubic
EUR-like	ENSG00000153107.11	ANAPC1	-2.61002	-0.0872269	0.00905366	0.127892	Skin_Not_Sun_Exposed_Suprapubic
EUR-like	ENSG00000165832.5	TRUB1	-2.6061	-0.0738062	0.00915806	0.129156	Skin_Not_Sun_Exposed_Suprapubic
EUR-like	ENSG00000182568.16	SATB1	2.60245	0.049606	0.00925593	0.130323	Skin_Not_Sun_Exposed_Suprapubic
EUR-like	ENSG00000173950.15	XXYLT1	-2.60177	-0.0172774	0.00927451	0.130372	Skin_Not_Sun_Exposed_Suprapubic
EUR-like	ENSG00000249365.1	RP11-508M8.1	-2.59869	-0.088502	0.00935805	0.131332	Skin_Not_Sun_Exposed_Suprapubic
EUR-like	ENSG00000175906.4	ARL4D	-2.59732	-0.0207457	0.00939546	0.131643	Skin_Not_Sun_Exposed_Suprapubic
EUR-like	ENSG00000167536.13	DHRS13	2.59611	0.0550752	0.00942857	0.131893	Skin_Not_Sun_Exposed_Suprapubic
EUR-like	ENSG00000075790.10	BCAP29	-2.59515	-0.0251521	0.00945503	0.131898	Skin_Not_Sun_Exposed_Suprapubic
EUR-like	ENSG00000134884.13	ARGLU1	2.59499	0.0803226	0.00945947	0.131898	Skin_Not_Sun_Exposed_Suprapubic
EUR-like	ENSG00000100890.15	KIAA0391	-2.59433	-0.0344558	0.00947742	0.131935	Skin_Not_Sun_Exposed_Suprapubic
EUR-like	ENSG00000233154.5	LINC01762	2.59145	0.0329547	0.00955723	0.132832	Skin_Not_Sun_Exposed_Suprapubic
EUR-like	ENSG00000275491.1	LINC01730	2.58985	0.00971867	0.00960182	0.133071	Skin_Not_Sun_Exposed_Suprapubic
EUR-like	ENSG00000197763.14	TXNRD3	-2.58972	-0.0413987	0.00960527	0.133071	Skin_Not_Sun_Exposed_Suprapubic
EUR-like	ENSG00000148690.11	FRA10AC1	2.5867	0.043965	0.0096899	0.134028	Skin_Not_Sun_Exposed_Suprapubic
EUR-like	ENSG00000076248.10	UNG	-2.58387	-0.03023	0.00976982	0.134634	Skin_Not_Sun_Exposed_Suprapubic
EUR-like	ENSG00000161010.14	MRNIP	-2.58351	-0.0489376	0.00978006	0.134634	Skin_Not_Sun_Exposed_Suprapubic
EUR-like	ENSG00000156675.15	RAB11FIP1	-2.58349	-0.0826878	0.00978054	0.134634	Skin_Not_Sun_Exposed_Suprapubic
EUR-like	ENSG00000033327.12	GAB2	-2.58286	-0.0817147	0.00979847	0.134667	Skin_Not_Sun_Exposed_Suprapubic
EUR-like	ENSG00000183426.16	NPIPA1	2.57907	0.01039	0.00990666	0.135869	Skin_Not_Sun_Exposed_Suprapubic
EUR-like	ENSG00000139155.8	SLCO1C1	2.5787	0.0199759	0.00991741	0.135869	Skin_Not_Sun_Exposed_Suprapubic
EUR-like	ENSG00000012232.8	EXTL3	2.57422	0.162339	0.0100466	0.137254	Skin_Not_Sun_Exposed_Suprapubic
EUR-like	ENSG00000114316.12	USP4	2.57242	0.0447107	0.010099	0.137254	Skin_Not_Sun_Exposed_Suprapubic
EUR-like	ENSG00000156170.12	NDUFAF6	2.57233	0.0445798	0.0101017	0.137254	Skin_Not_Sun_Exposed_Suprapubic
EUR-like	ENSG00000132510.10	KDM6B	-2.5716	-0.062755	0.0101231	0.137254	Skin_Not_Sun_Exposed_Suprapubic
EUR-like	ENSG00000261467.2	RP11-731K22.1	2.57134	0.0153569	0.0101307	0.137254	Skin_Not_Sun_Exposed_Suprapubic
EUR-like	ENSG00000129219.13	PLD2	2.5702	0.0562249	0.0101639	0.137254	Skin_Not_Sun_Exposed_Suprapubic
EUR-like	ENSG00000066923.17	STAG3	2.5702	0.0558727	0.0101639	0.137254	Skin_Not_Sun_Exposed_Suprapubic
EUR-like	ENSG00000175356.12	SCUBE2	-2.5698	-0.0272314	0.0101756	0.137254	Skin_Not_Sun_Exposed_Suprapubic
EUR-like	ENSG00000231648.1	LINC01698	-2.56974	-0.134955	0.0101775	0.137254	Skin_Not_Sun_Exposed_Suprapubic
EUR-like	ENSG00000139537.10	CCDC65	-2.56974	-0.0187347	0.0101775	0.137254	Skin_Not_Sun_Exposed_Suprapubic
EUR-like	ENSG00000204520.12	MICA	2.56778	0.0170666	0.0102351	0.137815	Skin_Not_Sun_Exposed_Suprapubic
EUR-like	ENSG00000197043.13	ANXA6	2.56407	0.167926	0.0103452	0.139079	Skin_Not_Sun_Exposed_Suprapubic
EUR-like	ENSG00000117480.15	FAAH	2.563	0.0224775	0.0103773	0.139294	Skin_Not_Sun_Exposed_Suprapubic
EUR-like	ENSG00000169951.9	ZNF764	-2.56186	-0.0170031	0.0104114	0.139535	Skin_Not_Sun_Exposed_Suprapubic
EUR-like	ENSG00000054282.15	SDCCAG8	2.56116	0.0432653	0.0104323	0.139599	Skin_Not_Sun_Exposed_Suprapubic
EUR-like	ENSG00000125651.13	GTF2F1	-2.55684	-0.0639181	0.0105628	0.140739	Skin_Not_Sun_Exposed_Suprapubic
EUR-like	ENSG00000110944.8	IL23A	2.55664	0.0920731	0.010569	0.140739	Skin_Not_Sun_Exposed_Suprapubic
EUR-like	ENSG00000078237.6	TIGAR	2.5563	0.030481	0.0105791	0.140739	Skin_Not_Sun_Exposed_Suprapubic
EUR-like	ENSG00000116857.16	TMEM9	-2.55605	-0.0217475	0.0105869	0.140739	Skin_Not_Sun_Exposed_Suprapubic
EUR-like	ENSG00000115380.19	EFEMP1	2.55565	0.0490725	0.010599	0.140739	Skin_Not_Sun_Exposed_Suprapubic
EUR-like	ENSG00000115306.15	SPTBN1	2.55472	0.145874	0.0106273	0.140898	Skin_Not_Sun_Exposed_Suprapubic
EUR-like	ENSG00000126005.16	MMP24-AS1	-2.55336	-0.0672243	0.0106688	0.140917	Skin_Not_Sun_Exposed_Suprapubic
EUR-like	ENSG00000188921.13	HACD4	-2.55315	-0.0124739	0.0106753	0.140917	Skin_Not_Sun_Exposed_Suprapubic
EUR-like	ENSG00000169085.11	C8orf46	-2.55307	-0.0159445	0.0106777	0.140917	Skin_Not_Sun_Exposed_Suprapubic
EUR-like	ENSG00000177058.11	SLC38A9	-2.55171	-0.0939322	0.0107195	0.141252	Skin_Not_Sun_Exposed_Suprapubic
EUR-like	ENSG00000152944.8	MED21	2.54518	0.0497303	0.0109221	0.143702	Skin_Not_Sun_Exposed_Suprapubic
EUR-like	ENSG00000131944.9	FAAP24	-2.54436	-0.021853	0.0109478	0.143821	Skin_Not_Sun_Exposed_Suprapubic
EUR-like	ENSG00000104043.14	ATP8B4	2.53964	0.110945	0.0110968	0.145405	Skin_Not_Sun_Exposed_Suprapubic
EUR-like	ENSG00000107929.14	LARP4B	-2.53942	-0.0796523	0.0111037	0.145405	Skin_Not_Sun_Exposed_Suprapubic
EUR-like	ENSG00000224848.1	RP11-535M15.1	2.53894	0.016491	0.0111189	0.145405	Skin_Not_Sun_Exposed_Suprapubic
EUR-like	ENSG00000126432.13	PRDX5	-2.53507	-0.0447057	0.0112426	0.1468	Skin_Not_Sun_Exposed_Suprapubic
EUR-like	ENSG00000068745.14	IP6K2	2.53256	0.0429058	0.0113235	0.147633	Skin_Not_Sun_Exposed_Suprapubic
EUR-like	ENSG00000151208.16	DLG5	-2.53054	-0.0219823	0.0113888	0.148261	Skin_Not_Sun_Exposed_Suprapubic
EUR-like	ENSG00000148730.6	EIF4EBP2	2.52935	0.158177	0.0114274	0.148446	Skin_Not_Sun_Exposed_Suprapubic
EUR-like	ENSG00000163029.15	SMC6	-2.52883	-0.0606414	0.0114442	0.148446	Skin_Not_Sun_Exposed_Suprapubic
EUR-like	ENSG00000152382.5	TADA1	2.52851	0.0291722	0.0114546	0.148446	Skin_Not_Sun_Exposed_Suprapubic
EUR-like	ENSG00000145743.15	FBXL17	2.52794	0.10035	0.0114734	0.148467	Skin_Not_Sun_Exposed_Suprapubic
EUR-like	ENSG00000154328.15	NEIL2	-2.52421	-0.0262589	0.0115957	0.14967	Skin_Not_Sun_Exposed_Suprapubic
EUR-like	ENSG00000162877.12	PM20D1	-2.52373	-0.0465307	0.0116118	0.14967	Skin_Not_Sun_Exposed_Suprapubic
EUR-like	ENSG00000177981.10	ASB8	2.52343	0.113926	0.0116217	0.14967	Skin_Not_Sun_Exposed_Suprapubic
EUR-like	ENSG00000184903.9	IMMP2L	2.52295	0.0347601	0.0116375	0.14967	Skin_Not_Sun_Exposed_Suprapubic
EUR-like	ENSG00000176383.8	B3GNT4	-2.52248	-0.0506314	0.0116531	0.14967	Skin_Not_Sun_Exposed_Suprapubic
EUR-like	ENSG00000163214.20	DHX57	-2.51993	-0.031195	0.0117379	0.150534	Skin_Not_Sun_Exposed_Suprapubic
EUR-like	ENSG00000108953.16	YWHAE	-2.51391	-0.0909098	0.0119401	0.152873	Skin_Not_Sun_Exposed_Suprapubic
EUR-like	ENSG00000189091.12	SF3B3	-2.51274	-0.065618	0.0119796	0.152873	Skin_Not_Sun_Exposed_Suprapubic
EUR-like	ENSG00000187266.13	EPOR	-2.51269	-0.100486	0.0119814	0.152873	Skin_Not_Sun_Exposed_Suprapubic
EUR-like	ENSG00000185614.4	FAM212A	2.51241	0.0516815	0.0119911	0.152873	Skin_Not_Sun_Exposed_Suprapubic
EUR-like	ENSG00000105669.13	COPE	-2.51103	-0.110878	0.012038	0.153245	Skin_Not_Sun_Exposed_Suprapubic
EUR-like	ENSG00000198208.11	RPS6KL1	2.50933	0.0336089	0.0120961	0.153569	Skin_Not_Sun_Exposed_Suprapubic
EUR-like	ENSG00000140521.12	POLG	2.50842	0.030406	0.0121273	0.153569	Skin_Not_Sun_Exposed_Suprapubic
EUR-like	ENSG00000140279.12	DUOX2	-2.50829	-0.0475921	0.0121317	0.153569	Skin_Not_Sun_Exposed_Suprapubic
EUR-like	ENSG00000135503.12	ACVR1B	-2.5082	-0.13754	0.0121346	0.153569	Skin_Not_Sun_Exposed_Suprapubic
EUR-like	ENSG00000164879.6	CA3	-2.5056	-0.0199636	0.0122243	0.154138	Skin_Not_Sun_Exposed_Suprapubic
EUR-like	ENSG00000234455.1	AC067960.1	2.50559	0.0346749	0.0122247	0.154138	Skin_Not_Sun_Exposed_Suprapubic
EUR-like	ENSG00000125844.15	RRBP1	-2.50535	-0.0503225	0.0122332	0.154138	Skin_Not_Sun_Exposed_Suprapubic
EUR-like	ENSG00000248265.1	FLJ12825	-2.50401	-0.0100205	0.0122793	0.154483	Skin_Not_Sun_Exposed_Suprapubic
EUR-like	ENSG00000121417.13	ZNF211	2.50308	0.0205581	0.0123116	0.154483	Skin_Not_Sun_Exposed_Suprapubic
EUR-like	ENSG00000176273.14	SLC35G1	-2.50301	-0.044553	0.0123142	0.154483	Skin_Not_Sun_Exposed_Suprapubic
EUR-like	ENSG00000144320.13	LNPK	-2.50219	-0.0965146	0.0123427	0.154615	Skin_Not_Sun_Exposed_Suprapubic
EUR-like	ENSG00000269486.2	CTC-360G5.9	-2.50032	-0.0373285	0.0124079	0.155034	Skin_Not_Sun_Exposed_Suprapubic
EUR-like	ENSG00000151806.13	GUF1	2.50021	0.016327	0.0124121	0.155034	Skin_Not_Sun_Exposed_Suprapubic
EUR-like	ENSG00000073350.13	LLGL2	-2.49959	-0.0583284	0.0124337	0.155079	Skin_Not_Sun_Exposed_Suprapubic
EUR-like	ENSG00000105501.12	SIGLEC5	-2.49905	-0.030219	0.0124528	0.155094	Skin_Not_Sun_Exposed_Suprapubic
EUR-like	ENSG00000281406.1	BLACAT1	2.4981	0.0373892	0.0124863	0.155287	Skin_Not_Sun_Exposed_Suprapubic
EUR-like	ENSG00000189334.8	S100A14	2.49744	0.0861875	0.0125093	0.155349	Skin_Not_Sun_Exposed_Suprapubic
EUR-like	ENSG00000161395.13	PGAP3	2.49625	0.0515991	0.0125515	0.155649	Skin_Not_Sun_Exposed_Suprapubic
EUR-like	ENSG00000163479.13	SSR2	-2.49512	-0.146106	0.0125913	0.155919	Skin_Not_Sun_Exposed_Suprapubic
EUR-like	ENSG00000243896.3	OR2A7	2.49415	0.0259371	0.0126258	0.156122	Skin_Not_Sun_Exposed_Suprapubic
EUR-like	ENSG00000130653.15	PNPLA7	2.49351	0.0375738	0.0126487	0.156182	Skin_Not_Sun_Exposed_Suprapubic
EUR-like	ENSG00000235568.6	NFAM1	2.4929	0.0700783	0.0126705	0.156227	Skin_Not_Sun_Exposed_Suprapubic
EUR-like	ENSG00000172345.13	STARD5	2.49164	0.0471089	0.0127156	0.15656	Skin_Not_Sun_Exposed_Suprapubic
EUR-like	ENSG00000166896.7	ATP23	-2.49096	-0.0135554	0.0127399	0.156635	Skin_Not_Sun_Exposed_Suprapubic
EUR-like	ENSG00000112514.15	CUTA	-2.48796	-0.0523378	0.012848	0.157527	Skin_Not_Sun_Exposed_Suprapubic
EUR-like	ENSG00000196072.11	BLOC1S2	-2.48793	-0.0240516	0.0128489	0.157527	Skin_Not_Sun_Exposed_Suprapubic
EUR-like	ENSG00000171103.10	TRMT61B	-2.48595	-0.0270113	0.0129207	0.158182	Skin_Not_Sun_Exposed_Suprapubic
EUR-like	ENSG00000140274.13	DUOXA2	-2.48399	-0.0433315	0.0129918	0.158827	Skin_Not_Sun_Exposed_Suprapubic
EUR-like	ENSG00000166477.12	LEO1	-2.48229	-0.144269	0.0130542	0.159365	Skin_Not_Sun_Exposed_Suprapubic
EUR-like	ENSG00000171497.4	PPID	2.48122	0.0508242	0.0130934	0.159618	Skin_Not_Sun_Exposed_Suprapubic
EUR-like	ENSG00000167272.10	POP5	-2.4786	-0.0941813	0.0131899	0.160356	Skin_Not_Sun_Exposed_Suprapubic
EUR-like	ENSG00000090621.13	PABPC4	2.47857	0.0453235	0.0131912	0.160356	Skin_Not_Sun_Exposed_Suprapubic
EUR-like	ENSG00000182463.15	TSHZ2	-2.47566	-0.0318917	0.0132988	0.161438	Skin_Not_Sun_Exposed_Suprapubic
EUR-like	ENSG00000170949.17	ZNF160	2.47196	0.0350789	0.0134376	0.162894	Skin_Not_Sun_Exposed_Suprapubic
EUR-like	ENSG00000162526.6	TSSK3	2.47027	0.13855	0.013501	0.163229	Skin_Not_Sun_Exposed_Suprapubic
EUR-like	ENSG00000139629.15	GALNT6	-2.47022	-0.0396811	0.0135031	0.163229	Skin_Not_Sun_Exposed_Suprapubic
EUR-like	ENSG00000169750.8	RAC3	2.46675	0.0337457	0.0136347	0.164589	Skin_Not_Sun_Exposed_Suprapubic
EUR-like	ENSG00000170903.10	MSANTD4	-2.46454	-0.0319858	0.0137189	0.165346	Skin_Not_Sun_Exposed_Suprapubic
EUR-like	ENSG00000187097.12	ENTPD5	2.4641	0.0308255	0.0137357	0.165346	Skin_Not_Sun_Exposed_Suprapubic
EUR-like	ENSG00000235192.1	AC009495.2	2.46321	0.051057	0.0137698	0.165499	Skin_Not_Sun_Exposed_Suprapubic
EUR-like	ENSG00000070444.14	MNT	-2.46277	-0.0749484	0.0137868	0.165499	Skin_Not_Sun_Exposed_Suprapubic
EUR-like	ENSG00000143799.12	PARP1	-2.46145	-0.0705151	0.0138376	0.165735	Skin_Not_Sun_Exposed_Suprapubic
EUR-like	ENSG00000198276.15	UCKL1	2.46114	0.0428996	0.0138497	0.165735	Skin_Not_Sun_Exposed_Suprapubic
EUR-like	ENSG00000134256.12	CD101	2.46077	0.0216776	0.0138641	0.165735	Skin_Not_Sun_Exposed_Suprapubic
EUR-like	ENSG00000145506.13	NKD2	2.46009	0.0651674	0.0138902	0.165818	Skin_Not_Sun_Exposed_Suprapubic
EUR-like	ENSG00000182261.3	NLRP10	-2.4595	-0.061965	0.0139131	0.165862	Skin_Not_Sun_Exposed_Suprapubic
EUR-like	ENSG00000135617.3	PRADC1	-2.45887	-0.081646	0.0139376	0.165925	Skin_Not_Sun_Exposed_Suprapubic
EUR-like	ENSG00000253426.5	RP11-10A14.4	-2.45737	-0.112845	0.0139957	0.166387	Skin_Not_Sun_Exposed_Suprapubic
EUR-like	ENSG00000174953.13	DHX36	2.4565	0.0666475	0.0140299	0.166564	Skin_Not_Sun_Exposed_Suprapubic
EUR-like	ENSG00000145730.20	PAM	-2.45359	-0.068406	0.0141439	0.167687	Skin_Not_Sun_Exposed_Suprapubic
EUR-like	ENSG00000100154.14	TTC28	2.45243	0.154939	0.0141895	0.167873	Skin_Not_Sun_Exposed_Suprapubic
EUR-like	ENSG00000117450.13	PRDX1	2.4522	0.0864743	0.0141985	0.167873	Skin_Not_Sun_Exposed_Suprapubic
EUR-like	ENSG00000145781.8	COMMD10	2.44979	0.123224	0.0142939	0.16877	Skin_Not_Sun_Exposed_Suprapubic
EUR-like	ENSG00000180917.17	CMTR2	-2.44849	-0.0686799	0.0143455	0.169147	Skin_Not_Sun_Exposed_Suprapubic
EUR-like	ENSG00000091542.8	ALKBH5	2.44699	0.0533619	0.0144056	0.169488	Skin_Not_Sun_Exposed_Suprapubic
EUR-like	ENSG00000244045.12	TMEM199	2.44614	0.0566321	0.0144393	0.169488	Skin_Not_Sun_Exposed_Suprapubic
EUR-like	ENSG00000178229.7	ZNF543	2.44605	0.0405368	0.014443	0.169488	Skin_Not_Sun_Exposed_Suprapubic
EUR-like	ENSG00000164181.13	ELOVL7	-2.44581	-0.136344	0.0144529	0.169488	Skin_Not_Sun_Exposed_Suprapubic
EUR-like	ENSG00000017797.12	RALBP1	-2.44375	-0.108926	0.0145357	0.169978	Skin_Not_Sun_Exposed_Suprapubic
EUR-like	ENSG00000068654.15	POLR1A	2.44371	0.0268575	0.0145372	0.169978	Skin_Not_Sun_Exposed_Suprapubic
EUR-like	ENSG00000221829.9	FANCG	-2.44282	-0.039554	0.0145729	0.169978	Skin_Not_Sun_Exposed_Suprapubic
EUR-like	ENSG00000166821.8	PEX11A	2.44281	0.0698871	0.0145735	0.169978	Skin_Not_Sun_Exposed_Suprapubic
EUR-like	ENSG00000196126.11	HLA-DRB1	-2.44037	-0.027685	0.0146722	0.170732	Skin_Not_Sun_Exposed_Suprapubic
EUR-like	ENSG00000256223.5	ZNF10	-2.43952	-0.0422842	0.0147067	0.170732	Skin_Not_Sun_Exposed_Suprapubic
EUR-like	ENSG00000277494.1	GPIHBP1	-2.4392	-0.0333695	0.0147196	0.170732	Skin_Not_Sun_Exposed_Suprapubic
EUR-like	ENSG00000010539.11	ZNF200	2.43912	0.0595783	0.014723	0.170732	Skin_Not_Sun_Exposed_Suprapubic
EUR-like	ENSG00000108797.11	CNTNAP1	-2.43878	-0.0630949	0.014737	0.170732	Skin_Not_Sun_Exposed_Suprapubic
EUR-like	ENSG00000159461.14	AMFR	2.43816	0.113388	0.0147623	0.170796	Skin_Not_Sun_Exposed_Suprapubic
EUR-like	ENSG00000033030.13	ZCCHC8	2.43745	0.083077	0.0147913	0.170902	Skin_Not_Sun_Exposed_Suprapubic
EUR-like	ENSG00000084444.13	FAM234B	2.43577	0.0607834	0.0148602	0.171468	Skin_Not_Sun_Exposed_Suprapubic
EUR-like	ENSG00000063046.17	EIF4B	2.43504	0.0378145	0.0148903	0.171586	Skin_Not_Sun_Exposed_Suprapubic
EUR-like	ENSG00000105143.12	SLC1A6	-2.43118	-0.0359309	0.0150497	0.173189	Skin_Not_Sun_Exposed_Suprapubic
EUR-like	ENSG00000070785.16	EIF2B3	-2.4307	-0.0518776	0.0150695	0.173189	Skin_Not_Sun_Exposed_Suprapubic
EUR-like	ENSG00000132970.12	WASF3	-2.42774	-0.059906	0.0151931	0.174376	Skin_Not_Sun_Exposed_Suprapubic
EUR-like	ENSG00000146540.14	C7orf50	-2.42726	-0.0596268	0.0152132	0.174376	Skin_Not_Sun_Exposed_Suprapubic
EUR-like	ENSG00000204084.12	INPP5B	-2.42403	-0.0114823	0.0153491	0.175502	Skin_Not_Sun_Exposed_Suprapubic
EUR-like	ENSG00000138964.16	PARVG	2.42397	0.0574865	0.0153521	0.175502	Skin_Not_Sun_Exposed_Suprapubic
EUR-like	ENSG00000111530.12	CAND1	-2.42208	-0.0346304	0.0154318	0.175985	Skin_Not_Sun_Exposed_Suprapubic
EUR-like	ENSG00000074855.10	ANO8	2.422	0.0553083	0.0154352	0.175985	Skin_Not_Sun_Exposed_Suprapubic
EUR-like	ENSG00000267796.7	LIN37	-2.41579	-0.0504981	0.0157012	0.1786	Skin_Not_Sun_Exposed_Suprapubic
EUR-like	ENSG00000213780.10	GTF2H4	-2.41568	-0.0203396	0.0157059	0.1786	Skin_Not_Sun_Exposed_Suprapubic
EUR-like	ENSG00000174599.5	TRAM1L1	2.41499	0.0801359	0.0157356	0.178702	Skin_Not_Sun_Exposed_Suprapubic
EUR-like	ENSG00000148019.12	CEP78	-2.41422	-0.0856638	0.0157688	0.178845	Skin_Not_Sun_Exposed_Suprapubic
EUR-like	ENSG00000072864.14	NDE1	2.41287	0.0482786	0.0158275	0.179275	Skin_Not_Sun_Exposed_Suprapubic
EUR-like	ENSG00000175899.14	A2M	-2.41137	-0.0689201	0.0158928	0.179778	Skin_Not_Sun_Exposed_Suprapubic
EUR-like	ENSG00000109390.11	NDUFC1	2.40898	0.0279552	0.0159973	0.180702	Skin_Not_Sun_Exposed_Suprapubic
EUR-like	ENSG00000102763.17	VWA8	2.40783	0.10333	0.0160479	0.180702	Skin_Not_Sun_Exposed_Suprapubic
EUR-like	ENSG00000111224.13	PARP11	-2.40777	-0.0285897	0.0160504	0.180702	Skin_Not_Sun_Exposed_Suprapubic
EUR-like	ENSG00000115687.13	PASK	2.40729	0.0185362	0.0160712	0.180702	Skin_Not_Sun_Exposed_Suprapubic
EUR-like	ENSG00000114857.17	NKTR	2.40711	0.0507548	0.0160791	0.180702	Skin_Not_Sun_Exposed_Suprapubic
EUR-like	ENSG00000107679.14	PLEKHA1	-2.40649	-0.0391932	0.0161068	0.180777	Skin_Not_Sun_Exposed_Suprapubic
EUR-like	ENSG00000185261.14	KIAA0825	2.40475	0.0479571	0.0161837	0.181286	Skin_Not_Sun_Exposed_Suprapubic
EUR-like	ENSG00000187595.15	ZNF385C	-2.40451	-0.0410787	0.0161941	0.181286	Skin_Not_Sun_Exposed_Suprapubic
EUR-like	ENSG00000104419.14	NDRG1	2.40313	0.126086	0.0162555	0.181737	Skin_Not_Sun_Exposed_Suprapubic
EUR-like	ENSG00000138172.10	CALHM2	2.39921	0.059468	0.0164305	0.183302	Skin_Not_Sun_Exposed_Suprapubic
EUR-like	ENSG00000187151.7	ANGPTL5	-2.39884	-0.0388164	0.016447	0.183302	Skin_Not_Sun_Exposed_Suprapubic
EUR-like	ENSG00000267575.6	CTC-459F4.3	2.39857	0.0151861	0.0164592	0.183302	Skin_Not_Sun_Exposed_Suprapubic
EUR-like	ENSG00000163431.12	LMOD1	-2.39706	-0.0726308	0.0165274	0.183825	Skin_Not_Sun_Exposed_Suprapubic
EUR-like	ENSG00000164062.12	APEH	-2.39575	-0.0592965	0.0165864	0.184015	Skin_Not_Sun_Exposed_Suprapubic
EUR-like	ENSG00000180346.3	TIGD2	2.39573	0.0459008	0.0165871	0.184015	Skin_Not_Sun_Exposed_Suprapubic
EUR-like	ENSG00000106541.11	AGR2	-2.39472	-0.021926	0.0166329	0.184286	Skin_Not_Sun_Exposed_Suprapubic
EUR-like	ENSG00000136261.14	BZW2	2.3941	0.164867	0.0166613	0.184363	Skin_Not_Sun_Exposed_Suprapubic
EUR-like	ENSG00000188573.7	FBLL1	2.39311	0.00834552	0.0167062	0.184485	Skin_Not_Sun_Exposed_Suprapubic
EUR-like	ENSG00000163565.18	IFI16	-2.39292	-0.0636717	0.016715	0.184485	Skin_Not_Sun_Exposed_Suprapubic
EUR-like	ENSG00000213949.8	ITGA1	-2.39206	-0.0675383	0.016754	0.184679	Skin_Not_Sun_Exposed_Suprapubic
EUR-like	ENSG00000112530.11	PACRG	2.39138	0.0436524	0.0167853	0.184693	Skin_Not_Sun_Exposed_Suprapubic
EUR-like	ENSG00000172244.8	C5orf34	-2.3911	-0.0666568	0.016798	0.184693	Skin_Not_Sun_Exposed_Suprapubic
EUR-like	ENSG00000162927.13	PUS10	2.39026	0.113545	0.0168363	0.184878	Skin_Not_Sun_Exposed_Suprapubic
EUR-like	ENSG00000265750.1	RP11-799B12.4	2.38838	0.0574296	0.016923	0.185594	Skin_Not_Sun_Exposed_Suprapubic
EUR-like	ENSG00000203791.14	METTL10	-2.38545	-0.0216186	0.0170582	0.186788	Skin_Not_Sun_Exposed_Suprapubic
EUR-like	ENSG00000232710.1	RP4-669P10.16	-2.38508	-0.0326697	0.0170752	0.186788	Skin_Not_Sun_Exposed_Suprapubic
EUR-like	ENSG00000146555.18	SDK1	2.38351	0.0244044	0.0171485	0.187353	Skin_Not_Sun_Exposed_Suprapubic
EUR-like	ENSG00000168061.14	SAC3D1	2.37797	0.0646081	0.0174084	0.189878	Skin_Not_Sun_Exposed_Suprapubic
EUR-like	ENSG00000169519.20	METTL15	-2.37764	-0.0830808	0.0174237	0.189878	Skin_Not_Sun_Exposed_Suprapubic
EUR-like	ENSG00000147650.11	LRP12	-2.37695	-0.0244979	0.0174564	0.189996	Skin_Not_Sun_Exposed_Suprapubic
EUR-like	ENSG00000129946.10	SHC2	2.37527	0.0194973	0.017536	0.190621	Skin_Not_Sun_Exposed_Suprapubic
EUR-like	ENSG00000168769.13	TET2	-2.37216	-0.0938228	0.0176843	0.191991	Skin_Not_Sun_Exposed_Suprapubic
EUR-like	ENSG00000169032.9	MAP2K1	2.37138	0.16468	0.0177216	0.192155	Skin_Not_Sun_Exposed_Suprapubic
EUR-like	ENSG00000135605.12	TEC	-2.36975	-0.0454148	0.0178002	0.192702	Skin_Not_Sun_Exposed_Suprapubic
EUR-like	ENSG00000144596.12	GRIP2	-2.36927	-0.012566	0.0178234	0.192702	Skin_Not_Sun_Exposed_Suprapubic
EUR-like	ENSG00000176399.3	DMRTA1	2.3689	0.00919769	0.0178412	0.192702	Skin_Not_Sun_Exposed_Suprapubic
EUR-like	ENSG00000271324.1	RP11-10C24.2	2.36848	0.0215093	0.0178614	0.192702	Skin_Not_Sun_Exposed_Suprapubic
EUR-like	ENSG00000104412.7	EMC2	2.36759	0.043691	0.0179044	0.192925	Skin_Not_Sun_Exposed_Suprapubic
EUR-like	ENSG00000267151.5	MIR2117HG	2.36602	0.00772692	0.0179803	0.193319	Skin_Not_Sun_Exposed_Suprapubic
EUR-like	ENSG00000267440.1	CTC-501O10.1	2.36591	0.0184683	0.0179858	0.193319	Skin_Not_Sun_Exposed_Suprapubic
EUR-like	ENSG00000168765.16	GSTM4	-2.36252	-0.00964446	0.018151	0.194852	Skin_Not_Sun_Exposed_Suprapubic
EUR-like	ENSG00000131351.14	HAUS8	2.36183	0.0731059	0.0181849	0.194974	Skin_Not_Sun_Exposed_Suprapubic
EUR-like	ENSG00000115008.5	IL1A	-2.35877	-0.0184444	0.0183355	0.196345	Skin_Not_Sun_Exposed_Suprapubic
EUR-like	ENSG00000189157.13	FAM47E	2.3583	0.015525	0.0183586	0.196349	Skin_Not_Sun_Exposed_Suprapubic
EUR-like	ENSG00000198952.8	SMG5	-2.35678	-0.104826	0.0184342	0.196674	Skin_Not_Sun_Exposed_Suprapubic
EUR-like	ENSG00000180694.13	TMEM64	2.35677	0.0604258	0.0184346	0.196674	Skin_Not_Sun_Exposed_Suprapubic
EUR-like	ENSG00000177103.13	DSCAML1	-2.3563	-0.0518037	0.0184579	0.196679	Skin_Not_Sun_Exposed_Suprapubic
EUR-like	ENSG00000270093.1	AP000473.8	2.35458	0.0544601	0.0185435	0.197019	Skin_Not_Sun_Exposed_Suprapubic
EUR-like	ENSG00000147408.14	CSGALNACT1	2.35423	0.0220473	0.0185612	0.197019	Skin_Not_Sun_Exposed_Suprapubic
EUR-like	ENSG00000162604.12	TM2D1	2.35393	0.0245803	0.018576	0.197019	Skin_Not_Sun_Exposed_Suprapubic
EUR-like	ENSG00000147576.15	ADHFE1	2.35317	0.0252647	0.0186142	0.197019	Skin_Not_Sun_Exposed_Suprapubic
EUR-like	ENSG00000138316.10	ADAMTS14	-2.35265	-0.0145155	0.0186403	0.197019	Skin_Not_Sun_Exposed_Suprapubic
EUR-like	ENSG00000183092.16	BEGAIN	-2.35236	-0.0173142	0.0186549	0.197019	Skin_Not_Sun_Exposed_Suprapubic
EUR-like	ENSG00000165806.19	CASP7	2.35229	0.0179225	0.0186584	0.197019	Skin_Not_Sun_Exposed_Suprapubic
EUR-like	ENSG00000179010.14	MRFAP1	2.35201	0.155828	0.0186724	0.197019	Skin_Not_Sun_Exposed_Suprapubic
EUR-like	ENSG00000255150.2	EID3	-2.35006	-0.0198129	0.0187706	0.197813	Skin_Not_Sun_Exposed_Suprapubic
EUR-like	ENSG00000051108.14	HERPUD1	2.34878	0.0501063	0.0188348	0.198236	Skin_Not_Sun_Exposed_Suprapubic
EUR-like	ENSG00000232411.1	AC009495.3	2.34835	0.0247011	0.0188567	0.198236	Skin_Not_Sun_Exposed_Suprapubic
EUR-like	ENSG00000179021.9	C3orf38	2.34665	0.0522642	0.0189429	0.1988	Skin_Not_Sun_Exposed_Suprapubic
EUR-like	ENSG00000115073.7	ACTR1B	2.34639	0.0334548	0.0189564	0.1988	Skin_Not_Sun_Exposed_Suprapubic
EUR-like	ENSG00000118307.18	CASC1	-2.34569	-0.0266748	0.0189921	0.198933	Skin_Not_Sun_Exposed_Suprapubic
EUR-like	ENSG00000152217.16	SETBP1	2.34471	0.0659813	0.0190417	0.199211	Skin_Not_Sun_Exposed_Suprapubic
EUR-like	ENSG00000132478.9	UNK	2.3429	0.0663788	0.0191347	0.199941	Skin_Not_Sun_Exposed_Suprapubic
EUR-like	ENSG00000184156.16	KCNQ3	2.34113	0.021035	0.0192257	0.20065	Skin_Not_Sun_Exposed_Suprapubic
EUR-like	ENSG00000142166.12	IFNAR1	2.33863	0.0448275	0.0193546	0.201188	Skin_Not_Sun_Exposed_Suprapubic
EUR-like	ENSG00000273142.1	RP11-458F8.4	2.33863	0.014745	0.0193547	0.201188	Skin_Not_Sun_Exposed_Suprapubic
EUR-like	ENSG00000004142.11	POLDIP2	2.33836	0.151492	0.0193683	0.201188	Skin_Not_Sun_Exposed_Suprapubic
EUR-like	ENSG00000181790.10	ADGRB1	2.33789	0.0206097	0.019393	0.201188	Skin_Not_Sun_Exposed_Suprapubic
EUR-like	ENSG00000140374.15	ETFA	-2.33743	-0.0410074	0.0194168	0.201188	Skin_Not_Sun_Exposed_Suprapubic
EUR-like	ENSG00000275479.1	RP11-334C17.6	-2.33727	-0.0386382	0.019425	0.201188	Skin_Not_Sun_Exposed_Suprapubic
EUR-like	ENSG00000261121.1	RP11-496D24.2	2.3366	0.0195546	0.0194599	0.201188	Skin_Not_Sun_Exposed_Suprapubic
EUR-like	ENSG00000145824.12	CXCL14	-2.33653	-0.0646531	0.0194638	0.201188	Skin_Not_Sun_Exposed_Suprapubic
EUR-like	ENSG00000100077.14	GRK3	-2.33431	-0.0543634	0.0195794	0.201804	Skin_Not_Sun_Exposed_Suprapubic
EUR-like	ENSG00000164818.15	DNAAF5	2.33422	0.0313424	0.0195843	0.201804	Skin_Not_Sun_Exposed_Suprapubic
EUR-like	ENSG00000150712.10	MTMR12	2.33404	0.0274423	0.0195936	0.201804	Skin_Not_Sun_Exposed_Suprapubic
EUR-like	ENSG00000261770.1	CTC-459F4.1	2.33119	0.0073098	0.0197433	0.202872	Skin_Not_Sun_Exposed_Suprapubic
EUR-like	ENSG00000112130.16	RNF8	-2.33042	-0.0333217	0.0197837	0.202872	Skin_Not_Sun_Exposed_Suprapubic
EUR-like	ENSG00000075073.14	TACR2	2.33011	0.0851457	0.0198003	0.202872	Skin_Not_Sun_Exposed_Suprapubic
EUR-like	ENSG00000188729.6	OSTN	2.33007	0.0157875	0.0198026	0.202872	Skin_Not_Sun_Exposed_Suprapubic
EUR-like	ENSG00000125505.16	MBOAT7	2.32953	0.0575127	0.0198308	0.202872	Skin_Not_Sun_Exposed_Suprapubic
EUR-like	ENSG00000075131.9	TIPIN	2.32939	0.0133304	0.0198383	0.202872	Skin_Not_Sun_Exposed_Suprapubic
EUR-like	ENSG00000126603.8	GLIS2	2.3284	0.130557	0.0198908	0.202929	Skin_Not_Sun_Exposed_Suprapubic
EUR-like	ENSG00000110063.8	DCPS	2.32803	0.0446611	0.0199104	0.202929	Skin_Not_Sun_Exposed_Suprapubic
EUR-like	ENSG00000142102.15	PGGHG	-2.32796	-0.0172942	0.0199144	0.202929	Skin_Not_Sun_Exposed_Suprapubic
EUR-like	ENSG00000151327.12	FAM177A1	-2.32738	-0.0342916	0.0199449	0.203	Skin_Not_Sun_Exposed_Suprapubic
EUR-like	ENSG00000182600.9	C2orf82	-2.32694	-0.0255246	0.0199687	0.203003	Skin_Not_Sun_Exposed_Suprapubic
EUR-like	ENSG00000116062.14	MSH6	-2.32559	-0.0257145	0.0200403	0.203409	Skin_Not_Sun_Exposed_Suprapubic
EUR-like	ENSG00000168263.8	KCNV2	-2.3253	-0.0228612	0.0200558	0.203409	Skin_Not_Sun_Exposed_Suprapubic
EUR-like	ENSG00000182771.18	GRID1	2.32276	0.0283617	0.020192	0.204396	Skin_Not_Sun_Exposed_Suprapubic
EUR-like	ENSG00000172270.18	BSG	2.32232	0.0480711	0.0202157	0.204396	Skin_Not_Sun_Exposed_Suprapubic
EUR-like	ENSG00000050628.20	PTGER3	2.32216	0.0164122	0.0202241	0.204396	Skin_Not_Sun_Exposed_Suprapubic
EUR-like	ENSG00000137502.9	RAB30	2.32133	0.0846189	0.0202689	0.204559	Skin_Not_Sun_Exposed_Suprapubic
EUR-like	ENSG00000203965.12	EFCAB7	-2.32099	-0.0540313	0.0202876	0.204559	Skin_Not_Sun_Exposed_Suprapubic
EUR-like	ENSG00000133065.10	SLC41A1	2.31983	0.160807	0.0203502	0.204806	Skin_Not_Sun_Exposed_Suprapubic
EUR-like	ENSG00000175164.13	ABO	-2.31965	-0.00762094	0.0203596	0.204806	Skin_Not_Sun_Exposed_Suprapubic
EUR-like	ENSG00000135205.14	CCDC146	-2.31811	-0.0492624	0.0204433	0.205409	Skin_Not_Sun_Exposed_Suprapubic
EUR-like	ENSG00000100319.12	ZMAT5	-2.31761	-0.0494137	0.0204703	0.205441	Skin_Not_Sun_Exposed_Suprapubic
EUR-like	ENSG00000125347.13	IRF1	2.31631	0.0763403	0.0205415	0.205781	Skin_Not_Sun_Exposed_Suprapubic
EUR-like	ENSG00000163946.13	FAM208A	-2.31577	-0.0375416	0.0205706	0.205781	Skin_Not_Sun_Exposed_Suprapubic
EUR-like	ENSG00000076944.15	STXBP2	-2.31568	-0.0578108	0.0205757	0.205781	Skin_Not_Sun_Exposed_Suprapubic
EUR-like	ENSG00000170231.15	FABP6	-2.31478	-0.0340898	0.0206251	0.206036	Skin_Not_Sun_Exposed_Suprapubic
EUR-like	ENSG00000100429.17	HDAC10	2.31411	0.0143733	0.0206618	0.206164	Skin_Not_Sun_Exposed_Suprapubic
EUR-like	ENSG00000009950.15	MLXIPL	2.3136	0.0130136	0.0206894	0.206201	Skin_Not_Sun_Exposed_Suprapubic
EUR-like	ENSG00000136689.18	IL1RN	-2.31219	-0.0592593	0.0207671	0.206737	Skin_Not_Sun_Exposed_Suprapubic
EUR-like	ENSG00000196914.8	ARHGEF12	-2.31106	-0.196912	0.0208298	0.207122	Skin_Not_Sun_Exposed_Suprapubic
EUR-like	ENSG00000123388.4	HOXC11	2.30951	0.0408135	0.0209154	0.207734	Skin_Not_Sun_Exposed_Suprapubic
EUR-like	ENSG00000100239.15	PPP6R2	2.30641	0.0821592	0.0210877	0.209046	Skin_Not_Sun_Exposed_Suprapubic
EUR-like	ENSG00000136147.17	PHF11	-2.30626	-0.0458974	0.021096	0.209046	Skin_Not_Sun_Exposed_Suprapubic
EUR-like	ENSG00000111237.18	VPS29	-2.30544	-0.0498292	0.0211419	0.209261	Skin_Not_Sun_Exposed_Suprapubic
EUR-like	ENSG00000108784.9	NAGLU	-2.30366	-0.0561436	0.0212419	0.21001	Skin_Not_Sun_Exposed_Suprapubic
EUR-like	ENSG00000180089.5	TMEM86B	2.30206	0.0617746	0.0213318	0.210658	Skin_Not_Sun_Exposed_Suprapubic
EUR-like	ENSG00000161277.10	THAP8	-2.30139	-0.0369272	0.0213694	0.21068	Skin_Not_Sun_Exposed_Suprapubic
EUR-like	ENSG00000189241.6	TSPYL1	2.30049	0.0642425	0.0214206	0.21068	Skin_Not_Sun_Exposed_Suprapubic
EUR-like	ENSG00000244274.7	DBNDD2	-2.30048	-0.0114435	0.0214213	0.21068	Skin_Not_Sun_Exposed_Suprapubic
EUR-like	ENSG00000196535.15	MYO18A	-2.30029	-0.0204395	0.0214317	0.21068	Skin_Not_Sun_Exposed_Suprapubic
EUR-like	ENSG00000102882.11	MAPK3	2.29919	0.0792223	0.021494	0.210712	Skin_Not_Sun_Exposed_Suprapubic
EUR-like	ENSG00000156521.13	TYSND1	-2.29869	-0.0613691	0.0215228	0.210712	Skin_Not_Sun_Exposed_Suprapubic
EUR-like	ENSG00000253250.2	C8orf88	-2.29796	-0.0711765	0.0215641	0.210712	Skin_Not_Sun_Exposed_Suprapubic
EUR-like	ENSG00000165521.15	EML5	2.29758	0.0299559	0.0215855	0.210712	Skin_Not_Sun_Exposed_Suprapubic
EUR-like	ENSG00000126773.12	PCNX4	2.29753	0.0428937	0.0215884	0.210712	Skin_Not_Sun_Exposed_Suprapubic
EUR-like	ENSG00000138686.9	BBS7	2.29748	0.0689305	0.0215912	0.210712	Skin_Not_Sun_Exposed_Suprapubic
EUR-like	ENSG00000104835.14	SARS2	-2.29723	-0.0173166	0.0216059	0.210712	Skin_Not_Sun_Exposed_Suprapubic
EUR-like	ENSG00000130590.13	SAMD10	2.29313	0.100337	0.0218405	0.21276	Skin_Not_Sun_Exposed_Suprapubic
EUR-like	ENSG00000100479.12	POLE2	-2.29227	-0.158717	0.0218898	0.213	Skin_Not_Sun_Exposed_Suprapubic
EUR-like	ENSG00000147454.13	SLC25A37	-2.29152	-0.056071	0.0219335	0.213101	Skin_Not_Sun_Exposed_Suprapubic
EUR-like	ENSG00000087299.11	L2HGDH	2.29121	0.0486952	0.0219512	0.213101	Skin_Not_Sun_Exposed_Suprapubic
EUR-like	ENSG00000143514.16	TP53BP2	-2.29081	-0.0591819	0.0219743	0.213101	Skin_Not_Sun_Exposed_Suprapubic
EUR-like	ENSG00000139445.17	FOXN4	-2.29003	-0.00894498	0.0220193	0.213298	Skin_Not_Sun_Exposed_Suprapubic
EUR-like	ENSG00000108582.11	CPD	2.2874	0.0862602	0.0221724	0.21444	Skin_Not_Sun_Exposed_Suprapubic
EUR-like	ENSG00000128487.16	SPECC1	-2.28702	-0.0491974	0.0221945	0.21444	Skin_Not_Sun_Exposed_Suprapubic
EUR-like	ENSG00000118579.12	MED28	2.28673	0.018017	0.0222117	0.21444	Skin_Not_Sun_Exposed_Suprapubic
EUR-like	ENSG00000223715.1	LINC01208	2.28235	0.0402321	0.0224684	0.216452	Skin_Not_Sun_Exposed_Suprapubic
EUR-like	ENSG00000120088.14	CRHR1	-2.28232	-0.0384705	0.0224703	0.216452	Skin_Not_Sun_Exposed_Suprapubic
EUR-like	ENSG00000237172.3	B3GNT9	-2.28144	-0.0636255	0.0225226	0.216715	Skin_Not_Sun_Exposed_Suprapubic
EUR-like	ENSG00000105976.14	MET	-2.28078	-0.0451816	0.0225616	0.216816	Skin_Not_Sun_Exposed_Suprapubic
EUR-like	ENSG00000036054.12	TBC1D23	-2.28024	-0.133677	0.0225932	0.216816	Skin_Not_Sun_Exposed_Suprapubic
EUR-like	ENSG00000272994.1	RP11-332H14.2	-2.27999	-0.0321513	0.0226085	0.216816	Skin_Not_Sun_Exposed_Suprapubic
EUR-like	ENSG00000248787.1	RP11-666A20.4	-2.27858	-0.0280675	0.0226919	0.217109	Skin_Not_Sun_Exposed_Suprapubic
EUR-like	ENSG00000160299.16	PCNT	2.27847	0.108232	0.0226983	0.217109	Skin_Not_Sun_Exposed_Suprapubic
EUR-like	ENSG00000146909.7	NOM1	2.2782	0.0704772	0.0227146	0.217109	Skin_Not_Sun_Exposed_Suprapubic
EUR-like	ENSG00000135297.15	MTO1	2.27732	0.0357458	0.0227669	0.21724	Skin_Not_Sun_Exposed_Suprapubic
EUR-like	ENSG00000213901.10	SLC23A3	2.27704	0.0321741	0.022784	0.21724	Skin_Not_Sun_Exposed_Suprapubic
EUR-like	ENSG00000196187.11	TMEM63A	2.27626	0.0452472	0.0228306	0.21724	Skin_Not_Sun_Exposed_Suprapubic
EUR-like	ENSG00000100412.15	ACO2	-2.27619	-0.078491	0.0228345	0.21724	Skin_Not_Sun_Exposed_Suprapubic
EUR-like	ENSG00000183172.8	SMDT1	2.27586	0.00923987	0.0228542	0.21724	Skin_Not_Sun_Exposed_Suprapubic
EUR-like	ENSG00000123453.17	SARDH	2.27492	0.014675	0.0229105	0.217247	Skin_Not_Sun_Exposed_Suprapubic
EUR-like	ENSG00000112033.13	PPARD	-2.27482	-0.189357	0.0229167	0.217247	Skin_Not_Sun_Exposed_Suprapubic
EUR-like	ENSG00000126860.11	EVI2A	2.27459	0.0662724	0.0229304	0.217247	Skin_Not_Sun_Exposed_Suprapubic
EUR-like	ENSG00000197712.11	FAM114A1	-2.27348	-0.0252807	0.0229971	0.217425	Skin_Not_Sun_Exposed_Suprapubic
EUR-like	ENSG00000138175.8	ARL3	2.27344	0.0546737	0.0229996	0.217425	Skin_Not_Sun_Exposed_Suprapubic
EUR-like	ENSG00000196878.14	LAMB3	2.27257	0.089772	0.0230524	0.217686	Skin_Not_Sun_Exposed_Suprapubic
EUR-like	ENSG00000144063.3	MALL	-2.27115	-0.0842039	0.023138	0.218255	Skin_Not_Sun_Exposed_Suprapubic
EUR-like	ENSG00000091732.15	ZC3HC1	2.26824	0.10106	0.0233149	0.219604	Skin_Not_Sun_Exposed_Suprapubic
EUR-like	ENSG00000108010.11	GLRX3	2.26796	0.100919	0.0233318	0.219604	Skin_Not_Sun_Exposed_Suprapubic
EUR-like	ENSG00000106392.10	C1GALT1	-2.26642	-0.0205023	0.0234254	0.220245	Skin_Not_Sun_Exposed_Suprapubic
EUR-like	ENSG00000214376.5	VSTM5	-2.2659	-0.0404067	0.0234573	0.220305	Skin_Not_Sun_Exposed_Suprapubic
EUR-like	ENSG00000159164.9	SV2A	2.26547	0.037957	0.0234841	0.220317	Skin_Not_Sun_Exposed_Suprapubic
EUR-like	ENSG00000007080.10	CCDC124	2.2637	0.0689056	0.0235926	0.221094	Skin_Not_Sun_Exposed_Suprapubic
EUR-like	ENSG00000138074.14	SLC5A6	-2.26035	-0.0488046	0.0237992	0.222598	Skin_Not_Sun_Exposed_Suprapubic
EUR-like	ENSG00000196139.13	AKR1C3	-2.25909	-0.0609614	0.0238775	0.222598	Skin_Not_Sun_Exposed_Suprapubic
EUR-like	ENSG00000143971.7	ETAA1	2.25908	0.0563779	0.0238784	0.222598	Skin_Not_Sun_Exposed_Suprapubic
EUR-like	ENSG00000049323.15	LTBP1	-2.25907	-0.178617	0.0238788	0.222598	Skin_Not_Sun_Exposed_Suprapubic
EUR-like	ENSG00000148057.15	IDNK	2.25838	0.0458959	0.0239223	0.222598	Skin_Not_Sun_Exposed_Suprapubic
EUR-like	ENSG00000171017.10	LRRC8E	2.25781	0.0472264	0.0239574	0.222598	Skin_Not_Sun_Exposed_Suprapubic
EUR-like	ENSG00000115310.17	RTN4	2.25754	0.093171	0.0239743	0.222598	Skin_Not_Sun_Exposed_Suprapubic
EUR-like	ENSG00000198920.9	KIAA0753	-2.25699	-0.0195142	0.0240087	0.222598	Skin_Not_Sun_Exposed_Suprapubic
EUR-like	ENSG00000146021.14	KLHL3	-2.25697	-0.0374891	0.0240097	0.222598	Skin_Not_Sun_Exposed_Suprapubic
EUR-like	ENSG00000151917.17	BEND6	2.25695	0.0202629	0.024011	0.222598	Skin_Not_Sun_Exposed_Suprapubic
EUR-like	ENSG00000064726.9	BTBD1	2.25645	0.0721434	0.0240424	0.222651	Skin_Not_Sun_Exposed_Suprapubic
EUR-like	ENSG00000136169.16	SETDB2	-2.25579	-0.0528158	0.0240839	0.222796	Skin_Not_Sun_Exposed_Suprapubic
EUR-like	ENSG00000132681.16	ATP1A4	-2.25341	-0.0225767	0.0242335	0.223914	Skin_Not_Sun_Exposed_Suprapubic
EUR-like	ENSG00000159884.11	CCDC107	2.25304	0.0465681	0.0242567	0.223914	Skin_Not_Sun_Exposed_Suprapubic
EUR-like	ENSG00000137411.16	VARS2	2.25214	0.00950109	0.0243135	0.224199	Skin_Not_Sun_Exposed_Suprapubic
EUR-like	ENSG00000107854.5	TNKS2	2.25033	0.0451922	0.0244281	0.225015	Skin_Not_Sun_Exposed_Suprapubic
EUR-like	ENSG00000103152.11	MPG	-2.24906	-0.0903071	0.0245087	0.225464	Skin_Not_Sun_Exposed_Suprapubic
EUR-like	ENSG00000197343.10	ZNF655	2.24857	0.0870474	0.0245396	0.225464	Skin_Not_Sun_Exposed_Suprapubic
EUR-like	ENSG00000114796.15	KLHL24	-2.24833	-0.105437	0.0245552	0.225464	Skin_Not_Sun_Exposed_Suprapubic
EUR-like	ENSG00000176476.8	SGF29	2.2477	0.0997647	0.0245952	0.225591	Skin_Not_Sun_Exposed_Suprapubic
EUR-like	ENSG00000168724.14	DNAJC21	-2.24696	-0.0434863	0.0246426	0.225752	Skin_Not_Sun_Exposed_Suprapubic
EUR-like	ENSG00000125534.9	PPDPF	2.24661	0.0317625	0.024665	0.225752	Skin_Not_Sun_Exposed_Suprapubic
EUR-like	ENSG00000259577.1	CERNA1	-2.24612	-0.0366058	0.0246964	0.2258	Skin_Not_Sun_Exposed_Suprapubic
EUR-like	ENSG00000027847.13	B4GALT7	-2.24487	-0.0570589	0.0247766	0.226293	Skin_Not_Sun_Exposed_Suprapubic
EUR-like	ENSG00000204574.12	ABCF1	-2.24414	-0.0424382	0.0248234	0.226481	Skin_Not_Sun_Exposed_Suprapubic
EUR-like	ENSG00000089091.16	DZANK1	-2.24341	-0.0339026	0.0248703	0.226669	Skin_Not_Sun_Exposed_Suprapubic
EUR-like	ENSG00000196782.12	MAML3	2.24161	0.0535075	0.0249868	0.22749	Skin_Not_Sun_Exposed_Suprapubic
EUR-like	ENSG00000166002.6	SMCO4	2.24066	0.0389874	0.0250484	0.227811	Skin_Not_Sun_Exposed_Suprapubic
EUR-like	ENSG00000154743.17	TSEN2	-2.23987	-0.0228963	0.0250992	0.227958	Skin_Not_Sun_Exposed_Suprapubic
EUR-like	ENSG00000237541.3	HLA-DQA2	2.23959	0.0081969	0.0251174	0.227958	Skin_Not_Sun_Exposed_Suprapubic
EUR-like	ENSG00000138738.10	PRDM5	-2.23916	-0.0451276	0.0251453	0.227971	Skin_Not_Sun_Exposed_Suprapubic
EUR-like	ENSG00000126581.12	BECN1	2.23793	0.056317	0.0252257	0.228461	Skin_Not_Sun_Exposed_Suprapubic
EUR-like	ENSG00000100147.13	CCDC134	-2.23721	-0.0318454	0.0252724	0.228644	Skin_Not_Sun_Exposed_Suprapubic
EUR-like	ENSG00000271303.1	SRXN1	2.23622	0.0416001	0.0253374	0.228992	Skin_Not_Sun_Exposed_Suprapubic
EUR-like	ENSG00000203668.2	CHML	-2.23519	-0.0748499	0.0254046	0.229219	Skin_Not_Sun_Exposed_Suprapubic
EUR-like	ENSG00000131435.12	PDLIM4	-2.23503	-0.0345621	0.0254157	0.229219	Skin_Not_Sun_Exposed_Suprapubic
EUR-like	ENSG00000171206.13	TRIM8	-2.23455	-0.0587099	0.0254472	0.229264	Skin_Not_Sun_Exposed_Suprapubic
EUR-like	ENSG00000157259.6	GATAD1	2.23264	0.0240755	0.0255728	0.230141	Skin_Not_Sun_Exposed_Suprapubic
EUR-like	ENSG00000006453.13	BAIAP2L1	2.23226	0.0212383	0.0255979	0.230141	Skin_Not_Sun_Exposed_Suprapubic
EUR-like	ENSG00000196821.9	C6orf106	2.23138	0.0517644	0.0256557	0.230166	Skin_Not_Sun_Exposed_Suprapubic
EUR-like	ENSG00000161904.11	LEMD2	2.23108	0.0466213	0.0256756	0.230166	Skin_Not_Sun_Exposed_Suprapubic
EUR-like	ENSG00000067596.10	DHX8	2.23032	0.0225723	0.0257265	0.230166	Skin_Not_Sun_Exposed_Suprapubic
EUR-like	ENSG00000116039.11	ATP6V1B1	-2.23031	-0.0494528	0.0257272	0.230166	Skin_Not_Sun_Exposed_Suprapubic
EUR-like	ENSG00000104763.18	ASAH1	2.2302	0.0862283	0.025734	0.230166	Skin_Not_Sun_Exposed_Suprapubic
EUR-like	ENSG00000143889.15	HNRNPLL	-2.2293	-0.138496	0.0257938	0.230462	Skin_Not_Sun_Exposed_Suprapubic
EUR-like	ENSG00000134827.7	TCN1	-2.22656	-0.0437526	0.0259767	0.231856	Skin_Not_Sun_Exposed_Suprapubic
EUR-like	ENSG00000163788.13	SNRK	2.22558	0.0625951	0.0260421	0.232012	Skin_Not_Sun_Exposed_Suprapubic
EUR-like	ENSG00000146282.17	RARS2	-2.22515	-0.0859144	0.0260714	0.232012	Skin_Not_Sun_Exposed_Suprapubic
EUR-like	ENSG00000248538.6	RP11-10A14.5	-2.2251	-0.0377728	0.0260748	0.232012	Skin_Not_Sun_Exposed_Suprapubic
EUR-like	ENSG00000197548.12	ATG7	2.2246	0.0411981	0.0261083	0.232071	Skin_Not_Sun_Exposed_Suprapubic
EUR-like	ENSG00000070540.12	WIPI1	2.22333	0.0594938	0.0261932	0.232375	Skin_Not_Sun_Exposed_Suprapubic
EUR-like	ENSG00000106077.18	ABHD11	-2.22329	-0.0147691	0.0261964	0.232375	Skin_Not_Sun_Exposed_Suprapubic
EUR-like	ENSG00000182196.13	ARL6IP4	-2.22097	-0.148051	0.0263531	0.233525	Skin_Not_Sun_Exposed_Suprapubic
EUR-like	ENSG00000136271.10	DDX56	-2.22056	-0.122299	0.026381	0.233533	Skin_Not_Sun_Exposed_Suprapubic
EUR-like	ENSG00000143318.12	CASQ1	-2.21991	-0.0213819	0.0264246	0.233644	Skin_Not_Sun_Exposed_Suprapubic
EUR-like	ENSG00000162522.10	KIAA1522	-2.21957	-0.125309	0.0264477	0.233644	Skin_Not_Sun_Exposed_Suprapubic
EUR-like	ENSG00000188895.11	MSL1	-2.21839	-0.0351132	0.0265283	0.233918	Skin_Not_Sun_Exposed_Suprapubic
EUR-like	ENSG00000147679.11	UTP23	2.21832	0.259263	0.026533	0.233918	Skin_Not_Sun_Exposed_Suprapubic
EUR-like	ENSG00000100304.12	TTLL12	-2.2169	-0.0184943	0.0266299	0.233953	Skin_Not_Sun_Exposed_Suprapubic
EUR-like	ENSG00000183688.4	RFLNB	2.21642	0.0329309	0.026663	0.233953	Skin_Not_Sun_Exposed_Suprapubic
EUR-like	ENSG00000105997.22	HOXA3	-2.21629	-0.0616188	0.026672	0.233953	Skin_Not_Sun_Exposed_Suprapubic
EUR-like	ENSG00000183726.10	TMEM50A	-2.21614	-0.108079	0.026682	0.233953	Skin_Not_Sun_Exposed_Suprapubic
EUR-like	ENSG00000153904.18	DDAH1	2.21597	0.0243267	0.0266933	0.233953	Skin_Not_Sun_Exposed_Suprapubic
EUR-like	ENSG00000140459.17	CYP11A1	-2.21511	-0.0390618	0.0267523	0.233953	Skin_Not_Sun_Exposed_Suprapubic
EUR-like	ENSG00000213809.8	KLRK1	-2.2151	-0.051939	0.026753	0.233953	Skin_Not_Sun_Exposed_Suprapubic
EUR-like	ENSG00000106443.15	PHF14	2.21498	0.0448267	0.0267615	0.233953	Skin_Not_Sun_Exposed_Suprapubic
EUR-like	ENSG00000102466.15	FGF14	-2.2147	-0.0855102	0.0267809	0.233953	Skin_Not_Sun_Exposed_Suprapubic
EUR-like	ENSG00000204642.13	HLA-F	2.2122	0.0201648	0.0269527	0.235113	Skin_Not_Sun_Exposed_Suprapubic
EUR-like	ENSG00000176681.14	LRRC37A	-2.21198	-0.00891285	0.0269682	0.235113	Skin_Not_Sun_Exposed_Suprapubic
EUR-like	ENSG00000178425.13	NT5DC1	2.21077	0.0866744	0.0270516	0.235268	Skin_Not_Sun_Exposed_Suprapubic
EUR-like	ENSG00000150630.3	VEGFC	-2.21058	-0.037531	0.027065	0.235268	Skin_Not_Sun_Exposed_Suprapubic
EUR-like	ENSG00000125388.19	GRK4	2.21053	0.00739692	0.0270687	0.235268	Skin_Not_Sun_Exposed_Suprapubic
EUR-like	ENSG00000256087.6	ZNF432	2.21015	0.0261537	0.0270949	0.235268	Skin_Not_Sun_Exposed_Suprapubic
EUR-like	ENSG00000109113.18	RAB34	2.20761	0.0825886	0.0272711	0.236402	Skin_Not_Sun_Exposed_Suprapubic
EUR-like	ENSG00000217702.2	RP11-287D1.4	-2.20748	-0.00718118	0.0272803	0.236402	Skin_Not_Sun_Exposed_Suprapubic
EUR-like	ENSG00000148803.11	FUOM	-2.20601	-0.0520764	0.0273833	0.237056	Skin_Not_Sun_Exposed_Suprapubic
EUR-like	ENSG00000204381.11	LAYN	2.20459	0.045181	0.0274828	0.237634	Skin_Not_Sun_Exposed_Suprapubic
EUR-like	ENSG00000095209.11	TMEM38B	-2.20427	-0.0280773	0.0275051	0.237634	Skin_Not_Sun_Exposed_Suprapubic
EUR-like	ENSG00000258534.1	CTD-2134A5.4	-2.20257	-0.0314479	0.0276253	0.238292	Skin_Not_Sun_Exposed_Suprapubic
EUR-like	ENSG00000104129.9	DNAJC17	-2.20241	-0.0249986	0.0276365	0.238292	Skin_Not_Sun_Exposed_Suprapubic
EUR-like	ENSG00000170837.2	GPR27	2.20182	0.0253494	0.0276779	0.238411	Skin_Not_Sun_Exposed_Suprapubic
EUR-like	ENSG00000156599.10	ZDHHC5	2.20038	0.0892506	0.0277796	0.239049	Skin_Not_Sun_Exposed_Suprapubic
EUR-like	ENSG00000090382.6	LYZ	2.19971	0.0227312	0.0278272	0.239128	Skin_Not_Sun_Exposed_Suprapubic
EUR-like	ENSG00000196233.12	LCOR	-2.19933	-0.0784481	0.0278545	0.239128	Skin_Not_Sun_Exposed_Suprapubic
EUR-like	ENSG00000242852.6	ZNF709	-2.19908	-0.0197776	0.0278719	0.239128	Skin_Not_Sun_Exposed_Suprapubic
EUR-like	ENSG00000081760.16	AACS	2.19814	0.052562	0.0279394	0.239469	Skin_Not_Sun_Exposed_Suprapubic
EUR-like	ENSG00000130208.9	APOC1	-2.19516	-0.0683483	0.0281521	0.241053	Skin_Not_Sun_Exposed_Suprapubic
EUR-like	ENSG00000119608.12	PROX2	-2.19313	-0.0601109	0.0282981	0.242062	Skin_Not_Sun_Exposed_Suprapubic
EUR-like	ENSG00000137992.14	DBT	-2.19081	-0.0468177	0.0284656	0.243254	Skin_Not_Sun_Exposed_Suprapubic
EUR-like	ENSG00000171813.13	PWWP2B	-2.18948	-0.0522549	0.0285621	0.243838	Skin_Not_Sun_Exposed_Suprapubic
EUR-like	ENSG00000164651.16	SP8	-2.18799	-0.0288735	0.0286706	0.244522	Skin_Not_Sun_Exposed_Suprapubic
EUR-like	ENSG00000100285.9	NEFH	2.18703	0.039776	0.0287405	0.244876	Skin_Not_Sun_Exposed_Suprapubic
EUR-like	ENSG00000149179.13	C11orf49	-2.18545	-0.0604426	0.0288558	0.245474	Skin_Not_Sun_Exposed_Suprapubic
EUR-like	ENSG00000173214.5	MFSD4B	2.18529	0.0298364	0.0288676	0.245474	Skin_Not_Sun_Exposed_Suprapubic
EUR-like	ENSG00000168026.18	TTC21A	2.18411	0.0298561	0.0289539	0.245966	Skin_Not_Sun_Exposed_Suprapubic
EUR-like	ENSG00000162384.13	C1orf123	2.1831	0.0302693	0.0290283	0.246356	Skin_Not_Sun_Exposed_Suprapubic
EUR-like	ENSG00000169919.16	GUSB	-2.18194	-0.0193882	0.0291142	0.24666	Skin_Not_Sun_Exposed_Suprapubic
EUR-like	ENSG00000180855.15	ZNF443	2.18184	0.031959	0.0291214	0.24666	Skin_Not_Sun_Exposed_Suprapubic
EUR-like	ENSG00000065060.16	UHRF1BP1	2.1811	0.017912	0.029176	0.246808	Skin_Not_Sun_Exposed_Suprapubic
EUR-like	ENSG00000263280.1	LA16c-325D7.2	2.18083	0.0242417	0.029196	0.246808	Skin_Not_Sun_Exposed_Suprapubic
EUR-like	ENSG00000159267.14	HLCS	2.17969	0.0128038	0.0292801	0.247016	Skin_Not_Sun_Exposed_Suprapubic
EUR-like	ENSG00000107281.9	NPDC1	-2.17963	-0.122517	0.0292847	0.247016	Skin_Not_Sun_Exposed_Suprapubic
EUR-like	ENSG00000114904.12	NEK4	-2.17934	-0.0717075	0.0293065	0.247016	Skin_Not_Sun_Exposed_Suprapubic
EUR-like	ENSG00000072110.13	ACTN1	-2.17892	-0.049626	0.0293379	0.247039	Skin_Not_Sun_Exposed_Suprapubic
EUR-like	ENSG00000127948.15	POR	-2.17746	-0.0664583	0.0294466	0.247471	Skin_Not_Sun_Exposed_Suprapubic
EUR-like	ENSG00000108468.14	CBX1	-2.17729	-0.0541957	0.029459	0.247471	Skin_Not_Sun_Exposed_Suprapubic
EUR-like	ENSG00000272264.1	RP11-92K15.3	-2.17707	-0.0608846	0.0294751	0.247471	Skin_Not_Sun_Exposed_Suprapubic
EUR-like	ENSG00000102805.14	CLN5	-2.17534	-0.0243133	0.0296049	0.248108	Skin_Not_Sun_Exposed_Suprapubic
EUR-like	ENSG00000181291.6	TMEM132E	-2.17529	-0.0468087	0.0296085	0.248108	Skin_Not_Sun_Exposed_Suprapubic
EUR-like	ENSG00000203279.3	RP11-498P14.5	2.17476	0.0111271	0.0296484	0.248201	Skin_Not_Sun_Exposed_Suprapubic
EUR-like	ENSG00000225526.4	MKRN2OS	2.17296	0.124087	0.0297833	0.249037	Skin_Not_Sun_Exposed_Suprapubic
EUR-like	ENSG00000109689.15	STIM2	2.17214	0.0597216	0.0298452	0.249037	Skin_Not_Sun_Exposed_Suprapubic
EUR-like	ENSG00000171119.2	NRTN	2.17193	0.0731892	0.0298612	0.249037	Skin_Not_Sun_Exposed_Suprapubic
EUR-like	ENSG00000244057.4	LCE3C	2.17152	0.0110196	0.0298916	0.249037	Skin_Not_Sun_Exposed_Suprapubic
EUR-like	ENSG00000242612.6	DECR2	2.17151	0.0115747	0.0298926	0.249037	Skin_Not_Sun_Exposed_Suprapubic
EUR-like	ENSG00000108439.9	PNPO	2.17013	0.0301266	0.029997	0.249129	Skin_Not_Sun_Exposed_Suprapubic
EUR-like	ENSG00000156172.5	C8orf37	-2.17003	-0.022072	0.0300048	0.249129	Skin_Not_Sun_Exposed_Suprapubic
EUR-like	ENSG00000159210.9	SNF8	2.16901	0.0942975	0.030082	0.249129	Skin_Not_Sun_Exposed_Suprapubic
EUR-like	ENSG00000115474.6	KCNJ13	-2.16874	-0.0232309	0.0301021	0.249129	Skin_Not_Sun_Exposed_Suprapubic
EUR-like	ENSG00000124134.8	KCNS1	2.16851	0.0578808	0.0301196	0.249129	Skin_Not_Sun_Exposed_Suprapubic
EUR-like	ENSG00000149541.9	B3GAT3	-2.16795	-0.0287369	0.0301623	0.249129	Skin_Not_Sun_Exposed_Suprapubic
EUR-like	ENSG00000115423.18	DNAH6	-2.16795	-0.011711	0.0301628	0.249129	Skin_Not_Sun_Exposed_Suprapubic
EUR-like	ENSG00000139971.15	C14orf37	-2.16785	-0.0254077	0.0301703	0.249129	Skin_Not_Sun_Exposed_Suprapubic
EUR-like	ENSG00000166165.12	CKB	-2.1676	-0.0125788	0.0301888	0.249129	Skin_Not_Sun_Exposed_Suprapubic
EUR-like	ENSG00000143321.18	HDGF	2.16756	0.044689	0.0301922	0.249129	Skin_Not_Sun_Exposed_Suprapubic
EUR-like	ENSG00000042493.15	CAPG	2.16529	0.0242228	0.0303656	0.249946	Skin_Not_Sun_Exposed_Suprapubic
EUR-like	ENSG00000261159.1	RP11-723O4.9	2.16516	0.0108488	0.0303756	0.249946	Skin_Not_Sun_Exposed_Suprapubic
EUR-like	ENSG00000197093.10	GAL3ST4	-2.16501	-0.055744	0.030387	0.249946	Skin_Not_Sun_Exposed_Suprapubic
EUR-like	ENSG00000137764.19	MAP2K5	2.16475	0.0395844	0.0304071	0.249946	Skin_Not_Sun_Exposed_Suprapubic
EUR-like	ENSG00000183655.12	KLHL25	2.16391	0.0211795	0.0304713	0.250236	Skin_Not_Sun_Exposed_Suprapubic
EUR-like	ENSG00000070087.13	PFN2	-2.16284	-0.0844902	0.0305535	0.250672	Skin_Not_Sun_Exposed_Suprapubic
EUR-like	ENSG00000099785.10	2025-03-02	2.16234	0.0159048	0.0305917	0.250748	Skin_Not_Sun_Exposed_Suprapubic
EUR-like	ENSG00000100395.14	L3MBTL2	-2.16174	-0.0595955	0.0306384	0.250891	Skin_Not_Sun_Exposed_Suprapubic
EUR-like	ENSG00000172775.16	FAM192A	-2.16039	-0.0619807	0.0307428	0.251407	Skin_Not_Sun_Exposed_Suprapubic
EUR-like	ENSG00000148337.20	CIZ1	2.15963	0.0781384	0.0308015	0.251407	Skin_Not_Sun_Exposed_Suprapubic
EUR-like	ENSG00000213066.11	FGFR1OP	-2.15894	-0.0601566	0.0308551	0.251407	Skin_Not_Sun_Exposed_Suprapubic
EUR-like	ENSG00000145780.7	FEM1C	-2.15865	-0.222922	0.0308773	0.251407	Skin_Not_Sun_Exposed_Suprapubic
EUR-like	ENSG00000184985.16	SORCS2	-2.15865	-0.026769	0.0308776	0.251407	Skin_Not_Sun_Exposed_Suprapubic
EUR-like	ENSG00000070371.15	CLTCL1	-2.15841	-0.0152372	0.0308959	0.251407	Skin_Not_Sun_Exposed_Suprapubic
EUR-like	ENSG00000099385.11	BCL7C	-2.15829	-0.0588504	0.0309051	0.251407	Skin_Not_Sun_Exposed_Suprapubic
EUR-like	ENSG00000163596.16	ICA1L	-2.15725	-0.0331853	0.0309864	0.25183	Skin_Not_Sun_Exposed_Suprapubic
EUR-like	ENSG00000088826.17	SMOX	-2.15628	-0.0502877	0.0310618	0.252206	Skin_Not_Sun_Exposed_Suprapubic
EUR-like	ENSG00000197457.9	STMN3	-2.15427	-0.0686818	0.0312189	0.253158	Skin_Not_Sun_Exposed_Suprapubic
EUR-like	ENSG00000157800.17	SLC37A3	-2.15403	-0.0300438	0.0312378	0.253158	Skin_Not_Sun_Exposed_Suprapubic
EUR-like	ENSG00000105926.15	MPP6	2.15147	0.0534447	0.031439	0.25455	Skin_Not_Sun_Exposed_Suprapubic
EUR-like	ENSG00000244187.7	TMEM141	-2.15005	-0.0721015	0.0315514	0.255082	Skin_Not_Sun_Exposed_Suprapubic
EUR-like	ENSG00000147586.9	MRPS28	2.14989	0.042841	0.0315639	0.255082	Skin_Not_Sun_Exposed_Suprapubic
EUR-like	ENSG00000173338.12	KCNK7	2.14947	0.0971519	0.0315971	0.255112	Skin_Not_Sun_Exposed_Suprapubic
EUR-like	ENSG00000106261.16	ZKSCAN1	2.14883	0.0735741	0.031648	0.255284	Skin_Not_Sun_Exposed_Suprapubic
EUR-like	ENSG00000144455.13	SUMF1	2.14794	0.0127367	0.0317185	0.255565	Skin_Not_Sun_Exposed_Suprapubic
EUR-like	ENSG00000185940.10	KRTAP5-5	2.14764	0.0959536	0.031742	0.255565	Skin_Not_Sun_Exposed_Suprapubic
EUR-like	ENSG00000272745.1	RP5-1007H16.1	2.14637	0.069047	0.0318438	0.256051	Skin_Not_Sun_Exposed_Suprapubic
EUR-like	ENSG00000273702.1	RP11-758H9.2	2.1461	0.0315954	0.0318651	0.256051	Skin_Not_Sun_Exposed_Suprapubic
EUR-like	ENSG00000126467.10	TSKS	2.1454	0.00710589	0.0319206	0.256051	Skin_Not_Sun_Exposed_Suprapubic
EUR-like	ENSG00000117280.12	RAB29	2.1454	0.0204483	0.0319211	0.256051	Skin_Not_Sun_Exposed_Suprapubic
EUR-like	ENSG00000034713.7	GABARAPL2	2.14401	0.082753	0.0320317	0.2567	Skin_Not_Sun_Exposed_Suprapubic
EUR-like	ENSG00000163833.7	FBXO40	-2.14329	-0.0355113	0.0320894	0.256924	Skin_Not_Sun_Exposed_Suprapubic
EUR-like	ENSG00000176244.6	ACBD7	2.14195	0.0228925	0.0321976	0.257551	Skin_Not_Sun_Exposed_Suprapubic
EUR-like	ENSG00000213965.3	NUDT19	-2.14127	-0.0590209	0.0322523	0.25775	Skin_Not_Sun_Exposed_Suprapubic
EUR-like	ENSG00000197375.12	SLC22A5	-2.1399	-0.0163269	0.032363	0.258375	Skin_Not_Sun_Exposed_Suprapubic
EUR-like	ENSG00000103018.16	CYB5B	2.13956	0.0459827	0.0323904	0.258375	Skin_Not_Sun_Exposed_Suprapubic
EUR-like	ENSG00000160325.14	CACFD1	-2.13676	-0.0663075	0.0326173	0.259716	Skin_Not_Sun_Exposed_Suprapubic
EUR-like	ENSG00000118322.12	ATP10B	2.13674	0.0601735	0.0326187	0.259716	Skin_Not_Sun_Exposed_Suprapubic
EUR-like	ENSG00000189350.12	TOGARAM2	-2.13515	-0.0153958	0.0327486	0.26051	Skin_Not_Sun_Exposed_Suprapubic
EUR-like	ENSG00000005001.9	PRSS22	-2.13431	-0.112469	0.0328176	0.260818	Skin_Not_Sun_Exposed_Suprapubic
EUR-like	ENSG00000158985.13	CDC42SE2	2.1323	0.0754397	0.0329824	0.261791	Skin_Not_Sun_Exposed_Suprapubic
EUR-like	ENSG00000137103.16	TMEM8B	-2.13208	-0.040276	0.0330007	0.261791	Skin_Not_Sun_Exposed_Suprapubic
EUR-like	ENSG00000215712.10	TMEM242	-2.13106	-0.0358099	0.0330841	0.262212	Skin_Not_Sun_Exposed_Suprapubic
EUR-like	ENSG00000089050.15	RBBP9	-2.1297	-0.0429849	0.0331967	0.262578	Skin_Not_Sun_Exposed_Suprapubic
EUR-like	ENSG00000163798.13	SLC4A1AP	2.12945	0.0526866	0.0332169	0.262578	Skin_Not_Sun_Exposed_Suprapubic
EUR-like	ENSG00000160117.14	ANKLE1	-2.12924	-0.0237472	0.0332344	0.262578	Skin_Not_Sun_Exposed_Suprapubic
EUR-like	ENSG00000111725.10	PRKAB1	2.12887	0.0351008	0.0332651	0.262578	Skin_Not_Sun_Exposed_Suprapubic
EUR-like	ENSG00000172992.11	DCAKD	-2.12866	-0.0144873	0.0332824	0.262578	Skin_Not_Sun_Exposed_Suprapubic
EUR-like	ENSG00000178187.7	ZNF454	2.12817	0.0185415	0.0333228	0.262657	Skin_Not_Sun_Exposed_Suprapubic
EUR-like	ENSG00000167118.10	URM1	2.1277	0.0708006	0.0333616	0.262723	Skin_Not_Sun_Exposed_Suprapubic
EUR-like	ENSG00000187609.15	EXD3	-2.12704	-0.0253115	0.0334166	0.262828	Skin_Not_Sun_Exposed_Suprapubic
EUR-like	ENSG00000177570.13	SAMD12	2.12681	0.0106106	0.0334359	0.262828	Skin_Not_Sun_Exposed_Suprapubic
EUR-like	ENSG00000152700.13	SAR1B	2.12448	0.0950428	0.0336302	0.264093	Skin_Not_Sun_Exposed_Suprapubic
EUR-like	ENSG00000166747.12	AP1G1	-2.12414	-0.117074	0.033658	0.264093	Skin_Not_Sun_Exposed_Suprapubic
EUR-like	ENSG00000142168.14	SOD1	-2.12299	-0.0590008	0.0337549	0.264613	Skin_Not_Sun_Exposed_Suprapubic
EUR-like	ENSG00000120055.7	C10orf95	-2.12221	-0.0783508	0.0338201	0.264883	Skin_Not_Sun_Exposed_Suprapubic
EUR-like	ENSG00000162444.11	RBP7	-2.11992	-0.0371171	0.0340126	0.266091	Skin_Not_Sun_Exposed_Suprapubic
EUR-like	ENSG00000151176.7	PLBD2	-2.11939	-0.0504029	0.0340578	0.266091	Skin_Not_Sun_Exposed_Suprapubic
EUR-like	ENSG00000176390.11	CRLF3	2.11907	0.0608643	0.0340847	0.266091	Skin_Not_Sun_Exposed_Suprapubic
EUR-like	ENSG00000126261.12	UBA2	2.11877	0.153793	0.0341099	0.266091	Skin_Not_Sun_Exposed_Suprapubic
EUR-like	ENSG00000177409.11	SAMD9L	2.11831	0.0297256	0.0341491	0.266091	Skin_Not_Sun_Exposed_Suprapubic
EUR-like	ENSG00000078053.16	AMPH	-2.11792	-0.0121505	0.034182	0.266091	Skin_Not_Sun_Exposed_Suprapubic
EUR-like	ENSG00000050820.16	BCAR1	-2.11782	-0.0562419	0.0341901	0.266091	Skin_Not_Sun_Exposed_Suprapubic
EUR-like	ENSG00000138286.14	FAM149B1	-2.11547	-0.0592181	0.0343897	0.267403	Skin_Not_Sun_Exposed_Suprapubic
EUR-like	ENSG00000060558.3	GNA15	2.1141	0.0490496	0.0345067	0.267964	Skin_Not_Sun_Exposed_Suprapubic
EUR-like	ENSG00000283703.1	RP11-680F20.6	-2.11385	-0.00848366	0.0345283	0.267964	Skin_Not_Sun_Exposed_Suprapubic
EUR-like	ENSG00000158125.9	XDH	2.11319	0.0478131	0.0345848	0.267964	Skin_Not_Sun_Exposed_Suprapubic
EUR-like	ENSG00000175170.14	FAM182B	-2.11306	-0.00831985	0.0345954	0.267964	Skin_Not_Sun_Exposed_Suprapubic
EUR-like	ENSG00000159496.14	RGL4	-2.11267	-0.0216506	0.0346288	0.267964	Skin_Not_Sun_Exposed_Suprapubic
EUR-like	ENSG00000140905.10	GCSH	2.11219	0.0249222	0.03467	0.267964	Skin_Not_Sun_Exposed_Suprapubic
EUR-like	ENSG00000143374.16	TARS2	2.11184	0.0302594	0.0347004	0.267964	Skin_Not_Sun_Exposed_Suprapubic
EUR-like	ENSG00000235106.9	LINC00094	2.11172	0.0590597	0.0347102	0.267964	Skin_Not_Sun_Exposed_Suprapubic
EUR-like	ENSG00000114742.13	WDR48	2.11018	0.0596571	0.0348428	0.268699	Skin_Not_Sun_Exposed_Suprapubic
EUR-like	ENSG00000103544.14	C16orf62	2.10989	0.0523188	0.0348676	0.268699	Skin_Not_Sun_Exposed_Suprapubic
EUR-like	ENSG00000127903.13	ZNF835	2.1086	0.0412068	0.0349789	0.269253	Skin_Not_Sun_Exposed_Suprapubic
EUR-like	ENSG00000181027.10	FKRP	2.10834	0.0122544	0.0350019	0.269253	Skin_Not_Sun_Exposed_Suprapubic
EUR-like	ENSG00000197958.12	RPL12	2.10648	0.0175749	0.0351626	0.270248	Skin_Not_Sun_Exposed_Suprapubic
EUR-like	ENSG00000154518.9	ATP5G3	2.10602	0.0467376	0.0352025	0.270293	Skin_Not_Sun_Exposed_Suprapubic
EUR-like	ENSG00000170234.12	PWWP2A	2.10556	0.0426436	0.0352429	0.270293	Skin_Not_Sun_Exposed_Suprapubic
EUR-like	ENSG00000156968.8	MPV17L	2.1052	0.11704	0.0352739	0.270293	Skin_Not_Sun_Exposed_Suprapubic
EUR-like	ENSG00000074695.5	LMAN1	2.10431	0.146611	0.0353517	0.270293	Skin_Not_Sun_Exposed_Suprapubic
EUR-like	ENSG00000174175.16	SELP	-2.10431	-0.0361975	0.0353518	0.270293	Skin_Not_Sun_Exposed_Suprapubic
EUR-like	ENSG00000113532.12	ST8SIA4	2.10425	0.066753	0.0353564	0.270293	Skin_Not_Sun_Exposed_Suprapubic
EUR-like	ENSG00000162402.13	USP24	-2.10334	-0.0266003	0.0354363	0.270665	Skin_Not_Sun_Exposed_Suprapubic
EUR-like	ENSG00000111850.10	SMIM8	2.10258	0.0329235	0.0355024	0.27093	Skin_Not_Sun_Exposed_Suprapubic
EUR-like	ENSG00000091640.7	SPAG7	-2.10163	-0.0129255	0.0355855	0.271324	Skin_Not_Sun_Exposed_Suprapubic
EUR-like	ENSG00000235750.9	KIAA0040	-2.10082	-0.0500327	0.0356572	0.271349	Skin_Not_Sun_Exposed_Suprapubic
EUR-like	ENSG00000138107.12	ACTR1A	2.10077	0.0976935	0.035661	0.271349	Skin_Not_Sun_Exposed_Suprapubic
EUR-like	ENSG00000184840.11	TMED9	2.10021	0.0394566	0.0357106	0.271349	Skin_Not_Sun_Exposed_Suprapubic
EUR-like	ENSG00000139132.14	FGD4	-2.09964	-0.0432683	0.0357603	0.271349	Skin_Not_Sun_Exposed_Suprapubic
EUR-like	ENSG00000108622.10	ICAM2	-2.0995	-0.0546514	0.0357731	0.271349	Skin_Not_Sun_Exposed_Suprapubic
EUR-like	ENSG00000172551.10	MUCL1	-2.09911	-0.031795	0.0358074	0.271349	Skin_Not_Sun_Exposed_Suprapubic
EUR-like	ENSG00000272576.1	RP11-365H22.2	2.09874	0.108113	0.0358397	0.271349	Skin_Not_Sun_Exposed_Suprapubic
EUR-like	ENSG00000173559.12	NABP1	2.09873	0.0648975	0.0358404	0.271349	Skin_Not_Sun_Exposed_Suprapubic
EUR-like	ENSG00000101363.12	MANBAL	2.09772	0.0290348	0.0359302	0.271791	Skin_Not_Sun_Exposed_Suprapubic
EUR-like	ENSG00000179477.9	ALOX12B	2.09709	0.079713	0.035986	0.271975	Skin_Not_Sun_Exposed_Suprapubic
EUR-like	ENSG00000114744.8	COMMD2	2.09586	0.0358154	0.0360947	0.272075	Skin_Not_Sun_Exposed_Suprapubic
EUR-like	ENSG00000111843.13	TMEM14C	-2.09579	-0.0515071	0.0361009	0.272075	Skin_Not_Sun_Exposed_Suprapubic
EUR-like	ENSG00000108828.15	VAT1	-2.09544	-0.0285275	0.0361323	0.272075	Skin_Not_Sun_Exposed_Suprapubic
EUR-like	ENSG00000141570.10	CBX8	2.09488	0.0276236	0.0361818	0.272075	Skin_Not_Sun_Exposed_Suprapubic
EUR-like	ENSG00000276073.1	RP5-1125A11.7	-2.09467	-0.0147719	0.0362002	0.272075	Skin_Not_Sun_Exposed_Suprapubic
EUR-like	ENSG00000183665.5	TRMT12	2.09411	0.0143448	0.0362501	0.272075	Skin_Not_Sun_Exposed_Suprapubic
EUR-like	ENSG00000198246.7	SLC29A3	2.09407	0.0837401	0.036254	0.272075	Skin_Not_Sun_Exposed_Suprapubic
EUR-like	ENSG00000124772.11	CPNE5	2.09405	0.018382	0.0362556	0.272075	Skin_Not_Sun_Exposed_Suprapubic
EUR-like	ENSG00000126091.19	ST3GAL3	-2.09374	-0.1151	0.036283	0.272075	Skin_Not_Sun_Exposed_Suprapubic
EUR-like	ENSG00000196345.12	ZKSCAN7	2.09014	0.0481064	0.0366054	0.274194	Skin_Not_Sun_Exposed_Suprapubic
EUR-like	ENSG00000009335.17	UBE3C	-2.08987	-0.131697	0.0366292	0.274194	Skin_Not_Sun_Exposed_Suprapubic
EUR-like	ENSG00000133818.13	RRAS2	-2.0891	-0.0813995	0.0366991	0.274467	Skin_Not_Sun_Exposed_Suprapubic
EUR-like	ENSG00000250432.5	LINC01598	-2.08876	-0.0151617	0.0367291	0.274467	Skin_Not_Sun_Exposed_Suprapubic
EUR-like	ENSG00000140564.11	FURIN	-2.08772	-0.102821	0.0368227	0.274928	Skin_Not_Sun_Exposed_Suprapubic
EUR-like	ENSG00000075702.16	WDR62	-2.08716	-0.0172949	0.0368736	0.27507	Skin_Not_Sun_Exposed_Suprapubic
EUR-like	ENSG00000111731.12	C2CD5	-2.08495	-0.0909914	0.0370737	0.276324	Skin_Not_Sun_Exposed_Suprapubic
EUR-like	ENSG00000171824.13	EXOSC10	2.0845	0.072328	0.0371147	0.276383	Skin_Not_Sun_Exposed_Suprapubic
EUR-like	ENSG00000091129.19	NRCAM	2.08416	0.0636571	0.0371456	0.276383	Skin_Not_Sun_Exposed_Suprapubic
EUR-like	ENSG00000115998.7	C2orf42	2.08272	0.072094	0.0372765	0.277117	Skin_Not_Sun_Exposed_Suprapubic
EUR-like	ENSG00000221821.3	C6orf226	-2.08213	-0.045121	0.0373308	0.277282	Skin_Not_Sun_Exposed_Suprapubic
EUR-like	ENSG00000152749.7	GPR180	2.08007	0.00991117	0.0375189	0.27844	Skin_Not_Sun_Exposed_Suprapubic
EUR-like	ENSG00000183161.4	FANCF	2.07902	0.0336488	0.0376159	0.278854	Skin_Not_Sun_Exposed_Suprapubic
EUR-like	ENSG00000079101.16	CLUL1	2.07844	0.02504	0.0376688	0.278854	Skin_Not_Sun_Exposed_Suprapubic
EUR-like	ENSG00000198231.12	DDX42	2.07806	0.0207301	0.0377037	0.278854	Skin_Not_Sun_Exposed_Suprapubic
EUR-like	ENSG00000075673.11	ATP12A	2.07806	0.0444007	0.0377039	0.278854	Skin_Not_Sun_Exposed_Suprapubic
EUR-like	ENSG00000124508.16	BTN2A2	2.07682	0.0275587	0.0378179	0.279252	Skin_Not_Sun_Exposed_Suprapubic
EUR-like	ENSG00000185880.12	TRIM69	2.07677	0.0284128	0.0378224	0.279252	Skin_Not_Sun_Exposed_Suprapubic
EUR-like	ENSG00000135451.12	TROAP	-2.07313	-0.113169	0.0381602	0.280912	Skin_Not_Sun_Exposed_Suprapubic
EUR-like	ENSG00000262406.2	MMP12	2.07244	0.062533	0.0382245	0.280912	Skin_Not_Sun_Exposed_Suprapubic
EUR-like	ENSG00000263753.6	LINC00667	2.07209	0.0100169	0.0382574	0.280912	Skin_Not_Sun_Exposed_Suprapubic
EUR-like	ENSG00000226029.1	LINC01772	2.07198	0.0211026	0.0382676	0.280912	Skin_Not_Sun_Exposed_Suprapubic
EUR-like	ENSG00000148399.12	DPH7	-2.07191	-0.0453333	0.0382739	0.280912	Skin_Not_Sun_Exposed_Suprapubic
EUR-like	ENSG00000188910.7	GJB3	2.07151	0.0855196	0.0383116	0.280912	Skin_Not_Sun_Exposed_Suprapubic
EUR-like	ENSG00000177202.2	SPACA4	2.07141	0.0469564	0.0383204	0.280912	Skin_Not_Sun_Exposed_Suprapubic
EUR-like	ENSG00000164610.8	RP9	-2.07123	-0.0412257	0.0383375	0.280912	Skin_Not_Sun_Exposed_Suprapubic
EUR-like	ENSG00000149294.16	NCAM1	-2.0712	-0.0296452	0.0383403	0.280912	Skin_Not_Sun_Exposed_Suprapubic
EUR-like	ENSG00000164615.4	CAMLG	2.07052	0.0312626	0.0384033	0.281135	Skin_Not_Sun_Exposed_Suprapubic
EUR-like	ENSG00000069966.18	GNB5	-2.06947	-0.0163371	0.0385019	0.28138	Skin_Not_Sun_Exposed_Suprapubic
EUR-like	ENSG00000188493.14	C19orf54	-2.06947	-0.0233983	0.038502	0.28138	Skin_Not_Sun_Exposed_Suprapubic
EUR-like	ENSG00000108590.10	MED31	-2.06832	-0.0193216	0.0386103	0.281934	Skin_Not_Sun_Exposed_Suprapubic
EUR-like	ENSG00000108021.19	FAM208B	-2.06697	-0.124212	0.0387366	0.282616	Skin_Not_Sun_Exposed_Suprapubic
EUR-like	ENSG00000108830.9	RND2	-2.06629	-0.0168284	0.0388013	0.282839	Skin_Not_Sun_Exposed_Suprapubic
EUR-like	ENSG00000162194.12	LBHD1	-2.06596	-0.021753	0.0388326	0.282839	Skin_Not_Sun_Exposed_Suprapubic
EUR-like	ENSG00000143819.12	EPHX1	2.06486	0.0532917	0.0389363	0.283212	Skin_Not_Sun_Exposed_Suprapubic
EUR-like	ENSG00000076555.15	ACACB	-2.0644	-0.0842797	0.0389802	0.283212	Skin_Not_Sun_Exposed_Suprapubic
EUR-like	ENSG00000125124.11	BBS2	2.06437	0.0153892	0.0389822	0.283212	Skin_Not_Sun_Exposed_Suprapubic
EUR-like	ENSG00000054392.12	HHAT	2.06378	0.0293948	0.0390385	0.283225	Skin_Not_Sun_Exposed_Suprapubic
EUR-like	ENSG00000128829.11	EIF2AK4	-2.06322	-0.022554	0.039092	0.283225	Skin_Not_Sun_Exposed_Suprapubic
EUR-like	ENSG00000226397.8	C12orf77	-2.06318	-0.0124978	0.0390955	0.283225	Skin_Not_Sun_Exposed_Suprapubic
EUR-like	ENSG00000204482.10	LST1	2.06297	0.0627824	0.0391153	0.283225	Skin_Not_Sun_Exposed_Suprapubic
EUR-like	ENSG00000157601.13	MX1	2.06248	0.0254297	0.0391621	0.283326	Skin_Not_Sun_Exposed_Suprapubic
EUR-like	ENSG00000277639.2	RP11-467J12.4	2.06111	0.0447679	0.0392923	0.283809	Skin_Not_Sun_Exposed_Suprapubic
EUR-like	ENSG00000165609.12	NUDT5	2.06081	0.0548744	0.0393214	0.283809	Skin_Not_Sun_Exposed_Suprapubic
EUR-like	ENSG00000084764.10	MAPRE3	-2.06074	-0.0294282	0.0393275	0.283809	Skin_Not_Sun_Exposed_Suprapubic
EUR-like	ENSG00000169570.9	DTWD2	-2.06027	-0.0726791	0.0393724	0.283896	Skin_Not_Sun_Exposed_Suprapubic
EUR-like	ENSG00000224271.5	RP11-191L9.4	-2.059	-0.0222927	0.0394945	0.284289	Skin_Not_Sun_Exposed_Suprapubic
EUR-like	ENSG00000127578.6	WFIKKN1	-2.05887	-0.00862502	0.0395065	0.284289	Skin_Not_Sun_Exposed_Suprapubic
EUR-like	ENSG00000198642.6	KLHL9	2.05867	0.0769947	0.0395257	0.284289	Skin_Not_Sun_Exposed_Suprapubic
EUR-like	ENSG00000185736.15	ADARB2	2.05806	0.0425419	0.0395842	0.284298	Skin_Not_Sun_Exposed_Suprapubic
EUR-like	ENSG00000103227.18	LMF1	2.05797	0.0270929	0.0395929	0.284298	Skin_Not_Sun_Exposed_Suprapubic
EUR-like	ENSG00000260027.4	HOXB7	-2.05735	-0.107504	0.0396525	0.284489	Skin_Not_Sun_Exposed_Suprapubic
EUR-like	ENSG00000134905.16	CARS2	2.05591	0.02388	0.0397915	0.285015	Skin_Not_Sun_Exposed_Suprapubic
EUR-like	ENSG00000148290.9	SURF1	-2.0559	-0.0118908	0.0397918	0.285015	Skin_Not_Sun_Exposed_Suprapubic
EUR-like	ENSG00000141404.15	GNAL	2.05492	0.00910659	0.0398871	0.285461	Skin_Not_Sun_Exposed_Suprapubic
EUR-like	ENSG00000271040.1	RP5-933K21.3	2.05431	0.0263406	0.039946	0.285637	Skin_Not_Sun_Exposed_Suprapubic
EUR-like	ENSG00000127980.15	PEX1	2.05355	0.0334049	0.0400195	0.285637	Skin_Not_Sun_Exposed_Suprapubic
EUR-like	ENSG00000196562.14	SULF2	-2.05311	-0.0278137	0.0400623	0.285637	Skin_Not_Sun_Exposed_Suprapubic
EUR-like	ENSG00000112308.12	C6orf62	2.05308	0.0300148	0.0400653	0.285637	Skin_Not_Sun_Exposed_Suprapubic
EUR-like	ENSG00000123119.11	NECAB1	-2.05282	-0.0390039	0.0400902	0.285637	Skin_Not_Sun_Exposed_Suprapubic
EUR-like	ENSG00000197070.13	ARRDC1	2.05261	0.0727342	0.0401103	0.285637	Skin_Not_Sun_Exposed_Suprapubic
EUR-like	ENSG00000273209.1	RP11-107N15.1	2.05146	0.043549	0.0402224	0.286199	Skin_Not_Sun_Exposed_Suprapubic
EUR-like	ENSG00000110203.8	FOLR3	2.05072	0.030404	0.0402943	0.286475	Skin_Not_Sun_Exposed_Suprapubic
EUR-like	ENSG00000272130.1	RP11-360I2.1	-2.0494	-0.028037	0.0404235	0.286911	Skin_Not_Sun_Exposed_Suprapubic
EUR-like	ENSG00000188282.12	RUFY4	-2.0493	-0.0272771	0.0404323	0.286911	Skin_Not_Sun_Exposed_Suprapubic
EUR-like	ENSG00000170145.4	SIK2	-2.04907	-0.0739867	0.0404554	0.286911	Skin_Not_Sun_Exposed_Suprapubic
EUR-like	ENSG00000181513.14	ACBD4	2.04774	0.0271355	0.0405856	0.287246	Skin_Not_Sun_Exposed_Suprapubic
EUR-like	ENSG00000125445.10	MRPS7	2.0477	0.0353541	0.0405895	0.287246	Skin_Not_Sun_Exposed_Suprapubic
EUR-like	ENSG00000164306.10	PRIMPOL	2.04757	0.0332693	0.0406025	0.287246	Skin_Not_Sun_Exposed_Suprapubic
EUR-like	ENSG00000141569.10	TRIM65	2.04658	0.0298627	0.0406993	0.287695	Skin_Not_Sun_Exposed_Suprapubic
EUR-like	ENSG00000136014.11	USP44	-2.04588	-0.0432252	0.0407684	0.287947	Skin_Not_Sun_Exposed_Suprapubic
EUR-like	ENSG00000266472.5	MRPS21	-2.04411	-0.0253012	0.0409426	0.288942	Skin_Not_Sun_Exposed_Suprapubic
EUR-like	ENSG00000213214.4	ARHGEF35	-2.0424	-0.00728349	0.0411116	0.289897	Skin_Not_Sun_Exposed_Suprapubic
EUR-like	ENSG00000173715.15	C11orf80	-2.04145	-0.0381762	0.0412064	0.290328	Skin_Not_Sun_Exposed_Suprapubic
EUR-like	ENSG00000112977.15	DAP	-2.03988	-0.025634	0.0413627	0.291165	Skin_Not_Sun_Exposed_Suprapubic
EUR-like	ENSG00000136167.13	LCP1	-2.03958	-0.0465496	0.0413927	0.291165	Skin_Not_Sun_Exposed_Suprapubic
EUR-like	ENSG00000230943.1	RP11-367G18.1	-2.03785	-0.0263151	0.0415649	0.292139	Skin_Not_Sun_Exposed_Suprapubic
EUR-like	ENSG00000096872.15	IFT74	-2.03588	-0.0141555	0.0417623	0.293288	Skin_Not_Sun_Exposed_Suprapubic
EUR-like	ENSG00000225697.12	SLC26A6	-2.03524	-0.0356948	0.0418271	0.293389	Skin_Not_Sun_Exposed_Suprapubic
EUR-like	ENSG00000113595.14	TRIM23	2.03506	0.0304871	0.0418447	0.293389	Skin_Not_Sun_Exposed_Suprapubic
EUR-like	ENSG00000075218.18	GTSE1	2.03212	0.0684838	0.0421414	0.294907	Skin_Not_Sun_Exposed_Suprapubic
EUR-like	ENSG00000131055.4	COX4I2	2.03166	0.0378945	0.0421885	0.294907	Skin_Not_Sun_Exposed_Suprapubic
EUR-like	ENSG00000011132.11	APBA3	-2.0316	-0.0744676	0.0421943	0.294907	Skin_Not_Sun_Exposed_Suprapubic
EUR-like	ENSG00000187166.1	H1FNT	2.03156	0.0264568	0.042198	0.294907	Skin_Not_Sun_Exposed_Suprapubic
EUR-like	ENSG00000150625.16	GPM6A	-2.03042	-0.0330519	0.0423139	0.295446	Skin_Not_Sun_Exposed_Suprapubic
EUR-like	ENSG00000237927.1	RP3-393E18.2	2.03013	0.039975	0.0423435	0.295446	Skin_Not_Sun_Exposed_Suprapubic
EUR-like	ENSG00000184313.19	MROH7	2.02736	0.0321597	0.0426259	0.296871	Skin_Not_Sun_Exposed_Suprapubic
EUR-like	ENSG00000100902.10	PSMA6	-2.02733	-0.205221	0.0426284	0.296871	Skin_Not_Sun_Exposed_Suprapubic
EUR-like	ENSG00000170779.10	CDCA4	-2.02675	-0.0542373	0.042688	0.296871	Skin_Not_Sun_Exposed_Suprapubic
EUR-like	ENSG00000163104.17	SMARCAD1	-2.02674	-0.0747087	0.0426887	0.296871	Skin_Not_Sun_Exposed_Suprapubic
EUR-like	ENSG00000123975.4	CKS2	-2.02644	-0.0949715	0.0427197	0.296871	Skin_Not_Sun_Exposed_Suprapubic
EUR-like	ENSG00000169220.17	RGS14	2.02561	0.0219663	0.0428051	0.297007	Skin_Not_Sun_Exposed_Suprapubic
EUR-like	ENSG00000269729.1	AC006262.4	2.02539	0.0991393	0.0428277	0.297007	Skin_Not_Sun_Exposed_Suprapubic
EUR-like	ENSG00000204531.17	POU5F1	2.02502	0.0083834	0.0428654	0.297007	Skin_Not_Sun_Exposed_Suprapubic
EUR-like	ENSG00000141526.16	SLC16A3	-2.02491	-0.0916842	0.0428769	0.297007	Skin_Not_Sun_Exposed_Suprapubic
EUR-like	ENSG00000100568.10	VTI1B	2.02401	0.036293	0.0429694	0.297409	Skin_Not_Sun_Exposed_Suprapubic
EUR-like	ENSG00000154856.12	APCDD1	-2.02344	-0.0692969	0.0430279	0.297434	Skin_Not_Sun_Exposed_Suprapubic
EUR-like	ENSG00000272566.1	RP11-462G22.2	-2.0233	-0.0299317	0.0430419	0.297434	Skin_Not_Sun_Exposed_Suprapubic
EUR-like	ENSG00000196526.10	AFAP1	-2.02259	-0.00933339	0.0431158	0.297706	Skin_Not_Sun_Exposed_Suprapubic
EUR-like	ENSG00000228590.1	AC007381.3	-2.02206	-0.0501694	0.0431704	0.297845	Skin_Not_Sun_Exposed_Suprapubic
EUR-like	ENSG00000071575.11	TRIB2	-2.02142	-0.0563411	0.0432364	0.298062	Skin_Not_Sun_Exposed_Suprapubic
EUR-like	ENSG00000138722.9	MMRN1	-2.0205	-0.0450582	0.0433317	0.298461	Skin_Not_Sun_Exposed_Suprapubic
EUR-like	ENSG00000164175.14	SLC45A2	-2.02004	-0.04059	0.0433793	0.298461	Skin_Not_Sun_Exposed_Suprapubic
EUR-like	ENSG00000262655.3	SPON1	-2.01986	-0.106575	0.0433981	0.298461	Skin_Not_Sun_Exposed_Suprapubic
EUR-like	ENSG00000116701.14	NCF2	2.01851	0.0170751	0.0435386	0.299189	Skin_Not_Sun_Exposed_Suprapubic
EUR-like	ENSG00000141905.17	NFIC	2.01816	0.119283	0.0435743	0.299196	Skin_Not_Sun_Exposed_Suprapubic
EUR-like	ENSG00000131941.7	RHPN2	-2.01778	-0.143331	0.0436143	0.299233	Skin_Not_Sun_Exposed_Suprapubic
EUR-like	ENSG00000110025.12	SNX15	2.01707	0.0339416	0.0436885	0.299504	Skin_Not_Sun_Exposed_Suprapubic
EUR-like	ENSG00000137177.19	KIF13A	-2.01654	-0.0470721	0.0437436	0.299643	Skin_Not_Sun_Exposed_Suprapubic
EUR-like	ENSG00000136811.16	ODF2	-2.01558	-0.057903	0.0438438	0.300092	Skin_Not_Sun_Exposed_Suprapubic
EUR-like	ENSG00000263603.1	CTD-2349P21.5	2.01444	0.0164163	0.043963	0.300248	Skin_Not_Sun_Exposed_Suprapubic
EUR-like	ENSG00000170677.5	SOCS6	2.01442	0.0525943	0.0439657	0.300248	Skin_Not_Sun_Exposed_Suprapubic
EUR-like	ENSG00000224914.3	LINC00863	-2.01399	-0.0178207	0.044011	0.300248	Skin_Not_Sun_Exposed_Suprapubic
EUR-like	ENSG00000224687.1	RASAL2-AS1	2.01375	0.0173374	0.0440361	0.300248	Skin_Not_Sun_Exposed_Suprapubic
EUR-like	ENSG00000165188.13	RNF183	-2.0137	-0.0201505	0.0440405	0.300248	Skin_Not_Sun_Exposed_Suprapubic
EUR-like	ENSG00000140398.13	NEIL1	2.01288	0.136499	0.0441273	0.300602	Skin_Not_Sun_Exposed_Suprapubic
EUR-like	ENSG00000183230.16	CTNNA3	-2.01147	-0.0321019	0.0442758	0.301376	Skin_Not_Sun_Exposed_Suprapubic
EUR-like	ENSG00000100191.5	SLC5A4	2.01066	0.0142384	0.0443615	0.301599	Skin_Not_Sun_Exposed_Suprapubic
EUR-like	ENSG00000248927.1	CTD-2334D19.1	2.0105	0.0360248	0.0443784	0.301599	Skin_Not_Sun_Exposed_Suprapubic
EUR-like	ENSG00000161847.13	RAVER1	2.00787	0.0330919	0.0446574	0.303256	Skin_Not_Sun_Exposed_Suprapubic
EUR-like	ENSG00000205356.9	TECPR1	2.0045	0.0279063	0.0450165	0.305012	Skin_Not_Sun_Exposed_Suprapubic
EUR-like	ENSG00000145428.14	RNF175	-2.00433	-0.0257115	0.0450348	0.305012	Skin_Not_Sun_Exposed_Suprapubic
EUR-like	ENSG00000116095.10	PLEKHA3	2.00421	0.0431099	0.0450476	0.305012	Skin_Not_Sun_Exposed_Suprapubic
EUR-like	ENSG00000132386.10	SERPINF1	-2.00412	-0.0570791	0.0450574	0.305012	Skin_Not_Sun_Exposed_Suprapubic
EUR-like	ENSG00000182057.4	OGFRP1	-2.00332	-0.0309299	0.0451424	0.305348	Skin_Not_Sun_Exposed_Suprapubic
EUR-like	ENSG00000184076.13	UQCR10	-2.00225	-0.0451291	0.0452579	0.305649	Skin_Not_Sun_Exposed_Suprapubic
EUR-like	ENSG00000088205.12	DDX18	2.00186	0.0571027	0.0453002	0.305649	Skin_Not_Sun_Exposed_Suprapubic
EUR-like	ENSG00000114735.9	HEMK1	-2.00166	-0.0760291	0.0453213	0.305649	Skin_Not_Sun_Exposed_Suprapubic
EUR-like	ENSG00000136111.12	TBC1D4	2.00131	0.0183071	0.0453594	0.305649	Skin_Not_Sun_Exposed_Suprapubic
EUR-like	ENSG00000274245.1	RP11-357P18.2	-2.00126	-0.0147397	0.045364	0.305649	Skin_Not_Sun_Exposed_Suprapubic
EUR-like	ENSG00000185156.5	MFSD6L	-2.00069	-0.0183434	0.0454257	0.305826	Skin_Not_Sun_Exposed_Suprapubic
EUR-like	ENSG00000104442.9	ARMC1	-1.99998	-0.0369859	0.0455021	0.306091	Skin_Not_Sun_Exposed_Suprapubic
EUR-like	ENSG00000025039.14	RRAGD	-1.99967	-0.0456902	0.0455359	0.306091	Skin_Not_Sun_Exposed_Suprapubic
EUR-like	ENSG00000188779.10	SKOR1	1.99833	0.0247406	0.0456806	0.306665	Skin_Not_Sun_Exposed_Suprapubic
EUR-like	ENSG00000143847.15	PPFIA4	-1.99803	-0.0999918	0.0457133	0.306665	Skin_Not_Sun_Exposed_Suprapubic
EUR-like	ENSG00000253585.1	KB-1184D12.1	1.9979	0.0137868	0.0457279	0.306665	Skin_Not_Sun_Exposed_Suprapubic
EUR-like	ENSG00000106086.18	PLEKHA8	1.99639	0.0315151	0.0458916	0.307326	Skin_Not_Sun_Exposed_Suprapubic
EUR-like	ENSG00000175426.10	PCSK1	-1.99604	-0.0289967	0.0459295	0.307326	Skin_Not_Sun_Exposed_Suprapubic
EUR-like	ENSG00000099994.10	SUSD2	1.99588	0.0246414	0.0459469	0.307326	Skin_Not_Sun_Exposed_Suprapubic
EUR-like	ENSG00000182774.10	RPS17	-1.99568	-0.0803312	0.0459689	0.307326	Skin_Not_Sun_Exposed_Suprapubic
EUR-like	ENSG00000183091.19	NEB	-1.99512	-0.018345	0.0460294	0.307492	Skin_Not_Sun_Exposed_Suprapubic
EUR-like	ENSG00000085719.12	CPNE3	-1.99452	-0.0564544	0.046095	0.307692	Skin_Not_Sun_Exposed_Suprapubic
EUR-like	ENSG00000114019.14	AMOTL2	1.99412	0.0915592	0.0461392	0.307749	Skin_Not_Sun_Exposed_Suprapubic
EUR-like	ENSG00000170275.14	CRTAP	1.99353	0.0879927	0.0462039	0.307943	Skin_Not_Sun_Exposed_Suprapubic
EUR-like	ENSG00000196405.12	EVL	-1.99311	-0.0311343	0.0462495	0.308009	Skin_Not_Sun_Exposed_Suprapubic
EUR-like	ENSG00000103888.16	CEMIP	1.9919	0.0253388	0.0463824	0.308173	Skin_Not_Sun_Exposed_Suprapubic
