## Supplemental tables for "The Externalizing Spectrum and Suicide Risk: Insights from Genomics and Electronic Health Records in over 500,000 Veterans" (part 48 of 96)

### Sheet: Table S6 (continued)
GWAS	Gene	Gene name	Z-score	Effect size	P-value	FDR	Tissue
EUR-like	ENSG00000135018.13	UBQLN1	-1.99174	-0.167535	0.0463991	0.308173	Skin_Not_Sun_Exposed_Suprapubic
EUR-like	ENSG00000129048.6	ACKR4	1.99158	0.0299933	0.0464167	0.308173	Skin_Not_Sun_Exposed_Suprapubic
EUR-like	ENSG00000186638.16	KIF24	-1.99143	-0.053266	0.0464339	0.308173	Skin_Not_Sun_Exposed_Suprapubic
EUR-like	ENSG00000071894.16	CPSF1	-1.9908	-0.00616965	0.0465029	0.308173	Skin_Not_Sun_Exposed_Suprapubic
EUR-like	ENSG00000100490.9	CDKL1	1.99075	0.012175	0.0465078	0.308173	Skin_Not_Sun_Exposed_Suprapubic
EUR-like	ENSG00000185924.6	RTN4RL1	-1.99061	-0.0492841	0.046524	0.308173	Skin_Not_Sun_Exposed_Suprapubic
EUR-like	ENSG00000135316.17	SYNCRIP	1.99012	0.11368	0.0465773	0.308241	Skin_Not_Sun_Exposed_Suprapubic
EUR-like	ENSG00000167178.15	ISLR2	1.98987	0.0259903	0.0466058	0.308241	Skin_Not_Sun_Exposed_Suprapubic
EUR-like	ENSG00000282033.1	RP11-506F3.1	1.98911	0.0306417	0.0466893	0.308431	Skin_Not_Sun_Exposed_Suprapubic
EUR-like	ENSG00000174788.9	PCP2	-1.98872	-0.0153887	0.046732	0.308431	Skin_Not_Sun_Exposed_Suprapubic
EUR-like	ENSG00000164219.9	PGGT1B	1.98863	0.0265256	0.0467417	0.308431	Skin_Not_Sun_Exposed_Suprapubic
EUR-like	ENSG00000053328.8	METTL24	-1.9874	-0.061495	0.0468776	0.308494	Skin_Not_Sun_Exposed_Suprapubic
EUR-like	ENSG00000169062.14	UPF3A	1.98733	0.015895	0.0468856	0.308494	Skin_Not_Sun_Exposed_Suprapubic
EUR-like	ENSG00000179639.10	FCER1A	1.98723	0.0604763	0.0468967	0.308494	Skin_Not_Sun_Exposed_Suprapubic
EUR-like	ENSG00000105668.7	UPK1A	1.9871	0.00796515	0.0469117	0.308494	Skin_Not_Sun_Exposed_Suprapubic
EUR-like	ENSG00000212659.1	KRTAP9-6	-1.98693	-0.0431969	0.04693	0.308494	Skin_Not_Sun_Exposed_Suprapubic
EUR-like	ENSG00000133661.15	SFTPD	-1.98651	-0.0162562	0.0469764	0.308564	Skin_Not_Sun_Exposed_Suprapubic
EUR-like	ENSG00000135272.10	MDFIC	-1.98573	-0.113767	0.0470633	0.3089	Skin_Not_Sun_Exposed_Suprapubic
EUR-like	ENSG00000100842.12	EFS	-1.98475	-0.0491736	0.0471722	0.309239	Skin_Not_Sun_Exposed_Suprapubic
EUR-like	ENSG00000182389.19	CACNB4	-1.98462	-0.0271608	0.0471866	0.309239	Skin_Not_Sun_Exposed_Suprapubic
EUR-like	ENSG00000170004.16	CHD3	1.98369	0.0745757	0.04729	0.309681	Skin_Not_Sun_Exposed_Suprapubic
EUR-like	ENSG00000165724.5	ZMYND19	1.98223	0.0718486	0.047454	0.310519	Skin_Not_Sun_Exposed_Suprapubic
EUR-like	ENSG00000006744.18	ELAC2	1.98114	0.0231468	0.0475755	0.311079	Skin_Not_Sun_Exposed_Suprapubic
EUR-like	ENSG00000165475.13	CRYL1	-1.98024	-0.0173074	0.0476769	0.311506	Skin_Not_Sun_Exposed_Suprapubic
EUR-like	ENSG00000185236.11	RAB11B	1.9795	0.124334	0.0477594	0.311809	Skin_Not_Sun_Exposed_Suprapubic
EUR-like	ENSG00000187624.8	C17orf97	1.97817	0.00692879	0.0479101	0.312556	Skin_Not_Sun_Exposed_Suprapubic
EUR-like	ENSG00000106537.7	TSPAN13	-1.97661	-0.0306104	0.0480854	0.313463	Skin_Not_Sun_Exposed_Suprapubic
EUR-like	ENSG00000238121.5	LINC00426	1.97601	0.0262112	0.048154	0.313673	Skin_Not_Sun_Exposed_Suprapubic
EUR-like	ENSG00000158201.9	ABHD3	-1.97527	-0.0232395	0.0482375	0.313981	Skin_Not_Sun_Exposed_Suprapubic
EUR-like	ENSG00000151690.14	MFSD6	1.97333	0.0881823	0.0484581	0.315053	Skin_Not_Sun_Exposed_Suprapubic
EUR-like	ENSG00000113396.12	SLC27A6	1.97318	0.0407472	0.0484754	0.315053	Skin_Not_Sun_Exposed_Suprapubic
EUR-like	ENSG00000175416.12	CLTB	1.97143	0.0619203	0.0486744	0.315786	Skin_Not_Sun_Exposed_Suprapubic
EUR-like	ENSG00000162931.11	TRIM17	-1.97099	-0.0350848	0.0487251	0.315786	Skin_Not_Sun_Exposed_Suprapubic
EUR-like	ENSG00000205517.12	RGL3	-1.97082	-0.0422933	0.0487439	0.315786	Skin_Not_Sun_Exposed_Suprapubic
EUR-like	ENSG00000051523.10	CYBA	1.97042	0.115515	0.0487898	0.315786	Skin_Not_Sun_Exposed_Suprapubic
EUR-like	ENSG00000166261.10	ZNF202	1.96901	0.141114	0.0489518	0.315786	Skin_Not_Sun_Exposed_Suprapubic
EUR-like	ENSG00000100865.14	CINP	-1.96888	-0.0465659	0.0489667	0.315786	Skin_Not_Sun_Exposed_Suprapubic
EUR-like	ENSG00000141934.9	PLPP2	1.9685	0.0299348	0.0490102	0.315786	Skin_Not_Sun_Exposed_Suprapubic
EUR-like	ENSG00000254852.8	NPIPA2	-1.96845	-0.0309828	0.0490165	0.315786	Skin_Not_Sun_Exposed_Suprapubic
EUR-like	ENSG00000139746.15	RBM26	1.96821	0.106431	0.0490444	0.315786	Skin_Not_Sun_Exposed_Suprapubic
EUR-like	ENSG00000109381.19	ELF2	-1.96803	-0.075315	0.0490641	0.315786	Skin_Not_Sun_Exposed_Suprapubic
EUR-like	ENSG00000167286.9	CD3D	1.96767	0.134459	0.0491061	0.315786	Skin_Not_Sun_Exposed_Suprapubic
EUR-like	ENSG00000182810.6	DDX28	1.96767	0.112691	0.0491065	0.315786	Skin_Not_Sun_Exposed_Suprapubic
EUR-like	ENSG00000267939.1	CTD-2325M2.1	1.96758	0.0321053	0.0491165	0.315786	Skin_Not_Sun_Exposed_Suprapubic
EUR-like	ENSG00000149196.15	HIKESHI	1.96695	0.044854	0.0491888	0.315786	Skin_Not_Sun_Exposed_Suprapubic
EUR-like	ENSG00000143575.14	HAX1	-1.96688	-0.0451525	0.0491966	0.315786	Skin_Not_Sun_Exposed_Suprapubic
EUR-like	ENSG00000170248.13	PDCD6IP	-1.96603	-0.0333443	0.0492954	0.315786	Skin_Not_Sun_Exposed_Suprapubic
EUR-like	ENSG00000100056.11	DGCR14	1.96598	0.0391796	0.0493015	0.315786	Skin_Not_Sun_Exposed_Suprapubic
EUR-like	ENSG00000124249.6	KCNK15	1.9659	0.0455807	0.0493104	0.315786	Skin_Not_Sun_Exposed_Suprapubic
EUR-like	ENSG00000144583.4	2025-03-04	1.96589	0.0242942	0.0493108	0.315786	Skin_Not_Sun_Exposed_Suprapubic
EUR-like	ENSG00000122786.19	CALD1	1.96582	0.0677209	0.0493199	0.315786	Skin_Not_Sun_Exposed_Suprapubic
EUR-like	ENSG00000128298.16	BAIAP2L2	-1.96419	-0.0383724	0.0495079	0.316533	Skin_Not_Sun_Exposed_Suprapubic
EUR-like	ENSG00000113248.5	PCDHB15	1.96403	0.0270877	0.0495269	0.316533	Skin_Not_Sun_Exposed_Suprapubic
EUR-like	ENSG00000141391.13	PRELID3A	1.96386	0.0174059	0.0495466	0.316533	Skin_Not_Sun_Exposed_Suprapubic
EUR-like	ENSG00000052795.12	FNIP2	-1.9635	-0.0838347	0.049588	0.316564	Skin_Not_Sun_Exposed_Suprapubic
EUR-like	ENSG00000155875.13	SAXO1	1.96297	0.0321704	0.0496494	0.316721	Skin_Not_Sun_Exposed_Suprapubic
EUR-like	ENSG00000005102.12	MEOX1	-1.96252	-0.0370589	0.0497025	0.316826	Skin_Not_Sun_Exposed_Suprapubic
EUR-like	ENSG00000248487.8	ABHD14A	-1.95975	-0.0570878	0.0500248	0.318548	Skin_Not_Sun_Exposed_Suprapubic
EUR-like	ENSG00000176884.14	GRIN1	-1.95957	-0.0605373	0.0500465	0.318548	Skin_Not_Sun_Exposed_Suprapubic
EUR-like	ENSG00000183484.11	GPR132	-1.95865	-0.0295516	0.0501539	0.318997	Skin_Not_Sun_Exposed_Suprapubic
EUR-like	ENSG00000151948.11	GLT1D1	1.9572	0.02553	0.0503238	0.319703	Skin_Not_Sun_Exposed_Suprapubic
EUR-like	ENSG00000104980.7	TIMM44	1.957	0.0219944	0.0503472	0.319703	Skin_Not_Sun_Exposed_Suprapubic
EUR-like	ENSG00000165115.14	KIF27	-1.95661	-0.0336118	0.0503934	0.319703	Skin_Not_Sun_Exposed_Suprapubic
EUR-like	ENSG00000271855.1	RP11-214N9.1	1.95635	0.027256	0.0504234	0.319703	Skin_Not_Sun_Exposed_Suprapubic
EUR-like	ENSG00000172428.10	COPS9	1.95613	0.0572159	0.0504502	0.319703	Skin_Not_Sun_Exposed_Suprapubic
EUR-like	ENSG00000101017.13	CD40	-1.95392	-0.0414439	0.0507104	0.321101	Skin_Not_Sun_Exposed_Suprapubic
EUR-like	ENSG00000178338.10	ZNF354B	-1.95363	-0.0577303	0.0507452	0.321101	Skin_Not_Sun_Exposed_Suprapubic
EUR-like	ENSG00000122574.10	WIPF3	1.95312	0.0376507	0.0508059	0.32118	Skin_Not_Sun_Exposed_Suprapubic
EUR-like	ENSG00000266709.1	RP11-214O1.2	1.95281	0.0285397	0.0508415	0.32118	Skin_Not_Sun_Exposed_Suprapubic
EUR-like	ENSG00000204219.9	TCEA3	-1.95238	-0.0314351	0.0508927	0.32118	Skin_Not_Sun_Exposed_Suprapubic
EUR-like	ENSG00000120860.10	WASHC3	-1.952	-0.0154382	0.050938	0.32118	Skin_Not_Sun_Exposed_Suprapubic
EUR-like	ENSG00000188738.14	FSIP2	-1.95195	-0.0298037	0.0509437	0.32118	Skin_Not_Sun_Exposed_Suprapubic
EUR-like	ENSG00000165841.9	CYP2C19	1.9514	0.0209209	0.0510097	0.321361	Skin_Not_Sun_Exposed_Suprapubic
EUR-like	ENSG00000196290.14	NIF3L1	1.95	0.0547728	0.0511756	0.322171	Skin_Not_Sun_Exposed_Suprapubic
EUR-like	ENSG00000114626.17	ABTB1	-1.94909	-0.0507823	0.0512848	0.322614	Skin_Not_Sun_Exposed_Suprapubic
EUR-like	ENSG00000089335.20	ZNF302	1.94879	0.021016	0.0513206	0.322614	Skin_Not_Sun_Exposed_Suprapubic
EUR-like	ENSG00000131591.17	C1orf159	-1.94798	-0.0343053	0.0514175	0.322766	Skin_Not_Sun_Exposed_Suprapubic
EUR-like	ENSG00000143486.15	EIF2D	1.94779	0.0351238	0.0514402	0.322766	Skin_Not_Sun_Exposed_Suprapubic
EUR-like	ENSG00000180233.10	ZNRF2	-1.94765	-0.0535099	0.0514571	0.322766	Skin_Not_Sun_Exposed_Suprapubic
EUR-like	ENSG00000196542.8	SPTSSB	-1.94631	-0.060115	0.051617	0.323534	Skin_Not_Sun_Exposed_Suprapubic
EUR-like	ENSG00000186334.9	SLC36A3	-1.94505	-0.0167364	0.0517687	0.324249	Skin_Not_Sun_Exposed_Suprapubic
EUR-like	ENSG00000251600.5	RP11-673E1.1	1.94416	0.00734393	0.0518757	0.324684	Skin_Not_Sun_Exposed_Suprapubic
EUR-like	ENSG00000197448.13	GSTK1	1.94261	0.0630676	0.052063	0.325612	Skin_Not_Sun_Exposed_Suprapubic
EUR-like	ENSG00000165568.17	AKR1E2	1.94231	0.0259199	0.0520994	0.325612	Skin_Not_Sun_Exposed_Suprapubic
EUR-like	ENSG00000185591.9	SP1	-1.94162	-0.0310129	0.0521833	0.325876	Skin_Not_Sun_Exposed_Suprapubic
EUR-like	ENSG00000167711.13	SERPINF2	-1.94132	-0.0241883	0.052219	0.325876	Skin_Not_Sun_Exposed_Suprapubic
EUR-like	ENSG00000143631.10	FLG	1.9408	0.0399575	0.0522826	0.325876	Skin_Not_Sun_Exposed_Suprapubic
EUR-like	ENSG00000240344.8	PPIL3	1.94072	0.00738427	0.0522926	0.325876	Skin_Not_Sun_Exposed_Suprapubic
EUR-like	ENSG00000079335.18	CDC14A	1.93928	0.0348295	0.0524672	0.326575	Skin_Not_Sun_Exposed_Suprapubic
EUR-like	ENSG00000270265.1	RP11-731D1.4	-1.93917	-0.0203278	0.0524805	0.326575	Skin_Not_Sun_Exposed_Suprapubic
EUR-like	ENSG00000278002.1	RP11-596C23.2	1.9367	0.0847399	0.0527821	0.327908	Skin_Not_Sun_Exposed_Suprapubic
EUR-like	ENSG00000274184.1	RP11-158H5.8	-1.93665	-0.042684	0.0527884	0.327908	Skin_Not_Sun_Exposed_Suprapubic
EUR-like	ENSG00000135624.15	CCT7	-1.93648	-0.069271	0.0528087	0.327908	Skin_Not_Sun_Exposed_Suprapubic
EUR-like	ENSG00000088832.16	FKBP1A	-1.9357	-0.0431798	0.0529039	0.328263	Skin_Not_Sun_Exposed_Suprapubic
EUR-like	ENSG00000048707.13	VPS13D	1.93309	0.0809161	0.053225	0.330018	Skin_Not_Sun_Exposed_Suprapubic
EUR-like	ENSG00000124786.9	SLC35B3	-1.93266	-0.0341405	0.0532782	0.330056	Skin_Not_Sun_Exposed_Suprapubic
EUR-like	ENSG00000141433.12	ADCYAP1	-1.93242	-0.0110763	0.0533077	0.330056	Skin_Not_Sun_Exposed_Suprapubic
EUR-like	ENSG00000149089.12	APIP	-1.93197	-0.00681386	0.0533628	0.330161	Skin_Not_Sun_Exposed_Suprapubic
EUR-like	ENSG00000132002.7	DNAJB1	1.93138	0.0231652	0.0534362	0.330378	Skin_Not_Sun_Exposed_Suprapubic
EUR-like	ENSG00000123901.8	GPR83	-1.93073	-0.0147491	0.0535162	0.330626	Skin_Not_Sun_Exposed_Suprapubic
EUR-like	ENSG00000171970.12	ZNF57	-1.93034	-0.104402	0.0535653	0.330626	Skin_Not_Sun_Exposed_Suprapubic
EUR-like	ENSG00000174032.16	SLC25A30	-1.93006	-0.0208346	0.0535993	0.330626	Skin_Not_Sun_Exposed_Suprapubic
EUR-like	ENSG00000166743.9	ACSM1	1.92954	0.0154313	0.0536639	0.330626	Skin_Not_Sun_Exposed_Suprapubic
EUR-like	ENSG00000241973.10	PI4KA	1.92925	0.0228448	0.0537004	0.330626	Skin_Not_Sun_Exposed_Suprapubic
EUR-like	ENSG00000188641.12	DPYD	1.92888	0.0431981	0.0537452	0.330626	Skin_Not_Sun_Exposed_Suprapubic
EUR-like	ENSG00000257817.1	RP4-601P9.2	-1.9286	-0.0415331	0.05378	0.330626	Skin_Not_Sun_Exposed_Suprapubic
EUR-like	ENSG00000240859.1	AC093627.10	1.92786	0.0160771	0.0538731	0.330626	Skin_Not_Sun_Exposed_Suprapubic
EUR-like	ENSG00000241978.9	AKAP2	1.92762	0.0637954	0.053903	0.330626	Skin_Not_Sun_Exposed_Suprapubic
EUR-like	ENSG00000160439.15	RDH13	-1.92757	-0.0372179	0.0539088	0.330626	Skin_Not_Sun_Exposed_Suprapubic
EUR-like	ENSG00000064309.14	CDON	-1.92575	-0.0476213	0.0541352	0.330626	Skin_Not_Sun_Exposed_Suprapubic
EUR-like	ENSG00000177302.14	TOP3A	-1.92563	-0.0273753	0.0541504	0.330626	Skin_Not_Sun_Exposed_Suprapubic
EUR-like	ENSG00000275764.1	RP11-582E3.6	-1.92545	-0.0336663	0.054173	0.330626	Skin_Not_Sun_Exposed_Suprapubic
EUR-like	ENSG00000127080.9	IPPK	-1.92517	-0.0536577	0.0542083	0.330626	Skin_Not_Sun_Exposed_Suprapubic
EUR-like	ENSG00000197705.9	KLHL14	1.92495	0.0253035	0.0542356	0.330626	Skin_Not_Sun_Exposed_Suprapubic
EUR-like	ENSG00000081692.12	JMJD4	1.92482	0.0889353	0.0542524	0.330626	Skin_Not_Sun_Exposed_Suprapubic
EUR-like	ENSG00000232316.1	RP1-124C6.1	-1.92476	-0.107756	0.0542596	0.330626	Skin_Not_Sun_Exposed_Suprapubic
EUR-like	ENSG00000272630.1	RP11-344N10.5	-1.92475	-0.0208784	0.054261	0.330626	Skin_Not_Sun_Exposed_Suprapubic
EUR-like	ENSG00000164024.11	METAP1	-1.92456	-0.0495082	0.0542846	0.330626	Skin_Not_Sun_Exposed_Suprapubic
EUR-like	ENSG00000006194.9	ZNF263	1.92436	0.0812776	0.0543101	0.330626	Skin_Not_Sun_Exposed_Suprapubic
EUR-like	ENSG00000213639.9	PPP1CB	1.92422	0.0378972	0.054327	0.330626	Skin_Not_Sun_Exposed_Suprapubic
EUR-like	ENSG00000255501.1	CARD18	1.92403	0.044999	0.0543504	0.330626	Skin_Not_Sun_Exposed_Suprapubic
EUR-like	ENSG00000132313.14	MRPL35	-1.92398	-0.0201461	0.0543574	0.330626	Skin_Not_Sun_Exposed_Suprapubic
EUR-like	ENSG00000105270.14	CLIP3	-1.92352	-0.0500354	0.0544147	0.330742	Skin_Not_Sun_Exposed_Suprapubic
EUR-like	ENSG00000129484.13	PARP2	1.92307	0.0414453	0.0544707	0.330849	Skin_Not_Sun_Exposed_Suprapubic
EUR-like	ENSG00000109339.19	MAPK10	1.92136	0.0450972	0.0546866	0.331698	Skin_Not_Sun_Exposed_Suprapubic
EUR-like	ENSG00000144306.14	SCRN3	-1.921	-0.108635	0.0547311	0.331698	Skin_Not_Sun_Exposed_Suprapubic
EUR-like	ENSG00000259737.6	RP11-475A13.1	1.92091	0.0527028	0.0547428	0.331698	Skin_Not_Sun_Exposed_Suprapubic
EUR-like	ENSG00000186790.5	FOXE3	-1.92022	-0.0351619	0.0548303	0.331698	Skin_Not_Sun_Exposed_Suprapubic
EUR-like	ENSG00000283696.1	RP11-122G18.12	-1.92019	-0.0217631	0.0548335	0.331698	Skin_Not_Sun_Exposed_Suprapubic
EUR-like	ENSG00000227467.3	LINC01537	-1.92013	-0.0846736	0.0548411	0.331698	Skin_Not_Sun_Exposed_Suprapubic
EUR-like	ENSG00000178252.17	WDR6	1.91957	0.00812948	0.0549125	0.331776	Skin_Not_Sun_Exposed_Suprapubic
EUR-like	ENSG00000111554.14	MDM1	1.91938	0.0237856	0.0549366	0.331776	Skin_Not_Sun_Exposed_Suprapubic
EUR-like	ENSG00000111801.15	BTN3A3	1.91884	0.0591073	0.055004	0.331776	Skin_Not_Sun_Exposed_Suprapubic
EUR-like	ENSG00000224397.5	SMIM25	1.91882	0.0230877	0.0550077	0.331776	Skin_Not_Sun_Exposed_Suprapubic
EUR-like	ENSG00000120669.15	SOHLH2	1.91831	0.040312	0.0550719	0.331779	Skin_Not_Sun_Exposed_Suprapubic
EUR-like	ENSG00000178977.3	LINC00324	1.9182	0.120319	0.0550851	0.331779	Skin_Not_Sun_Exposed_Suprapubic
EUR-like	ENSG00000197647.11	ZNF433	-1.91774	-0.0931909	0.0551434	0.331898	Skin_Not_Sun_Exposed_Suprapubic
EUR-like	ENSG00000237021.2	RP3-486I3.7	-1.91715	-0.014182	0.0552185	0.332119	Skin_Not_Sun_Exposed_Suprapubic
EUR-like	ENSG00000180185.11	FAHD1	-1.91652	-0.0158204	0.0552987	0.332167	Skin_Not_Sun_Exposed_Suprapubic
EUR-like	ENSG00000185324.21	CDK10	1.91648	0.014055	0.0553035	0.332167	Skin_Not_Sun_Exposed_Suprapubic
EUR-like	ENSG00000267475.1	CTD-2538C1.2	-1.91538	-0.0776375	0.0554445	0.332783	Skin_Not_Sun_Exposed_Suprapubic
EUR-like	ENSG00000268707.1	RP11-247A12.7	1.91439	0.0156022	0.0555705	0.333254	Skin_Not_Sun_Exposed_Suprapubic
EUR-like	ENSG00000076201.14	PTPN23	1.91416	0.0882819	0.0556003	0.333254	Skin_Not_Sun_Exposed_Suprapubic
EUR-like	ENSG00000247400.3	DNAJC3-AS1	-1.91371	-0.0570093	0.0556578	0.333367	Skin_Not_Sun_Exposed_Suprapubic
EUR-like	ENSG00000126460.10	PRRG2	1.9134	0.034341	0.055697	0.333371	Skin_Not_Sun_Exposed_Suprapubic
EUR-like	ENSG00000127603.23	MACF1	1.91269	0.0468239	0.0557873	0.33368	Skin_Not_Sun_Exposed_Suprapubic
EUR-like	ENSG00000158486.13	DNAH3	1.90992	0.0367841	0.0561433	0.335294	Skin_Not_Sun_Exposed_Suprapubic
EUR-like	ENSG00000006025.11	OSBPL7	1.90971	0.0760986	0.0561708	0.335294	Skin_Not_Sun_Exposed_Suprapubic
EUR-like	ENSG00000120314.18	WDR55	-1.90969	-0.0398815	0.0561737	0.335294	Skin_Not_Sun_Exposed_Suprapubic
EUR-like	ENSG00000173327.7	MAP3K11	-1.90855	-0.025595	0.0563204	0.335937	Skin_Not_Sun_Exposed_Suprapubic
EUR-like	ENSG00000164270.17	HTR4	1.9079	0.0354997	0.0564047	0.336208	Skin_Not_Sun_Exposed_Suprapubic
EUR-like	ENSG00000129235.10	TXNDC17	-1.90663	-0.0780044	0.0565683	0.33695	Skin_Not_Sun_Exposed_Suprapubic
EUR-like	ENSG00000138613.13	APH1B	1.90526	0.0561542	0.0567466	0.337582	Skin_Not_Sun_Exposed_Suprapubic
EUR-like	ENSG00000225421.2	AC019330.1	-1.90521	-0.00930547	0.0567526	0.337582	Skin_Not_Sun_Exposed_Suprapubic
EUR-like	ENSG00000100335.13	MIEF1	1.90466	0.0611337	0.0568243	0.337776	Skin_Not_Sun_Exposed_Suprapubic
EUR-like	ENSG00000175826.11	CTDNEP1	-1.90347	-0.109372	0.0569799	0.338467	Skin_Not_Sun_Exposed_Suprapubic
EUR-like	ENSG00000142156.14	COL6A1	-1.90103	-0.0466828	0.0572984	0.340126	Skin_Not_Sun_Exposed_Suprapubic
EUR-like	ENSG00000247011.2	RP11-700H6.1	-1.90028	-0.0232683	0.0573962	0.340472	Skin_Not_Sun_Exposed_Suprapubic
EUR-like	ENSG00000060749.14	QSER1	-1.89942	-0.142959	0.0575096	0.340771	Skin_Not_Sun_Exposed_Suprapubic
EUR-like	ENSG00000123106.10	CCDC91	1.8993	0.0204036	0.0575256	0.340771	Skin_Not_Sun_Exposed_Suprapubic
EUR-like	ENSG00000258512.1	LINC00239	1.89873	0.0540038	0.0575997	0.340871	Skin_Not_Sun_Exposed_Suprapubic
EUR-like	ENSG00000170606.14	HSPA4	1.89857	0.0437749	0.0576215	0.340871	Skin_Not_Sun_Exposed_Suprapubic
EUR-like	ENSG00000130429.12	ARPC1B	-1.89776	-0.105305	0.0577272	0.341262	Skin_Not_Sun_Exposed_Suprapubic
EUR-like	ENSG00000197608.11	ZNF841	1.89726	0.0247714	0.0577938	0.341422	Skin_Not_Sun_Exposed_Suprapubic
EUR-like	ENSG00000196284.15	SUPT3H	1.89502	0.0440437	0.0580896	0.342935	Skin_Not_Sun_Exposed_Suprapubic
EUR-like	ENSG00000185962.1	LCE3A	-1.89419	-0.0234936	0.0582004	0.343354	Skin_Not_Sun_Exposed_Suprapubic
EUR-like	ENSG00000156398.12	SFXN2	1.89386	0.0326151	0.0582438	0.343376	Skin_Not_Sun_Exposed_Suprapubic
EUR-like	ENSG00000221838.9	AP4M1	-1.89351	-0.0614908	0.0582907	0.343418	Skin_Not_Sun_Exposed_Suprapubic
EUR-like	ENSG00000143184.4	XCL1	1.89219	0.0529941	0.0584653	0.344028	Skin_Not_Sun_Exposed_Suprapubic
EUR-like	ENSG00000172543.7	CTSW	-1.89213	-0.0106361	0.058474	0.344028	Skin_Not_Sun_Exposed_Suprapubic
EUR-like	ENSG00000169607.12	CKAP2L	-1.89115	-0.0896812	0.0586045	0.344561	Skin_Not_Sun_Exposed_Suprapubic
EUR-like	ENSG00000257534.1	RP11-834C11.10	-1.8908	-0.00938217	0.0586511	0.3446	Skin_Not_Sun_Exposed_Suprapubic
EUR-like	ENSG00000111907.20	TPD52L1	-1.89014	-0.0736971	0.0587386	0.34486	Skin_Not_Sun_Exposed_Suprapubic
EUR-like	ENSG00000173542.8	MOB1B	-1.88936	-0.518359	0.0588436	0.34486	Skin_Not_Sun_Exposed_Suprapubic
EUR-like	ENSG00000076924.11	XAB2	-1.88928	-0.0461586	0.0588548	0.34486	Skin_Not_Sun_Exposed_Suprapubic
EUR-like	ENSG00000174132.8	FAM174A	1.88927	0.0437663	0.0588551	0.34486	Skin_Not_Sun_Exposed_Suprapubic
EUR-like	ENSG00000141098.12	GFOD2	1.88811	0.0559593	0.0590108	0.345538	Skin_Not_Sun_Exposed_Suprapubic
EUR-like	ENSG00000165152.8	TMEM246	1.88734	0.0441817	0.0591143	0.345909	Skin_Not_Sun_Exposed_Suprapubic
EUR-like	ENSG00000128617.2	OPN1SW	-1.88665	-0.0386639	0.0592073	0.346137	Skin_Not_Sun_Exposed_Suprapubic
EUR-like	ENSG00000184923.12	NUTM2A	1.88646	0.00709962	0.0592336	0.346137	Skin_Not_Sun_Exposed_Suprapubic
EUR-like	ENSG00000172780.16	RAB43	-1.88594	-0.203725	0.0593028	0.346308	Skin_Not_Sun_Exposed_Suprapubic
EUR-like	ENSG00000127507.17	ADGRE2	-1.88224	-0.0165877	0.0598031	0.348993	Skin_Not_Sun_Exposed_Suprapubic
EUR-like	ENSG00000138688.15	KIAA1109	1.88139	0.0674205	0.0599184	0.349127	Skin_Not_Sun_Exposed_Suprapubic
EUR-like	ENSG00000171302.16	CANT1	1.88129	0.04931	0.0599319	0.349127	Skin_Not_Sun_Exposed_Suprapubic
EUR-like	ENSG00000171421.12	MRPL36	1.881	0.027789	0.0599724	0.349127	Skin_Not_Sun_Exposed_Suprapubic
EUR-like	ENSG00000109790.16	KLHL5	1.88088	0.0337523	0.059988	0.349127	Skin_Not_Sun_Exposed_Suprapubic
EUR-like	ENSG00000171159.4	C9orf16	1.87913	0.0939571	0.0602263	0.349964	Skin_Not_Sun_Exposed_Suprapubic
EUR-like	ENSG00000074621.13	SLC24A1	1.87896	0.0810444	0.0602501	0.349964	Skin_Not_Sun_Exposed_Suprapubic
EUR-like	ENSG00000101216.10	GMEB2	-1.87894	-0.0886054	0.0602533	0.349964	Skin_Not_Sun_Exposed_Suprapubic
EUR-like	ENSG00000148143.12	ZNF462	1.87807	0.0692052	0.0603709	0.350411	Skin_Not_Sun_Exposed_Suprapubic
EUR-like	ENSG00000127337.6	YEATS4	1.87751	0.0120216	0.0604483	0.350624	Skin_Not_Sun_Exposed_Suprapubic
EUR-like	ENSG00000101224.17	CDC25B	-1.87639	-0.052996	0.0606013	0.350852	Skin_Not_Sun_Exposed_Suprapubic
EUR-like	ENSG00000254087.7	LYN	-1.87618	-0.048619	0.060631	0.350852	Skin_Not_Sun_Exposed_Suprapubic
EUR-like	ENSG00000160781.15	PAQR6	-1.87595	-0.0238234	0.0606622	0.350852	Skin_Not_Sun_Exposed_Suprapubic
EUR-like	ENSG00000144230.16	GPR17	1.87588	0.0111664	0.0606714	0.350852	Skin_Not_Sun_Exposed_Suprapubic
EUR-like	ENSG00000164253.13	WDR41	-1.87574	-0.0101684	0.0606907	0.350852	Skin_Not_Sun_Exposed_Suprapubic
EUR-like	ENSG00000092020.10	PPP2R3C	-1.87537	-0.0252711	0.0607423	0.350915	Skin_Not_Sun_Exposed_Suprapubic
EUR-like	ENSG00000269947.1	RP11-849F2.9	1.87498	0.0528589	0.0607951	0.350985	Skin_Not_Sun_Exposed_Suprapubic
EUR-like	ENSG00000164850.14	GPER1	1.8738	0.0323811	0.0609582	0.351691	Skin_Not_Sun_Exposed_Suprapubic
EUR-like	ENSG00000119705.9	SLIRP	-1.8727	-0.0777192	0.0611103	0.352333	Skin_Not_Sun_Exposed_Suprapubic
EUR-like	ENSG00000139496.15	NUP58	1.87166	0.237687	0.0612535	0.352923	Skin_Not_Sun_Exposed_Suprapubic
EUR-like	ENSG00000187987.9	ZSCAN23	-1.8712	-0.00932594	0.0613169	0.353053	Skin_Not_Sun_Exposed_Suprapubic
EUR-like	ENSG00000122729.18	ACO1	-1.86921	-0.053005	0.0615934	0.354409	Skin_Not_Sun_Exposed_Suprapubic
EUR-like	ENSG00000119042.16	SATB2	-1.86756	-0.014151	0.0618234	0.355495	Skin_Not_Sun_Exposed_Suprapubic
EUR-like	ENSG00000157680.15	DGKI	-1.86663	-0.0890088	0.061953	0.355849	Skin_Not_Sun_Exposed_Suprapubic
EUR-like	ENSG00000114670.13	NEK11	1.86653	0.0134354	0.0619674	0.355849	Skin_Not_Sun_Exposed_Suprapubic
EUR-like	ENSG00000186448.14	ZNF197	-1.86603	-0.0193998	0.0620377	0.356016	Skin_Not_Sun_Exposed_Suprapubic
EUR-like	ENSG00000072736.18	NFATC3	1.86529	0.0439752	0.0621414	0.356373	Skin_Not_Sun_Exposed_Suprapubic
EUR-like	ENSG00000188672.17	RHCE	-1.86404	-0.00846838	0.0623166	0.357141	Skin_Not_Sun_Exposed_Suprapubic
EUR-like	ENSG00000182534.13	MXRA7	-1.86356	-0.0109721	0.0623834	0.357287	Skin_Not_Sun_Exposed_Suprapubic
EUR-like	ENSG00000086205.16	FOLH1	1.8605	0.013249	0.0628154	0.359071	Skin_Not_Sun_Exposed_Suprapubic
EUR-like	ENSG00000137033.11	IL33	-1.86039	-0.0198645	0.06283	0.359071	Skin_Not_Sun_Exposed_Suprapubic
EUR-like	ENSG00000142330.19	CAPN10	1.86019	0.0299391	0.062859	0.359071	Skin_Not_Sun_Exposed_Suprapubic
EUR-like	ENSG00000116176.6	TPSG1	-1.86006	-0.0156348	0.0628777	0.359071	Skin_Not_Sun_Exposed_Suprapubic
EUR-like	ENSG00000169398.19	PTK2	-1.85988	-0.0413844	0.0629029	0.359071	Skin_Not_Sun_Exposed_Suprapubic
EUR-like	ENSG00000158161.15	EYA3	1.85915	0.0325042	0.0630061	0.359422	Skin_Not_Sun_Exposed_Suprapubic
EUR-like	ENSG00000123124.13	WWP1	1.85812	0.0392353	0.0631521	0.359828	Skin_Not_Sun_Exposed_Suprapubic
EUR-like	ENSG00000264343.5	NOTCH2NL	1.85806	0.0357155	0.0631606	0.359828	Skin_Not_Sun_Exposed_Suprapubic
EUR-like	ENSG00000023909.9	GCLM	-1.85745	-0.0797956	0.0632473	0.359847	Skin_Not_Sun_Exposed_Suprapubic
EUR-like	ENSG00000115257.15	PCSK4	-1.85705	-0.0115235	0.0633039	0.359847	Skin_Not_Sun_Exposed_Suprapubic
EUR-like	ENSG00000061936.9	SFSWAP	1.85699	0.119362	0.0633132	0.359847	Skin_Not_Sun_Exposed_Suprapubic
EUR-like	ENSG00000030066.13	NUP160	-1.85682	-0.0360058	0.0633366	0.359847	Skin_Not_Sun_Exposed_Suprapubic
EUR-like	ENSG00000100300.17	TSPO	1.85657	0.0360584	0.0633725	0.359847	Skin_Not_Sun_Exposed_Suprapubic
EUR-like	ENSG00000139985.6	ADAM21	1.85563	0.0271613	0.0635057	0.360367	Skin_Not_Sun_Exposed_Suprapubic
EUR-like	ENSG00000154813.9	DPH3	1.85479	0.0441978	0.0636261	0.360813	Skin_Not_Sun_Exposed_Suprapubic
EUR-like	ENSG00000112110.9	MRPL18	1.85379	0.0249528	0.0637687	0.361234	Skin_Not_Sun_Exposed_Suprapubic
EUR-like	ENSG00000140553.17	UNC45A	1.85369	0.0519476	0.0637841	0.361234	Skin_Not_Sun_Exposed_Suprapubic
EUR-like	ENSG00000162631.18	NTNG1	-1.85326	-0.0192106	0.0638448	0.361341	Skin_Not_Sun_Exposed_Suprapubic
EUR-like	ENSG00000144567.10	FAM134A	-1.85279	-0.0662209	0.0639127	0.361361	Skin_Not_Sun_Exposed_Suprapubic
EUR-like	ENSG00000064652.10	SNX24	-1.85244	-0.0330481	0.0639624	0.361361	Skin_Not_Sun_Exposed_Suprapubic
EUR-like	ENSG00000244219.6	GS1-259H13.2	1.85183	0.0246496	0.0640502	0.361361	Skin_Not_Sun_Exposed_Suprapubic
EUR-like	ENSG00000175893.11	ZDHHC21	1.85179	0.016108	0.0640553	0.361361	Skin_Not_Sun_Exposed_Suprapubic
EUR-like	ENSG00000113593.11	PPWD1	1.85178	0.0155571	0.0640577	0.361361	Skin_Not_Sun_Exposed_Suprapubic
EUR-like	ENSG00000175581.13	MRPL48	-1.85077	-0.0244363	0.0642025	0.361941	Skin_Not_Sun_Exposed_Suprapubic
EUR-like	ENSG00000272221.1	XXbac-BPG181B23.7	1.85002	0.00591777	0.0643102	0.362311	Skin_Not_Sun_Exposed_Suprapubic
EUR-like	ENSG00000170892.10	TSEN34	1.84871	0.0499804	0.0644992	0.363139	Skin_Not_Sun_Exposed_Suprapubic
EUR-like	ENSG00000273148.1	RP5-1068E13.7	-1.84812	-0.0248382	0.0645844	0.363382	Skin_Not_Sun_Exposed_Suprapubic
EUR-like	ENSG00000198453.12	ZNF568	1.84762	0.0252741	0.0646574	0.363556	Skin_Not_Sun_Exposed_Suprapubic
EUR-like	ENSG00000170270.4	GON7	1.84697	0.0395164	0.0647519	0.36385	Skin_Not_Sun_Exposed_Suprapubic
EUR-like	ENSG00000104388.14	RAB2A	-1.84664	-0.0406412	0.0647986	0.363876	Skin_Not_Sun_Exposed_Suprapubic
EUR-like	ENSG00000245468.3	RP11-367J11.3	-1.84608	-0.0263803	0.06488	0.364096	Skin_Not_Sun_Exposed_Suprapubic
EUR-like	ENSG00000103067.13	ESRP2	-1.8442	-0.0762652	0.0651542	0.365397	Skin_Not_Sun_Exposed_Suprapubic
EUR-like	ENSG00000100528.11	CNIH1	1.84338	0.029499	0.0652732	0.365643	Skin_Not_Sun_Exposed_Suprapubic
EUR-like	ENSG00000214694.10	ARHGEF33	-1.84327	-0.0462181	0.0652892	0.365643	Skin_Not_Sun_Exposed_Suprapubic
EUR-like	ENSG00000164002.11	EXO5	-1.84303	-0.0306346	0.0653252	0.365643	Skin_Not_Sun_Exposed_Suprapubic
EUR-like	ENSG00000156103.15	MMP16	1.84136	0.0574943	0.0655695	0.366624	Skin_Not_Sun_Exposed_Suprapubic
EUR-like	ENSG00000088356.5	PDRG1	1.84102	0.0737082	0.0656182	0.366624	Skin_Not_Sun_Exposed_Suprapubic
EUR-like	ENSG00000128185.9	DGCR6L	1.84096	0.0263278	0.0656279	0.366624	Skin_Not_Sun_Exposed_Suprapubic
EUR-like	ENSG00000175773.12	RP11-121M22.1	-1.839	-0.0396405	0.0659147	0.367988	Skin_Not_Sun_Exposed_Suprapubic
EUR-like	ENSG00000123096.11	SSPN	1.83833	0.0418559	0.0660134	0.368301	Skin_Not_Sun_Exposed_Suprapubic
EUR-like	ENSG00000237651.6	C2orf74	-1.83777	-0.00661599	0.066097	0.368316	Skin_Not_Sun_Exposed_Suprapubic
EUR-like	ENSG00000107611.14	CUBN	1.83773	0.019732	0.0661015	0.368316	Skin_Not_Sun_Exposed_Suprapubic
EUR-like	ENSG00000099250.17	NRP1	1.83672	0.0647271	0.0662518	0.368811	Skin_Not_Sun_Exposed_Suprapubic
EUR-like	ENSG00000101752.11	MIB1	-1.83655	-0.062544	0.0662758	0.368811	Skin_Not_Sun_Exposed_Suprapubic
EUR-like	ENSG00000118217.5	ATF6	-1.83603	-0.0762947	0.0663532	0.369004	Skin_Not_Sun_Exposed_Suprapubic
EUR-like	ENSG00000143653.9	SCCPDH	-1.83548	-0.0184751	0.0664346	0.369047	Skin_Not_Sun_Exposed_Suprapubic
EUR-like	ENSG00000083168.9	KAT6A	1.83524	0.108705	0.0664705	0.369047	Skin_Not_Sun_Exposed_Suprapubic
EUR-like	ENSG00000162643.12	WDR63	1.83511	0.0493235	0.0664891	0.369047	Skin_Not_Sun_Exposed_Suprapubic
EUR-like	ENSG00000154429.10	CCSAP	-1.83436	-0.0691076	0.0666012	0.369164	Skin_Not_Sun_Exposed_Suprapubic
EUR-like	ENSG00000164418.19	GRIK2	1.83435	0.0134168	0.0666015	0.369164	Skin_Not_Sun_Exposed_Suprapubic
EUR-like	ENSG00000185800.11	DMWD	-1.8341	-0.0533892	0.0666386	0.369164	Skin_Not_Sun_Exposed_Suprapubic
EUR-like	ENSG00000114631.10	PODXL2	-1.83291	-0.0452787	0.0668165	0.369662	Skin_Not_Sun_Exposed_Suprapubic
EUR-like	ENSG00000254999.3	BRK1	-1.83265	-0.0686952	0.0668545	0.369662	Skin_Not_Sun_Exposed_Suprapubic
EUR-like	ENSG00000067221.13	STOML1	-1.83263	-0.0365134	0.066857	0.369662	Skin_Not_Sun_Exposed_Suprapubic
EUR-like	ENSG00000197037.10	ZSCAN25	-1.83221	-0.0884017	0.0669207	0.369778	Skin_Not_Sun_Exposed_Suprapubic
EUR-like	ENSG00000006555.10	TTC22	1.83147	0.0558881	0.0670303	0.370146	Skin_Not_Sun_Exposed_Suprapubic
EUR-like	ENSG00000163866.8	SMIM12	-1.83083	-0.0394109	0.0671266	0.370441	Skin_Not_Sun_Exposed_Suprapubic
EUR-like	ENSG00000225431.1	LINC01671	1.83024	0.0217959	0.0672138	0.370685	Skin_Not_Sun_Exposed_Suprapubic
EUR-like	ENSG00000245317.2	CTC-241N9.1	1.82918	0.0353045	0.0673733	0.371315	Skin_Not_Sun_Exposed_Suprapubic
EUR-like	ENSG00000137038.7	TMEM261	-1.8289	-0.0463204	0.0674141	0.371315	Skin_Not_Sun_Exposed_Suprapubic
EUR-like	ENSG00000113615.12	SEC24A	1.82734	0.256579	0.067648	0.372314	Skin_Not_Sun_Exposed_Suprapubic
EUR-like	ENSG00000214654.7	RP11-27I1.4	-1.82712	-0.0903338	0.0676816	0.372314	Skin_Not_Sun_Exposed_Suprapubic
EUR-like	ENSG00000116035.2	VAX2	-1.82596	-0.0235544	0.067857	0.372665	Skin_Not_Sun_Exposed_Suprapubic
EUR-like	ENSG00000264520.1	RP4-777O23.2	1.82568	0.0293144	0.0678988	0.372665	Skin_Not_Sun_Exposed_Suprapubic
EUR-like	ENSG00000204542.2	C6orf15	-1.82557	-0.0188598	0.0679154	0.372665	Skin_Not_Sun_Exposed_Suprapubic
EUR-like	ENSG00000112679.14	DUSP22	1.82555	0.244573	0.0679183	0.372665	Skin_Not_Sun_Exposed_Suprapubic
EUR-like	ENSG00000176659.7	C20orf197	-1.82467	-0.0162577	0.068051	0.373157	Skin_Not_Sun_Exposed_Suprapubic
EUR-like	ENSG00000167880.7	EVPL	-1.82296	-0.068605	0.0683092	0.374318	Skin_Not_Sun_Exposed_Suprapubic
EUR-like	ENSG00000176402.5	GJC3	-1.82267	-0.0497699	0.0683529	0.374318	Skin_Not_Sun_Exposed_Suprapubic
EUR-like	ENSG00000115604.10	IL18R1	-1.82241	-0.0221122	0.0683929	0.374318	Skin_Not_Sun_Exposed_Suprapubic
EUR-like	ENSG00000177098.8	SCN4B	1.82114	0.0574087	0.0685856	0.375135	Skin_Not_Sun_Exposed_Suprapubic
EUR-like	ENSG00000171817.16	ZNF540	1.82065	0.0649639	0.0686593	0.3753	Skin_Not_Sun_Exposed_Suprapubic
EUR-like	ENSG00000164402.13	2025-09-08	1.81989	0.0204011	0.068776	0.375688	Skin_Not_Sun_Exposed_Suprapubic
EUR-like	ENSG00000235049.1	LINC00940	-1.81962	-0.0181917	0.0688174	0.375688	Skin_Not_Sun_Exposed_Suprapubic
EUR-like	ENSG00000101335.9	MYL9	-1.81931	-0.0554639	0.0688646	0.375708	Skin_Not_Sun_Exposed_Suprapubic
EUR-like	ENSG00000142546.13	NOSIP	1.81896	0.0514642	0.0689174	0.375759	Skin_Not_Sun_Exposed_Suprapubic
EUR-like	ENSG00000175121.11	WFDC5	1.81788	0.0258281	0.0690822	0.376188	Skin_Not_Sun_Exposed_Suprapubic
EUR-like	ENSG00000250565.6	ATP6V1E2	-1.81787	-0.0125432	0.0690833	0.376188	Skin_Not_Sun_Exposed_Suprapubic
EUR-like	ENSG00000078124.11	ACER3	1.81755	0.0959998	0.069133	0.376221	Skin_Not_Sun_Exposed_Suprapubic
EUR-like	ENSG00000145220.13	LYAR	-1.81688	-0.0524803	0.0692362	0.376317	Skin_Not_Sun_Exposed_Suprapubic
EUR-like	ENSG00000129187.14	DCTD	-1.81652	-0.0169482	0.0692909	0.376317	Skin_Not_Sun_Exposed_Suprapubic
EUR-like	ENSG00000123329.17	ARHGAP9	1.81632	0.0451091	0.0693207	0.376317	Skin_Not_Sun_Exposed_Suprapubic
EUR-like	ENSG00000076864.19	RAP1GAP	-1.81602	-0.142711	0.069368	0.376317	Skin_Not_Sun_Exposed_Suprapubic
EUR-like	ENSG00000138768.14	USO1	-1.81601	-0.0894696	0.0693685	0.376317	Skin_Not_Sun_Exposed_Suprapubic
EUR-like	ENSG00000161204.11	ABCF3	-1.81516	-0.041187	0.0694988	0.376609	Skin_Not_Sun_Exposed_Suprapubic
EUR-like	ENSG00000073584.18	SMARCE1	1.81492	0.0279331	0.0695361	0.376609	Skin_Not_Sun_Exposed_Suprapubic
EUR-like	ENSG00000100427.15	MLC1	1.8145	0.010723	0.0696011	0.376609	Skin_Not_Sun_Exposed_Suprapubic
EUR-like	ENSG00000072134.15	EPN2	1.81444	0.0572976	0.0696099	0.376609	Skin_Not_Sun_Exposed_Suprapubic
EUR-like	ENSG00000176108.9	CHMP6	1.81358	0.0398537	0.0697429	0.376609	Skin_Not_Sun_Exposed_Suprapubic
EUR-like	ENSG00000159685.10	CHCHD6	-1.81352	-0.037392	0.0697523	0.376609	Skin_Not_Sun_Exposed_Suprapubic
EUR-like	ENSG00000250091.2	DNAH10OS	1.81344	0.0836345	0.0697636	0.376609	Skin_Not_Sun_Exposed_Suprapubic
EUR-like	ENSG00000138030.12	KHK	-1.81319	-0.010457	0.0698031	0.376609	Skin_Not_Sun_Exposed_Suprapubic
EUR-like	ENSG00000180549.7	FUT7	1.81311	0.0431317	0.0698151	0.376609	Skin_Not_Sun_Exposed_Suprapubic
EUR-like	ENSG00000162542.13	TMCO4	1.81224	0.116807	0.0699492	0.377097	Skin_Not_Sun_Exposed_Suprapubic
EUR-like	ENSG00000186854.10	TRABD2A	-1.81179	-0.03237	0.0700189	0.377236	Skin_Not_Sun_Exposed_Suprapubic
EUR-like	ENSG00000106290.14	TAF6	-1.81124	-0.0795609	0.0701042	0.377461	Skin_Not_Sun_Exposed_Suprapubic
EUR-like	ENSG00000107338.9	SHB	1.80996	0.0425531	0.0703014	0.378113	Skin_Not_Sun_Exposed_Suprapubic
EUR-like	ENSG00000267795.5	SMIM22	-1.80989	-0.0170016	0.070313	0.378113	Skin_Not_Sun_Exposed_Suprapubic
EUR-like	ENSG00000244625.5	MIATNB	-1.809	-0.0137903	0.0704507	0.37843	Skin_Not_Sun_Exposed_Suprapubic
EUR-like	ENSG00000243509.4	TNFRSF6B	-1.80895	-0.0457007	0.0704595	0.37843	Skin_Not_Sun_Exposed_Suprapubic
EUR-like	ENSG00000126001.15	CEP250	1.80765	0.0231471	0.0706607	0.379149	Skin_Not_Sun_Exposed_Suprapubic
EUR-like	ENSG00000198467.13	TPM2	1.80748	0.0626587	0.0706878	0.379149	Skin_Not_Sun_Exposed_Suprapubic
EUR-like	ENSG00000167112.9	TRUB2	1.80724	0.0733633	0.0707252	0.379149	Skin_Not_Sun_Exposed_Suprapubic
EUR-like	ENSG00000116014.9	KISS1R	1.80659	0.0237549	0.0708259	0.379294	Skin_Not_Sun_Exposed_Suprapubic
EUR-like	ENSG00000125447.16	GGA3	-1.8065	-0.0438187	0.0708401	0.379294	Skin_Not_Sun_Exposed_Suprapubic
EUR-like	ENSG00000278484.1	RP11-95I16.6	1.80602	0.0308709	0.0709157	0.379366	Skin_Not_Sun_Exposed_Suprapubic
EUR-like	ENSG00000248360.7	LINC00504	1.8057	0.018476	0.0709651	0.379366	Skin_Not_Sun_Exposed_Suprapubic
EUR-like	ENSG00000140623.13	2025-09-12	-1.80553	-0.0136085	0.0709914	0.379366	Skin_Not_Sun_Exposed_Suprapubic
EUR-like	ENSG00000158792.15	SPATA2L	-1.80529	-0.0583013	0.0710295	0.379366	Skin_Not_Sun_Exposed_Suprapubic
EUR-like	ENSG00000108349.16	CASC3	-1.80411	-0.023416	0.0712134	0.379905	Skin_Not_Sun_Exposed_Suprapubic
EUR-like	ENSG00000166619.12	BLCAP	-1.80386	-0.110251	0.0712528	0.379905	Skin_Not_Sun_Exposed_Suprapubic
EUR-like	ENSG00000188372.14	ZP3	1.8038	0.00755702	0.0712625	0.379905	Skin_Not_Sun_Exposed_Suprapubic
EUR-like	ENSG00000088386.16	SLC15A1	-1.80302	-0.0854975	0.0713851	0.380185	Skin_Not_Sun_Exposed_Suprapubic
EUR-like	ENSG00000107201.9	DDX58	-1.80264	-0.0258483	0.0714449	0.380185	Skin_Not_Sun_Exposed_Suprapubic
EUR-like	ENSG00000115252.18	PDE1A	1.80245	0.0480671	0.0714745	0.380185	Skin_Not_Sun_Exposed_Suprapubic
EUR-like	ENSG00000135750.14	KCNK1	1.80215	0.024551	0.0715212	0.380185	Skin_Not_Sun_Exposed_Suprapubic
EUR-like	ENSG00000123240.16	OPTN	1.80206	0.0561455	0.0715353	0.380185	Skin_Not_Sun_Exposed_Suprapubic
EUR-like	ENSG00000079332.14	SAR1A	-1.80034	-0.0274709	0.0718062	0.381391	Skin_Not_Sun_Exposed_Suprapubic
EUR-like	ENSG00000136856.17	SLC2A8	-1.79937	-0.0149461	0.0719594	0.381818	Skin_Not_Sun_Exposed_Suprapubic
EUR-like	ENSG00000075413.17	MARK3	-1.7991	-0.0270848	0.0720022	0.381818	Skin_Not_Sun_Exposed_Suprapubic
EUR-like	ENSG00000065613.13	SLK	1.79899	0.0386473	0.0720195	0.381818	Skin_Not_Sun_Exposed_Suprapubic
EUR-like	ENSG00000122390.17	NAA60	-1.79851	-0.0552211	0.0720959	0.381829	Skin_Not_Sun_Exposed_Suprapubic
EUR-like	ENSG00000162231.13	NXF1	1.79838	0.066059	0.0721166	0.381829	Skin_Not_Sun_Exposed_Suprapubic
EUR-like	ENSG00000170802.15	FOXN2	-1.79795	-0.0215138	0.0721845	0.381829	Skin_Not_Sun_Exposed_Suprapubic
EUR-like	ENSG00000120049.18	KCNIP2	1.79786	0.0405162	0.0721985	0.381829	Skin_Not_Sun_Exposed_Suprapubic
EUR-like	ENSG00000275409.1	RP11-131L12.4	-1.79715	-0.0263673	0.0723123	0.382197	Skin_Not_Sun_Exposed_Suprapubic
EUR-like	ENSG00000197561.6	ELANE	-1.79652	-0.0243687	0.0724121	0.38249	Skin_Not_Sun_Exposed_Suprapubic
EUR-like	ENSG00000276529.1	AP001505.10	-1.79591	-0.0154447	0.0725085	0.382765	Skin_Not_Sun_Exposed_Suprapubic
EUR-like	ENSG00000004534.14	RBM6	-1.79468	-0.0143524	0.0727042	0.383465	Skin_Not_Sun_Exposed_Suprapubic
EUR-like	ENSG00000121454.5	LHX4	-1.79407	-0.0337037	0.0728021	0.383465	Skin_Not_Sun_Exposed_Suprapubic
EUR-like	ENSG00000117335.19	CD46	1.79402	0.0755312	0.0728102	0.383465	Skin_Not_Sun_Exposed_Suprapubic
EUR-like	ENSG00000137726.16	FXYD6	1.79357	0.0263819	0.0728823	0.383465	Skin_Not_Sun_Exposed_Suprapubic
EUR-like	ENSG00000133246.11	PRAM1	-1.79339	-0.0182115	0.0729109	0.383465	Skin_Not_Sun_Exposed_Suprapubic
EUR-like	ENSG00000117697.14	NSL1	1.79327	0.0431505	0.072929	0.383465	Skin_Not_Sun_Exposed_Suprapubic
EUR-like	ENSG00000257218.5	GATC	-1.79313	-0.0149423	0.0729522	0.383465	Skin_Not_Sun_Exposed_Suprapubic
EUR-like	ENSG00000156469.8	MTERF3	1.79257	0.0534012	0.0730417	0.383702	Skin_Not_Sun_Exposed_Suprapubic
EUR-like	ENSG00000223704.1	LINC01422	1.79226	0.0160139	0.0730909	0.383727	Skin_Not_Sun_Exposed_Suprapubic
EUR-like	ENSG00000130402.11	ACTN4	-1.79159	-0.0663833	0.0731985	0.384059	Skin_Not_Sun_Exposed_Suprapubic
EUR-like	ENSG00000072163.19	LIMS2	1.79061	0.046392	0.0733551	0.384647	Skin_Not_Sun_Exposed_Suprapubic
EUR-like	ENSG00000115607.9	IL18RAP	-1.79002	-0.0205175	0.0734508	0.384812	Skin_Not_Sun_Exposed_Suprapubic
EUR-like	ENSG00000172731.13	LRRC20	1.78986	0.0121655	0.0734758	0.384812	Skin_Not_Sun_Exposed_Suprapubic
EUR-like	ENSG00000161217.11	PCYT1A	1.78921	0.0178941	0.0735803	0.384956	Skin_Not_Sun_Exposed_Suprapubic
EUR-like	ENSG00000175003.12	SLC22A1	-1.78888	-0.0279784	0.0736334	0.384956	Skin_Not_Sun_Exposed_Suprapubic
EUR-like	ENSG00000185864.16	NPIPB4	-1.78859	-0.0250982	0.0736814	0.384956	Skin_Not_Sun_Exposed_Suprapubic
EUR-like	ENSG00000150093.18	ITGB1	-1.78858	-0.104121	0.0736818	0.384956	Skin_Not_Sun_Exposed_Suprapubic
EUR-like	ENSG00000180891.12	CUEDC1	-1.78763	-0.0599347	0.0738359	0.385528	Skin_Not_Sun_Exposed_Suprapubic
EUR-like	ENSG00000174928.15	C3orf33	1.78701	0.0298817	0.0739357	0.385816	Skin_Not_Sun_Exposed_Suprapubic
EUR-like	ENSG00000135069.13	PSAT1	1.78646	0.0314487	0.0740241	0.386043	Skin_Not_Sun_Exposed_Suprapubic
EUR-like	ENSG00000204257.14	HLA-DMA	-1.78488	-0.0192662	0.0742808	0.386974	Skin_Not_Sun_Exposed_Suprapubic
EUR-like	ENSG00000180773.14	SLC36A4	1.78481	0.0427214	0.0742922	0.386974	Skin_Not_Sun_Exposed_Suprapubic
EUR-like	ENSG00000163412.12	EIF4E3	1.78348	0.0576795	0.0745075	0.387861	Skin_Not_Sun_Exposed_Suprapubic
EUR-like	ENSG00000113231.13	PDE8B	1.78305	0.0195094	0.0745781	0.387891	Skin_Not_Sun_Exposed_Suprapubic
EUR-like	ENSG00000170571.11	EMB	-1.78288	-0.0239634	0.0746055	0.387891	Skin_Not_Sun_Exposed_Suprapubic
EUR-like	ENSG00000196388.8	INCA1	1.78247	0.0306736	0.0746719	0.387891	Skin_Not_Sun_Exposed_Suprapubic
EUR-like	ENSG00000102743.14	SLC25A15	-1.78234	-0.0359987	0.074693	0.387891	Skin_Not_Sun_Exposed_Suprapubic
EUR-like	ENSG00000254290.1	RP11-150O12.3	1.78062	0.0453713	0.074975	0.389122	Skin_Not_Sun_Exposed_Suprapubic
EUR-like	ENSG00000081665.13	ZNF506	1.779	0.0320399	0.0752403	0.390168	Skin_Not_Sun_Exposed_Suprapubic
EUR-like	ENSG00000176927.15	EFCAB5	-1.77883	-0.0192723	0.0752671	0.390168	Skin_Not_Sun_Exposed_Suprapubic
EUR-like	ENSG00000119203.13	CPSF3	1.77778	0.0269229	0.0754404	0.390822	Skin_Not_Sun_Exposed_Suprapubic
EUR-like	ENSG00000126464.13	PRR12	1.77729	0.0193829	0.0755212	0.390822	Skin_Not_Sun_Exposed_Suprapubic
EUR-like	ENSG00000120262.9	CCDC170	-1.77724	-0.0479474	0.0755291	0.390822	Skin_Not_Sun_Exposed_Suprapubic
EUR-like	ENSG00000148343.18	MIGA2	-1.77547	-0.131813	0.0758196	0.392091	Skin_Not_Sun_Exposed_Suprapubic
EUR-like	ENSG00000137513.9	NARS2	-1.77511	-0.0357519	0.0758798	0.392165	Skin_Not_Sun_Exposed_Suprapubic
EUR-like	ENSG00000143367.15	TUFT1	-1.77443	-0.0685805	0.0759924	0.392165	Skin_Not_Sun_Exposed_Suprapubic
EUR-like	ENSG00000026508.17	CD44	-1.77441	-0.0877587	0.0759951	0.392165	Skin_Not_Sun_Exposed_Suprapubic
EUR-like	ENSG00000148908.14	RGS10	1.77429	0.029054	0.0760157	0.392165	Skin_Not_Sun_Exposed_Suprapubic
EUR-like	ENSG00000146963.17	LUC7L2	1.77388	0.0500127	0.0760828	0.392276	Skin_Not_Sun_Exposed_Suprapubic
EUR-like	ENSG00000268621.5	IGFL2-AS1	1.77222	0.0357035	0.0763579	0.39346	Skin_Not_Sun_Exposed_Suprapubic
EUR-like	ENSG00000275874.1	PICSAR	-1.77184	-0.0212656	0.0764211	0.393551	Skin_Not_Sun_Exposed_Suprapubic
EUR-like	ENSG00000126804.13	ZBTB1	-1.77121	-0.0241008	0.0765264	0.39369	Skin_Not_Sun_Exposed_Suprapubic
EUR-like	ENSG00000167740.9	CYB5D2	1.77113	0.0506731	0.0765394	0.39369	Skin_Not_Sun_Exposed_Suprapubic
EUR-like	ENSG00000143320.8	CRABP2	1.77063	0.0896626	0.0766225	0.393883	Skin_Not_Sun_Exposed_Suprapubic
EUR-like	ENSG00000064042.17	LIMCH1	-1.76982	-0.0148512	0.0767577	0.394343	Skin_Not_Sun_Exposed_Suprapubic
EUR-like	ENSG00000125257.13	ABCC4	-1.76738	-0.0569562	0.0771639	0.396093	Skin_Not_Sun_Exposed_Suprapubic
EUR-like	ENSG00000272375.1	RP11-51J9.6	1.76714	0.0264115	0.0772052	0.396093	Skin_Not_Sun_Exposed_Suprapubic
EUR-like	ENSG00000169413.2	RNASE6	1.76681	0.117597	0.0772599	0.396093	Skin_Not_Sun_Exposed_Suprapubic
EUR-like	ENSG00000265912.1	RP11-583F2.2	-1.76661	-0.00959062	0.077293	0.396093	Skin_Not_Sun_Exposed_Suprapubic
EUR-like	ENSG00000175220.11	ARHGAP1	-1.76641	-0.0497893	0.0773278	0.396093	Skin_Not_Sun_Exposed_Suprapubic
EUR-like	ENSG00000022556.15	NLRP2	1.76577	0.0120135	0.0774336	0.396399	Skin_Not_Sun_Exposed_Suprapubic
EUR-like	ENSG00000177697.17	CD151	-1.76447	-0.0262508	0.0776524	0.397284	Skin_Not_Sun_Exposed_Suprapubic
EUR-like	ENSG00000174238.14	PITPNA	-1.76419	-0.042899	0.0776995	0.397289	Skin_Not_Sun_Exposed_Suprapubic
EUR-like	ENSG00000183018.8	SPNS2	1.7633	0.101011	0.0778498	0.397822	Skin_Not_Sun_Exposed_Suprapubic
EUR-like	ENSG00000102967.11	DHODH	-1.7627	-0.0179247	0.0779511	0.398104	Skin_Not_Sun_Exposed_Suprapubic
EUR-like	ENSG00000173714.7	WFIKKN2	1.76104	0.0292212	0.0782318	0.399301	Skin_Not_Sun_Exposed_Suprapubic
EUR-like	ENSG00000136379.11	ABHD17C	1.7604	0.0581301	0.0783395	0.399615	Skin_Not_Sun_Exposed_Suprapubic
EUR-like	ENSG00000058453.16	CROCC	-1.75973	-0.0263551	0.0784542	0.399964	Skin_Not_Sun_Exposed_Suprapubic
EUR-like	ENSG00000141401.11	IMPA2	1.7593	0.0190081	0.0785259	0.400093	Skin_Not_Sun_Exposed_Suprapubic
EUR-like	ENSG00000150722.10	PPP1R1C	1.75877	0.0327804	0.078617	0.400321	Skin_Not_Sun_Exposed_Suprapubic
EUR-like	ENSG00000213463.4	SYNJ2BP	1.75824	0.0782349	0.0787063	0.400414	Skin_Not_Sun_Exposed_Suprapubic
EUR-like	ENSG00000119969.14	HELLS	1.75787	0.0336339	0.0787694	0.400414	Skin_Not_Sun_Exposed_Suprapubic
EUR-like	ENSG00000175711.8	B3GNTL1	-1.75764	-0.0215905	0.0788087	0.400414	Skin_Not_Sun_Exposed_Suprapubic
EUR-like	ENSG00000059573.8	ALDH18A1	-1.75748	-0.0525832	0.0788353	0.400414	Skin_Not_Sun_Exposed_Suprapubic
EUR-like	ENSG00000256806.5	C17orf100	-1.7573	-0.0117468	0.0788672	0.400414	Skin_Not_Sun_Exposed_Suprapubic
EUR-like	ENSG00000196735.11	HLA-DQA1	-1.75661	-0.00897438	0.0789837	0.400635	Skin_Not_Sun_Exposed_Suprapubic
EUR-like	ENSG00000047579.19	DTNBP1	-1.75636	-0.0164858	0.0790269	0.400635	Skin_Not_Sun_Exposed_Suprapubic
EUR-like	ENSG00000174899.10	PQLC2L	-1.75622	-0.04289	0.07905	0.400635	Skin_Not_Sun_Exposed_Suprapubic
EUR-like	ENSG00000188603.18	CLN3	1.75575	0.085914	0.0791314	0.400812	Skin_Not_Sun_Exposed_Suprapubic
EUR-like	ENSG00000059122.16	FLYWCH1	-1.75434	-0.00595445	0.0793728	0.401618	Skin_Not_Sun_Exposed_Suprapubic
EUR-like	ENSG00000183798.4	EMILIN3	-1.75427	-0.0801278	0.0793837	0.401618	Skin_Not_Sun_Exposed_Suprapubic
EUR-like	ENSG00000127561.14	SYNGR3	-1.75286	-0.0494957	0.0796261	0.402532	Skin_Not_Sun_Exposed_Suprapubic
EUR-like	ENSG00000154174.7	TOMM70	1.75268	0.0675671	0.0796575	0.402532	Skin_Not_Sun_Exposed_Suprapubic
EUR-like	ENSG00000037749.11	MFAP3	-1.75174	-0.0473736	0.0798182	0.403107	Skin_Not_Sun_Exposed_Suprapubic
EUR-like	ENSG00000162923.14	WDR26	-1.75113	-0.0614528	0.0799228	0.403271	Skin_Not_Sun_Exposed_Suprapubic
EUR-like	ENSG00000166321.13	NUDT13	1.75075	0.011521	0.0799894	0.403271	Skin_Not_Sun_Exposed_Suprapubic
EUR-like	ENSG00000283031.1	RP11-557N21.1	1.75074	0.0141142	0.0799908	0.403271	Skin_Not_Sun_Exposed_Suprapubic
EUR-like	ENSG00000021762.19	OSBPL5	1.75016	0.0169421	0.0800903	0.403537	Skin_Not_Sun_Exposed_Suprapubic
EUR-like	ENSG00000136449.13	MYCBPAP	1.74947	0.0325278	0.0802102	0.403906	Skin_Not_Sun_Exposed_Suprapubic
EUR-like	ENSG00000110811.19	P3H3	1.74867	0.0445392	0.0803485	0.404366	Skin_Not_Sun_Exposed_Suprapubic
EUR-like	ENSG00000270972.1	RP11-326C3.15	1.74772	0.026337	0.0805127	0.404799	Skin_Not_Sun_Exposed_Suprapubic
EUR-like	ENSG00000135040.15	NAA35	-1.74738	-0.0636102	0.0805706	0.404799	Skin_Not_Sun_Exposed_Suprapubic
EUR-like	ENSG00000022567.9	SLC45A4	-1.74714	-0.0279525	0.0806123	0.404799	Skin_Not_Sun_Exposed_Suprapubic
EUR-like	ENSG00000143512.12	HHIPL2	1.74709	0.0209456	0.0806221	0.404799	Skin_Not_Sun_Exposed_Suprapubic
EUR-like	ENSG00000152457.17	DCLRE1C	-1.74609	-0.0487541	0.0807957	0.404974	Skin_Not_Sun_Exposed_Suprapubic
EUR-like	ENSG00000183513.8	COA5	1.74573	0.092522	0.0808587	0.404974	Skin_Not_Sun_Exposed_Suprapubic
EUR-like	ENSG00000237248.4	LINC00987	1.74548	0.0339473	0.0809017	0.404974	Skin_Not_Sun_Exposed_Suprapubic
EUR-like	ENSG00000084674.14	APOB	-1.74513	-0.0165573	0.0809623	0.404974	Skin_Not_Sun_Exposed_Suprapubic
EUR-like	ENSG00000281005.1	LINC00921	-1.74503	-0.0469673	0.0809798	0.404974	Skin_Not_Sun_Exposed_Suprapubic
EUR-like	ENSG00000104325.6	DECR1	-1.74502	-0.04673	0.080981	0.404974	Skin_Not_Sun_Exposed_Suprapubic
EUR-like	ENSG00000132471.11	WBP2	-1.74495	-0.0802026	0.080993	0.404974	Skin_Not_Sun_Exposed_Suprapubic
EUR-like	ENSG00000228434.1	AC004951.6	-1.74473	-0.0367236	0.0810324	0.404974	Skin_Not_Sun_Exposed_Suprapubic
EUR-like	ENSG00000090924.14	PLEKHG2	1.74353	0.0358863	0.0812411	0.405632	Skin_Not_Sun_Exposed_Suprapubic
EUR-like	ENSG00000110921.13	MVK	-1.74341	-0.0348245	0.0812626	0.405632	Skin_Not_Sun_Exposed_Suprapubic
EUR-like	ENSG00000259820.1	AC083843.1	-1.74316	-0.0497998	0.0813049	0.405632	Skin_Not_Sun_Exposed_Suprapubic
EUR-like	ENSG00000186160.4	CYP4Z1	-1.74108	-0.0403754	0.0816695	0.407171	Skin_Not_Sun_Exposed_Suprapubic
EUR-like	ENSG00000041357.15	PSMA4	-1.74083	-0.0496412	0.0817139	0.407171	Skin_Not_Sun_Exposed_Suprapubic
EUR-like	ENSG00000255529.7	POLR2M	-1.74059	-0.0492181	0.081755	0.407171	Skin_Not_Sun_Exposed_Suprapubic
EUR-like	ENSG00000110906.12	KCTD10	-1.74005	-0.0279214	0.0818499	0.407408	Skin_Not_Sun_Exposed_Suprapubic
EUR-like	ENSG00000169203.16	NPIPB12	1.73959	0.00987034	0.0819317	0.407581	Skin_Not_Sun_Exposed_Suprapubic
EUR-like	ENSG00000139190.16	VAMP1	-1.73922	-0.0122938	0.0819952	0.407607	Skin_Not_Sun_Exposed_Suprapubic
EUR-like	ENSG00000166289.5	PLEKHF1	-1.73902	-0.0186076	0.0820315	0.407607	Skin_Not_Sun_Exposed_Suprapubic
EUR-like	ENSG00000178093.13	TSSK6	-1.73782	-0.0358476	0.0822419	0.408051	Skin_Not_Sun_Exposed_Suprapubic
EUR-like	ENSG00000136279.20	DBNL	-1.73773	-0.0287154	0.0822587	0.408051	Skin_Not_Sun_Exposed_Suprapubic
EUR-like	ENSG00000143947.13	RPS27A	-1.73769	-0.126849	0.0822654	0.408051	Skin_Not_Sun_Exposed_Suprapubic
EUR-like	ENSG00000168159.11	RNF187	-1.73724	-0.0405593	0.0823444	0.408051	Skin_Not_Sun_Exposed_Suprapubic
EUR-like	ENSG00000240857.1	RDH14	1.7371	0.0420269	0.0823691	0.408051	Skin_Not_Sun_Exposed_Suprapubic
EUR-like	ENSG00000149262.16	INTS4	-1.73667	-0.0212346	0.0824454	0.408051	Skin_Not_Sun_Exposed_Suprapubic
EUR-like	ENSG00000122863.5	CHST3	1.7365	0.0638042	0.0824756	0.408051	Skin_Not_Sun_Exposed_Suprapubic
EUR-like	ENSG00000048140.17	TSPAN17	-1.73623	-0.0118773	0.0825231	0.408051	Skin_Not_Sun_Exposed_Suprapubic
EUR-like	ENSG00000185798.7	WDR53	1.7361	0.0406919	0.0825463	0.408051	Skin_Not_Sun_Exposed_Suprapubic
EUR-like	ENSG00000160271.14	RALGDS	-1.73515	-0.0789339	0.0827147	0.408401	Skin_Not_Sun_Exposed_Suprapubic
EUR-like	ENSG00000160323.18	ADAMTS13	-1.7351	-0.0145154	0.0827228	0.408401	Skin_Not_Sun_Exposed_Suprapubic
EUR-like	ENSG00000273759.1	RP4-563E14.1	-1.73449	-0.0455471	0.0828304	0.408401	Skin_Not_Sun_Exposed_Suprapubic
EUR-like	ENSG00000120539.14	MASTL	-1.73446	-0.00879829	0.082836	0.408401	Skin_Not_Sun_Exposed_Suprapubic
EUR-like	ENSG00000163545.8	NUAK2	1.73415	0.0587463	0.0828913	0.408401	Skin_Not_Sun_Exposed_Suprapubic
EUR-like	ENSG00000108561.8	C1QBP	-1.7341	-0.127219	0.082901	0.408401	Skin_Not_Sun_Exposed_Suprapubic
EUR-like	ENSG00000168291.12	PDHB	-1.73354	-0.0283154	0.0829996	0.408653	Skin_Not_Sun_Exposed_Suprapubic
EUR-like	ENSG00000168268.10	NT5DC2	-1.73179	-0.0213184	0.0833103	0.409735	Skin_Not_Sun_Exposed_Suprapubic
EUR-like	ENSG00000001461.16	NIPAL3	-1.73177	-0.0215949	0.0833142	0.409735	Skin_Not_Sun_Exposed_Suprapubic
EUR-like	ENSG00000079150.17	FKBP7	-1.73144	-0.0485727	0.0833725	0.409788	Skin_Not_Sun_Exposed_Suprapubic
EUR-like	ENSG00000186635.14	ARAP1	1.73086	0.0166359	0.0834771	0.409821	Skin_Not_Sun_Exposed_Suprapubic
EUR-like	ENSG00000166268.10	MYRFL	1.73063	0.0182806	0.0835173	0.409821	Skin_Not_Sun_Exposed_Suprapubic
EUR-like	ENSG00000180386.7	KRTAP9-7	-1.73048	-0.0303858	0.0835451	0.409821	Skin_Not_Sun_Exposed_Suprapubic
EUR-like	ENSG00000150401.14	DCUN1D2	1.73021	0.0723158	0.0835934	0.409821	Skin_Not_Sun_Exposed_Suprapubic
EUR-like	ENSG00000137767.13	SQRDL	-1.73008	-0.0641276	0.0836166	0.409821	Skin_Not_Sun_Exposed_Suprapubic
EUR-like	ENSG00000150967.17	ABCB9	1.72905	0.0148857	0.0837995	0.410484	Skin_Not_Sun_Exposed_Suprapubic
EUR-like	ENSG00000130396.20	AFDN	-1.72874	-0.0732382	0.0838564	0.41053	Skin_Not_Sun_Exposed_Suprapubic
EUR-like	ENSG00000128159.11	TUBGCP6	1.72779	0.102934	0.084025	0.411122	Skin_Not_Sun_Exposed_Suprapubic
EUR-like	ENSG00000162613.16	FUBP1	-1.72714	-0.0456408	0.0841423	0.411463	Skin_Not_Sun_Exposed_Suprapubic
EUR-like	ENSG00000136492.8	BRIP1	1.72628	0.0437391	0.0842979	0.411822	Skin_Not_Sun_Exposed_Suprapubic
EUR-like	ENSG00000129355.6	CDKN2D	-1.72599	-0.0259487	0.0843484	0.411822	Skin_Not_Sun_Exposed_Suprapubic
EUR-like	ENSG00000239264.8	TXNDC5	-1.72594	-0.0404358	0.084359	0.411822	Skin_Not_Sun_Exposed_Suprapubic
EUR-like	ENSG00000105889.14	STEAP1B	1.72453	0.0488379	0.0846117	0.412782	Skin_Not_Sun_Exposed_Suprapubic
EUR-like	ENSG00000101079.20	NDRG3	1.72431	0.0317363	0.0846512	0.412782	Skin_Not_Sun_Exposed_Suprapubic
EUR-like	ENSG00000204256.12	BRD2	1.72277	0.0564983	0.0849298	0.413907	Skin_Not_Sun_Exposed_Suprapubic
EUR-like	ENSG00000152467.9	ZSCAN1	1.7215	0.0373199	0.0851598	0.414794	Skin_Not_Sun_Exposed_Suprapubic
EUR-like	ENSG00000130203.9	APOE	-1.7211	-0.0176862	0.0852319	0.414911	Skin_Not_Sun_Exposed_Suprapubic
EUR-like	ENSG00000196670.13	ZFP62	1.71914	0.0369496	0.0855889	0.416414	Skin_Not_Sun_Exposed_Suprapubic
EUR-like	ENSG00000006695.10	COX10	-1.71867	-0.0391658	0.0856736	0.416454	Skin_Not_Sun_Exposed_Suprapubic
EUR-like	ENSG00000187860.10	CCDC157	1.71856	0.0726368	0.0856938	0.416454	Skin_Not_Sun_Exposed_Suprapubic
EUR-like	ENSG00000283317.1	RP11-122G18.11	-1.71776	-0.0141748	0.0858407	0.416803	Skin_Not_Sun_Exposed_Suprapubic
EUR-like	ENSG00000184702.17	2025-09-05	1.71764	0.0339852	0.0858621	0.416803	Skin_Not_Sun_Exposed_Suprapubic
EUR-like	ENSG00000180353.10	HCLS1	-1.71725	-0.0565995	0.0859326	0.416911	Skin_Not_Sun_Exposed_Suprapubic
EUR-like	ENSG00000031698.12	SARS	-1.7165	-0.0643392	0.0860701	0.417117	Skin_Not_Sun_Exposed_Suprapubic
EUR-like	ENSG00000260470.1	RP11-834C11.11	-1.71645	-0.0168437	0.08608	0.417117	Skin_Not_Sun_Exposed_Suprapubic
EUR-like	ENSG00000099769.5	IGFALS	1.71623	0.0252591	0.08612	0.417117	Skin_Not_Sun_Exposed_Suprapubic
EUR-like	ENSG00000102890.14	ELMO3	-1.71552	-0.0770027	0.0862493	0.417508	Skin_Not_Sun_Exposed_Suprapubic
EUR-like	ENSG00000119004.15	CYP20A1	-1.71491	-0.0381858	0.086361	0.417561	Skin_Not_Sun_Exposed_Suprapubic
EUR-like	ENSG00000186910.3	SERPINA11	-1.71476	-0.0118123	0.0863899	0.417561	Skin_Not_Sun_Exposed_Suprapubic
EUR-like	ENSG00000103994.16	ZNF106	-1.71467	-0.132908	0.0864052	0.417561	Skin_Not_Sun_Exposed_Suprapubic
EUR-like	ENSG00000171246.5	NPTX1	1.71402	0.0115891	0.0865256	0.417908	Skin_Not_Sun_Exposed_Suprapubic
EUR-like	ENSG00000075975.15	MKRN2	1.71288	0.0172002	0.0867341	0.418553	Skin_Not_Sun_Exposed_Suprapubic
EUR-like	ENSG00000183648.9	NDUFB1	-1.71273	-0.0400657	0.0867623	0.418553	Skin_Not_Sun_Exposed_Suprapubic
EUR-like	ENSG00000163072.15	NOSTRIN	-1.7125	-0.0581495	0.0868046	0.418553	Skin_Not_Sun_Exposed_Suprapubic
EUR-like	ENSG00000185627.17	PSMD13	-1.71218	-0.0253651	0.0868628	0.418556	Skin_Not_Sun_Exposed_Suprapubic
EUR-like	ENSG00000260261.1	RP11-480A16.1	-1.71197	-0.0197068	0.086903	0.418556	Skin_Not_Sun_Exposed_Suprapubic
EUR-like	ENSG00000272711.1	RP11-259N19.1	-1.71143	-0.058567	0.0870021	0.418556	Skin_Not_Sun_Exposed_Suprapubic
EUR-like	ENSG00000119636.15	BBOF1	1.71117	0.0452185	0.0870491	0.418556	Skin_Not_Sun_Exposed_Suprapubic
EUR-like	ENSG00000136861.17	CDK5RAP2	-1.71111	-0.12541	0.08706	0.418556	Skin_Not_Sun_Exposed_Suprapubic
EUR-like	ENSG00000095587.8	TLL2	-1.71067	-0.0169944	0.0871414	0.418556	Skin_Not_Sun_Exposed_Suprapubic
EUR-like	ENSG00000159720.11	ATP6V0D1	1.71066	0.0437663	0.0871446	0.418556	Skin_Not_Sun_Exposed_Suprapubic
EUR-like	ENSG00000140105.17	WARS	1.70955	0.0508997	0.0873485	0.419079	Skin_Not_Sun_Exposed_Suprapubic
EUR-like	ENSG00000144674.16	GOLGA4	-1.70933	-0.0258173	0.0873902	0.419079	Skin_Not_Sun_Exposed_Suprapubic
EUR-like	ENSG00000256797.1	KLRF2	-1.70928	-0.0188168	0.0873991	0.419079	Skin_Not_Sun_Exposed_Suprapubic
EUR-like	ENSG00000090013.9	BLVRB	-1.70854	-0.0655664	0.0875359	0.41945	Skin_Not_Sun_Exposed_Suprapubic
EUR-like	ENSG00000179134.15	SAMD4B	-1.70834	-0.0369464	0.0875738	0.41945	Skin_Not_Sun_Exposed_Suprapubic
EUR-like	ENSG00000204147.9	ASAH2B	1.70787	0.0108962	0.08766	0.419487	Skin_Not_Sun_Exposed_Suprapubic
EUR-like	ENSG00000101442.9	ACTR5	1.70777	0.0265234	0.0876787	0.419487	Skin_Not_Sun_Exposed_Suprapubic
EUR-like	ENSG00000198890.7	PRMT6	-1.70745	-0.008581	0.087738	0.419503	Skin_Not_Sun_Exposed_Suprapubic
EUR-like	ENSG00000261341.6	CTD-2568A17.1	-1.70723	-0.0287247	0.0877793	0.419503	Skin_Not_Sun_Exposed_Suprapubic
EUR-like	ENSG00000170581.13	STAT2	-1.70552	-0.105766	0.0880967	0.420787	Skin_Not_Sun_Exposed_Suprapubic
EUR-like	ENSG00000131242.17	RAB11FIP4	-1.70518	-0.0559559	0.0881615	0.420864	Skin_Not_Sun_Exposed_Suprapubic
EUR-like	ENSG00000177082.12	WDR73	-1.70457	-0.0238495	0.0882746	0.421111	Skin_Not_Sun_Exposed_Suprapubic
EUR-like	ENSG00000263639.5	MSMB	1.70438	0.0923721	0.0883109	0.421111	Skin_Not_Sun_Exposed_Suprapubic
EUR-like	ENSG00000245532.7	NEAT1	1.70371	0.0121101	0.0884356	0.421224	Skin_Not_Sun_Exposed_Suprapubic
EUR-like	ENSG00000123407.3	HOXC12	1.70339	0.0244932	0.0884949	0.421224	Skin_Not_Sun_Exposed_Suprapubic
EUR-like	ENSG00000115364.13	MRPL19	-1.70332	-0.0240246	0.0885075	0.421224	Skin_Not_Sun_Exposed_Suprapubic
EUR-like	ENSG00000189306.10	RRP7A	-1.7032	-0.0297371	0.0885298	0.421224	Skin_Not_Sun_Exposed_Suprapubic
EUR-like	ENSG00000171700.13	RGS19	1.70242	0.00823107	0.0886775	0.421519	Skin_Not_Sun_Exposed_Suprapubic
EUR-like	ENSG00000105464.3	GRIN2D	1.70235	0.0346329	0.0886895	0.421519	Skin_Not_Sun_Exposed_Suprapubic
EUR-like	ENSG00000166888.11	STAT6	-1.70201	-0.0779321	0.0887542	0.421595	Skin_Not_Sun_Exposed_Suprapubic
EUR-like	ENSG00000112304.10	ACOT13	1.70118	0.0173491	0.0889096	0.421842	Skin_Not_Sun_Exposed_Suprapubic
EUR-like	ENSG00000170502.12	NUDT9	1.70104	0.0333332	0.0889363	0.421842	Skin_Not_Sun_Exposed_Suprapubic
EUR-like	ENSG00000105953.14	OGDH	1.70095	0.0639306	0.0889529	0.421842	Skin_Not_Sun_Exposed_Suprapubic
EUR-like	ENSG00000254470.2	AP5B1	1.70042	0.0930259	0.0890527	0.422084	Skin_Not_Sun_Exposed_Suprapubic
EUR-like	ENSG00000168229.3	PTGDR	-1.69962	-0.0157585	0.089203	0.422456	Skin_Not_Sun_Exposed_Suprapubic
EUR-like	ENSG00000171503.11	ETFDH	1.69948	0.0239164	0.0892292	0.422456	Skin_Not_Sun_Exposed_Suprapubic
EUR-like	ENSG00000086967.9	MYBPC2	1.69911	0.0800838	0.0892984	0.422552	Skin_Not_Sun_Exposed_Suprapubic
EUR-like	ENSG00000242550.5	SERPINB10	-1.69846	-0.0336803	0.089421	0.4229	Skin_Not_Sun_Exposed_Suprapubic
EUR-like	ENSG00000049449.8	RCN1	-1.69817	-0.0196386	0.0894751	0.422924	Skin_Not_Sun_Exposed_Suprapubic
EUR-like	ENSG00000156042.17	CFAP70	1.69784	0.0245144	0.0895379	0.422956	Skin_Not_Sun_Exposed_Suprapubic
EUR-like	ENSG00000158805.11	ZNF276	-1.69762	-0.052252	0.0895799	0.422956	Skin_Not_Sun_Exposed_Suprapubic
EUR-like	ENSG00000160410.14	SHKBP1	-1.69708	-0.0809708	0.0896825	0.423209	Skin_Not_Sun_Exposed_Suprapubic
EUR-like	ENSG00000152763.16	WDR78	-1.69594	-0.0289378	0.0898967	0.423988	Skin_Not_Sun_Exposed_Suprapubic
EUR-like	ENSG00000204590.12	GNL1	-1.69489	-0.063361	0.0900967	0.424699	Skin_Not_Sun_Exposed_Suprapubic
EUR-like	ENSG00000170242.17	USP47	1.69451	0.0410566	0.090169	0.424808	Skin_Not_Sun_Exposed_Suprapubic
EUR-like	ENSG00000213551.4	DNAJC9	1.6931	0.0260624	0.0904369	0.425838	Skin_Not_Sun_Exposed_Suprapubic
EUR-like	ENSG00000144792.9	ZNF660	1.69218	0.0117574	0.0906114	0.425876	Skin_Not_Sun_Exposed_Suprapubic
EUR-like	ENSG00000130758.7	MAP3K10	1.69213	0.0209569	0.0906207	0.425876	Skin_Not_Sun_Exposed_Suprapubic
EUR-like	ENSG00000146223.14	RPL7L1	-1.69162	-0.0286508	0.0907177	0.425876	Skin_Not_Sun_Exposed_Suprapubic
EUR-like	ENSG00000167207.11	NOD2	1.69159	0.0198808	0.0907236	0.425876	Skin_Not_Sun_Exposed_Suprapubic
EUR-like	ENSG00000164626.8	KCNK5	-1.69157	-0.0501351	0.0907275	0.425876	Skin_Not_Sun_Exposed_Suprapubic
EUR-like	ENSG00000147459.17	DOCK5	1.69123	0.0238717	0.0907936	0.425876	Skin_Not_Sun_Exposed_Suprapubic
EUR-like	ENSG00000076344.15	RGS11	-1.691	-0.0150606	0.0908374	0.425876	Skin_Not_Sun_Exposed_Suprapubic
EUR-like	ENSG00000177627.9	C12orf54	1.69098	0.0234519	0.0908397	0.425876	Skin_Not_Sun_Exposed_Suprapubic
EUR-like	ENSG00000149646.12	CNBD2	1.69042	0.0224145	0.0909477	0.426151	Skin_Not_Sun_Exposed_Suprapubic
EUR-like	ENSG00000173548.8	SNX33	-1.68972	-0.0735812	0.0910814	0.42633	Skin_Not_Sun_Exposed_Suprapubic
EUR-like	ENSG00000104361.9	NIPAL2	-1.6897	-0.0512118	0.0910847	0.42633	Skin_Not_Sun_Exposed_Suprapubic
EUR-like	ENSG00000162614.18	NEXN	-1.6894	-0.0752152	0.0911423	0.426368	Skin_Not_Sun_Exposed_Suprapubic
EUR-like	ENSG00000103522.15	IL21R	1.68771	0.0431115	0.0914661	0.427651	Skin_Not_Sun_Exposed_Suprapubic
EUR-like	ENSG00000203786.6	KPRP	1.68742	0.0643182	0.0915232	0.427687	Skin_Not_Sun_Exposed_Suprapubic
EUR-like	ENSG00000112419.14	PHACTR2	-1.68662	-0.0902724	0.0916763	0.428069	Skin_Not_Sun_Exposed_Suprapubic
EUR-like	ENSG00000104804.7	TULP2	1.68648	0.0452325	0.0917043	0.428069	Skin_Not_Sun_Exposed_Suprapubic
EUR-like	ENSG00000178449.8	COX14	-1.686	-0.0258848	0.0917952	0.428262	Skin_Not_Sun_Exposed_Suprapubic
EUR-like	ENSG00000114353.16	GNAI2	-1.68546	-0.0625644	0.0919001	0.42852	Skin_Not_Sun_Exposed_Suprapubic
EUR-like	ENSG00000130714.15	POMT1	1.68518	0.0188665	0.0919545	0.428532	Skin_Not_Sun_Exposed_Suprapubic
EUR-like	ENSG00000115138.10	POMC	-1.68478	-0.0600387	0.0920315	0.428532	Skin_Not_Sun_Exposed_Suprapubic
EUR-like	ENSG00000181938.13	GINS3	-1.68467	-0.0262581	0.0920517	0.428532	Skin_Not_Sun_Exposed_Suprapubic
EUR-like	ENSG00000146192.14	FGD2	1.68384	0.0219433	0.0922131	0.428975	Skin_Not_Sun_Exposed_Suprapubic
EUR-like	ENSG00000171729.13	TMEM51	-1.68367	-0.0115132	0.0922462	0.428975	Skin_Not_Sun_Exposed_Suprapubic
EUR-like	ENSG00000270210.1	RP11-373D23.3	-1.68184	-0.0262476	0.0925999	0.430362	Skin_Not_Sun_Exposed_Suprapubic
EUR-like	ENSG00000123213.22	NLN	-1.68161	-0.0466744	0.0926443	0.430362	Skin_Not_Sun_Exposed_Suprapubic
EUR-like	ENSG00000117984.13	CTSD	-1.68116	-0.07747	0.0927309	0.430533	Skin_Not_Sun_Exposed_Suprapubic
EUR-like	ENSG00000175832.12	ETV4	-1.6804	-0.0173728	0.0928793	0.430761	Skin_Not_Sun_Exposed_Suprapubic
EUR-like	ENSG00000241058.3	NSUN6	-1.6803	-0.0164559	0.0928999	0.430761	Skin_Not_Sun_Exposed_Suprapubic
EUR-like	ENSG00000105223.19	PLD3	-1.67972	-0.0702468	0.0930127	0.430761	Skin_Not_Sun_Exposed_Suprapubic
EUR-like	ENSG00000127399.14	LRRC61	-1.67963	-0.00995644	0.0930293	0.430761	Skin_Not_Sun_Exposed_Suprapubic
EUR-like	ENSG00000138756.17	BMP2K	-1.67963	-0.0431591	0.0930295	0.430761	Skin_Not_Sun_Exposed_Suprapubic
EUR-like	ENSG00000158525.15	CPA5	-1.67828	-0.0217587	0.0932929	0.431749	Skin_Not_Sun_Exposed_Suprapubic
EUR-like	ENSG00000183454.16	GRIN2A	-1.67671	-0.0134569	0.0935989	0.432211	Skin_Not_Sun_Exposed_Suprapubic
EUR-like	ENSG00000168795.4	ZBTB5	-1.67638	-0.0279408	0.0936633	0.432211	Skin_Not_Sun_Exposed_Suprapubic
EUR-like	ENSG00000273443.1	RP11-54O7.18	-1.67637	-0.0170591	0.0936666	0.432211	Skin_Not_Sun_Exposed_Suprapubic
EUR-like	ENSG00000021826.14	CPS1	-1.67623	-0.0220954	0.0936941	0.432211	Skin_Not_Sun_Exposed_Suprapubic
EUR-like	ENSG00000146426.17	TIAM2	-1.67613	-0.0188953	0.0937133	0.432211	Skin_Not_Sun_Exposed_Suprapubic
EUR-like	ENSG00000112941.13	PAPD7	1.67603	0.10105	0.0937323	0.432211	Skin_Not_Sun_Exposed_Suprapubic
EUR-like	ENSG00000143870.12	PDIA6	-1.67577	-0.0530751	0.093783	0.432211	Skin_Not_Sun_Exposed_Suprapubic
EUR-like	ENSG00000125538.11	IL1B	-1.67533	-0.0455696	0.0938686	0.432211	Skin_Not_Sun_Exposed_Suprapubic
EUR-like	ENSG00000154277.12	UCHL1	1.67499	0.0248796	0.0939356	0.432211	Skin_Not_Sun_Exposed_Suprapubic
EUR-like	ENSG00000177432.6	NAP1L5	-1.67451	-0.0319629	0.0940314	0.432211	Skin_Not_Sun_Exposed_Suprapubic
EUR-like	ENSG00000169683.7	LRRC45	-1.67448	-0.0316449	0.0940358	0.432211	Skin_Not_Sun_Exposed_Suprapubic
EUR-like	ENSG00000226686.7	LINC01535	1.67402	0.00634891	0.0941258	0.432211	Skin_Not_Sun_Exposed_Suprapubic
EUR-like	ENSG00000136159.3	NUDT15	1.67387	0.13657	0.0941563	0.432211	Skin_Not_Sun_Exposed_Suprapubic
EUR-like	ENSG00000143412.9	ANXA9	1.67385	0.0164604	0.0941598	0.432211	Skin_Not_Sun_Exposed_Suprapubic
EUR-like	ENSG00000121879.3	PIK3CA	-1.67352	-0.107078	0.0942247	0.432211	Skin_Not_Sun_Exposed_Suprapubic
EUR-like	ENSG00000100243.20	CYB5R3	1.67314	0.02367	0.0943	0.432211	Skin_Not_Sun_Exposed_Suprapubic
EUR-like	ENSG00000164366.3	CCDC127	1.67313	0.0267422	0.0943008	0.432211	Skin_Not_Sun_Exposed_Suprapubic
EUR-like	ENSG00000254610.2	RP5-903G2.2	-1.67313	-0.0257395	0.0943019	0.432211	Skin_Not_Sun_Exposed_Suprapubic
EUR-like	ENSG00000236255.1	AC009404.2	-1.67266	-0.0276239	0.0943935	0.432211	Skin_Not_Sun_Exposed_Suprapubic
EUR-like	ENSG00000110435.11	PDHX	-1.67266	-0.0159095	0.0943944	0.432211	Skin_Not_Sun_Exposed_Suprapubic
EUR-like	ENSG00000121210.15	KIAA0922	-1.67199	-0.0335804	0.0945254	0.43242	Skin_Not_Sun_Exposed_Suprapubic
EUR-like	ENSG00000118640.10	VAMP8	-1.67192	-0.0726675	0.0945401	0.43242	Skin_Not_Sun_Exposed_Suprapubic
EUR-like	ENSG00000183155.4	RABIF	-1.67147	-0.0516309	0.0946287	0.432424	Skin_Not_Sun_Exposed_Suprapubic
EUR-like	ENSG00000149488.12	TMC2	-1.67111	-0.0175501	0.0947001	0.432424	Skin_Not_Sun_Exposed_Suprapubic
EUR-like	ENSG00000234840.1	LINC01239	-1.67101	-0.0102825	0.0947201	0.432424	Skin_Not_Sun_Exposed_Suprapubic
EUR-like	ENSG00000146083.11	RNF44	-1.6709	-0.053079	0.0947415	0.432424	Skin_Not_Sun_Exposed_Suprapubic
EUR-like	ENSG00000138028.15	CGREF1	-1.67053	-0.0316559	0.0948149	0.43253	Skin_Not_Sun_Exposed_Suprapubic
EUR-like	ENSG00000142892.14	PIGK	-1.66981	-0.0367265	0.0949573	0.432905	Skin_Not_Sun_Exposed_Suprapubic
EUR-like	ENSG00000177984.6	LCN15	1.66957	0.0188523	0.095004	0.432905	Skin_Not_Sun_Exposed_Suprapubic
EUR-like	ENSG00000160145.15	KALRN	1.6691	0.0294191	0.0950984	0.432905	Skin_Not_Sun_Exposed_Suprapubic
EUR-like	ENSG00000178226.10	PRSS36	-1.66901	-0.0229525	0.0951159	0.432905	Skin_Not_Sun_Exposed_Suprapubic
EUR-like	ENSG00000204592.8	HLA-E	-1.66877	-0.0463003	0.0951629	0.432905	Skin_Not_Sun_Exposed_Suprapubic
EUR-like	ENSG00000130338.12	TULP4	-1.66841	-0.060597	0.0952349	0.432905	Skin_Not_Sun_Exposed_Suprapubic
EUR-like	ENSG00000162040.6	HS3ST6	1.66831	0.0499841	0.0952538	0.432905	Skin_Not_Sun_Exposed_Suprapubic
EUR-like	ENSG00000144395.17	CCDC150	-1.66808	-0.0514269	0.0952996	0.432905	Skin_Not_Sun_Exposed_Suprapubic
EUR-like	ENSG00000103248.18	MTHFSD	1.66783	0.0133543	0.0953485	0.432905	Skin_Not_Sun_Exposed_Suprapubic
EUR-like	ENSG00000115935.17	WIPF1	-1.66713	-0.0641009	0.095488	0.433311	Skin_Not_Sun_Exposed_Suprapubic
EUR-like	ENSG00000136643.11	RPS6KC1	1.66668	0.0481165	0.0955772	0.433427	Skin_Not_Sun_Exposed_Suprapubic
EUR-like	ENSG00000083799.17	CYLD	1.6665	0.0375082	0.095614	0.433427	Skin_Not_Sun_Exposed_Suprapubic
EUR-like	ENSG00000121236.20	TRIM6	-1.66594	-0.0298571	0.0957253	0.433703	Skin_Not_Sun_Exposed_Suprapubic
EUR-like	ENSG00000188559.13	RALGAPA2	-1.66536	-0.074576	0.0958412	0.433865	Skin_Not_Sun_Exposed_Suprapubic
EUR-like	ENSG00000120471.15	TP53AIP1	1.66521	0.0617041	0.095871	0.433865	Skin_Not_Sun_Exposed_Suprapubic
EUR-like	ENSG00000258702.1	RP11-433J8.1	1.66501	0.0254154	0.0959117	0.433865	Skin_Not_Sun_Exposed_Suprapubic
EUR-like	ENSG00000100749.7	VRK1	1.66333	0.0378071	0.0962461	0.435149	Skin_Not_Sun_Exposed_Suprapubic
EUR-like	ENSG00000003147.17	ICA1	1.66266	0.0317596	0.0963811	0.435531	Skin_Not_Sun_Exposed_Suprapubic
EUR-like	ENSG00000084623.11	EIF3I	-1.66177	-0.144067	0.096558	0.435852	Skin_Not_Sun_Exposed_Suprapubic
EUR-like	ENSG00000111321.10	LTBR	-1.66128	-0.0290788	0.0966576	0.435852	Skin_Not_Sun_Exposed_Suprapubic
EUR-like	ENSG00000152778.8	IFIT5	-1.66126	-0.0127006	0.0966613	0.435852	Skin_Not_Sun_Exposed_Suprapubic
EUR-like	ENSG00000037042.8	TUBG2	-1.66118	-0.0300813	0.0966768	0.435852	Skin_Not_Sun_Exposed_Suprapubic
EUR-like	ENSG00000090565.15	RAB11FIP3	-1.66103	-0.0370317	0.0967065	0.435852	Skin_Not_Sun_Exposed_Suprapubic
EUR-like	ENSG00000198951.11	NAGA	1.66076	0.0153149	0.0967623	0.435852	Skin_Not_Sun_Exposed_Suprapubic
EUR-like	ENSG00000118705.16	RPN2	1.66029	0.0278676	0.0968557	0.435852	Skin_Not_Sun_Exposed_Suprapubic
EUR-like	ENSG00000110395.6	CBL	-1.66029	-0.0590708	0.0968559	0.435852	Skin_Not_Sun_Exposed_Suprapubic
EUR-like	ENSG00000136098.16	NEK3	1.65893	0.0495964	0.097129	0.436631	Skin_Not_Sun_Exposed_Suprapubic
EUR-like	ENSG00000167615.16	LENG8	-1.65893	-0.0537249	0.0971303	0.436631	Skin_Not_Sun_Exposed_Suprapubic
EUR-like	ENSG00000125743.10	SNRPD2	-1.65795	-0.0260807	0.0973277	0.436859	Skin_Not_Sun_Exposed_Suprapubic
EUR-like	ENSG00000119681.11	LTBP2	1.65794	0.0196179	0.097329	0.436859	Skin_Not_Sun_Exposed_Suprapubic
EUR-like	ENSG00000160233.7	LRRC3	-1.65792	-0.0387231	0.0973329	0.436859	Skin_Not_Sun_Exposed_Suprapubic
EUR-like	ENSG00000082068.8	WDR70	1.65601	0.0313137	0.0977198	0.438298	Skin_Not_Sun_Exposed_Suprapubic
EUR-like	ENSG00000181007.8	ZFP82	-1.65543	-0.0390686	0.0978365	0.438298	Skin_Not_Sun_Exposed_Suprapubic
EUR-like	ENSG00000157191.19	NECAP2	-1.65535	-0.0461619	0.0978532	0.438298	Skin_Not_Sun_Exposed_Suprapubic
EUR-like	ENSG00000117266.15	CDK18	-1.65533	-0.0377418	0.0978566	0.438298	Skin_Not_Sun_Exposed_Suprapubic
EUR-like	ENSG00000272426.1	RP11-108M9.6	-1.65415	-0.0497122	0.0980974	0.439149	Skin_Not_Sun_Exposed_Suprapubic
EUR-like	ENSG00000182544.8	MFSD5	1.65377	0.0855498	0.0981746	0.439266	Skin_Not_Sun_Exposed_Suprapubic
EUR-like	ENSG00000158008.9	EXTL1	1.65268	0.0906868	0.0983967	0.439686	Skin_Not_Sun_Exposed_Suprapubic
EUR-like	ENSG00000113269.13	RNF130	-1.65266	-0.0814183	0.0984008	0.439686	Skin_Not_Sun_Exposed_Suprapubic
EUR-like	ENSG00000000457.13	SCYL3	1.65256	0.0396361	0.0984213	0.439686	Skin_Not_Sun_Exposed_Suprapubic
EUR-like	ENSG00000036530.8	CYP46A1	-1.65227	-0.0359997	0.0984802	0.439722	Skin_Not_Sun_Exposed_Suprapubic
EUR-like	ENSG00000126088.13	UROD	1.65176	0.0586421	0.0985832	0.439954	Skin_Not_Sun_Exposed_Suprapubic
EUR-like	ENSG00000146376.10	ARHGAP18	-1.65109	-0.0367059	0.0987203	0.44011	Skin_Not_Sun_Exposed_Suprapubic
EUR-like	ENSG00000137218.10	FRS3	1.65097	0.031601	0.0987455	0.44011	Skin_Not_Sun_Exposed_Suprapubic
EUR-like	ENSG00000152661.7	GJA1	1.65084	0.0249825	0.098771	0.44011	Skin_Not_Sun_Exposed_Suprapubic
EUR-like	ENSG00000146005.3	PSD2	1.65011	0.0318402	0.0989202	0.440345	Skin_Not_Sun_Exposed_Suprapubic
EUR-like	ENSG00000139626.15	ITGB7	1.65001	0.0987525	0.0989415	0.440345	Skin_Not_Sun_Exposed_Suprapubic
EUR-like	ENSG00000153495.10	TEX29	1.64983	0.0455995	0.0989769	0.440345	Skin_Not_Sun_Exposed_Suprapubic
EUR-like	ENSG00000198792.12	TMEM184B	1.64915	0.050527	0.0991171	0.440484	Skin_Not_Sun_Exposed_Suprapubic
EUR-like	ENSG00000180818.4	HOXC10	1.64893	0.0261352	0.0991624	0.440484	Skin_Not_Sun_Exposed_Suprapubic
EUR-like	ENSG00000156414.18	TDRD9	-1.64875	-0.0187579	0.0991995	0.440484	Skin_Not_Sun_Exposed_Suprapubic
EUR-like	ENSG00000074317.10	SNCB	-1.64869	-0.0155342	0.0992121	0.440484	Skin_Not_Sun_Exposed_Suprapubic
EUR-like	ENSG00000169359.13	SLC33A1	1.64787	0.0658842	0.099379	0.440998	Skin_Not_Sun_Exposed_Suprapubic
EUR-like	ENSG00000185043.10	CIB1	1.64746	0.0147694	0.099464	0.441148	Skin_Not_Sun_Exposed_Suprapubic
EUR-like	ENSG00000101353.14	MROH8	-1.64685	-0.020763	0.0995892	0.441476	Skin_Not_Sun_Exposed_Suprapubic
EUR-like	ENSG00000112773.15	FAM46A	-1.64512	-0.0225909	0.0999445	0.442824	Skin_Not_Sun_Exposed_Suprapubic
EUR-like	ENSG00000157617.16	C2CD2	1.6432	0.0304312	0.100342	0.444358	Skin_Not_Sun_Exposed_Suprapubic
EUR-like	ENSG00000134874.17	DZIP1	-1.64159	-0.0560443	0.100675	0.445601	Skin_Not_Sun_Exposed_Suprapubic
EUR-like	ENSG00000154832.14	CXXC1	-1.64017	-0.11459	0.100969	0.446674	Skin_Not_Sun_Exposed_Suprapubic
EUR-like	ENSG00000143149.12	ALDH9A1	-1.63954	-0.0365997	0.101101	0.447028	Skin_Not_Sun_Exposed_Suprapubic
EUR-like	ENSG00000183793.13	NPIPA5	-1.63838	-0.0052206	0.101343	0.447603	Skin_Not_Sun_Exposed_Suprapubic
EUR-like	ENSG00000119599.16	DCAF4	1.63813	0.0137561	0.101394	0.447603	Skin_Not_Sun_Exposed_Suprapubic
EUR-like	ENSG00000198740.8	ZNF652	-1.63811	-0.104578	0.101399	0.447603	Skin_Not_Sun_Exposed_Suprapubic
EUR-like	ENSG00000118680.12	MYL12B	1.63774	0.0890298	0.101476	0.447603	Skin_Not_Sun_Exposed_Suprapubic
EUR-like	ENSG00000101109.11	STK4	1.63767	0.0995812	0.10149	0.447603	Skin_Not_Sun_Exposed_Suprapubic
EUR-like	ENSG00000178802.17	MPI	-1.6351	-0.0907056	0.102029	0.449751	Skin_Not_Sun_Exposed_Suprapubic
EUR-like	ENSG00000171703.16	TCEA2	-1.6348	-0.04789	0.102091	0.449792	Skin_Not_Sun_Exposed_Suprapubic
EUR-like	ENSG00000166225.8	FRS2	1.63405	0.0391896	0.102248	0.450255	Skin_Not_Sun_Exposed_Suprapubic
EUR-like	ENSG00000079785.14	DDX1	1.63308	0.0555395	0.102452	0.450785	Skin_Not_Sun_Exposed_Suprapubic
EUR-like	ENSG00000182636.5	NDN	1.63298	0.0437878	0.102472	0.450785	Skin_Not_Sun_Exposed_Suprapubic
EUR-like	ENSG00000173726.10	TOMM20	1.63264	0.134125	0.102544	0.45087	Skin_Not_Sun_Exposed_Suprapubic
EUR-like	ENSG00000131067.16	GGT7	1.63222	0.0357735	0.102632	0.451028	Skin_Not_Sun_Exposed_Suprapubic
EUR-like	ENSG00000064886.13	CHI3L2	1.63154	0.0439304	0.102777	0.451436	Skin_Not_Sun_Exposed_Suprapubic
EUR-like	ENSG00000254689.1	RP11-354A14.1	1.63094	0.0104148	0.102903	0.451678	Skin_Not_Sun_Exposed_Suprapubic
EUR-like	ENSG00000141522.11	ARHGDIA	-1.63042	-0.194279	0.103014	0.451678	Skin_Not_Sun_Exposed_Suprapubic
EUR-like	ENSG00000225331.1	LINC01678	-1.63029	-0.00825151	0.103041	0.451678	Skin_Not_Sun_Exposed_Suprapubic
EUR-like	ENSG00000231817.7	LINC01198	1.63015	0.0182176	0.10307	0.451678	Skin_Not_Sun_Exposed_Suprapubic
EUR-like	ENSG00000060339.13	CCAR1	-1.63003	-0.0856618	0.103094	0.451678	Skin_Not_Sun_Exposed_Suprapubic
EUR-like	ENSG00000197140.14	ADAM32	-1.62972	-0.0157845	0.10316	0.451678	Skin_Not_Sun_Exposed_Suprapubic
EUR-like	ENSG00000167065.13	DUSP18	1.62951	0.0121222	0.103204	0.451678	Skin_Not_Sun_Exposed_Suprapubic
EUR-like	ENSG00000226853.2	AC010894.3	1.62929	0.0169648	0.103251	0.451678	Skin_Not_Sun_Exposed_Suprapubic
EUR-like	ENSG00000174529.7	TMEM81	1.62839	0.0385822	0.103443	0.452199	Skin_Not_Sun_Exposed_Suprapubic
EUR-like	ENSG00000125630.15	POLR1B	1.62823	0.00920471	0.103475	0.452199	Skin_Not_Sun_Exposed_Suprapubic
EUR-like	ENSG00000174564.12	IL20RB	-1.62731	-0.0310967	0.103671	0.452536	Skin_Not_Sun_Exposed_Suprapubic
EUR-like	ENSG00000166435.15	XRRA1	-1.62704	-0.00488136	0.103729	0.452536	Skin_Not_Sun_Exposed_Suprapubic
EUR-like	ENSG00000068615.17	REEP1	-1.6269	-0.0221726	0.103758	0.452536	Skin_Not_Sun_Exposed_Suprapubic
EUR-like	ENSG00000177054.13	ZDHHC13	1.62688	0.0373652	0.103762	0.452536	Skin_Not_Sun_Exposed_Suprapubic
EUR-like	ENSG00000106538.9	RARRES2	-1.62614	-0.0389783	0.103921	0.452666	Skin_Not_Sun_Exposed_Suprapubic
EUR-like	ENSG00000261824.6	LINC00662	1.62604	0.047272	0.103941	0.452666	Skin_Not_Sun_Exposed_Suprapubic
EUR-like	ENSG00000135124.14	P2RX4	1.626	0.0195402	0.103949	0.452666	Skin_Not_Sun_Exposed_Suprapubic
EUR-like	ENSG00000007866.19	TEAD3	-1.62542	-0.0371945	0.104073	0.452888	Skin_Not_Sun_Exposed_Suprapubic
EUR-like	ENSG00000277258.4	PCGF2	-1.62503	-0.11609	0.104156	0.452888	Skin_Not_Sun_Exposed_Suprapubic
EUR-like	ENSG00000166946.13	CCNDBP1	1.62502	0.0610522	0.104157	0.452888	Skin_Not_Sun_Exposed_Suprapubic
EUR-like	ENSG00000234261.3	RP11-146I2.1	1.62421	0.0351929	0.104331	0.453185	Skin_Not_Sun_Exposed_Suprapubic
EUR-like	ENSG00000051009.10	FAM160A2	-1.62421	-0.0198425	0.104331	0.453185	Skin_Not_Sun_Exposed_Suprapubic
EUR-like	ENSG00000185946.15	RNPC3	1.6236	0.0977349	0.104462	0.453457	Skin_Not_Sun_Exposed_Suprapubic
EUR-like	ENSG00000163682.15	RPL9	-1.6232	-0.00786129	0.104546	0.453457	Skin_Not_Sun_Exposed_Suprapubic
EUR-like	ENSG00000073067.13	CYP2W1	-1.62318	-0.0153344	0.104551	0.453457	Skin_Not_Sun_Exposed_Suprapubic
EUR-like	ENSG00000187535.13	IFT140	-1.62237	-0.0189384	0.104725	0.453983	Skin_Not_Sun_Exposed_Suprapubic
EUR-like	ENSG00000130520.10	LSM4	1.62172	0.0567609	0.104864	0.454167	Skin_Not_Sun_Exposed_Suprapubic
EUR-like	ENSG00000178074.5	C2orf69	-1.62168	-0.16171	0.104872	0.454167	Skin_Not_Sun_Exposed_Suprapubic
EUR-like	ENSG00000184445.11	KNTC1	1.62045	0.0406542	0.105136	0.455044	Skin_Not_Sun_Exposed_Suprapubic
EUR-like	ENSG00000125571.9	IL37	-1.62024	-0.039951	0.105181	0.455044	Skin_Not_Sun_Exposed_Suprapubic
EUR-like	ENSG00000135677.10	GNS	1.61981	0.0759451	0.105272	0.455213	Skin_Not_Sun_Exposed_Suprapubic
EUR-like	ENSG00000113597.17	TRAPPC13	1.61918	0.0764761	0.10541	0.455515	Skin_Not_Sun_Exposed_Suprapubic
EUR-like	ENSG00000185989.10	RASA3	-1.619	-0.0221672	0.105448	0.455515	Skin_Not_Sun_Exposed_Suprapubic
EUR-like	ENSG00000028203.17	VEZT	1.61842	0.0264541	0.105572	0.455587	Skin_Not_Sun_Exposed_Suprapubic
EUR-like	ENSG00000188707.5	ZBED6CL	1.6182	0.0182558	0.105619	0.455587	Skin_Not_Sun_Exposed_Suprapubic
EUR-like	ENSG00000139438.5	FAM222A	-1.61819	-0.0261093	0.105623	0.455587	Skin_Not_Sun_Exposed_Suprapubic
EUR-like	ENSG00000135472.8	FAIM2	-1.61756	-0.0312639	0.105758	0.455944	Skin_Not_Sun_Exposed_Suprapubic
EUR-like	ENSG00000119616.11	FCF1	1.61689	0.0729865	0.105901	0.456332	Skin_Not_Sun_Exposed_Suprapubic
EUR-like	ENSG00000166548.15	TK2	-1.6156	-0.0279431	0.10618	0.457027	Skin_Not_Sun_Exposed_Suprapubic
EUR-like	ENSG00000168884.14	TNIP2	-1.61552	-0.0611269	0.106197	0.457027	Skin_Not_Sun_Exposed_Suprapubic
EUR-like	ENSG00000152291.13	TGOLN2	1.61541	0.0193728	0.106221	0.457027	Skin_Not_Sun_Exposed_Suprapubic
EUR-like	ENSG00000132000.11	PODNL1	1.61515	0.0285671	0.106279	0.457046	Skin_Not_Sun_Exposed_Suprapubic
EUR-like	ENSG00000176834.13	VSIG10	-1.6142	-0.019359	0.106485	0.457704	Skin_Not_Sun_Exposed_Suprapubic
EUR-like	ENSG00000042445.13	RETSAT	1.61375	0.0427692	0.106582	0.457892	Skin_Not_Sun_Exposed_Suprapubic
EUR-like	ENSG00000119231.10	SENP5	-1.61314	-0.102747	0.106713	0.45823	Skin_Not_Sun_Exposed_Suprapubic
EUR-like	ENSG00000272636.3	DOC2B	1.6119	0.0200999	0.106984	0.459162	Skin_Not_Sun_Exposed_Suprapubic
EUR-like	ENSG00000237310.1	GS1-124K5.4	-1.61147	-0.00744848	0.107078	0.45934	Skin_Not_Sun_Exposed_Suprapubic
EUR-like	ENSG00000182985.17	CADM1	-1.61029	-0.0582519	0.107334	0.46021	Skin_Not_Sun_Exposed_Suprapubic
EUR-like	ENSG00000123815.11	COQ8B	1.6097	0.040234	0.107464	0.460538	Skin_Not_Sun_Exposed_Suprapubic
EUR-like	ENSG00000188938.15	FAM120AOS	-1.60889	-0.0625963	0.107641	0.460706	Skin_Not_Sun_Exposed_Suprapubic
EUR-like	ENSG00000007402.11	CACNA2D2	-1.60884	-0.0529168	0.107652	0.460706	Skin_Not_Sun_Exposed_Suprapubic
EUR-like	ENSG00000089356.18	FXYD3	-1.60878	-0.0387224	0.107663	0.460706	Skin_Not_Sun_Exposed_Suprapubic
EUR-like	ENSG00000125618.16	PAX8	1.60823	0.00559372	0.107784	0.460992	Skin_Not_Sun_Exposed_Suprapubic
EUR-like	ENSG00000170667.14	RASA4B	1.60771	0.0150597	0.1079	0.461259	Skin_Not_Sun_Exposed_Suprapubic
EUR-like	ENSG00000272087.1	RP11-379F4.7	1.60639	0.0172363	0.108189	0.462144	Skin_Not_Sun_Exposed_Suprapubic
EUR-like	ENSG00000170011.13	MYRIP	1.60619	0.0443796	0.108231	0.462144	Skin_Not_Sun_Exposed_Suprapubic
EUR-like	ENSG00000128604.19	IRF5	1.60581	0.0150178	0.108315	0.462144	Skin_Not_Sun_Exposed_Suprapubic
EUR-like	ENSG00000166451.13	CENPN	1.60555	0.0323901	0.108374	0.462144	Skin_Not_Sun_Exposed_Suprapubic
EUR-like	ENSG00000117528.11	ABCD3	1.60554	0.0361075	0.108374	0.462144	Skin_Not_Sun_Exposed_Suprapubic
EUR-like	ENSG00000106400.11	ZNHIT1	1.60505	0.0234045	0.108482	0.462374	Skin_Not_Sun_Exposed_Suprapubic
EUR-like	ENSG00000198948.11	MFAP3L	-1.60458	-0.0382961	0.108587	0.462595	Skin_Not_Sun_Exposed_Suprapubic
EUR-like	ENSG00000170846.16	AC093323.3	1.60382	0.0422171	0.108753	0.462756	Skin_Not_Sun_Exposed_Suprapubic
EUR-like	ENSG00000130303.12	BST2	-1.60372	-0.0236639	0.108776	0.462756	Skin_Not_Sun_Exposed_Suprapubic
EUR-like	ENSG00000088448.14	ANKRD10	-1.60367	-0.0271193	0.108786	0.462756	Skin_Not_Sun_Exposed_Suprapubic
EUR-like	ENSG00000170954.11	ZNF415	-1.60261	-0.0121338	0.109021	0.463454	Skin_Not_Sun_Exposed_Suprapubic
EUR-like	ENSG00000260778.5	RP11-304L19.13	1.6024	0.0275335	0.109068	0.463454	Skin_Not_Sun_Exposed_Suprapubic
EUR-like	ENSG00000068028.17	RASSF1	-1.6021	-0.0179269	0.109133	0.463454	Skin_Not_Sun_Exposed_Suprapubic
EUR-like	ENSG00000178597.6	PSAPL1	1.60188	0.021671	0.109182	0.463454	Skin_Not_Sun_Exposed_Suprapubic
EUR-like	ENSG00000272886.5	DCP1A	-1.60172	-0.086186	0.109219	0.463454	Skin_Not_Sun_Exposed_Suprapubic
EUR-like	ENSG00000145949.9	MYLK4	1.60099	0.0103308	0.109379	0.463905	Skin_Not_Sun_Exposed_Suprapubic
EUR-like	ENSG00000153902.13	LGI4	1.59938	0.0475639	0.109736	0.465192	Skin_Not_Sun_Exposed_Suprapubic
EUR-like	ENSG00000165507.8	C10orf10	1.59852	0.035658	0.109928	0.465777	Skin_Not_Sun_Exposed_Suprapubic
EUR-like	ENSG00000137462.6	TLR2	-1.59736	-0.0249603	0.110185	0.466563	Skin_Not_Sun_Exposed_Suprapubic
EUR-like	ENSG00000135587.8	SMPD2	1.5972	0.0167793	0.110222	0.466563	Skin_Not_Sun_Exposed_Suprapubic
EUR-like	ENSG00000091010.4	POU4F3	-1.5966	-0.0182386	0.110355	0.466897	Skin_Not_Sun_Exposed_Suprapubic
EUR-like	ENSG00000242441.7	GTF2A1L	-1.59619	-0.00677843	0.110445	0.467052	Skin_Not_Sun_Exposed_Suprapubic
EUR-like	ENSG00000162222.13	TTC9C	-1.59589	-0.030589	0.110514	0.467113	Skin_Not_Sun_Exposed_Suprapubic
EUR-like	ENSG00000109832.13	DDX25	-1.59526	-0.0372412	0.110655	0.467479	Skin_Not_Sun_Exposed_Suprapubic
EUR-like	ENSG00000167106.11	FAM102A	-1.59481	-0.041355	0.110754	0.467669	Skin_Not_Sun_Exposed_Suprapubic
EUR-like	ENSG00000085982.13	USP40	-1.59409	-0.0214055	0.110916	0.468127	Skin_Not_Sun_Exposed_Suprapubic
EUR-like	ENSG00000119771.14	KLHL29	1.59329	0.0266267	0.111094	0.468648	Skin_Not_Sun_Exposed_Suprapubic
EUR-like	ENSG00000262098.1	CTD-2561B21.10	1.5927	0.0256601	0.111228	0.468774	Skin_Not_Sun_Exposed_Suprapubic
EUR-like	ENSG00000160282.13	FTCD	-1.59268	-0.0107965	0.111233	0.468774	Skin_Not_Sun_Exposed_Suprapubic
EUR-like	ENSG00000055955.15	ITIH4	1.59134	0.011039	0.111534	0.469606	Skin_Not_Sun_Exposed_Suprapubic
EUR-like	ENSG00000166634.6	SERPINB12	-1.59116	-0.0549422	0.111573	0.469606	Skin_Not_Sun_Exposed_Suprapubic
EUR-like	ENSG00000155849.15	ELMO1	-1.59107	-0.0889166	0.111593	0.469606	Skin_Not_Sun_Exposed_Suprapubic
EUR-like	ENSG00000271743.1	CTD-2541M15.3	-1.59081	-0.0256637	0.111653	0.469627	Skin_Not_Sun_Exposed_Suprapubic
EUR-like	ENSG00000173226.16	IQCB1	1.59046	0.0103923	0.111731	0.469726	Skin_Not_Sun_Exposed_Suprapubic
EUR-like	ENSG00000145708.10	CRHBP	-1.58963	-0.0186381	0.111919	0.470097	Skin_Not_Sun_Exposed_Suprapubic
EUR-like	ENSG00000107099.15	DOCK8	1.58946	0.0130646	0.111956	0.470097	Skin_Not_Sun_Exposed_Suprapubic
EUR-like	ENSG00000101413.11	RPRD1B	-1.58935	-0.0177899	0.111982	0.470097	Skin_Not_Sun_Exposed_Suprapubic
EUR-like	ENSG00000095397.13	WHRN	-1.58894	-0.0191268	0.112075	0.470217	Skin_Not_Sun_Exposed_Suprapubic
EUR-like	ENSG00000197372.9	ZNF675	1.58874	0.0368658	0.11212	0.470217	Skin_Not_Sun_Exposed_Suprapubic
EUR-like	ENSG00000136237.18	RAPGEF5	-1.58822	-0.0223945	0.112236	0.47027	Skin_Not_Sun_Exposed_Suprapubic
EUR-like	ENSG00000138119.16	MYOF	1.5882	0.0224779	0.112241	0.47027	Skin_Not_Sun_Exposed_Suprapubic
EUR-like	ENSG00000142599.17	RERE	1.58712	0.0357553	0.112484	0.471059	Skin_Not_Sun_Exposed_Suprapubic
EUR-like	ENSG00000204839.8	MROH6	1.58534	0.028211	0.112889	0.472303	Skin_Not_Sun_Exposed_Suprapubic
EUR-like	ENSG00000157326.18	DHRS4	-1.58533	-0.00836899	0.112891	0.472303	Skin_Not_Sun_Exposed_Suprapubic
EUR-like	ENSG00000174156.14	GSTA3	1.58457	0.0225784	0.113064	0.472451	Skin_Not_Sun_Exposed_Suprapubic
EUR-like	ENSG00000178163.7	ZNF518B	-1.58437	-0.0185455	0.11311	0.472451	Skin_Not_Sun_Exposed_Suprapubic
EUR-like	ENSG00000275401.1	RP4-564F22.7	1.58433	0.0218602	0.113119	0.472451	Skin_Not_Sun_Exposed_Suprapubic
EUR-like	ENSG00000196224.7	KRTAP5-3	-1.58413	-0.0273159	0.113163	0.472451	Skin_Not_Sun_Exposed_Suprapubic
EUR-like	ENSG00000262202.4	RP11-160E2.6	-1.58397	-0.0488144	0.1132	0.472451	Skin_Not_Sun_Exposed_Suprapubic
EUR-like	ENSG00000103257.8	SLC7A5	1.58341	0.0405761	0.113329	0.472761	Skin_Not_Sun_Exposed_Suprapubic
EUR-like	ENSG00000183718.5	TRIM52	-1.58286	-0.0847459	0.113452	0.472785	Skin_Not_Sun_Exposed_Suprapubic
EUR-like	ENSG00000237190.3	CDKN2AIPNL	1.58274	0.0255447	0.113481	0.472785	Skin_Not_Sun_Exposed_Suprapubic
EUR-like	ENSG00000186049.8	KRT73	1.58266	0.020592	0.113499	0.472785	Skin_Not_Sun_Exposed_Suprapubic
EUR-like	ENSG00000108852.14	MPP2	1.5807	0.00782193	0.113947	0.474422	Skin_Not_Sun_Exposed_Suprapubic
EUR-like	ENSG00000133884.9	DPF2	-1.58	-0.0497066	0.114107	0.474772	Skin_Not_Sun_Exposed_Suprapubic
EUR-like	ENSG00000124257.6	NEURL2	-1.57985	-0.0282061	0.114141	0.474772	Skin_Not_Sun_Exposed_Suprapubic
EUR-like	ENSG00000169403.11	PTAFR	-1.57917	-0.0181765	0.114297	0.475193	Skin_Not_Sun_Exposed_Suprapubic
EUR-like	ENSG00000264247.1	LINC00909	1.57748	0.0143153	0.114686	0.476429	Skin_Not_Sun_Exposed_Suprapubic
EUR-like	ENSG00000182134.15	TDRKH	-1.57739	-0.0188194	0.114705	0.476429	Skin_Not_Sun_Exposed_Suprapubic
EUR-like	ENSG00000234492.4	RPL34-AS1	-1.57638	-0.0150326	0.114938	0.477168	Skin_Not_Sun_Exposed_Suprapubic
EUR-like	ENSG00000105875.13	WDR91	1.5757	0.0183233	0.115096	0.477295	Skin_Not_Sun_Exposed_Suprapubic
EUR-like	ENSG00000136011.14	STAB2	-1.57556	-0.021761	0.115127	0.477295	Skin_Not_Sun_Exposed_Suprapubic
EUR-like	ENSG00000238227.7	C9orf69	-1.57553	-0.0517628	0.115135	0.477295	Skin_Not_Sun_Exposed_Suprapubic
EUR-like	ENSG00000108932.11	SLC16A6	1.57517	0.0115341	0.115216	0.477403	Skin_Not_Sun_Exposed_Suprapubic
EUR-like	ENSG00000152492.13	CCDC50	-1.57493	-0.0396144	0.115273	0.477409	Skin_Not_Sun_Exposed_Suprapubic
EUR-like	ENSG00000087191.12	PSMC5	1.57407	0.0474475	0.115471	0.477863	Skin_Not_Sun_Exposed_Suprapubic
EUR-like	ENSG00000267041.5	ZNF850	1.57397	0.0354623	0.115493	0.477863	Skin_Not_Sun_Exposed_Suprapubic
EUR-like	ENSG00000272871.1	RP11-408A13.4	1.57271	0.0119136	0.115786	0.478726	Skin_Not_Sun_Exposed_Suprapubic
EUR-like	ENSG00000132031.12	MATN3	1.57259	0.0377253	0.115813	0.478726	Skin_Not_Sun_Exposed_Suprapubic
EUR-like	ENSG00000109501.13	WFS1	1.57226	0.0100927	0.115889	0.478814	Skin_Not_Sun_Exposed_Suprapubic
EUR-like	ENSG00000226251.5	RP11-15I11.3	-1.57202	-0.0116167	0.115946	0.478817	Skin_Not_Sun_Exposed_Suprapubic
EUR-like	ENSG00000157895.11	C12orf43	-1.5717	-0.0153623	0.11602	0.478895	Skin_Not_Sun_Exposed_Suprapubic
EUR-like	ENSG00000067900.7	ROCK1	1.57111	0.0901002	0.116157	0.479233	Skin_Not_Sun_Exposed_Suprapubic
EUR-like	ENSG00000127580.15	WDR24	-1.57077	-0.0537833	0.116236	0.479327	Skin_Not_Sun_Exposed_Suprapubic
EUR-like	ENSG00000136068.14	FLNB	-1.56963	-0.0410614	0.116501	0.480181	Skin_Not_Sun_Exposed_Suprapubic
EUR-like	ENSG00000130414.11	NDUFA10	1.5694	0.00886854	0.116554	0.480181	Skin_Not_Sun_Exposed_Suprapubic
EUR-like	ENSG00000187815.9	ZFP69	-1.56855	-0.0112978	0.116752	0.480703	Skin_Not_Sun_Exposed_Suprapubic
EUR-like	ENSG00000147697.8	GSDMC	1.56838	0.0177993	0.116792	0.480703	Skin_Not_Sun_Exposed_Suprapubic
EUR-like	ENSG00000122779.17	TRIM24	1.56812	0.0487637	0.116854	0.480728	Skin_Not_Sun_Exposed_Suprapubic
EUR-like	ENSG00000111676.14	ATN1	1.56762	0.018001	0.116969	0.480974	Skin_Not_Sun_Exposed_Suprapubic
EUR-like	ENSG00000113594.9	LIFR	1.56737	0.0343016	0.117028	0.480984	Skin_Not_Sun_Exposed_Suprapubic
EUR-like	ENSG00000183889.12	AC138969.4	-1.56692	-0.0267897	0.117133	0.481188	Skin_Not_Sun_Exposed_Suprapubic
EUR-like	ENSG00000177425.10	PAWR	-1.56647	-0.0801174	0.117239	0.481289	Skin_Not_Sun_Exposed_Suprapubic
EUR-like	ENSG00000075275.16	CELSR1	-1.56634	-0.0220889	0.117269	0.481289	Skin_Not_Sun_Exposed_Suprapubic
EUR-like	ENSG00000105549.10	THEG	1.56521	0.0250166	0.117533	0.482144	Skin_Not_Sun_Exposed_Suprapubic
EUR-like	ENSG00000065600.12	TMEM206	-1.56419	-0.0160709	0.117773	0.482859	Skin_Not_Sun_Exposed_Suprapubic
EUR-like	ENSG00000180834.7	MAP6D1	-1.56396	-0.00995208	0.117827	0.482859	Skin_Not_Sun_Exposed_Suprapubic
EUR-like	ENSG00000149212.11	SESN3	1.56375	0.0499809	0.117876	0.482859	Skin_Not_Sun_Exposed_Suprapubic
EUR-like	ENSG00000189319.13	FAM53B	-1.56288	-0.0333298	0.118081	0.483316	Skin_Not_Sun_Exposed_Suprapubic
EUR-like	ENSG00000030110.12	BAK1	-1.56268	-0.0112724	0.118127	0.483316	Skin_Not_Sun_Exposed_Suprapubic
EUR-like	ENSG00000205571.13	SMN2	1.56256	0.0104468	0.118155	0.483316	Skin_Not_Sun_Exposed_Suprapubic
EUR-like	ENSG00000188611.14	ASAH2	-1.56212	-0.0102104	0.118261	0.483518	Skin_Not_Sun_Exposed_Suprapubic
EUR-like	ENSG00000259178.1	CTD-2184D3.3	1.56111	0.0139368	0.118497	0.484258	Skin_Not_Sun_Exposed_Suprapubic
EUR-like	ENSG00000135931.17	ARMC9	-1.56062	-0.0395068	0.118613	0.484499	Skin_Not_Sun_Exposed_Suprapubic
EUR-like	ENSG00000163689.19	C3orf67	-1.5593	-0.0372359	0.118926	0.485049	Skin_Not_Sun_Exposed_Suprapubic
EUR-like	ENSG00000138193.15	PLCE1	-1.55894	-0.0369751	0.11901	0.485049	Skin_Not_Sun_Exposed_Suprapubic
EUR-like	ENSG00000108406.9	DHX40	1.55882	0.0715668	0.11904	0.485049	Skin_Not_Sun_Exposed_Suprapubic
EUR-like	ENSG00000164830.18	OXR1	-1.5587	-0.0348036	0.119067	0.485049	Skin_Not_Sun_Exposed_Suprapubic
EUR-like	ENSG00000163864.15	NMNAT3	-1.55833	-0.0157789	0.119154	0.485049	Skin_Not_Sun_Exposed_Suprapubic
EUR-like	ENSG00000162434.11	JAK1	1.55823	0.0437153	0.119178	0.485049	Skin_Not_Sun_Exposed_Suprapubic
EUR-like	ENSG00000162129.12	CLPB	-1.55759	-0.0517396	0.119331	0.485049	Skin_Not_Sun_Exposed_Suprapubic
EUR-like	ENSG00000197540.7	GZMM	1.55665	0.041926	0.119554	0.485049	Skin_Not_Sun_Exposed_Suprapubic
EUR-like	ENSG00000171604.11	CXXC5	-1.55643	-0.0773623	0.119607	0.485049	Skin_Not_Sun_Exposed_Suprapubic
EUR-like	ENSG00000104883.7	PEX11G	-1.55642	-0.0183518	0.119608	0.485049	Skin_Not_Sun_Exposed_Suprapubic
EUR-like	ENSG00000242866.9	STRC	1.55636	0.010712	0.119623	0.485049	Skin_Not_Sun_Exposed_Suprapubic
EUR-like	ENSG00000158292.6	GPR153	-1.55634	-0.0384743	0.119627	0.485049	Skin_Not_Sun_Exposed_Suprapubic
EUR-like	ENSG00000267065.2	LINC02080	-1.55616	-0.0102607	0.11967	0.485049	Skin_Not_Sun_Exposed_Suprapubic
EUR-like	ENSG00000198720.12	ANKRD13B	1.55612	0.0455421	0.119679	0.485049	Skin_Not_Sun_Exposed_Suprapubic
EUR-like	ENSG00000143622.10	RIT1	-1.55612	-0.0155349	0.11968	0.485049	Skin_Not_Sun_Exposed_Suprapubic
EUR-like	ENSG00000213347.10	MXD3	1.55577	0.0187426	0.119762	0.485049	Skin_Not_Sun_Exposed_Suprapubic
EUR-like	ENSG00000134153.9	EMC7	1.55559	0.099986	0.119806	0.485049	Skin_Not_Sun_Exposed_Suprapubic
EUR-like	ENSG00000197579.7	TOPORS	1.55559	0.105678	0.119807	0.485049	Skin_Not_Sun_Exposed_Suprapubic
EUR-like	ENSG00000087076.8	HSD17B14	-1.55551	-0.016844	0.119826	0.485049	Skin_Not_Sun_Exposed_Suprapubic
EUR-like	ENSG00000251027.1	LINC01950	1.55531	0.0153784	0.119871	0.485049	Skin_Not_Sun_Exposed_Suprapubic
EUR-like	ENSG00000154122.12	ANKH	-1.55434	-0.0272604	0.120104	0.485764	Skin_Not_Sun_Exposed_Suprapubic
EUR-like	ENSG00000184428.12	TOP1MT	1.5538	0.0160269	0.120232	0.486042	Skin_Not_Sun_Exposed_Suprapubic
EUR-like	ENSG00000204315.3	FKBPL	-1.55338	-0.0314525	0.120333	0.486042	Skin_Not_Sun_Exposed_Suprapubic
EUR-like	ENSG00000204583.9	LRCOL1	-1.55324	-0.0319099	0.120365	0.486042	Skin_Not_Sun_Exposed_Suprapubic
EUR-like	ENSG00000134253.9	TRIM45	-1.55305	-0.0366473	0.12041	0.486042	Skin_Not_Sun_Exposed_Suprapubic
EUR-like	ENSG00000153558.13	FBXL2	1.55287	0.0575238	0.120455	0.486042	Skin_Not_Sun_Exposed_Suprapubic
EUR-like	ENSG00000158517.13	NCF1	1.55135	0.034014	0.120818	0.48728	Skin_Not_Sun_Exposed_Suprapubic
EUR-like	ENSG00000253844.1	RP11-546K22.1	-1.55048	-0.0179616	0.121027	0.487896	Skin_Not_Sun_Exposed_Suprapubic
EUR-like	ENSG00000109819.8	PPARGC1A	1.54966	0.0575972	0.121223	0.488251	Skin_Not_Sun_Exposed_Suprapubic
EUR-like	ENSG00000226742.3	HSBP1L1	-1.54945	-0.0222411	0.121274	0.488251	Skin_Not_Sun_Exposed_Suprapubic
EUR-like	ENSG00000176155.18	CCDC57	-1.54913	-0.0156167	0.121351	0.488251	Skin_Not_Sun_Exposed_Suprapubic
EUR-like	ENSG00000144118.13	RALB	-1.54911	-0.0433656	0.121356	0.488251	Skin_Not_Sun_Exposed_Suprapubic
EUR-like	ENSG00000066379.14	ZNRD1	1.54893	0.0188847	0.121398	0.488251	Skin_Not_Sun_Exposed_Suprapubic
EUR-like	ENSG00000206561.12	COLQ	-1.54787	-0.0371228	0.121654	0.488971	Skin_Not_Sun_Exposed_Suprapubic
EUR-like	ENSG00000258472.8	RP11-192H23.4	1.54772	0.0549664	0.12169	0.488971	Skin_Not_Sun_Exposed_Suprapubic
EUR-like	ENSG00000114209.14	PDCD10	-1.54708	-0.053303	0.121843	0.489325	Skin_Not_Sun_Exposed_Suprapubic
EUR-like	ENSG00000066697.14	MSANTD3	1.54688	0.0377079	0.121892	0.489325	Skin_Not_Sun_Exposed_Suprapubic
EUR-like	ENSG00000198624.12	CCDC69	-1.54661	-0.0614022	0.121957	0.489359	Skin_Not_Sun_Exposed_Suprapubic
EUR-like	ENSG00000106178.6	CCL24	-1.54624	-0.0144508	0.122047	0.489494	Skin_Not_Sun_Exposed_Suprapubic
EUR-like	ENSG00000165028.11	NIPSNAP3B	1.54583	0.0252814	0.122146	0.48966	Skin_Not_Sun_Exposed_Suprapubic
EUR-like	ENSG00000250067.11	YJEFN3	1.54331	0.0168424	0.122756	0.491714	Skin_Not_Sun_Exposed_Suprapubic
EUR-like	ENSG00000151366.12	NDUFC2	1.54285	0.0592727	0.122868	0.491714	Skin_Not_Sun_Exposed_Suprapubic
EUR-like	ENSG00000166411.13	IDH3A	1.54273	0.0357562	0.122897	0.491714	Skin_Not_Sun_Exposed_Suprapubic
EUR-like	ENSG00000167751.12	KLK2	-1.54265	-0.0371426	0.122917	0.491714	Skin_Not_Sun_Exposed_Suprapubic
EUR-like	ENSG00000198060.9	2025-03-05	-1.54244	-0.0331727	0.122967	0.491714	Skin_Not_Sun_Exposed_Suprapubic
EUR-like	ENSG00000228672.3	PROB1	-1.54213	-0.0378465	0.123042	0.491714	Skin_Not_Sun_Exposed_Suprapubic
EUR-like	ENSG00000143494.15	VASH2	-1.54207	-0.0318903	0.123057	0.491714	Skin_Not_Sun_Exposed_Suprapubic
EUR-like	ENSG00000232229.5	LINC00865	-1.54162	-0.0129646	0.123165	0.491921	Skin_Not_Sun_Exposed_Suprapubic
EUR-like	ENSG00000145354.9	CISD2	1.54134	0.0186319	0.123233	0.491963	Skin_Not_Sun_Exposed_Suprapubic
EUR-like	ENSG00000029725.16	RABEP1	-1.54046	-0.0273093	0.123448	0.492595	Skin_Not_Sun_Exposed_Suprapubic
EUR-like	ENSG00000187688.14	TRPV2	-1.54012	-0.0337974	0.123532	0.492702	Skin_Not_Sun_Exposed_Suprapubic
EUR-like	ENSG00000109944.10	C11orf63	-1.53908	-0.0291166	0.123785	0.493482	Skin_Not_Sun_Exposed_Suprapubic
EUR-like	ENSG00000181817.5	LSM10	1.53849	0.0933254	0.12393	0.493832	Skin_Not_Sun_Exposed_Suprapubic
EUR-like	ENSG00000160049.11	DFFA	1.53786	0.0375797	0.124083	0.493833	Skin_Not_Sun_Exposed_Suprapubic
EUR-like	ENSG00000124767.6	GLO1	-1.53755	-0.00967516	0.12416	0.493833	Skin_Not_Sun_Exposed_Suprapubic
EUR-like	ENSG00000198805.11	PNP	-1.53738	-0.0101998	0.1242	0.493833	Skin_Not_Sun_Exposed_Suprapubic
EUR-like	ENSG00000102908.20	NFAT5	1.53737	0.028377	0.124203	0.493833	Skin_Not_Sun_Exposed_Suprapubic
EUR-like	ENSG00000263683.1	RP4-777O23.1	1.53718	0.0193041	0.12425	0.493833	Skin_Not_Sun_Exposed_Suprapubic
EUR-like	ENSG00000143382.14	ADAMTSL4	-1.53699	-0.0326564	0.124296	0.493833	Skin_Not_Sun_Exposed_Suprapubic
EUR-like	ENSG00000101407.12	TTI1	-1.53685	-0.0315962	0.124331	0.493833	Skin_Not_Sun_Exposed_Suprapubic
EUR-like	ENSG00000130270.16	ATP8B3	-1.53564	-0.01337	0.124626	0.494778	Skin_Not_Sun_Exposed_Suprapubic
EUR-like	ENSG00000109320.11	NFKB1	-1.5335	-0.0589914	0.125153	0.496244	Skin_Not_Sun_Exposed_Suprapubic
EUR-like	ENSG00000198837.9	DENND4B	1.53291	0.0256383	0.125298	0.496244	Skin_Not_Sun_Exposed_Suprapubic
EUR-like	ENSG00000108559.11	NUP88	1.53265	0.0245409	0.125362	0.496244	Skin_Not_Sun_Exposed_Suprapubic
EUR-like	ENSG00000152669.8	CCNO	1.53229	0.00918998	0.125452	0.496244	Skin_Not_Sun_Exposed_Suprapubic
EUR-like	ENSG00000158163.14	DZIP1L	1.53221	0.0191539	0.12547	0.496244	Skin_Not_Sun_Exposed_Suprapubic
EUR-like	ENSG00000075945.12	KIFAP3	-1.53212	-0.0391554	0.125492	0.496244	Skin_Not_Sun_Exposed_Suprapubic
EUR-like	ENSG00000245556.2	SCAMP1-AS1	1.53198	0.0328218	0.125529	0.496244	Skin_Not_Sun_Exposed_Suprapubic
EUR-like	ENSG00000073754.5	CD5L	-1.53185	-0.020785	0.12556	0.496244	Skin_Not_Sun_Exposed_Suprapubic
EUR-like	ENSG00000123191.14	ATP7B	-1.53161	-0.0114888	0.125618	0.496244	Skin_Not_Sun_Exposed_Suprapubic
EUR-like	ENSG00000168904.14	LRRC28	1.53157	0.0440982	0.125628	0.496244	Skin_Not_Sun_Exposed_Suprapubic
EUR-like	ENSG00000178690.2	DYNAP	1.53114	0.0200749	0.125734	0.496244	Skin_Not_Sun_Exposed_Suprapubic
EUR-like	ENSG00000100347.14	SAMM50	-1.53111	-0.0237229	0.125742	0.496244	Skin_Not_Sun_Exposed_Suprapubic
EUR-like	ENSG00000145337.4	PYURF	1.53111	0.00894736	0.125743	0.496244	Skin_Not_Sun_Exposed_Suprapubic
EUR-like	ENSG00000172803.17	SNX32	1.53055	0.00588268	0.125881	0.496482	Skin_Not_Sun_Exposed_Suprapubic
EUR-like	ENSG00000215912.12	TTC34	1.53	0.0269727	0.126016	0.496482	Skin_Not_Sun_Exposed_Suprapubic
EUR-like	ENSG00000215012.8	C22orf29	1.52998	0.0218205	0.126022	0.496482	Skin_Not_Sun_Exposed_Suprapubic
EUR-like	ENSG00000091592.15	NLRP1	1.52993	0.0983617	0.126033	0.496482	Skin_Not_Sun_Exposed_Suprapubic
EUR-like	ENSG00000258768.2	CTD-2292M16.8	-1.52901	-0.0278235	0.126261	0.497153	Skin_Not_Sun_Exposed_Suprapubic
EUR-like	ENSG00000135913.10	USP37	1.52855	0.024647	0.126377	0.497382	Skin_Not_Sun_Exposed_Suprapubic
EUR-like	ENSG00000233396.7	LINC01719	1.52756	0.0204568	0.126622	0.498118	Skin_Not_Sun_Exposed_Suprapubic
EUR-like	ENSG00000273356.1	LINC02019	-1.52687	-0.0238885	0.126794	0.498409	Skin_Not_Sun_Exposed_Suprapubic
EUR-like	ENSG00000127586.16	CHTF18	-1.52675	-0.0305299	0.126824	0.498409	Skin_Not_Sun_Exposed_Suprapubic
EUR-like	ENSG00000278107.1	RP11-162A12.4	-1.52653	-0.022916	0.126877	0.498409	Skin_Not_Sun_Exposed_Suprapubic
EUR-like	ENSG00000094796.4	KRT31	1.52633	0.0187091	0.126926	0.498409	Skin_Not_Sun_Exposed_Suprapubic
EUR-like	ENSG00000172554.11	SNTG2	-1.52511	-0.0172525	0.127231	0.499238	Skin_Not_Sun_Exposed_Suprapubic
EUR-like	ENSG00000213533.11	TMEM110	1.52502	0.0488762	0.127253	0.499238	Skin_Not_Sun_Exposed_Suprapubic
EUR-like	ENSG00000187630.15	DHRS4L2	-1.52447	-0.0100404	0.12739	0.499244	Skin_Not_Sun_Exposed_Suprapubic
EUR-like	ENSG00000155307.17	SAMSN1	1.5239	0.0667586	0.127534	0.499244	Skin_Not_Sun_Exposed_Suprapubic
EUR-like	ENSG00000105887.10	MTPN	1.52378	0.0378691	0.127564	0.499244	Skin_Not_Sun_Exposed_Suprapubic
EUR-like	ENSG00000121749.15	TBC1D15	1.52373	0.078956	0.127576	0.499244	Skin_Not_Sun_Exposed_Suprapubic
EUR-like	ENSG00000101052.12	IFT52	1.52366	0.0280079	0.127593	0.499244	Skin_Not_Sun_Exposed_Suprapubic
EUR-like	ENSG00000197563.10	PIGN	1.52336	0.0129776	0.127668	0.499244	Skin_Not_Sun_Exposed_Suprapubic
EUR-like	ENSG00000162006.9	MSLNL	-1.52336	-0.0292939	0.127669	0.499244	Skin_Not_Sun_Exposed_Suprapubic
EUR-like	ENSG00000264717.5	CH17-360D5.1	1.52316	0.0149246	0.127718	0.499244	Skin_Not_Sun_Exposed_Suprapubic
EUR-like	ENSG00000125629.14	INSIG2	1.52142	0.031278	0.128156	0.500623	Skin_Not_Sun_Exposed_Suprapubic
EUR-like	ENSG00000006007.11	GDE1	-1.52129	-0.024369	0.128187	0.500623	Skin_Not_Sun_Exposed_Suprapubic
EUR-like	ENSG00000152223.12	EPG5	-1.5209	-0.029138	0.128286	0.500785	Skin_Not_Sun_Exposed_Suprapubic
EUR-like	ENSG00000248489.1	LINC02062	1.52001	0.0137586	0.128509	0.501428	Skin_Not_Sun_Exposed_Suprapubic
EUR-like	ENSG00000015676.17	NUDCD3	-1.51958	-0.020915	0.128618	0.501458	Skin_Not_Sun_Exposed_Suprapubic
EUR-like	ENSG00000145495.15	2025-03-06	1.51952	0.0474668	0.128633	0.501458	Skin_Not_Sun_Exposed_Suprapubic
EUR-like	ENSG00000153832.11	FBXO36	-1.51784	-0.0189896	0.129055	0.502664	Skin_Not_Sun_Exposed_Suprapubic
EUR-like	ENSG00000255423.1	EBLN2	1.51783	0.0231291	0.129058	0.502664	Skin_Not_Sun_Exposed_Suprapubic
EUR-like	ENSG00000169087.10	HSPBAP1	-1.51591	-0.025433	0.129542	0.504278	Skin_Not_Sun_Exposed_Suprapubic
EUR-like	ENSG00000089486.16	CDIP1	-1.51572	-0.0472769	0.12959	0.504278	Skin_Not_Sun_Exposed_Suprapubic
EUR-like	ENSG00000160113.5	NR2F6	1.51414	0.0212242	0.129991	0.505611	Skin_Not_Sun_Exposed_Suprapubic
EUR-like	ENSG00000130725.7	UBE2M	1.51354	0.0795081	0.130141	0.505885	Skin_Not_Sun_Exposed_Suprapubic
EUR-like	ENSG00000273674.4	CTD-2378E12.1	1.5134	0.0213265	0.130178	0.505885	Skin_Not_Sun_Exposed_Suprapubic
EUR-like	ENSG00000092200.12	RPGRIP1	-1.51287	-0.0138971	0.130314	0.506183	Skin_Not_Sun_Exposed_Suprapubic
EUR-like	ENSG00000165023.6	DIRAS2	1.51262	0.0535246	0.130377	0.506201	Skin_Not_Sun_Exposed_Suprapubic
EUR-like	ENSG00000267710.6	AC006116.20	1.51218	0.0244365	0.130488	0.506403	Skin_Not_Sun_Exposed_Suprapubic
EUR-like	ENSG00000137101.12	CD72	-1.5108	-0.0167488	0.130841	0.507332	Skin_Not_Sun_Exposed_Suprapubic
EUR-like	ENSG00000186908.14	ZDHHC17	1.51078	0.0603244	0.130845	0.507332	Skin_Not_Sun_Exposed_Suprapubic
EUR-like	ENSG00000106565.17	TMEM176B	1.50947	0.0143375	0.131178	0.508395	Skin_Not_Sun_Exposed_Suprapubic
EUR-like	ENSG00000005194.14	CIAPIN1	-1.50919	-0.0328455	0.131249	0.508444	Skin_Not_Sun_Exposed_Suprapubic
EUR-like	ENSG00000047346.12	FAM214A	-1.50853	-0.0975163	0.131419	0.508875	Skin_Not_Sun_Exposed_Suprapubic
EUR-like	ENSG00000182871.14	COL18A1	-1.5081	-0.05723	0.13153	0.509024	Skin_Not_Sun_Exposed_Suprapubic
EUR-like	ENSG00000170893.3	TRH	-1.50754	-0.0133787	0.131673	0.509024	Skin_Not_Sun_Exposed_Suprapubic
EUR-like	ENSG00000122386.10	ZNF205	1.50747	0.0511221	0.131691	0.509024	Skin_Not_Sun_Exposed_Suprapubic
EUR-like	ENSG00000255408.3	PCDHA3	1.50746	0.0190932	0.131694	0.509024	Skin_Not_Sun_Exposed_Suprapubic
EUR-like	ENSG00000180479.13	ZNF571	-1.5072	-0.0222119	0.131759	0.509049	Skin_Not_Sun_Exposed_Suprapubic
EUR-like	ENSG00000116704.7	SLC35D1	1.50658	0.0812215	0.131917	0.509415	Skin_Not_Sun_Exposed_Suprapubic
EUR-like	ENSG00000244752.2	CRYBB2	1.50637	0.0228376	0.131972	0.509415	Skin_Not_Sun_Exposed_Suprapubic
EUR-like	ENSG00000277200.1	RP11-74E22.8	1.50596	0.00745915	0.132076	0.509589	Skin_Not_Sun_Exposed_Suprapubic
EUR-like	ENSG00000147894.14	C9orf72	-1.50414	-0.0189747	0.132546	0.511171	Skin_Not_Sun_Exposed_Suprapubic
EUR-like	ENSG00000204920.10	ZNF155	1.50301	0.00771544	0.132836	0.511875	Skin_Not_Sun_Exposed_Suprapubic
EUR-like	ENSG00000100065.14	CARD10	-1.50293	-0.00557705	0.132856	0.511875	Skin_Not_Sun_Exposed_Suprapubic
EUR-like	ENSG00000275784.1	RP5-1125A11.6	-1.50274	-0.0138119	0.132906	0.511875	Skin_Not_Sun_Exposed_Suprapubic
EUR-like	ENSG00000164663.14	USP49	1.50246	0.077462	0.132978	0.511875	Skin_Not_Sun_Exposed_Suprapubic
EUR-like	ENSG00000132600.16	PRMT7	-1.50228	-0.012124	0.133025	0.511875	Skin_Not_Sun_Exposed_Suprapubic
EUR-like	ENSG00000212722.7	KRTAP4-9	-1.5017	-0.0591402	0.133174	0.51188	Skin_Not_Sun_Exposed_Suprapubic
EUR-like	ENSG00000010704.18	HFE	1.50135	0.0531321	0.133264	0.51188	Skin_Not_Sun_Exposed_Suprapubic
EUR-like	ENSG00000089818.17	NECAP1	-1.50133	-0.0266372	0.133269	0.51188	Skin_Not_Sun_Exposed_Suprapubic
EUR-like	ENSG00000151746.13	BICD1	-1.50125	-0.0208007	0.133291	0.51188	Skin_Not_Sun_Exposed_Suprapubic
EUR-like	ENSG00000198000.11	NOL8	-1.50104	-0.0566801	0.133345	0.51188	Skin_Not_Sun_Exposed_Suprapubic
EUR-like	ENSG00000173706.12	HEG1	-1.50076	-0.0812777	0.133419	0.51188	Skin_Not_Sun_Exposed_Suprapubic
EUR-like	ENSG00000244038.9	DDOST	1.50067	0.0824345	0.133441	0.51188	Skin_Not_Sun_Exposed_Suprapubic
EUR-like	ENSG00000122420.9	PTGFR	-1.50018	-0.0433449	0.133569	0.512142	Skin_Not_Sun_Exposed_Suprapubic
EUR-like	ENSG00000112249.13	ASCC3	-1.49973	-0.0200846	0.133684	0.512357	Skin_Not_Sun_Exposed_Suprapubic
EUR-like	ENSG00000230873.8	STMND1	1.49946	0.0261933	0.133754	0.512397	Skin_Not_Sun_Exposed_Suprapubic
EUR-like	ENSG00000125851.9	PCSK2	-1.49919	-0.0174501	0.133824	0.512439	Skin_Not_Sun_Exposed_Suprapubic
EUR-like	ENSG00000071991.8	CDH19	-1.49823	-0.0352098	0.134073	0.513163	Skin_Not_Sun_Exposed_Suprapubic
EUR-like	ENSG00000262155.1	LINC02175	-1.49778	-0.0125848	0.13419	0.513191	Skin_Not_Sun_Exposed_Suprapubic
EUR-like	ENSG00000258733.5	CTD-2341M24.1	1.49753	0.0308202	0.134257	0.513191	Skin_Not_Sun_Exposed_Suprapubic
EUR-like	ENSG00000133808.4	MICALCL	-1.49731	-0.0208937	0.134313	0.513191	Skin_Not_Sun_Exposed_Suprapubic
EUR-like	ENSG00000174886.12	NDUFA11	1.49727	0.0255058	0.134324	0.513191	Skin_Not_Sun_Exposed_Suprapubic
EUR-like	ENSG00000123473.15	STIL	-1.49698	-0.0522779	0.134398	0.513191	Skin_Not_Sun_Exposed_Suprapubic
EUR-like	ENSG00000055483.19	USP36	1.49666	0.0498913	0.134481	0.513191	Skin_Not_Sun_Exposed_Suprapubic
EUR-like	ENSG00000100092.20	SH3BP1	1.49621	0.023732	0.134599	0.513191	Skin_Not_Sun_Exposed_Suprapubic
EUR-like	ENSG00000198502.5	HLA-DRB5	-1.4961	-0.00555944	0.134627	0.513191	Skin_Not_Sun_Exposed_Suprapubic
EUR-like	ENSG00000150403.17	TMCO3	1.49606	0.0396398	0.134638	0.513191	Skin_Not_Sun_Exposed_Suprapubic
EUR-like	ENSG00000187821.8	HELT	-1.49549	-0.00617353	0.134786	0.513191	Skin_Not_Sun_Exposed_Suprapubic
EUR-like	ENSG00000166025.17	AMOTL1	-1.49549	-0.083351	0.134786	0.513191	Skin_Not_Sun_Exposed_Suprapubic
EUR-like	ENSG00000138750.14	NUP54	1.49546	0.0170543	0.134794	0.513191	Skin_Not_Sun_Exposed_Suprapubic
EUR-like	ENSG00000186792.16	HYAL3	-1.49515	-0.0133984	0.134876	0.513203	Skin_Not_Sun_Exposed_Suprapubic
EUR-like	ENSG00000160584.15	SIK3	-1.495	-0.0483964	0.134916	0.513203	Skin_Not_Sun_Exposed_Suprapubic
EUR-like	ENSG00000183765.20	CHEK2	-1.49471	-0.035644	0.13499	0.513244	Skin_Not_Sun_Exposed_Suprapubic
EUR-like	ENSG00000272695.1	GAS6-AS2	1.49413	0.0330491	0.135142	0.513244	Skin_Not_Sun_Exposed_Suprapubic
EUR-like	ENSG00000124067.16	SLC12A4	-1.49408	-0.0377755	0.135155	0.513244	Skin_Not_Sun_Exposed_Suprapubic
EUR-like	ENSG00000196220.15	SRGAP3	-1.49404	-0.0215706	0.135164	0.513244	Skin_Not_Sun_Exposed_Suprapubic
EUR-like	ENSG00000138696.10	BMPR1B	-1.49338	-0.0202522	0.135337	0.513596	Skin_Not_Sun_Exposed_Suprapubic
EUR-like	ENSG00000140859.15	KIFC3	1.49302	0.020579	0.135433	0.513596	Skin_Not_Sun_Exposed_Suprapubic
EUR-like	ENSG00000261706.1	LINC00165	1.49286	0.0267899	0.135473	0.513596	Skin_Not_Sun_Exposed_Suprapubic
EUR-like	ENSG00000169509.5	CRCT1	1.49261	0.0413229	0.135541	0.513596	Skin_Not_Sun_Exposed_Suprapubic
EUR-like	ENSG00000182224.11	CYB5D1	-1.49211	-0.0259395	0.135671	0.513596	Skin_Not_Sun_Exposed_Suprapubic
EUR-like	ENSG00000241186.9	TDGF1	1.49202	0.0060177	0.135693	0.513596	Skin_Not_Sun_Exposed_Suprapubic
EUR-like	ENSG00000177311.11	ZBTB38	1.49193	0.0879256	0.135718	0.513596	Skin_Not_Sun_Exposed_Suprapubic
EUR-like	ENSG00000274191.1	RP11-324E6.10	1.49187	0.0347961	0.135733	0.513596	Skin_Not_Sun_Exposed_Suprapubic
EUR-like	ENSG00000125450.10	NUP85	-1.49154	-0.010787	0.13582	0.513699	Skin_Not_Sun_Exposed_Suprapubic
EUR-like	ENSG00000165215.6	CLDN3	-1.4911	-0.0187796	0.135935	0.513773	Skin_Not_Sun_Exposed_Suprapubic
EUR-like	ENSG00000148824.18	MTG1	1.49094	0.0105317	0.135976	0.513773	Skin_Not_Sun_Exposed_Suprapubic
EUR-like	ENSG00000141027.20	NCOR1	1.49078	0.0748614	0.136018	0.513773	Skin_Not_Sun_Exposed_Suprapubic
EUR-like	ENSG00000144199.11	FAHD2B	1.4903	0.034915	0.136144	0.513849	Skin_Not_Sun_Exposed_Suprapubic
EUR-like	ENSG00000122733.12	PHF24	-1.49006	-0.0294156	0.136207	0.513849	Skin_Not_Sun_Exposed_Suprapubic
EUR-like	ENSG00000125734.15	GPR108	1.49003	0.0158372	0.136217	0.513849	Skin_Not_Sun_Exposed_Suprapubic
EUR-like	ENSG00000153395.9	LPCAT1	1.48976	0.0416489	0.136287	0.51389	Skin_Not_Sun_Exposed_Suprapubic
EUR-like	ENSG00000137441.7	FGFBP2	1.48882	0.0126647	0.136536	0.514604	Skin_Not_Sun_Exposed_Suprapubic
EUR-like	ENSG00000121940.15	CLCC1	-1.48794	-0.0195336	0.136766	0.514621	Skin_Not_Sun_Exposed_Suprapubic
EUR-like	ENSG00000205560.12	CPT1B	1.48793	0.00913698	0.136769	0.514621	Skin_Not_Sun_Exposed_Suprapubic
EUR-like	ENSG00000114473.13	IQCG	-1.48788	-0.0133876	0.136783	0.514621	Skin_Not_Sun_Exposed_Suprapubic
EUR-like	ENSG00000272010.1	CTD-3025N20.3	1.48783	0.0137501	0.136796	0.514621	Skin_Not_Sun_Exposed_Suprapubic
EUR-like	ENSG00000171877.20	FRMD5	1.48746	0.0160218	0.136892	0.514621	Skin_Not_Sun_Exposed_Suprapubic
EUR-like	ENSG00000188846.13	RPL14	1.48744	0.0311982	0.136898	0.514621	Skin_Not_Sun_Exposed_Suprapubic
EUR-like	ENSG00000085449.14	WDFY1	1.48674	0.0204701	0.137083	0.514918	Skin_Not_Sun_Exposed_Suprapubic
EUR-like	ENSG00000085721.12	RRN3	1.48666	0.0153746	0.137105	0.514918	Skin_Not_Sun_Exposed_Suprapubic
EUR-like	ENSG00000122490.18	PQLC1	-1.48626	-0.0642487	0.13721	0.514918	Skin_Not_Sun_Exposed_Suprapubic
EUR-like	ENSG00000170122.5	FOXD4	-1.48579	-0.015794	0.137336	0.514918	Skin_Not_Sun_Exposed_Suprapubic
EUR-like	ENSG00000037474.14	NSUN2	-1.4856	-0.0106078	0.137385	0.514918	Skin_Not_Sun_Exposed_Suprapubic
EUR-like	ENSG00000151665.12	PIGF	-1.48555	-0.0651587	0.137399	0.514918	Skin_Not_Sun_Exposed_Suprapubic
EUR-like	ENSG00000090372.14	STRN4	1.48542	0.0191535	0.137432	0.514918	Skin_Not_Sun_Exposed_Suprapubic
EUR-like	ENSG00000136731.12	UGGT1	-1.48518	-0.0336148	0.137497	0.514918	Skin_Not_Sun_Exposed_Suprapubic
EUR-like	ENSG00000272459.1	RP11-1277A3.3	-1.4846	-0.0127707	0.137649	0.514918	Skin_Not_Sun_Exposed_Suprapubic
EUR-like	ENSG00000136696.10	IL36B	-1.48457	-0.00931981	0.137657	0.514918	Skin_Not_Sun_Exposed_Suprapubic
EUR-like	ENSG00000212743.2	RP11-563J2.3	1.48457	0.0223043	0.137658	0.514918	Skin_Not_Sun_Exposed_Suprapubic
EUR-like	ENSG00000100804.18	PSMB5	1.48444	0.0281197	0.137693	0.514918	Skin_Not_Sun_Exposed_Suprapubic
EUR-like	ENSG00000175764.14	TTLL11	-1.48421	-0.0250349	0.137754	0.514923	Skin_Not_Sun_Exposed_Suprapubic
EUR-like	ENSG00000148396.18	SEC16A	1.48354	0.0531555	0.137931	0.515207	Skin_Not_Sun_Exposed_Suprapubic
EUR-like	ENSG00000159398.15	CES5A	1.48347	0.0190453	0.13795	0.515207	Skin_Not_Sun_Exposed_Suprapubic
EUR-like	ENSG00000157429.15	ZNF19	1.48248	0.0401823	0.138211	0.515364	Skin_Not_Sun_Exposed_Suprapubic
EUR-like	ENSG00000165695.9	AK8	1.48202	0.0160303	0.138335	0.515364	Skin_Not_Sun_Exposed_Suprapubic
EUR-like	ENSG00000164715.5	LMTK2	1.48133	0.0277747	0.138518	0.515364	Skin_Not_Sun_Exposed_Suprapubic
EUR-like	ENSG00000165716.10	FAM69B	1.48118	0.0482985	0.138559	0.515364	Skin_Not_Sun_Exposed_Suprapubic
EUR-like	ENSG00000131507.10	NDFIP1	1.48117	0.0453992	0.138562	0.515364	Skin_Not_Sun_Exposed_Suprapubic
EUR-like	ENSG00000050426.15	LETMD1	1.48116	0.0550055	0.138563	0.515364	Skin_Not_Sun_Exposed_Suprapubic
EUR-like	ENSG00000164983.7	TMEM65	-1.48106	-0.062502	0.13859	0.515364	Skin_Not_Sun_Exposed_Suprapubic
EUR-like	ENSG00000151657.11	KIN	1.48104	0.0224033	0.138596	0.515364	Skin_Not_Sun_Exposed_Suprapubic
EUR-like	ENSG00000104055.15	TGM5	-1.48102	-0.0498526	0.1386	0.515364	Skin_Not_Sun_Exposed_Suprapubic
EUR-like	ENSG00000260807.6	RP11-161M6.2	-1.48101	-0.128095	0.138605	0.515364	Skin_Not_Sun_Exposed_Suprapubic
EUR-like	ENSG00000263528.7	IKBKE	1.4808	0.00727556	0.13866	0.515364	Skin_Not_Sun_Exposed_Suprapubic
EUR-like	ENSG00000131845.14	ZNF304	-1.4804	-0.0159543	0.138767	0.515364	Skin_Not_Sun_Exposed_Suprapubic
EUR-like	ENSG00000223496.2	EXOSC6	1.4804	0.00740871	0.138768	0.515364	Skin_Not_Sun_Exposed_Suprapubic
EUR-like	ENSG00000108788.11	MLX	1.48007	0.0795947	0.138855	0.515467	Skin_Not_Sun_Exposed_Suprapubic
EUR-like	ENSG00000143473.12	KCNH1	1.47962	0.0182407	0.138973	0.515678	Skin_Not_Sun_Exposed_Suprapubic
EUR-like	ENSG00000154153.13	FAM134B	1.47941	0.00983188	0.139032	0.515678	Skin_Not_Sun_Exposed_Suprapubic
EUR-like	ENSG00000170364.12	SETMAR	1.47909	0.0682524	0.139117	0.515773	Skin_Not_Sun_Exposed_Suprapubic
EUR-like	ENSG00000124789.11	NUP153	1.47883	0.134472	0.139185	0.515803	Skin_Not_Sun_Exposed_Suprapubic
EUR-like	ENSG00000188086.13	PRSS45	1.47793	0.0093102	0.139426	0.516474	Skin_Not_Sun_Exposed_Suprapubic
EUR-like	ENSG00000263874.2	LINC00672	1.47729	0.0308316	0.139599	0.516779	Skin_Not_Sun_Exposed_Suprapubic
EUR-like	ENSG00000265241.6	RBM8A	1.47699	0.0312033	0.139678	0.516779	Skin_Not_Sun_Exposed_Suprapubic
EUR-like	ENSG00000215045.8	GRID2IP	1.47695	0.0328491	0.139688	0.516779	Skin_Not_Sun_Exposed_Suprapubic
EUR-like	ENSG00000273384.1	RP5-1098D14.1	-1.47606	-0.025172	0.139929	0.517169	Skin_Not_Sun_Exposed_Suprapubic
EUR-like	ENSG00000263956.6	NBPF11	-1.4759	-0.0177731	0.13997	0.517169	Skin_Not_Sun_Exposed_Suprapubic
EUR-like	ENSG00000164111.14	ANXA5	1.47589	0.0335647	0.139973	0.517169	Skin_Not_Sun_Exposed_Suprapubic
EUR-like	ENSG00000130518.16	KIAA1683	-1.47562	-0.0137329	0.140045	0.517215	Skin_Not_Sun_Exposed_Suprapubic
EUR-like	ENSG00000176809.10	LRRC37A3	-1.47439	-0.0148442	0.140376	0.517938	Skin_Not_Sun_Exposed_Suprapubic
EUR-like	ENSG00000041515.15	MYO16	1.47438	0.0220856	0.14038	0.517938	Skin_Not_Sun_Exposed_Suprapubic
EUR-like	ENSG00000174373.16	RALGAPA1	-1.47401	-0.0122771	0.140479	0.517938	Skin_Not_Sun_Exposed_Suprapubic
EUR-like	ENSG00000223573.6	TINCR	1.474	0.0578019	0.140481	0.517938	Skin_Not_Sun_Exposed_Suprapubic
EUR-like	ENSG00000185024.16	BRF1	1.47336	0.0437374	0.140654	0.518277	Skin_Not_Sun_Exposed_Suprapubic
EUR-like	ENSG00000107614.21	TRDMT1	-1.47321	-0.0356318	0.140693	0.518277	Skin_Not_Sun_Exposed_Suprapubic
EUR-like	ENSG00000057757.9	PITHD1	1.47251	0.118193	0.140883	0.518678	Skin_Not_Sun_Exposed_Suprapubic
EUR-like	ENSG00000005471.15	ABCB4	1.47224	0.0223513	0.140956	0.518678	Skin_Not_Sun_Exposed_Suprapubic
EUR-like	ENSG00000151353.14	TMEM18	1.47206	0.0249151	0.141004	0.518678	Skin_Not_Sun_Exposed_Suprapubic
EUR-like	ENSG00000173480.10	ZNF417	1.47192	0.0247145	0.141042	0.518678	Skin_Not_Sun_Exposed_Suprapubic
EUR-like	ENSG00000140254.12	DUOXA1	-1.47139	-0.0466821	0.141185	0.518821	Skin_Not_Sun_Exposed_Suprapubic
EUR-like	ENSG00000161021.11	MAML1	-1.47113	-0.0707693	0.141256	0.518821	Skin_Not_Sun_Exposed_Suprapubic
EUR-like	ENSG00000197713.14	RPE	-1.47104	-0.11079	0.14128	0.518821	Skin_Not_Sun_Exposed_Suprapubic
EUR-like	ENSG00000213694.3	S1PR3	-1.47089	-0.0383782	0.141322	0.518821	Skin_Not_Sun_Exposed_Suprapubic
EUR-like	ENSG00000153406.13	NMRAL1	1.4702	0.0119629	0.141508	0.519168	Skin_Not_Sun_Exposed_Suprapubic
EUR-like	ENSG00000198912.10	C1orf174	1.47009	0.00692239	0.141537	0.519168	Skin_Not_Sun_Exposed_Suprapubic
EUR-like	ENSG00000141294.9	LRRC46	-1.4697	-0.0327069	0.141644	0.519341	Skin_Not_Sun_Exposed_Suprapubic
EUR-like	ENSG00000074582.12	BCS1L	-1.4694	-0.069125	0.141723	0.519411	Skin_Not_Sun_Exposed_Suprapubic
EUR-like	ENSG00000158220.13	ESYT3	1.46883	0.0465751	0.141878	0.519757	Skin_Not_Sun_Exposed_Suprapubic
EUR-like	ENSG00000172817.3	CYP7B1	-1.46734	-0.049116	0.142283	0.520833	Skin_Not_Sun_Exposed_Suprapubic
EUR-like	ENSG00000226180.3	RP11-278A23.1	1.46707	0.0108669	0.142357	0.520833	Skin_Not_Sun_Exposed_Suprapubic
EUR-like	ENSG00000130649.9	CYP2E1	1.4669	0.0245283	0.142403	0.520833	Skin_Not_Sun_Exposed_Suprapubic
EUR-like	ENSG00000189129.13	PLAC9	1.46686	0.023082	0.142413	0.520833	Skin_Not_Sun_Exposed_Suprapubic
EUR-like	ENSG00000135919.12	SERPINE2	1.46655	0.0686633	0.142498	0.520923	Skin_Not_Sun_Exposed_Suprapubic
EUR-like	ENSG00000124532.14	MRS2	-1.46599	-0.0142397	0.142651	0.521164	Skin_Not_Sun_Exposed_Suprapubic
EUR-like	ENSG00000165476.13	REEP3	1.46587	0.0534807	0.142685	0.521164	Skin_Not_Sun_Exposed_Suprapubic
EUR-like	ENSG00000133059.16	DSTYK	-1.46556	-0.0473852	0.142768	0.521249	Skin_Not_Sun_Exposed_Suprapubic
EUR-like	ENSG00000136840.18	ST6GALNAC4	-1.46473	-0.0618717	0.142994	0.521768	Skin_Not_Sun_Exposed_Suprapubic
EUR-like	ENSG00000142459.8	EVI5L	-1.4646	-0.0284982	0.143031	0.521768	Skin_Not_Sun_Exposed_Suprapubic
EUR-like	ENSG00000096401.7	CDC5L	-1.46417	-0.0412784	0.143146	0.521776	Skin_Not_Sun_Exposed_Suprapubic
EUR-like	ENSG00000055732.12	MCOLN3	1.46414	0.0307688	0.143154	0.521776	Skin_Not_Sun_Exposed_Suprapubic
EUR-like	ENSG00000186868.15	MAPT	-1.46344	-0.0199836	0.143347	0.522256	Skin_Not_Sun_Exposed_Suprapubic
EUR-like	ENSG00000164520.11	RAET1E	1.46287	0.0134805	0.143503	0.522538	Skin_Not_Sun_Exposed_Suprapubic
EUR-like	ENSG00000271119.1	CTD-2012J19.3	-1.46236	-0.0120534	0.143642	0.522538	Skin_Not_Sun_Exposed_Suprapubic
EUR-like	ENSG00000227744.4	LINC01940	1.46181	0.0538557	0.143794	0.522538	Skin_Not_Sun_Exposed_Suprapubic
EUR-like	ENSG00000242611.2	AC093627.8	-1.46179	-0.0104705	0.143798	0.522538	Skin_Not_Sun_Exposed_Suprapubic
EUR-like	ENSG00000154059.9	IMPACT	-1.46166	-0.0573348	0.143834	0.522538	Skin_Not_Sun_Exposed_Suprapubic
EUR-like	ENSG00000171757.15	LRRC34	-1.46158	-0.0234963	0.143857	0.522538	Skin_Not_Sun_Exposed_Suprapubic
EUR-like	ENSG00000168060.15	NAALADL1	-1.46143	-0.0395885	0.143897	0.522538	Skin_Not_Sun_Exposed_Suprapubic
EUR-like	ENSG00000134077.15	THUMPD3	1.46128	0.0271512	0.143939	0.522538	Skin_Not_Sun_Exposed_Suprapubic
EUR-like	ENSG00000172367.15	PDZD3	-1.46079	-0.016045	0.144074	0.522538	Skin_Not_Sun_Exposed_Suprapubic
EUR-like	ENSG00000113552.15	GNPDA1	1.46074	0.0260684	0.144087	0.522538	Skin_Not_Sun_Exposed_Suprapubic
EUR-like	ENSG00000067057.16	PFKP	1.46073	0.0424057	0.14409	0.522538	Skin_Not_Sun_Exposed_Suprapubic
EUR-like	ENSG00000104093.13	DMXL2	1.45983	0.0229372	0.144336	0.522565	Skin_Not_Sun_Exposed_Suprapubic
EUR-like	ENSG00000100030.14	MAPK1	-1.45957	-0.0449982	0.144408	0.522565	Skin_Not_Sun_Exposed_Suprapubic
EUR-like	ENSG00000132824.13	SERINC3	1.45951	0.0547641	0.144426	0.522565	Skin_Not_Sun_Exposed_Suprapubic
EUR-like	ENSG00000187944.2	C2orf66	-1.4593	-0.0272031	0.144482	0.522565	Skin_Not_Sun_Exposed_Suprapubic
EUR-like	ENSG00000010322.15	NISCH	-1.45903	-0.0505426	0.144556	0.522565	Skin_Not_Sun_Exposed_Suprapubic
EUR-like	ENSG00000203837.4	PNLIPRP3	1.45872	0.0453725	0.144641	0.522565	Skin_Not_Sun_Exposed_Suprapubic
EUR-like	ENSG00000171804.10	WDR87	1.45861	0.00868539	0.144673	0.522565	Skin_Not_Sun_Exposed_Suprapubic
EUR-like	ENSG00000145365.10	TIFA	1.45836	0.025257	0.14474	0.522565	Skin_Not_Sun_Exposed_Suprapubic
EUR-like	ENSG00000167523.13	SPATA33	1.45835	0.0627482	0.144745	0.522565	Skin_Not_Sun_Exposed_Suprapubic
EUR-like	ENSG00000120802.13	TMPO	1.45831	0.187066	0.144756	0.522565	Skin_Not_Sun_Exposed_Suprapubic
EUR-like	ENSG00000164038.14	SLC9B2	-1.45789	-0.042327	0.14487	0.522565	Skin_Not_Sun_Exposed_Suprapubic
EUR-like	ENSG00000105619.13	TFPT	1.45788	0.0708288	0.144872	0.522565	Skin_Not_Sun_Exposed_Suprapubic
EUR-like	ENSG00000150672.16	DLG2	-1.45784	-0.0257521	0.144884	0.522565	Skin_Not_Sun_Exposed_Suprapubic
EUR-like	ENSG00000261996.1	CTC-281F24.1	-1.45748	-0.00649412	0.144983	0.522701	Skin_Not_Sun_Exposed_Suprapubic
EUR-like	ENSG00000171219.8	CDC42BPG	1.45697	0.0415832	0.145124	0.522991	Skin_Not_Sun_Exposed_Suprapubic
EUR-like	ENSG00000214029.4	ZNF891	1.45606	0.0211583	0.145375	0.523519	Skin_Not_Sun_Exposed_Suprapubic
EUR-like	ENSG00000251396.6	LINC01301	1.456	0.0372499	0.145392	0.523519	Skin_Not_Sun_Exposed_Suprapubic
EUR-like	ENSG00000179562.2	GCC1	-1.45557	-0.0783439	0.145511	0.523618	Skin_Not_Sun_Exposed_Suprapubic
EUR-like	ENSG00000132849.19	PATJ	1.45547	0.0283993	0.14554	0.523618	Skin_Not_Sun_Exposed_Suprapubic
EUR-like	ENSG00000177938.4	CAPZA3	-1.45418	-0.00947516	0.145896	0.524677	Skin_Not_Sun_Exposed_Suprapubic
EUR-like	ENSG00000184110.14	EIF3C	-1.45368	-0.0210897	0.146035	0.524955	Skin_Not_Sun_Exposed_Suprapubic
EUR-like	ENSG00000169020.9	ATP5I	-1.45347	-0.0533349	0.146095	0.524955	Skin_Not_Sun_Exposed_Suprapubic
EUR-like	ENSG00000100296.13	THOC5	-1.4529	-0.0119923	0.14625	0.525296	Skin_Not_Sun_Exposed_Suprapubic
EUR-like	ENSG00000111696.11	NT5DC3	1.4518	0.0169452	0.146557	0.526178	Skin_Not_Sun_Exposed_Suprapubic
EUR-like	ENSG00000085999.11	RAD54L	-1.45103	-0.0704133	0.14677	0.526429	Skin_Not_Sun_Exposed_Suprapubic
EUR-like	ENSG00000214546.3	AC087491.2	-1.45094	-0.0174932	0.146795	0.526429	Skin_Not_Sun_Exposed_Suprapubic
EUR-like	ENSG00000078081.7	LAMP3	1.45075	0.0324229	0.14685	0.526429	Skin_Not_Sun_Exposed_Suprapubic
EUR-like	ENSG00000107643.15	MAPK8	1.45053	0.0207908	0.146912	0.526429	Skin_Not_Sun_Exposed_Suprapubic
EUR-like	ENSG00000105639.18	JAK3	1.45045	0.0812005	0.146932	0.526429	Skin_Not_Sun_Exposed_Suprapubic
EUR-like	ENSG00000231925.11	TAPBP	-1.44992	-0.0412364	0.14708	0.526743	Skin_Not_Sun_Exposed_Suprapubic
EUR-like	ENSG00000169184.5	MN1	1.44957	0.0216215	0.147177	0.526871	Skin_Not_Sun_Exposed_Suprapubic
EUR-like	ENSG00000132436.11	FIGNL1	-1.44918	-0.00705742	0.147287	0.527044	Skin_Not_Sun_Exposed_Suprapubic
EUR-like	ENSG00000130313.6	PGLS	-1.4486	-0.0345322	0.147449	0.527406	Skin_Not_Sun_Exposed_Suprapubic
EUR-like	ENSG00000197841.14	ZNF181	1.44803	0.0182974	0.147608	0.527758	Skin_Not_Sun_Exposed_Suprapubic
EUR-like	ENSG00000099282.9	TSPAN15	-1.44758	-0.0161381	0.147733	0.527986	Skin_Not_Sun_Exposed_Suprapubic
EUR-like	ENSG00000214402.6	LCNL1	-1.44714	-0.0246719	0.147858	0.528129	Skin_Not_Sun_Exposed_Suprapubic
EUR-like	ENSG00000138246.15	DNAJC13	1.44687	0.0222058	0.147933	0.528129	Skin_Not_Sun_Exposed_Suprapubic
EUR-like	ENSG00000063854.12	HAGH	1.44679	0.0175688	0.147957	0.528129	Skin_Not_Sun_Exposed_Suprapubic
EUR-like	ENSG00000050344.8	NFE2L3	1.44649	0.022064	0.148039	0.528204	Skin_Not_Sun_Exposed_Suprapubic
EUR-like	ENSG00000019485.13	PRDM11	-1.44508	-0.105339	0.148436	0.529403	Skin_Not_Sun_Exposed_Suprapubic
EUR-like	ENSG00000251615.3	RP11-774O3.3	1.44457	0.0119026	0.148579	0.529475	Skin_Not_Sun_Exposed_Suprapubic
EUR-like	ENSG00000180875.4	GREM2	-1.44457	-0.0151566	0.148579	0.529475	Skin_Not_Sun_Exposed_Suprapubic
EUR-like	ENSG00000137601.16	NEK1	-1.44404	-0.0389072	0.148728	0.529785	Skin_Not_Sun_Exposed_Suprapubic
EUR-like	ENSG00000250334.5	LINC00989	-1.44294	-0.00603056	0.149037	0.530667	Skin_Not_Sun_Exposed_Suprapubic
EUR-like	ENSG00000177181.14	RIMKLA	-1.4413	-0.046462	0.149501	0.53205	Skin_Not_Sun_Exposed_Suprapubic
EUR-like	ENSG00000100151.15	PICK1	-1.44055	-0.0220032	0.149712	0.53205	Skin_Not_Sun_Exposed_Suprapubic
EUR-like	ENSG00000267374.1	RP11-244M2.1	-1.44034	-0.0273021	0.149772	0.53205	Skin_Not_Sun_Exposed_Suprapubic
EUR-like	ENSG00000273032.1	DGCR9	-1.44016	-0.010537	0.149822	0.53205	Skin_Not_Sun_Exposed_Suprapubic
EUR-like	ENSG00000168528.11	SERINC2	-1.43939	-0.0272539	0.15004	0.53205	Skin_Not_Sun_Exposed_Suprapubic
EUR-like	ENSG00000008256.15	CYTH3	-1.43933	-0.0377813	0.150058	0.53205	Skin_Not_Sun_Exposed_Suprapubic
EUR-like	ENSG00000178966.16	RMI1	-1.43931	-0.0659202	0.150064	0.53205	Skin_Not_Sun_Exposed_Suprapubic
EUR-like	ENSG00000171314.8	PGAM1	-1.4393	-0.0233036	0.150065	0.53205	Skin_Not_Sun_Exposed_Suprapubic
EUR-like	ENSG00000244041.7	LINC01011	-1.43922	-0.0440957	0.150089	0.53205	Skin_Not_Sun_Exposed_Suprapubic
EUR-like	ENSG00000213699.8	SLC35F6	1.43917	0.0322379	0.150103	0.53205	Skin_Not_Sun_Exposed_Suprapubic
EUR-like	ENSG00000124678.17	TCP11	-1.43916	-0.00904673	0.150107	0.53205	Skin_Not_Sun_Exposed_Suprapubic
EUR-like	ENSG00000161981.10	SNRNP25	1.43855	0.0117687	0.150277	0.53205	Skin_Not_Sun_Exposed_Suprapubic
EUR-like	ENSG00000224635.1	RP4-564F22.5	1.43843	0.00602539	0.150311	0.53205	Skin_Not_Sun_Exposed_Suprapubic
EUR-like	ENSG00000143158.10	MPC2	-1.43813	-0.060126	0.150397	0.53205	Skin_Not_Sun_Exposed_Suprapubic
EUR-like	ENSG00000109576.13	AADAT	-1.4381	-0.0206341	0.150405	0.53205	Skin_Not_Sun_Exposed_Suprapubic
EUR-like	ENSG00000072364.12	AFF4	1.43808	0.0747638	0.150412	0.53205	Skin_Not_Sun_Exposed_Suprapubic
EUR-like	ENSG00000104490.17	NCALD	1.43712	0.0973717	0.150683	0.532791	Skin_Not_Sun_Exposed_Suprapubic
EUR-like	ENSG00000188976.10	NOC2L	-1.4359	-0.0214347	0.151031	0.533803	Skin_Not_Sun_Exposed_Suprapubic
EUR-like	ENSG00000114544.16	SLC41A3	1.43518	0.0185478	0.151234	0.533899	Skin_Not_Sun_Exposed_Suprapubic
EUR-like	ENSG00000196236.12	XPNPEP3	-1.43506	-0.0163391	0.15127	0.533899	Skin_Not_Sun_Exposed_Suprapubic
EUR-like	ENSG00000105559.11	PLEKHA4	1.43496	0.0302158	0.1513	0.533899	Skin_Not_Sun_Exposed_Suprapubic
EUR-like	ENSG00000109163.6	GNRHR	1.43472	0.0173524	0.151368	0.533899	Skin_Not_Sun_Exposed_Suprapubic
EUR-like	ENSG00000185386.14	MAPK11	-1.43458	-0.0622853	0.151406	0.533899	Skin_Not_Sun_Exposed_Suprapubic
EUR-like	ENSG00000250596.1	RP11-440I14.2	-1.4345	-0.00596544	0.151429	0.533899	Skin_Not_Sun_Exposed_Suprapubic
EUR-like	ENSG00000183346.6	C10orf107	-1.43401	-0.00801752	0.15157	0.534179	Skin_Not_Sun_Exposed_Suprapubic
EUR-like	ENSG00000115339.13	GALNT3	1.43319	0.0231338	0.151802	0.534476	Skin_Not_Sun_Exposed_Suprapubic
EUR-like	ENSG00000100422.13	CERK	1.43309	0.035106	0.151831	0.534476	Skin_Not_Sun_Exposed_Suprapubic
EUR-like	ENSG00000121742.16	GJB6	1.43306	0.0274584	0.15184	0.534476	Skin_Not_Sun_Exposed_Suprapubic
EUR-like	ENSG00000274523.4	RCC1L	1.43258	0.0297688	0.151977	0.534548	Skin_Not_Sun_Exposed_Suprapubic
EUR-like	ENSG00000171067.10	C11orf24	1.43256	0.0495179	0.151985	0.534548	Skin_Not_Sun_Exposed_Suprapubic
EUR-like	ENSG00000137288.9	UQCC2	1.43191	0.0207864	0.15217	0.53498	Skin_Not_Sun_Exposed_Suprapubic
EUR-like	ENSG00000111679.16	PTPN6	-1.43066	-0.015352	0.152528	0.535606	Skin_Not_Sun_Exposed_Suprapubic
EUR-like	ENSG00000116001.15	TIA1	-1.43055	-0.0921965	0.152561	0.535606	Skin_Not_Sun_Exposed_Suprapubic
EUR-like	ENSG00000264230.7	ANXA8L1	1.43021	0.0600404	0.152656	0.535606	Skin_Not_Sun_Exposed_Suprapubic
EUR-like	ENSG00000126461.14	SCAF1	1.43009	0.143059	0.152691	0.535606	Skin_Not_Sun_Exposed_Suprapubic
EUR-like	ENSG00000064115.10	TM7SF3	-1.42993	-0.0172236	0.152737	0.535606	Skin_Not_Sun_Exposed_Suprapubic
EUR-like	ENSG00000082701.14	GSK3B	-1.42981	-0.0478206	0.152771	0.535606	Skin_Not_Sun_Exposed_Suprapubic
EUR-like	ENSG00000113318.9	MSH3	1.42968	0.00984358	0.15281	0.535606	Skin_Not_Sun_Exposed_Suprapubic
EUR-like	ENSG00000150977.10	RILPL2	-1.42952	-0.0330924	0.152854	0.535606	Skin_Not_Sun_Exposed_Suprapubic
EUR-like	ENSG00000253824.1	KB-173C10.2	-1.42934	-0.0165307	0.152906	0.535606	Skin_Not_Sun_Exposed_Suprapubic
EUR-like	ENSG00000187017.15	ESPN	1.42906	0.0126654	0.152986	0.535667	Skin_Not_Sun_Exposed_Suprapubic
EUR-like	ENSG00000140527.14	WDR93	-1.42867	-0.0128316	0.153098	0.535845	Skin_Not_Sun_Exposed_Suprapubic
EUR-like	ENSG00000111424.10	VDR	1.42813	0.051357	0.153255	0.536061	Skin_Not_Sun_Exposed_Suprapubic
EUR-like	ENSG00000100802.14	C14orf93	-1.4279	-0.0763503	0.153319	0.536061	Skin_Not_Sun_Exposed_Suprapubic
EUR-like	ENSG00000163673.7	DCLK3	1.42781	0.0175086	0.153347	0.536061	Skin_Not_Sun_Exposed_Suprapubic
EUR-like	ENSG00000185920.15	PTCH1	-1.42657	-0.0348823	0.153704	0.537024	Skin_Not_Sun_Exposed_Suprapubic
EUR-like	ENSG00000089022.13	MAPKAPK5	1.42638	0.0276709	0.153758	0.537024	Skin_Not_Sun_Exposed_Suprapubic
EUR-like	ENSG00000099910.16	KLHL22	1.42592	0.0475415	0.153892	0.537024	Skin_Not_Sun_Exposed_Suprapubic
EUR-like	ENSG00000196937.10	FAM3C	-1.4256	-0.0144727	0.153984	0.537024	Skin_Not_Sun_Exposed_Suprapubic
EUR-like	ENSG00000229246.1	LINC00377	-1.42541	-0.0230881	0.154039	0.537024	Skin_Not_Sun_Exposed_Suprapubic
EUR-like	ENSG00000171763.18	SPATA5L1	1.42513	0.0258678	0.15412	0.537024	Skin_Not_Sun_Exposed_Suprapubic
EUR-like	ENSG00000188690.12	UROS	1.42473	0.0231144	0.154236	0.537024	Skin_Not_Sun_Exposed_Suprapubic
EUR-like	ENSG00000186432.8	KPNA4	-1.42439	-0.07162	0.154335	0.537024	Skin_Not_Sun_Exposed_Suprapubic
EUR-like	ENSG00000008277.14	ADAM22	-1.42431	-0.0212458	0.154356	0.537024	Skin_Not_Sun_Exposed_Suprapubic
EUR-like	ENSG00000181856.14	SLC2A4	-1.42427	-0.0994446	0.154368	0.537024	Skin_Not_Sun_Exposed_Suprapubic
EUR-like	ENSG00000183828.14	NUDT14	-1.42385	-0.0213801	0.15449	0.537024	Skin_Not_Sun_Exposed_Suprapubic
EUR-like	ENSG00000140323.5	DISP2	1.42381	0.00459517	0.154501	0.537024	Skin_Not_Sun_Exposed_Suprapubic
EUR-like	ENSG00000279278.1	CH17-264L24.1	1.4237	0.124524	0.154533	0.537024	Skin_Not_Sun_Exposed_Suprapubic
EUR-like	ENSG00000112701.17	SENP6	-1.42369	-0.028901	0.154535	0.537024	Skin_Not_Sun_Exposed_Suprapubic
EUR-like	ENSG00000249731.1	RP11-259O2.3	-1.42359	-0.00548846	0.154565	0.537024	Skin_Not_Sun_Exposed_Suprapubic
EUR-like	ENSG00000213398.7	LCAT	-1.42341	-0.0322155	0.154618	0.537024	Skin_Not_Sun_Exposed_Suprapubic
EUR-like	ENSG00000092758.15	COL9A3	-1.42302	-0.0226532	0.154731	0.537202	Skin_Not_Sun_Exposed_Suprapubic
EUR-like	ENSG00000154222.14	CC2D1B	-1.42241	-0.00905481	0.154908	0.537474	Skin_Not_Sun_Exposed_Suprapubic
EUR-like	ENSG00000198090.3	KRTAP4-6	-1.42208	-0.0837362	0.155002	0.537474	Skin_Not_Sun_Exposed_Suprapubic
EUR-like	ENSG00000186377.7	CYP4X1	-1.42193	-0.0201228	0.155047	0.537474	Skin_Not_Sun_Exposed_Suprapubic
EUR-like	ENSG00000248540.2	RP11-247C2.2	1.42167	0.0424894	0.155122	0.537474	Skin_Not_Sun_Exposed_Suprapubic
EUR-like	ENSG00000102606.17	ARHGEF7	1.42094	0.0142582	0.155334	0.537474	Skin_Not_Sun_Exposed_Suprapubic
EUR-like	ENSG00000162373.12	BEND5	-1.42065	-0.0893236	0.155418	0.537474	Skin_Not_Sun_Exposed_Suprapubic
EUR-like	ENSG00000158828.7	PINK1	-1.42053	-0.0435266	0.155453	0.537474	Skin_Not_Sun_Exposed_Suprapubic
EUR-like	ENSG00000166527.7	CLEC4D	-1.42052	-0.0564481	0.155456	0.537474	Skin_Not_Sun_Exposed_Suprapubic
EUR-like	ENSG00000197566.9	ZNF624	1.42017	0.0333654	0.155558	0.537474	Skin_Not_Sun_Exposed_Suprapubic
EUR-like	ENSG00000152359.14	POC5	-1.42007	-0.0198938	0.155587	0.537474	Skin_Not_Sun_Exposed_Suprapubic
EUR-like	ENSG00000158555.14	GDPD5	-1.41975	-0.0229322	0.155681	0.537474	Skin_Not_Sun_Exposed_Suprapubic
EUR-like	ENSG00000113719.15	ERGIC1	1.4197	0.0361287	0.155696	0.537474	Skin_Not_Sun_Exposed_Suprapubic
EUR-like	ENSG00000198554.11	WDHD1	-1.41954	-0.0685057	0.155741	0.537474	Skin_Not_Sun_Exposed_Suprapubic
EUR-like	ENSG00000197498.12	RPF2	-1.41925	-0.0380182	0.155825	0.537474	Skin_Not_Sun_Exposed_Suprapubic
EUR-like	ENSG00000235172.7	LINC01366	-1.41902	-0.0223839	0.155892	0.537474	Skin_Not_Sun_Exposed_Suprapubic
EUR-like	ENSG00000092108.20	SCFD1	-1.41897	-0.0277692	0.155909	0.537474	Skin_Not_Sun_Exposed_Suprapubic
EUR-like	ENSG00000040531.14	CTNS	-1.41848	-0.0184963	0.156051	0.537474	Skin_Not_Sun_Exposed_Suprapubic
EUR-like	ENSG00000125246.15	CLYBL	-1.41832	-0.0125058	0.156096	0.537474	Skin_Not_Sun_Exposed_Suprapubic
EUR-like	ENSG00000258289.8	CHURC1	1.418	0.00496227	0.15619	0.537474	Skin_Not_Sun_Exposed_Suprapubic
EUR-like	ENSG00000073331.17	ALPK1	-1.41768	-0.0235923	0.156284	0.537474	Skin_Not_Sun_Exposed_Suprapubic
EUR-like	ENSG00000142937.11	RPS8	1.41767	0.0284122	0.156286	0.537474	Skin_Not_Sun_Exposed_Suprapubic
EUR-like	ENSG00000272849.1	RP11-347I19.8	-1.41747	-0.0125643	0.156346	0.537474	Skin_Not_Sun_Exposed_Suprapubic
EUR-like	ENSG00000152253.8	SPC25	1.41738	0.0220583	0.156371	0.537474	Skin_Not_Sun_Exposed_Suprapubic
EUR-like	ENSG00000188677.14	PARVB	-1.41727	-0.0505232	0.156404	0.537474	Skin_Not_Sun_Exposed_Suprapubic
EUR-like	ENSG00000224228.2	RP1-15D23.2	1.41722	0.0160892	0.156418	0.537474	Skin_Not_Sun_Exposed_Suprapubic
EUR-like	ENSG00000176209.11	SMIM19	1.41698	0.0159287	0.15649	0.537474	Skin_Not_Sun_Exposed_Suprapubic
EUR-like	ENSG00000204653.9	ASPDH	-1.41671	-0.0362736	0.156568	0.537474	Skin_Not_Sun_Exposed_Suprapubic
EUR-like	ENSG00000258647.5	LINC00930	1.41668	0.0228078	0.156575	0.537474	Skin_Not_Sun_Exposed_Suprapubic
EUR-like	ENSG00000274561.1	RP11-147L13.12	1.41647	0.0513805	0.156639	0.537474	Skin_Not_Sun_Exposed_Suprapubic
EUR-like	ENSG00000198734.10	F5	-1.41622	-0.0323819	0.156712	0.537474	Skin_Not_Sun_Exposed_Suprapubic
EUR-like	ENSG00000163820.14	FYCO1	-1.41609	-0.0211164	0.15675	0.537474	Skin_Not_Sun_Exposed_Suprapubic
EUR-like	ENSG00000223802.7	CERS1	1.41574	0.0555837	0.15685	0.537474	Skin_Not_Sun_Exposed_Suprapubic
EUR-like	ENSG00000164961.15	WASHC5	-1.4157	-0.061976	0.156864	0.537474	Skin_Not_Sun_Exposed_Suprapubic
EUR-like	ENSG00000128928.8	IVD	1.41534	0.0253212	0.15697	0.537621	Skin_Not_Sun_Exposed_Suprapubic
EUR-like	ENSG00000135052.16	GOLM1	1.41478	0.0344163	0.157134	0.537969	Skin_Not_Sun_Exposed_Suprapubic
EUR-like	ENSG00000087253.12	LPCAT2	1.41452	0.0531888	0.15721	0.538014	Skin_Not_Sun_Exposed_Suprapubic
EUR-like	ENSG00000272360.1	RP11-359I18.5	-1.41416	-0.0281649	0.157315	0.538014	Skin_Not_Sun_Exposed_Suprapubic
EUR-like	ENSG00000100033.16	PRODH	1.41402	0.0252711	0.157357	0.538014	Skin_Not_Sun_Exposed_Suprapubic
EUR-like	ENSG00000013810.18	TACC3	-1.41387	-0.0612547	0.1574	0.538014	Skin_Not_Sun_Exposed_Suprapubic
EUR-like	ENSG00000105708.8	ZNF14	1.41367	0.0369653	0.157459	0.538014	Skin_Not_Sun_Exposed_Suprapubic
EUR-like	ENSG00000175322.11	ZNF519	1.41288	0.0158079	0.157692	0.5386	Skin_Not_Sun_Exposed_Suprapubic
EUR-like	ENSG00000275142.1	RP5-999L4.2	-1.41261	-0.0167639	0.157771	0.538656	Skin_Not_Sun_Exposed_Suprapubic
EUR-like	ENSG00000143196.4	DPT	-1.41134	-0.0255128	0.158145	0.539719	Skin_Not_Sun_Exposed_Suprapubic
EUR-like	ENSG00000130300.8	PLVAP	1.41037	0.0190597	0.158431	0.540481	Skin_Not_Sun_Exposed_Suprapubic
EUR-like	ENSG00000129596.4	CDO1	-1.40983	-0.0247931	0.15859	0.540811	Skin_Not_Sun_Exposed_Suprapubic
EUR-like	ENSG00000152219.4	ARL14EP	1.40807	0.0245987	0.159111	0.542374	Skin_Not_Sun_Exposed_Suprapubic
EUR-like	ENSG00000242616.3	GNG10	-1.40752	-0.0178415	0.159273	0.542709	Skin_Not_Sun_Exposed_Suprapubic
EUR-like	ENSG00000226856.5	AC093901.1	1.40689	0.02027	0.15946	0.543008	Skin_Not_Sun_Exposed_Suprapubic
EUR-like	ENSG00000198945.7	L3MBTL3	1.40606	0.00911145	0.159708	0.543008	Skin_Not_Sun_Exposed_Suprapubic
EUR-like	ENSG00000138600.9	SPPL2A	1.40531	0.0340963	0.159928	0.543008	Skin_Not_Sun_Exposed_Suprapubic
EUR-like	ENSG00000233056.2	ERVH48-1	-1.40531	-0.0177236	0.159929	0.543008	Skin_Not_Sun_Exposed_Suprapubic
EUR-like	ENSG00000167550.10	RHEBL1	-1.40518	-0.0224421	0.159967	0.543008	Skin_Not_Sun_Exposed_Suprapubic
EUR-like	ENSG00000176358.15	TAC4	-1.40518	-0.0323038	0.159968	0.543008	Skin_Not_Sun_Exposed_Suprapubic
EUR-like	ENSG00000103534.16	TMC5	-1.40499	-0.00685361	0.160023	0.543008	Skin_Not_Sun_Exposed_Suprapubic
EUR-like	ENSG00000111678.10	C12orf57	1.40492	0.0250671	0.160045	0.543008	Skin_Not_Sun_Exposed_Suprapubic
EUR-like	ENSG00000159063.12	ALG8	1.40464	0.0459178	0.16013	0.543008	Skin_Not_Sun_Exposed_Suprapubic
EUR-like	ENSG00000127472.10	PLA2G5	1.40431	0.0315659	0.160226	0.543008	Skin_Not_Sun_Exposed_Suprapubic
EUR-like	ENSG00000142973.13	CYP4B1	-1.4042	-0.0140691	0.160259	0.543008	Skin_Not_Sun_Exposed_Suprapubic
EUR-like	ENSG00000171094.16	ALK	-1.40399	-0.0254162	0.160321	0.543008	Skin_Not_Sun_Exposed_Suprapubic
EUR-like	ENSG00000129460.15	NGDN	-1.40386	-0.0326697	0.160362	0.543008	Skin_Not_Sun_Exposed_Suprapubic
EUR-like	ENSG00000126746.17	ZNF384	1.4038	0.0248512	0.160378	0.543008	Skin_Not_Sun_Exposed_Suprapubic
EUR-like	ENSG00000136717.14	BIN1	1.40376	0.0321357	0.16039	0.543008	Skin_Not_Sun_Exposed_Suprapubic
EUR-like	ENSG00000187010.19	RHD	1.4035	0.00424144	0.160469	0.543008	Skin_Not_Sun_Exposed_Suprapubic
EUR-like	ENSG00000132185.16	FCRLA	1.40343	0.0312974	0.160489	0.543008	Skin_Not_Sun_Exposed_Suprapubic
EUR-like	ENSG00000263627.1	PPP4R1-AS1	1.40328	0.00649273	0.160534	0.543008	Skin_Not_Sun_Exposed_Suprapubic
EUR-like	ENSG00000198026.7	ZNF335	-1.40287	-0.074665	0.160656	0.543008	Skin_Not_Sun_Exposed_Suprapubic
EUR-like	ENSG00000181396.12	OGFOD3	1.40274	0.011897	0.160695	0.543008	Skin_Not_Sun_Exposed_Suprapubic
EUR-like	ENSG00000274173.1	RP4-568C11.4	1.40249	0.0207864	0.160769	0.543008	Skin_Not_Sun_Exposed_Suprapubic
EUR-like	ENSG00000167641.10	PPP1R14A	-1.40243	-0.0778179	0.160786	0.543008	Skin_Not_Sun_Exposed_Suprapubic
EUR-like	ENSG00000225940.5	C5orf67	-1.4022	-0.0427042	0.160855	0.543008	Skin_Not_Sun_Exposed_Suprapubic
EUR-like	ENSG00000143155.12	TIPRL	1.40215	0.0633499	0.16087	0.543008	Skin_Not_Sun_Exposed_Suprapubic
EUR-like	ENSG00000224389.8	C4B	-1.40185	-0.00856048	0.160959	0.543094	Skin_Not_Sun_Exposed_Suprapubic
EUR-like	ENSG00000241945.7	PWP2	-1.4002	-0.00410461	0.161454	0.544423	Skin_Not_Sun_Exposed_Suprapubic
EUR-like	ENSG00000063169.10	GLTSCR1	-1.40012	-0.0536845	0.161479	0.544423	Skin_Not_Sun_Exposed_Suprapubic
EUR-like	ENSG00000135643.4	KCNMB4	-1.39872	-0.011719	0.161898	0.545622	Skin_Not_Sun_Exposed_Suprapubic
EUR-like	ENSG00000083290.19	ULK2	1.39841	0.0209766	0.161989	0.545718	Skin_Not_Sun_Exposed_Suprapubic
EUR-like	ENSG00000243081.2	RP11-231E6.1	1.39801	0.0130181	0.162111	0.545913	Skin_Not_Sun_Exposed_Suprapubic
EUR-like	ENSG00000079246.15	XRCC5	1.3977	0.0388673	0.162203	0.546013	Skin_Not_Sun_Exposed_Suprapubic
EUR-like	ENSG00000105339.10	DENND3	-1.39656	-0.0229743	0.162545	0.546579	Skin_Not_Sun_Exposed_Suprapubic
EUR-like	ENSG00000183281.14	PLGLB1	1.39651	0.00610548	0.162561	0.546579	Skin_Not_Sun_Exposed_Suprapubic
EUR-like	ENSG00000119139.17	TJP2	-1.39644	-0.0370771	0.162582	0.546579	Skin_Not_Sun_Exposed_Suprapubic
EUR-like	ENSG00000181143.15	MUC16	1.39612	0.00610771	0.162678	0.546579	Skin_Not_Sun_Exposed_Suprapubic
EUR-like	ENSG00000233081.1	RP11-440G5.2	1.39607	0.0165456	0.162693	0.546579	Skin_Not_Sun_Exposed_Suprapubic
EUR-like	ENSG00000116882.14	HAO2	1.39577	0.0454621	0.162783	0.546579	Skin_Not_Sun_Exposed_Suprapubic
EUR-like	ENSG00000143499.13	SMYD2	1.39553	0.0609142	0.162855	0.546579	Skin_Not_Sun_Exposed_Suprapubic
EUR-like	ENSG00000145241.10	CENPC	1.39544	0.0176473	0.162884	0.546579	Skin_Not_Sun_Exposed_Suprapubic
EUR-like	ENSG00000169251.12	NMD3	-1.39525	-0.0936859	0.162941	0.546579	Skin_Not_Sun_Exposed_Suprapubic
EUR-like	ENSG00000005469.11	CROT	1.39437	0.0124297	0.163206	0.546914	Skin_Not_Sun_Exposed_Suprapubic
EUR-like	ENSG00000052749.13	RRP12	-1.39422	-0.0349013	0.163252	0.546914	Skin_Not_Sun_Exposed_Suprapubic
EUR-like	ENSG00000163785.12	RYK	1.39421	0.0421546	0.163255	0.546914	Skin_Not_Sun_Exposed_Suprapubic
EUR-like	ENSG00000183844.16	FAM3B	1.39408	0.0129232	0.163295	0.546914	Skin_Not_Sun_Exposed_Suprapubic
EUR-like	ENSG00000154760.13	SLFN13	1.39346	0.0627282	0.16348	0.547171	Skin_Not_Sun_Exposed_Suprapubic
EUR-like	ENSG00000273036.2	FAM95C	-1.3934	-0.0219938	0.163498	0.547171	Skin_Not_Sun_Exposed_Suprapubic
EUR-like	ENSG00000118961.14	LDAH	1.39219	0.0200379	0.163866	0.548189	Skin_Not_Sun_Exposed_Suprapubic
EUR-like	ENSG00000171160.17	MORN4	1.39177	0.0111363	0.163991	0.548393	Skin_Not_Sun_Exposed_Suprapubic
EUR-like	ENSG00000088833.17	NSFL1C	1.39151	0.0449251	0.164071	0.54845	Skin_Not_Sun_Exposed_Suprapubic
EUR-like	ENSG00000110665.11	C11orf21	1.3912	0.0155219	0.164164	0.548548	Skin_Not_Sun_Exposed_Suprapubic
EUR-like	ENSG00000151151.5	IPMK	-1.39028	-0.0486804	0.164444	0.548904	Skin_Not_Sun_Exposed_Suprapubic
EUR-like	ENSG00000164695.4	CHMP4C	1.39007	0.00714954	0.164507	0.548904	Skin_Not_Sun_Exposed_Suprapubic
EUR-like	ENSG00000154269.14	ENPP3	-1.39002	-0.0293686	0.164523	0.548904	Skin_Not_Sun_Exposed_Suprapubic
EUR-like	ENSG00000257556.1	RP11-44N21.1	-1.3896	-0.0614573	0.16465	0.548904	Skin_Not_Sun_Exposed_Suprapubic
EUR-like	ENSG00000164604.12	GPR85	1.38917	0.0264346	0.164782	0.548904	Skin_Not_Sun_Exposed_Suprapubic
EUR-like	ENSG00000151148.13	UBE3B	1.38913	0.0223649	0.164792	0.548904	Skin_Not_Sun_Exposed_Suprapubic
EUR-like	ENSG00000169660.15	HEXDC	-1.38904	-0.0199759	0.16482	0.548904	Skin_Not_Sun_Exposed_Suprapubic
EUR-like	ENSG00000129595.12	EPB41L4A	1.38888	0.0108316	0.164869	0.548904	Skin_Not_Sun_Exposed_Suprapubic
EUR-like	ENSG00000260691.5	ANKRD20A1	1.38878	0.0170491	0.1649	0.548904	Skin_Not_Sun_Exposed_Suprapubic
EUR-like	ENSG00000139668.8	WDFY2	-1.38875	-0.0585805	0.164909	0.548904	Skin_Not_Sun_Exposed_Suprapubic
EUR-like	ENSG00000224259.6	LINC01133	-1.38838	-0.0210611	0.165022	0.548904	Skin_Not_Sun_Exposed_Suprapubic
EUR-like	ENSG00000134248.13	LAMTOR5	-1.38834	-0.0195736	0.165034	0.548904	Skin_Not_Sun_Exposed_Suprapubic
EUR-like	ENSG00000179954.15	SSC5D	1.38806	0.0308567	0.16512	0.548978	Skin_Not_Sun_Exposed_Suprapubic
EUR-like	ENSG00000259915.2	RP11-410E4.1	1.38762	0.0108504	0.165252	0.549205	Skin_Not_Sun_Exposed_Suprapubic
EUR-like	ENSG00000158710.14	TAGLN2	-1.38735	-0.170876	0.165335	0.549272	Skin_Not_Sun_Exposed_Suprapubic
EUR-like	ENSG00000164627.17	KIF6	-1.38683	-0.0131397	0.165494	0.549443	Skin_Not_Sun_Exposed_Suprapubic
EUR-like	ENSG00000134779.14	TPGS2	-1.38648	-0.00680739	0.1656	0.549443	Skin_Not_Sun_Exposed_Suprapubic
EUR-like	ENSG00000132623.15	ANKEF1	-1.38641	-0.0121652	0.165623	0.549443	Skin_Not_Sun_Exposed_Suprapubic
EUR-like	ENSG00000174851.15	YIF1A	-1.38635	-0.0633986	0.165642	0.549443	Skin_Not_Sun_Exposed_Suprapubic
EUR-like	ENSG00000104936.17	DMPK	-1.38579	-0.019063	0.165811	0.549795	Skin_Not_Sun_Exposed_Suprapubic
EUR-like	ENSG00000145348.16	TBCK	-1.38536	-0.063495	0.165943	0.549889	Skin_Not_Sun_Exposed_Suprapubic
EUR-like	ENSG00000132423.11	COQ3	-1.38528	-0.0642767	0.165967	0.549889	Skin_Not_Sun_Exposed_Suprapubic
EUR-like	ENSG00000231298.6	LINC00704	1.38485	0.0105069	0.166099	0.550115	Skin_Not_Sun_Exposed_Suprapubic
EUR-like	ENSG00000072210.18	ALDH3A2	-1.3845	-0.0612647	0.166205	0.550117	Skin_Not_Sun_Exposed_Suprapubic
EUR-like	ENSG00000176915.14	ANKLE2	1.38434	0.0231927	0.166255	0.550117	Skin_Not_Sun_Exposed_Suprapubic
EUR-like	ENSG00000196152.10	ZNF79	-1.38422	-0.0235518	0.166291	0.550117	Skin_Not_Sun_Exposed_Suprapubic
EUR-like	ENSG00000260077.1	RP11-254F7.2	1.38302	0.0100893	0.16666	0.551061	Skin_Not_Sun_Exposed_Suprapubic
EUR-like	ENSG00000237491.8	RP11-206L10.9	-1.3828	-0.053268	0.166728	0.551061	Skin_Not_Sun_Exposed_Suprapubic
EUR-like	ENSG00000134897.13	BIVM	1.38267	0.0146786	0.166768	0.551061	Skin_Not_Sun_Exposed_Suprapubic
EUR-like	ENSG00000179750.15	APOBEC3B	-1.38185	-0.0219897	0.167017	0.551608	Skin_Not_Sun_Exposed_Suprapubic
EUR-like	ENSG00000146477.5	SLC22A3	-1.38171	-0.00975464	0.167061	0.551608	Skin_Not_Sun_Exposed_Suprapubic
EUR-like	ENSG00000032742.17	IFT88	1.38117	0.0170125	0.167227	0.551945	Skin_Not_Sun_Exposed_Suprapubic
EUR-like	ENSG00000267260.1	CTD-2162K18.4	-1.38076	-0.0178645	0.167353	0.552148	Skin_Not_Sun_Exposed_Suprapubic
EUR-like	ENSG00000177398.18	UMODL1	-1.38047	-0.0214646	0.167441	0.552163	Skin_Not_Sun_Exposed_Suprapubic
EUR-like	ENSG00000197816.13	CCDC180	1.38033	0.0203342	0.167485	0.552163	Skin_Not_Sun_Exposed_Suprapubic
EUR-like	ENSG00000177943.13	MAMDC4	-1.37979	-0.0494117	0.167652	0.552255	Skin_Not_Sun_Exposed_Suprapubic
EUR-like	ENSG00000196743.8	GM2A	1.37978	0.0260446	0.167655	0.552255	Skin_Not_Sun_Exposed_Suprapubic
EUR-like	ENSG00000277288.3	C10orf142	1.37959	0.0320605	0.167713	0.552255	Skin_Not_Sun_Exposed_Suprapubic
EUR-like	ENSG00000231852.6	CYP21A2	-1.37941	-0.00944089	0.167769	0.552255	Skin_Not_Sun_Exposed_Suprapubic
EUR-like	ENSG00000128833.12	MYO5C	1.37792	0.0147255	0.168227	0.553551	Skin_Not_Sun_Exposed_Suprapubic
EUR-like	ENSG00000105996.6	HOXA2	1.37699	0.0182842	0.168515	0.55429	Skin_Not_Sun_Exposed_Suprapubic
EUR-like	ENSG00000203688.4	RP11-351J23.1	-1.37673	-0.0220508	0.168595	0.55434	Skin_Not_Sun_Exposed_Suprapubic
EUR-like	ENSG00000163453.11	IGFBP7	-1.37621	-0.0689428	0.168756	0.554658	Skin_Not_Sun_Exposed_Suprapubic
EUR-like	ENSG00000138660.11	AP1AR	1.37587	0.0367246	0.168861	0.554791	Skin_Not_Sun_Exposed_Suprapubic
EUR-like	ENSG00000204991.10	SPIRE2	-1.37522	-0.0115624	0.169062	0.555195	Skin_Not_Sun_Exposed_Suprapubic
EUR-like	ENSG00000242498.7	ARPIN	1.37506	0.0183147	0.169112	0.555195	Skin_Not_Sun_Exposed_Suprapubic
EUR-like	ENSG00000186642.15	PDE2A	-1.37355	-0.0437825	0.16958	0.556209	Skin_Not_Sun_Exposed_Suprapubic
EUR-like	ENSG00000100605.16	ITPK1	-1.3734	-0.0650031	0.169628	0.556209	Skin_Not_Sun_Exposed_Suprapubic
EUR-like	ENSG00000151651.15	ADAM8	1.37312	0.0564612	0.169716	0.556209	Skin_Not_Sun_Exposed_Suprapubic
EUR-like	ENSG00000124614.13	RPS10	1.3731	0.0243029	0.169723	0.556209	Skin_Not_Sun_Exposed_Suprapubic
EUR-like	ENSG00000072609.17	CHFR	-1.37303	-0.0332514	0.169743	0.556209	Skin_Not_Sun_Exposed_Suprapubic
EUR-like	ENSG00000198521.11	ZNF43	1.37223	0.040541	0.169992	0.556488	Skin_Not_Sun_Exposed_Suprapubic
EUR-like	ENSG00000126231.13	PROZ	1.37214	0.0146898	0.170021	0.556488	Skin_Not_Sun_Exposed_Suprapubic
EUR-like	ENSG00000142794.18	NBPF3	-1.37162	-0.00499026	0.170182	0.556488	Skin_Not_Sun_Exposed_Suprapubic
EUR-like	ENSG00000164989.16	CCDC171	-1.37131	-0.015778	0.170279	0.556488	Skin_Not_Sun_Exposed_Suprapubic
EUR-like	ENSG00000097021.19	ACOT7	-1.37053	-0.0309303	0.17052	0.556488	Skin_Not_Sun_Exposed_Suprapubic
EUR-like	ENSG00000273365.1	RP11-466F5.10	1.37046	0.0313881	0.170542	0.556488	Skin_Not_Sun_Exposed_Suprapubic
EUR-like	ENSG00000168300.13	PCMTD1	-1.37046	-0.0538368	0.170543	0.556488	Skin_Not_Sun_Exposed_Suprapubic
EUR-like	ENSG00000122223.12	CD244	1.37044	0.00951931	0.17055	0.556488	Skin_Not_Sun_Exposed_Suprapubic
EUR-like	ENSG00000131398.13	KCNC3	1.37034	0.00869544	0.17058	0.556488	Skin_Not_Sun_Exposed_Suprapubic
EUR-like	ENSG00000266385.1	RP11-227G15.8	1.37033	0.0298117	0.170584	0.556488	Skin_Not_Sun_Exposed_Suprapubic
EUR-like	ENSG00000113303.11	BTNL8	1.37013	0.0200633	0.170645	0.556488	Skin_Not_Sun_Exposed_Suprapubic
EUR-like	ENSG00000144821.9	MYH15	-1.37007	-0.00958834	0.170666	0.556488	Skin_Not_Sun_Exposed_Suprapubic
EUR-like	ENSG00000216937.13	CCDC7	1.36993	0.0110513	0.170708	0.556488	Skin_Not_Sun_Exposed_Suprapubic
EUR-like	ENSG00000090530.9	P3H2	-1.36986	-0.0186283	0.170731	0.556488	Skin_Not_Sun_Exposed_Suprapubic
EUR-like	ENSG00000167799.9	NUDT8	1.36949	0.0210666	0.170847	0.556617	Skin_Not_Sun_Exposed_Suprapubic
EUR-like	ENSG00000161381.13	PLXDC1	1.36908	0.0182553	0.170974	0.556617	Skin_Not_Sun_Exposed_Suprapubic
EUR-like	ENSG00000198053.11	SIRPA	1.36862	0.0152647	0.171118	0.556617	Skin_Not_Sun_Exposed_Suprapubic
EUR-like	ENSG00000114054.13	PCCB	1.3683	0.0243957	0.171219	0.556617	Skin_Not_Sun_Exposed_Suprapubic
EUR-like	ENSG00000076650.6	GPATCH1	1.3682	0.0311234	0.171249	0.556617	Skin_Not_Sun_Exposed_Suprapubic
EUR-like	ENSG00000236427.1	RP11-107M16.2	1.36813	0.0176373	0.171273	0.556617	Skin_Not_Sun_Exposed_Suprapubic
EUR-like	ENSG00000185477.4	GPRIN3	1.36805	0.0894549	0.171295	0.556617	Skin_Not_Sun_Exposed_Suprapubic
EUR-like	ENSG00000118363.11	SPCS2	-1.36761	-0.0344327	0.171433	0.556617	Skin_Not_Sun_Exposed_Suprapubic
EUR-like	ENSG00000070413.19	DGCR2	1.36753	0.0446748	0.171458	0.556617	Skin_Not_Sun_Exposed_Suprapubic
EUR-like	ENSG00000116396.14	KCNC4	-1.36749	-0.0973647	0.171473	0.556617	Skin_Not_Sun_Exposed_Suprapubic
EUR-like	ENSG00000197757.7	HOXC6	1.36726	0.0223126	0.171545	0.556617	Skin_Not_Sun_Exposed_Suprapubic
EUR-like	ENSG00000100079.6	LGALS2	-1.36681	-0.0192139	0.171685	0.556617	Skin_Not_Sun_Exposed_Suprapubic
EUR-like	ENSG00000124251.10	TP53TG5	-1.36672	-0.0213019	0.171714	0.556617	Skin_Not_Sun_Exposed_Suprapubic
EUR-like	ENSG00000006715.15	VPS41	1.36642	0.0235387	0.171807	0.556617	Skin_Not_Sun_Exposed_Suprapubic
EUR-like	ENSG00000142513.5	ACPT	1.36638	0.0112961	0.171819	0.556617	Skin_Not_Sun_Exposed_Suprapubic
EUR-like	ENSG00000166171.12	DPCD	-1.36627	-0.0336775	0.171853	0.556617	Skin_Not_Sun_Exposed_Suprapubic
EUR-like	ENSG00000050748.17	MAPK9	-1.36619	-0.0135532	0.171878	0.556617	Skin_Not_Sun_Exposed_Suprapubic
EUR-like	ENSG00000112276.13	BVES	-1.36602	-0.0426903	0.171931	0.556617	Skin_Not_Sun_Exposed_Suprapubic
EUR-like	ENSG00000091513.14	TF	1.36582	0.0062541	0.171996	0.556618	Skin_Not_Sun_Exposed_Suprapubic
EUR-like	ENSG00000131037.14	EPS8L1	1.36542	0.0581027	0.172122	0.556818	Skin_Not_Sun_Exposed_Suprapubic
EUR-like	ENSG00000140563.14	MCTP2	-1.36411	-0.0250001	0.172533	0.557936	Skin_Not_Sun_Exposed_Suprapubic
EUR-like	ENSG00000104047.14	DTWD1	1.36387	0.047468	0.172608	0.557971	Skin_Not_Sun_Exposed_Suprapubic
EUR-like	ENSG00000273456.1	RP11-686O6.2	-1.36318	-0.0193058	0.172824	0.558288	Skin_Not_Sun_Exposed_Suprapubic
EUR-like	ENSG00000244953.1	RP11-613D13.8	-1.36313	-0.0207345	0.172842	0.558288	Skin_Not_Sun_Exposed_Suprapubic
EUR-like	ENSG00000104213.12	PDGFRL	-1.36289	-0.0316571	0.172918	0.558288	Skin_Not_Sun_Exposed_Suprapubic
EUR-like	ENSG00000184182.18	UBE2F	-1.36274	-0.0188072	0.172965	0.558288	Skin_Not_Sun_Exposed_Suprapubic
EUR-like	ENSG00000101605.12	MYOM1	1.36215	0.02629	0.173151	0.558679	Skin_Not_Sun_Exposed_Suprapubic
EUR-like	ENSG00000137168.7	PPIL1	-1.36137	-0.0419613	0.173398	0.559267	Skin_Not_Sun_Exposed_Suprapubic
EUR-like	ENSG00000163633.10	C4orf36	1.36004	0.0263023	0.173818	0.560139	Skin_Not_Sun_Exposed_Suprapubic
EUR-like	ENSG00000117122.13	MFAP2	-1.36002	-0.0397043	0.173825	0.560139	Skin_Not_Sun_Exposed_Suprapubic
EUR-like	ENSG00000186976.14	EFCAB6	-1.35976	-0.0211593	0.173906	0.560139	Skin_Not_Sun_Exposed_Suprapubic
EUR-like	ENSG00000197580.11	BCO2	-1.35969	-0.0111614	0.173928	0.560139	Skin_Not_Sun_Exposed_Suprapubic
EUR-like	ENSG00000148843.13	PDCD11	1.35935	0.107525	0.174035	0.560224	Skin_Not_Sun_Exposed_Suprapubic
EUR-like	ENSG00000170264.12	FAM161A	1.35916	0.0185924	0.174095	0.560224	Skin_Not_Sun_Exposed_Suprapubic
EUR-like	ENSG00000256683.6	ZNF350	-1.35899	-0.059287	0.174149	0.560224	Skin_Not_Sun_Exposed_Suprapubic
EUR-like	ENSG00000099821.13	POLRMT	1.35843	0.0261878	0.174328	0.56059	Skin_Not_Sun_Exposed_Suprapubic
EUR-like	ENSG00000204267.13	TAP2	1.35703	0.0103663	0.174771	0.561564	Skin_Not_Sun_Exposed_Suprapubic
EUR-like	ENSG00000155542.11	SETD9	1.35699	0.0049912	0.174783	0.561564	Skin_Not_Sun_Exposed_Suprapubic
EUR-like	ENSG00000088053.11	GP6	-1.35686	-0.0163937	0.174826	0.561564	Skin_Not_Sun_Exposed_Suprapubic
EUR-like	ENSG00000100554.11	ATP6V1D	-1.3563	-0.0347672	0.175005	0.56193	Skin_Not_Sun_Exposed_Suprapubic
EUR-like	ENSG00000129925.10	TMEM8A	1.35607	0.0345952	0.175077	0.561953	Skin_Not_Sun_Exposed_Suprapubic
EUR-like	ENSG00000167311.13	ART5	-1.35518	-0.00722046	0.175362	0.562484	Skin_Not_Sun_Exposed_Suprapubic
EUR-like	ENSG00000008735.13	MAPK8IP2	1.35514	0.025863	0.175373	0.562484	Skin_Not_Sun_Exposed_Suprapubic
EUR-like	ENSG00000178386.12	ZNF223	1.35479	0.00668348	0.175485	0.562485	Skin_Not_Sun_Exposed_Suprapubic
EUR-like	ENSG00000103034.14	NDRG4	-1.35473	-0.0198396	0.175504	0.562485	Skin_Not_Sun_Exposed_Suprapubic
EUR-like	ENSG00000165171.10	WBSCR27	1.35452	0.00506453	0.175571	0.562491	Skin_Not_Sun_Exposed_Suprapubic
EUR-like	ENSG00000133997.11	MED6	1.35429	0.0474657	0.175644	0.562517	Skin_Not_Sun_Exposed_Suprapubic
EUR-like	ENSG00000226453.1	RP11-379B8.1	1.35326	0.0123067	0.175972	0.562744	Skin_Not_Sun_Exposed_Suprapubic
EUR-like	ENSG00000095002.13	MSH2	1.3532	0.013394	0.175991	0.562744	Skin_Not_Sun_Exposed_Suprapubic
EUR-like	ENSG00000119965.12	C10orf88	-1.35316	-0.079341	0.176005	0.562744	Skin_Not_Sun_Exposed_Suprapubic
EUR-like	ENSG00000122335.13	SERAC1	1.3531	0.0183396	0.176022	0.562744	Skin_Not_Sun_Exposed_Suprapubic
EUR-like	ENSG00000238142.1	RP11-108M9.4	-1.35305	-0.0151379	0.176041	0.562744	Skin_Not_Sun_Exposed_Suprapubic
EUR-like	ENSG00000186364.11	NUDT17	1.3519	0.0326274	0.176407	0.563232	Skin_Not_Sun_Exposed_Suprapubic
EUR-like	ENSG00000127616.17	SMARCA4	1.35158	0.035962	0.176509	0.563232	Skin_Not_Sun_Exposed_Suprapubic
EUR-like	ENSG00000136697.12	IL1F10	1.35148	0.0209025	0.176543	0.563232	Skin_Not_Sun_Exposed_Suprapubic
EUR-like	ENSG00000132694.18	ARHGEF11	-1.35145	-0.0442185	0.17655	0.563232	Skin_Not_Sun_Exposed_Suprapubic
EUR-like	ENSG00000137960.5	GIPC2	-1.35135	-0.0181409	0.176584	0.563232	Skin_Not_Sun_Exposed_Suprapubic
EUR-like	ENSG00000111707.11	SUDS3	1.35134	0.0396286	0.176585	0.563232	Skin_Not_Sun_Exposed_Suprapubic
EUR-like	ENSG00000160953.15	MUM1	1.35107	0.0406907	0.176672	0.563302	Skin_Not_Sun_Exposed_Suprapubic
EUR-like	ENSG00000136682.14	CBWD2	-1.35047	-0.0275793	0.176865	0.563709	Skin_Not_Sun_Exposed_Suprapubic
EUR-like	ENSG00000135951.14	TSGA10	1.34982	0.00981118	0.177073	0.564163	Skin_Not_Sun_Exposed_Suprapubic
EUR-like	ENSG00000038532.14	CLEC16A	-1.34955	-0.0543351	0.177162	0.564187	Skin_Not_Sun_Exposed_Suprapubic
EUR-like	ENSG00000002746.14	HECW1	-1.34903	-0.0360966	0.177327	0.564187	Skin_Not_Sun_Exposed_Suprapubic
EUR-like	ENSG00000157315.4	TMED6	1.34899	0.0103878	0.177339	0.564187	Skin_Not_Sun_Exposed_Suprapubic
EUR-like	ENSG00000141736.13	ERBB2	1.34898	0.0424174	0.177342	0.564187	Skin_Not_Sun_Exposed_Suprapubic
EUR-like	ENSG00000116133.11	DHCR24	1.34873	0.0323526	0.177423	0.564236	Skin_Not_Sun_Exposed_Suprapubic
EUR-like	ENSG00000105497.7	ZNF175	-1.34839	-0.0122356	0.177533	0.564379	Skin_Not_Sun_Exposed_Suprapubic
EUR-like	ENSG00000204070.9	SYS1	1.34798	0.0490316	0.177664	0.564503	Skin_Not_Sun_Exposed_Suprapubic
EUR-like	ENSG00000103275.19	UBE2I	-1.34786	-0.0700912	0.177703	0.564503	Skin_Not_Sun_Exposed_Suprapubic
EUR-like	ENSG00000144182.16	LIPT1	1.34699	0.00848038	0.177984	0.564591	Skin_Not_Sun_Exposed_Suprapubic
EUR-like	ENSG00000198755.10	RPL10A	1.34687	0.02198	0.178021	0.564591	Skin_Not_Sun_Exposed_Suprapubic
EUR-like	ENSG00000275966.1	RP11-1055B8.9	1.34669	0.0241908	0.178081	0.564591	Skin_Not_Sun_Exposed_Suprapubic
EUR-like	ENSG00000148985.19	PGAP2	-1.3464	-0.0543001	0.178174	0.564591	Skin_Not_Sun_Exposed_Suprapubic
EUR-like	ENSG00000070214.15	SLC44A1	-1.34639	-0.0539143	0.178178	0.564591	Skin_Not_Sun_Exposed_Suprapubic
EUR-like	ENSG00000170365.9	SMAD1	1.3462	0.0327056	0.178238	0.564591	Skin_Not_Sun_Exposed_Suprapubic
EUR-like	ENSG00000160194.17	NDUFV3	1.34603	0.00866593	0.178294	0.564591	Skin_Not_Sun_Exposed_Suprapubic
EUR-like	ENSG00000164088.17	PPM1M	-1.34591	-0.0205894	0.178331	0.564591	Skin_Not_Sun_Exposed_Suprapubic
EUR-like	ENSG00000188511.12	C22orf34	1.3458	0.0210385	0.178367	0.564591	Skin_Not_Sun_Exposed_Suprapubic
EUR-like	ENSG00000219435.5	TEX40	-1.34574	-0.0284233	0.178385	0.564591	Skin_Not_Sun_Exposed_Suprapubic
EUR-like	ENSG00000166965.12	RCCD1	1.34517	0.00901544	0.17857	0.564969	Skin_Not_Sun_Exposed_Suprapubic
EUR-like	ENSG00000141564.13	RPTOR	1.34473	0.0154113	0.178713	0.565014	Skin_Not_Sun_Exposed_Suprapubic
EUR-like	ENSG00000172273.12	HINFP	1.34461	0.0109729	0.178752	0.565014	Skin_Not_Sun_Exposed_Suprapubic
EUR-like	ENSG00000281386.1	RP11-237N19.3	-1.34452	-0.0248835	0.17878	0.565014	Skin_Not_Sun_Exposed_Suprapubic
EUR-like	ENSG00000165076.13	PRSS37	-1.34376	-0.0190524	0.179026	0.565583	Skin_Not_Sun_Exposed_Suprapubic
EUR-like	ENSG00000258918.1	RP11-219E7.4	-1.34319	-0.0292697	0.179211	0.565587	Skin_Not_Sun_Exposed_Suprapubic
EUR-like	ENSG00000278611.1	CTC-543D15.8	-1.34319	-0.0136569	0.179212	0.565587	Skin_Not_Sun_Exposed_Suprapubic
EUR-like	ENSG00000087266.15	SH3BP2	-1.34315	-0.0597118	0.179224	0.565587	Skin_Not_Sun_Exposed_Suprapubic
EUR-like	ENSG00000055211.12	GINM1	-1.34261	-0.0339123	0.179397	0.565779	Skin_Not_Sun_Exposed_Suprapubic
EUR-like	ENSG00000023041.11	ZDHHC6	-1.34256	-0.0557498	0.179416	0.565779	Skin_Not_Sun_Exposed_Suprapubic
EUR-like	ENSG00000186732.13	MPPED1	1.34225	0.0147302	0.179513	0.56588	Skin_Not_Sun_Exposed_Suprapubic
EUR-like	ENSG00000115109.13	EPB41L5	1.34028	0.0321845	0.180154	0.567325	Skin_Not_Sun_Exposed_Suprapubic
EUR-like	ENSG00000148123.14	PLPPR1	-1.34001	-0.0456563	0.180243	0.567325	Skin_Not_Sun_Exposed_Suprapubic
EUR-like	ENSG00000043462.11	LCP2	-1.33985	-0.0627011	0.180295	0.567325	Skin_Not_Sun_Exposed_Suprapubic
EUR-like	ENSG00000172322.13	CLEC12A	-1.33981	-0.00448626	0.180307	0.567325	Skin_Not_Sun_Exposed_Suprapubic
EUR-like	ENSG00000251381.7	LINC00958	1.33968	0.00784142	0.180348	0.567325	Skin_Not_Sun_Exposed_Suprapubic
EUR-like	ENSG00000172466.15	ZNF24	-1.33963	-0.0461881	0.180366	0.567325	Skin_Not_Sun_Exposed_Suprapubic
EUR-like	ENSG00000260646.1	LA16c-385E7.1	1.33896	0.0251448	0.180582	0.567798	Skin_Not_Sun_Exposed_Suprapubic
EUR-like	ENSG00000153363.12	LINC00467	-1.33781	-0.0143466	0.180957	0.568158	Skin_Not_Sun_Exposed_Suprapubic
EUR-like	ENSG00000161999.11	JMJD8	-1.33761	-0.0300059	0.181023	0.568158	Skin_Not_Sun_Exposed_Suprapubic
EUR-like	ENSG00000001167.14	NFYA	1.33758	0.0276502	0.181033	0.568158	Skin_Not_Sun_Exposed_Suprapubic
EUR-like	ENSG00000168356.11	SCN11A	-1.33666	-0.0145296	0.181334	0.568158	Skin_Not_Sun_Exposed_Suprapubic
EUR-like	ENSG00000223572.9	CKMT1A	1.33653	0.0134454	0.181375	0.568158	Skin_Not_Sun_Exposed_Suprapubic
EUR-like	ENSG00000151500.14	THYN1	1.33638	0.0113975	0.181426	0.568158	Skin_Not_Sun_Exposed_Suprapubic
EUR-like	ENSG00000114757.18	PEX5L	-1.33631	-0.0323559	0.181449	0.568158	Skin_Not_Sun_Exposed_Suprapubic
EUR-like	ENSG00000169905.12	TOR1AIP2	-1.33624	-0.0436258	0.181472	0.568158	Skin_Not_Sun_Exposed_Suprapubic
EUR-like	ENSG00000124939.5	SCGB2A1	1.33614	0.00971878	0.181504	0.568158	Skin_Not_Sun_Exposed_Suprapubic
EUR-like	ENSG00000172086.7	KRCC1	1.33614	0.0608602	0.181504	0.568158	Skin_Not_Sun_Exposed_Suprapubic
EUR-like	ENSG00000133056.13	PIK3C2B	1.33591	0.0293513	0.181577	0.568158	Skin_Not_Sun_Exposed_Suprapubic
EUR-like	ENSG00000042317.16	SPATA7	-1.33591	-0.0134205	0.181579	0.568158	Skin_Not_Sun_Exposed_Suprapubic
EUR-like	ENSG00000149084.12	HSD17B12	-1.33547	-0.0065773	0.181724	0.568158	Skin_Not_Sun_Exposed_Suprapubic
EUR-like	ENSG00000151065.13	DCP1B	-1.33505	-0.0846796	0.181861	0.568158	Skin_Not_Sun_Exposed_Suprapubic
EUR-like	ENSG00000138376.10	BARD1	-1.33477	-0.0181642	0.181952	0.568158	Skin_Not_Sun_Exposed_Suprapubic
EUR-like	ENSG00000116031.8	CD207	1.3347	0.0311045	0.181975	0.568158	Skin_Not_Sun_Exposed_Suprapubic
EUR-like	ENSG00000203772.7	SPRN	1.3345	0.0264182	0.182041	0.568158	Skin_Not_Sun_Exposed_Suprapubic
EUR-like	ENSG00000071909.18	MYO3B	1.33445	0.0216545	0.182057	0.568158	Skin_Not_Sun_Exposed_Suprapubic
EUR-like	ENSG00000279712.1	CTA-280A3.2	-1.33398	-0.0160337	0.182211	0.568158	Skin_Not_Sun_Exposed_Suprapubic
EUR-like	ENSG00000130881.13	LRP3	1.33381	0.056126	0.182266	0.568158	Skin_Not_Sun_Exposed_Suprapubic
EUR-like	ENSG00000149480.6	MTA2	-1.33378	-0.036544	0.182277	0.568158	Skin_Not_Sun_Exposed_Suprapubic
EUR-like	ENSG00000196275.13	GTF2IRD2	1.33376	0.006236	0.182283	0.568158	Skin_Not_Sun_Exposed_Suprapubic
EUR-like	ENSG00000173145.11	NOC3L	-1.33363	-0.0147088	0.182326	0.568158	Skin_Not_Sun_Exposed_Suprapubic
EUR-like	ENSG00000079739.15	PGM1	1.33356	0.0813809	0.18235	0.568158	Skin_Not_Sun_Exposed_Suprapubic
EUR-like	ENSG00000176919.11	C8G	1.3335	0.0167139	0.182367	0.568158	Skin_Not_Sun_Exposed_Suprapubic
EUR-like	ENSG00000079337.15	RAPGEF3	-1.33338	-0.0248004	0.182408	0.568158	Skin_Not_Sun_Exposed_Suprapubic
EUR-like	ENSG00000075539.13	FRYL	1.33258	0.0665721	0.182669	0.568764	Skin_Not_Sun_Exposed_Suprapubic
EUR-like	ENSG00000149150.8	SLC43A1	-1.33235	-0.025314	0.182746	0.568792	Skin_Not_Sun_Exposed_Suprapubic
EUR-like	ENSG00000008196.12	TFAP2B	-1.33166	-0.0343117	0.182973	0.568792	Skin_Not_Sun_Exposed_Suprapubic
EUR-like	ENSG00000132603.13	NIP7	1.33159	0.0430423	0.182994	0.568792	Skin_Not_Sun_Exposed_Suprapubic
EUR-like	ENSG00000137841.11	PLCB2	1.33133	0.0267759	0.18308	0.568792	Skin_Not_Sun_Exposed_Suprapubic
EUR-like	ENSG00000260913.1	LINC01254	1.33128	0.0269965	0.183096	0.568792	Skin_Not_Sun_Exposed_Suprapubic
EUR-like	ENSG00000277459.1	RP11-732A21.3	1.3312	0.0499728	0.183123	0.568792	Skin_Not_Sun_Exposed_Suprapubic
EUR-like	ENSG00000128536.15	CDHR3	1.33115	0.0233547	0.183139	0.568792	Skin_Not_Sun_Exposed_Suprapubic
EUR-like	ENSG00000104979.8	C19orf53	-1.32875	-0.025519	0.183931	0.570807	Skin_Not_Sun_Exposed_Suprapubic
EUR-like	ENSG00000089250.18	NOS1	-1.32841	-0.00771954	0.184042	0.570807	Skin_Not_Sun_Exposed_Suprapubic
EUR-like	ENSG00000164031.16	DNAJB14	-1.32828	-0.041905	0.184086	0.570807	Skin_Not_Sun_Exposed_Suprapubic
EUR-like	ENSG00000007174.17	DNAH9	1.32825	0.0286086	0.184095	0.570807	Skin_Not_Sun_Exposed_Suprapubic
EUR-like	ENSG00000105397.13	TYK2	1.32818	0.041462	0.184119	0.570807	Skin_Not_Sun_Exposed_Suprapubic
EUR-like	ENSG00000242110.7	AMACR	-1.32658	-0.0137669	0.184647	0.571863	Skin_Not_Sun_Exposed_Suprapubic
EUR-like	ENSG00000125966.9	MMP24	-1.32657	-0.0235093	0.184652	0.571863	Skin_Not_Sun_Exposed_Suprapubic
EUR-like	ENSG00000162433.14	AK4	-1.32655	-0.0116791	0.184658	0.571863	Skin_Not_Sun_Exposed_Suprapubic
EUR-like	ENSG00000117620.14	SLC35A3	-1.32618	-0.0425182	0.184781	0.572038	Skin_Not_Sun_Exposed_Suprapubic
EUR-like	ENSG00000167778.8	SPRYD3	1.32581	0.040303	0.184902	0.572208	Skin_Not_Sun_Exposed_Suprapubic
EUR-like	ENSG00000104228.12	TRIM35	1.32499	0.0539393	0.185175	0.572656	Skin_Not_Sun_Exposed_Suprapubic
EUR-like	ENSG00000204963.5	PCDHA7	-1.32497	-0.0175383	0.185179	0.572656	Skin_Not_Sun_Exposed_Suprapubic
EUR-like	ENSG00000023516.8	AKAP11	1.32416	0.0267812	0.18545	0.572957	Skin_Not_Sun_Exposed_Suprapubic
EUR-like	ENSG00000273014.1	RP11-225B17.2	-1.32408	-0.0202506	0.185476	0.572957	Skin_Not_Sun_Exposed_Suprapubic
EUR-like	ENSG00000172478.17	C2orf54	-1.32408	-0.0179091	0.185476	0.572957	Skin_Not_Sun_Exposed_Suprapubic
EUR-like	ENSG00000106829.18	TLE4	-1.32372	-0.0283941	0.185595	0.573118	Skin_Not_Sun_Exposed_Suprapubic
EUR-like	ENSG00000260947.1	RP11-384P7.7	1.32348	0.0073217	0.185677	0.573169	Skin_Not_Sun_Exposed_Suprapubic
EUR-like	ENSG00000119321.8	FKBP15	1.32317	0.033111	0.185779	0.573277	Skin_Not_Sun_Exposed_Suprapubic
EUR-like	ENSG00000137857.17	DUOX1	-1.32287	-0.0493314	0.18588	0.573385	Skin_Not_Sun_Exposed_Suprapubic
EUR-like	ENSG00000162595.5	DIRAS3	1.32208	0.0582142	0.18614	0.573482	Skin_Not_Sun_Exposed_Suprapubic
EUR-like	ENSG00000106125.14	MINDY4	1.32197	0.0792391	0.186179	0.573482	Skin_Not_Sun_Exposed_Suprapubic
EUR-like	ENSG00000125656.8	CLPP	1.32176	0.035382	0.186247	0.573482	Skin_Not_Sun_Exposed_Suprapubic
EUR-like	ENSG00000174652.17	ZNF266	1.32175	0.00507539	0.186251	0.573482	Skin_Not_Sun_Exposed_Suprapubic
EUR-like	ENSG00000169689.14	CENPX	-1.32172	-0.0134119	0.186263	0.573482	Skin_Not_Sun_Exposed_Suprapubic
EUR-like	ENSG00000112159.11	MDN1	1.32134	0.0969211	0.186388	0.573482	Skin_Not_Sun_Exposed_Suprapubic
EUR-like	ENSG00000115866.10	DARS	1.32122	0.0338134	0.186426	0.573482	Skin_Not_Sun_Exposed_Suprapubic
EUR-like	ENSG00000230453.9	ANKRD18B	1.32118	0.0179639	0.186443	0.573482	Skin_Not_Sun_Exposed_Suprapubic
EUR-like	ENSG00000171522.5	PTGER4	1.32093	0.0223766	0.186526	0.573533	Skin_Not_Sun_Exposed_Suprapubic
EUR-like	ENSG00000180871.7	CXCR2	1.31983	0.0247049	0.18689	0.574374	Skin_Not_Sun_Exposed_Suprapubic
EUR-like	ENSG00000256249.1	RP11-324E6.6	-1.31917	-0.00990995	0.187111	0.574374	Skin_Not_Sun_Exposed_Suprapubic
EUR-like	ENSG00000134324.11	LPIN1	1.31882	0.0267677	0.18723	0.574374	Skin_Not_Sun_Exposed_Suprapubic
EUR-like	ENSG00000008517.16	IL32	-1.3187	-0.0295461	0.18727	0.574374	Skin_Not_Sun_Exposed_Suprapubic
EUR-like	ENSG00000116791.13	CRYZ	1.31855	0.00483994	0.187321	0.574374	Skin_Not_Sun_Exposed_Suprapubic
EUR-like	ENSG00000099968.17	BCL2L13	-1.31854	-0.016744	0.187324	0.574374	Skin_Not_Sun_Exposed_Suprapubic
EUR-like	ENSG00000132330.16	SCLY	1.31825	0.101627	0.187419	0.574374	Skin_Not_Sun_Exposed_Suprapubic
EUR-like	ENSG00000184860.9	SDR42E1	-1.31816	-0.0155444	0.187452	0.574374	Skin_Not_Sun_Exposed_Suprapubic
EUR-like	ENSG00000197646.7	PDCD1LG2	-1.31778	-0.017454	0.187578	0.574374	Skin_Not_Sun_Exposed_Suprapubic
EUR-like	ENSG00000112619.7	PRPH2	1.31777	0.00755135	0.187581	0.574374	Skin_Not_Sun_Exposed_Suprapubic
EUR-like	ENSG00000123411.14	IKZF4	-1.31774	-0.0288804	0.187591	0.574374	Skin_Not_Sun_Exposed_Suprapubic
EUR-like	ENSG00000137944.17	KYAT3	-1.31772	-0.00978265	0.187598	0.574374	Skin_Not_Sun_Exposed_Suprapubic
EUR-like	ENSG00000152348.15	ATG10	-1.31687	-0.00598851	0.187881	0.574824	Skin_Not_Sun_Exposed_Suprapubic
EUR-like	ENSG00000175866.15	BAIAP2	1.31677	0.0491209	0.187917	0.574824	Skin_Not_Sun_Exposed_Suprapubic
EUR-like	ENSG00000185559.13	DLK1	-1.31668	-0.0130954	0.187945	0.574824	Skin_Not_Sun_Exposed_Suprapubic
EUR-like	ENSG00000170955.9	PRKCDBP	1.3152	0.0215267	0.188443	0.576142	Skin_Not_Sun_Exposed_Suprapubic
EUR-like	ENSG00000101276.14	SLC52A3	1.3148	0.0133497	0.188576	0.576346	Skin_Not_Sun_Exposed_Suprapubic
EUR-like	ENSG00000155393.12	HEATR3	1.31451	0.0100768	0.188674	0.57644	Skin_Not_Sun_Exposed_Suprapubic
EUR-like	ENSG00000245954.6	RP11-18H21.1	-1.31367	-0.0197005	0.188956	0.577099	Skin_Not_Sun_Exposed_Suprapubic
EUR-like	ENSG00000117411.16	B4GALT2	1.31326	0.0216596	0.189095	0.577181	Skin_Not_Sun_Exposed_Suprapubic
EUR-like	ENSG00000100714.15	MTHFD1	-1.3132	-0.00989936	0.189117	0.577181	Skin_Not_Sun_Exposed_Suprapubic
EUR-like	ENSG00000134121.9	CHL1	-1.31259	-0.0150139	0.189322	0.577602	Skin_Not_Sun_Exposed_Suprapubic
EUR-like	ENSG00000116774.11	OLFML3	1.31206	0.0594519	0.1895	0.577768	Skin_Not_Sun_Exposed_Suprapubic
EUR-like	ENSG00000152439.12	ZNF773	-1.31196	-0.0211761	0.189534	0.577768	Skin_Not_Sun_Exposed_Suprapubic
EUR-like	ENSG00000184967.6	NOC4L	1.31183	0.016027	0.189577	0.577768	Skin_Not_Sun_Exposed_Suprapubic
EUR-like	ENSG00000099957.16	P2RX6	1.3111	0.00706099	0.189825	0.57832	Skin_Not_Sun_Exposed_Suprapubic
EUR-like	ENSG00000203907.9	OOEP	1.31062	0.0197501	0.189987	0.578609	Skin_Not_Sun_Exposed_Suprapubic
EUR-like	ENSG00000164338.9	UTP15	1.31007	0.0406078	0.190173	0.578921	Skin_Not_Sun_Exposed_Suprapubic
EUR-like	ENSG00000169302.14	STK32A	-1.30992	-0.0548461	0.190224	0.578921	Skin_Not_Sun_Exposed_Suprapubic
EUR-like	ENSG00000165916.8	PSMC3	-1.30849	-0.0567125	0.190707	0.579489	Skin_Not_Sun_Exposed_Suprapubic
EUR-like	ENSG00000009830.11	POMT2	-1.30818	-0.0335652	0.190812	0.579489	Skin_Not_Sun_Exposed_Suprapubic
EUR-like	ENSG00000197385.5	ZNF860	-1.30817	-0.0198972	0.190815	0.579489	Skin_Not_Sun_Exposed_Suprapubic
EUR-like	ENSG00000064545.14	TMEM161A	-1.30809	-0.0364257	0.190842	0.579489	Skin_Not_Sun_Exposed_Suprapubic
EUR-like	ENSG00000178772.6	CPN2	1.30805	0.0157484	0.190855	0.579489	Skin_Not_Sun_Exposed_Suprapubic
EUR-like	ENSG00000124831.18	LRRFIP1	1.30805	0.0379165	0.190857	0.579489	Skin_Not_Sun_Exposed_Suprapubic
EUR-like	ENSG00000126775.8	ATG14	1.30798	0.0734487	0.19088	0.579489	Skin_Not_Sun_Exposed_Suprapubic
EUR-like	ENSG00000120832.9	MTERF2	1.30753	0.0430565	0.191034	0.579752	Skin_Not_Sun_Exposed_Suprapubic
EUR-like	ENSG00000142856.16	ITGB3BP	-1.30612	-0.00506473	0.191511	0.580937	Skin_Not_Sun_Exposed_Suprapubic
EUR-like	ENSG00000197747.8	S100A10	1.30582	0.0333364	0.191612	0.580937	Skin_Not_Sun_Exposed_Suprapubic
EUR-like	ENSG00000214776.10	RP11-726G1.1	-1.30578	-0.00484843	0.191626	0.580937	Skin_Not_Sun_Exposed_Suprapubic
EUR-like	ENSG00000145040.3	UCN2	-1.30549	-0.028744	0.191726	0.581036	Skin_Not_Sun_Exposed_Suprapubic
EUR-like	ENSG00000013374.15	NUB1	1.30515	0.0331916	0.191841	0.581178	Skin_Not_Sun_Exposed_Suprapubic
EUR-like	ENSG00000182117.5	NOP10	1.30472	0.0507316	0.191989	0.58136	Skin_Not_Sun_Exposed_Suprapubic
EUR-like	ENSG00000160284.14	SPATC1L	-1.30458	-0.00456646	0.192035	0.58136	Skin_Not_Sun_Exposed_Suprapubic
EUR-like	ENSG00000095539.15	SEMA4G	1.30339	0.0521321	0.19244	0.582193	Skin_Not_Sun_Exposed_Suprapubic
EUR-like	ENSG00000261587.2	TMEM249	1.30317	0.0322491	0.192516	0.582193	Skin_Not_Sun_Exposed_Suprapubic
EUR-like	ENSG00000117569.18	PTBP2	1.30267	0.0399597	0.192687	0.582193	Skin_Not_Sun_Exposed_Suprapubic
EUR-like	ENSG00000259711.1	CTD-3032H12.2	1.30262	0.019116	0.192704	0.582193	Skin_Not_Sun_Exposed_Suprapubic
EUR-like	ENSG00000174502.18	SLC26A9	1.3026	0.0300257	0.19271	0.582193	Skin_Not_Sun_Exposed_Suprapubic
EUR-like	ENSG00000256660.5	CLEC12B	-1.3025	-0.024419	0.192746	0.582193	Skin_Not_Sun_Exposed_Suprapubic
EUR-like	ENSG00000104915.14	STX10	-1.30239	-0.0332507	0.192783	0.582193	Skin_Not_Sun_Exposed_Suprapubic
EUR-like	ENSG00000163468.14	CCT3	1.3019	0.0258669	0.192951	0.582381	Skin_Not_Sun_Exposed_Suprapubic
EUR-like	ENSG00000143228.12	NUF2	1.30181	0.0870568	0.19298	0.582381	Skin_Not_Sun_Exposed_Suprapubic
EUR-like	ENSG00000159433.11	STARD9	1.3011	0.118326	0.193225	0.582918	Skin_Not_Sun_Exposed_Suprapubic
EUR-like	ENSG00000153006.15	SREK1IP1	-1.30076	-0.0216665	0.193342	0.583066	Skin_Not_Sun_Exposed_Suprapubic
EUR-like	ENSG00000010219.13	DYRK4	-1.3005	-0.0237303	0.193429	0.583125	Skin_Not_Sun_Exposed_Suprapubic
EUR-like	ENSG00000152942.18	RAD17	1.30006	0.0161752	0.193579	0.583373	Skin_Not_Sun_Exposed_Suprapubic
EUR-like	ENSG00000188643.10	S100A16	1.29972	0.0455188	0.193696	0.58352	Skin_Not_Sun_Exposed_Suprapubic
EUR-like	ENSG00000229891.1	LINC01315	1.2988	0.0150228	0.194013	0.584273	Skin_Not_Sun_Exposed_Suprapubic
EUR-like	ENSG00000122477.12	LRRC39	1.29766	0.0342593	0.194404	0.585039	Skin_Not_Sun_Exposed_Suprapubic
EUR-like	ENSG00000203985.10	LDLRAD1	-1.29751	-0.010873	0.194456	0.585039	Skin_Not_Sun_Exposed_Suprapubic
EUR-like	ENSG00000015532.9	XYLT2	-1.29747	-0.0249266	0.194471	0.585039	Skin_Not_Sun_Exposed_Suprapubic
EUR-like	ENSG00000070081.15	NUCB2	1.29631	0.0173513	0.194869	0.585761	Skin_Not_Sun_Exposed_Suprapubic
EUR-like	ENSG00000134817.10	APLNR	1.29614	0.0342418	0.194929	0.585761	Skin_Not_Sun_Exposed_Suprapubic
EUR-like	ENSG00000166669.13	ATF7IP2	-1.2959	-0.00828506	0.195011	0.585761	Skin_Not_Sun_Exposed_Suprapubic
EUR-like	ENSG00000224843.6	LINC00240	-1.29585	-0.0100246	0.195027	0.585761	Skin_Not_Sun_Exposed_Suprapubic
EUR-like	ENSG00000077585.13	GPR137B	1.29578	0.0427203	0.195052	0.585761	Skin_Not_Sun_Exposed_Suprapubic
EUR-like	ENSG00000188730.4	VWC2	-1.29559	-0.00845447	0.195118	0.585761	Skin_Not_Sun_Exposed_Suprapubic
EUR-like	ENSG00000140678.16	ITGAX	-1.29482	-0.0468977	0.195382	0.586351	Skin_Not_Sun_Exposed_Suprapubic
EUR-like	ENSG00000135437.9	RDH5	-1.29445	-0.0106803	0.195508	0.586525	Skin_Not_Sun_Exposed_Suprapubic
EUR-like	ENSG00000078618.21	NRDC	-1.29361	-0.0218215	0.195801	0.5872	Skin_Not_Sun_Exposed_Suprapubic
EUR-like	ENSG00000260657.2	RP11-315D16.4	1.29282	0.00752567	0.196073	0.58781	Skin_Not_Sun_Exposed_Suprapubic
EUR-like	ENSG00000203797.9	DDO	1.29254	0.0297544	0.196172	0.587903	Skin_Not_Sun_Exposed_Suprapubic
EUR-like	ENSG00000198680.4	TUSC1	1.29207	0.0248046	0.196333	0.588045	Skin_Not_Sun_Exposed_Suprapubic
EUR-like	ENSG00000134222.16	PSRC1	1.29182	0.0139856	0.19642	0.588045	Skin_Not_Sun_Exposed_Suprapubic
EUR-like	ENSG00000170638.9	TRABD	-1.29181	-0.0251391	0.196424	0.588045	Skin_Not_Sun_Exposed_Suprapubic
EUR-like	ENSG00000157954.14	WIPI2	-1.29153	-0.0345098	0.196521	0.58808	Skin_Not_Sun_Exposed_Suprapubic
EUR-like	ENSG00000141665.11	FBXO15	-1.29138	-0.0227012	0.196572	0.58808	Skin_Not_Sun_Exposed_Suprapubic
EUR-like	ENSG00000104886.11	PLEKHJ1	-1.29098	-0.0664959	0.19671	0.588135	Skin_Not_Sun_Exposed_Suprapubic
EUR-like	ENSG00000198056.13	PRIM1	-1.29093	-0.0399082	0.196727	0.588135	Skin_Not_Sun_Exposed_Suprapubic
EUR-like	ENSG00000186184.16	POLR1D	-1.28995	-0.0181004	0.197069	0.588365	Skin_Not_Sun_Exposed_Suprapubic
EUR-like	ENSG00000141086.17	CTRL	-1.28982	-0.0138948	0.197113	0.588365	Skin_Not_Sun_Exposed_Suprapubic
EUR-like	ENSG00000198756.10	COLGALT2	-1.28961	-0.0215071	0.197185	0.588365	Skin_Not_Sun_Exposed_Suprapubic
EUR-like	ENSG00000162913.9	C1orf145	1.28955	0.0383572	0.197206	0.588365	Skin_Not_Sun_Exposed_Suprapubic
EUR-like	ENSG00000142149.8	HUNK	-1.28937	-0.0311365	0.19727	0.588365	Skin_Not_Sun_Exposed_Suprapubic
EUR-like	ENSG00000167562.12	ZNF701	1.28896	0.0240863	0.197413	0.588365	Skin_Not_Sun_Exposed_Suprapubic
EUR-like	ENSG00000213390.10	ARHGAP19	-1.28869	-0.0171615	0.197507	0.588365	Skin_Not_Sun_Exposed_Suprapubic
EUR-like	ENSG00000131446.16	MGAT1	-1.28857	-0.0510137	0.197548	0.588365	Skin_Not_Sun_Exposed_Suprapubic
EUR-like	ENSG00000266588.1	RP1-56K13.5	1.28854	0.0050294	0.19756	0.588365	Skin_Not_Sun_Exposed_Suprapubic
EUR-like	ENSG00000132003.9	ZSWIM4	-1.28851	-0.0447908	0.197567	0.588365	Skin_Not_Sun_Exposed_Suprapubic
EUR-like	ENSG00000162728.4	KCNJ9	-1.2884	-0.0162806	0.197605	0.588365	Skin_Not_Sun_Exposed_Suprapubic
EUR-like	ENSG00000158321.15	AUTS2	1.28836	0.0134665	0.197621	0.588365	Skin_Not_Sun_Exposed_Suprapubic
EUR-like	ENSG00000143537.13	ADAM15	-1.28799	-0.0451465	0.197749	0.588543	Skin_Not_Sun_Exposed_Suprapubic
EUR-like	ENSG00000107672.14	NSMCE4A	-1.28761	-0.0269731	0.19788	0.588552	Skin_Not_Sun_Exposed_Suprapubic
EUR-like	ENSG00000165810.16	BTNL9	-1.28759	-0.0194712	0.197889	0.588552	Skin_Not_Sun_Exposed_Suprapubic
EUR-like	ENSG00000100234.11	TIMP3	-1.28721	-0.107413	0.19802	0.588738	Skin_Not_Sun_Exposed_Suprapubic
EUR-like	ENSG00000186952.14	TMEM232	1.287	0.0129254	0.198093	0.588754	Skin_Not_Sun_Exposed_Suprapubic
EUR-like	ENSG00000179715.12	PCED1B	-1.28673	-0.0403996	0.19819	0.588838	Skin_Not_Sun_Exposed_Suprapubic
EUR-like	ENSG00000166803.11	PCLAF	-1.28646	-0.0375427	0.198281	0.588907	Skin_Not_Sun_Exposed_Suprapubic
EUR-like	ENSG00000133687.15	TMTC1	1.28522	0.0410762	0.198715	0.589959	Skin_Not_Sun_Exposed_Suprapubic
EUR-like	ENSG00000187908.16	DMBT1	-1.2849	-0.0112425	0.198826	0.589959	Skin_Not_Sun_Exposed_Suprapubic
EUR-like	ENSG00000139508.14	SLC46A3	-1.28486	-0.0141772	0.19884	0.589959	Skin_Not_Sun_Exposed_Suprapubic
EUR-like	ENSG00000276850.4	CH17-360D5.2	1.28337	0.00692305	0.199361	0.591302	Skin_Not_Sun_Exposed_Suprapubic
EUR-like	ENSG00000069248.11	NUP133	1.283	0.0398468	0.199492	0.591485	Skin_Not_Sun_Exposed_Suprapubic
EUR-like	ENSG00000146469.12	VIP	-1.28243	-0.0506897	0.199693	0.591688	Skin_Not_Sun_Exposed_Suprapubic
EUR-like	ENSG00000091317.7	CMTM6	-1.28236	-0.0566347	0.199718	0.591688	Skin_Not_Sun_Exposed_Suprapubic
EUR-like	ENSG00000236204.5	LINC01376	-1.28213	-0.0142688	0.199798	0.591688	Skin_Not_Sun_Exposed_Suprapubic
EUR-like	ENSG00000189050.15	RNFT1	-1.28175	-0.0250174	0.19993	0.591688	Skin_Not_Sun_Exposed_Suprapubic
EUR-like	ENSG00000139436.20	GIT2	-1.28163	-0.0966633	0.199973	0.591688	Skin_Not_Sun_Exposed_Suprapubic
EUR-like	ENSG00000270127.2	RP11-526I2.5	1.28162	0.00399118	0.199977	0.591688	Skin_Not_Sun_Exposed_Suprapubic
EUR-like	ENSG00000261584.1	RP11-457M11.5	1.28144	0.00886112	0.20004	0.591688	Skin_Not_Sun_Exposed_Suprapubic
EUR-like	ENSG00000132514.13	CLEC10A	1.28043	0.0611538	0.200394	0.592438	Skin_Not_Sun_Exposed_Suprapubic
EUR-like	ENSG00000174130.12	TLR6	-1.28032	-0.0106381	0.200431	0.592438	Skin_Not_Sun_Exposed_Suprapubic
EUR-like	ENSG00000166762.16	CATSPER2	1.28003	0.0143454	0.200535	0.592544	Skin_Not_Sun_Exposed_Suprapubic
EUR-like	ENSG00000114405.10	C3orf14	-1.27911	-0.0230557	0.200857	0.592866	Skin_Not_Sun_Exposed_Suprapubic
EUR-like	ENSG00000091140.13	DLD	1.27886	0.0612109	0.200947	0.592866	Skin_Not_Sun_Exposed_Suprapubic
EUR-like	ENSG00000162415.6	ZSWIM5	-1.2788	-0.0154174	0.200967	0.592866	Skin_Not_Sun_Exposed_Suprapubic
EUR-like	ENSG00000076242.14	MLH1	1.27862	0.0311334	0.20103	0.592866	Skin_Not_Sun_Exposed_Suprapubic
EUR-like	ENSG00000138160.5	KIF11	-1.27856	-0.143396	0.201052	0.592866	Skin_Not_Sun_Exposed_Suprapubic
EUR-like	ENSG00000196981.3	WDR5B	-1.27848	-0.0126953	0.201082	0.592866	Skin_Not_Sun_Exposed_Suprapubic
EUR-like	ENSG00000140931.19	CMTM3	-1.27835	-0.0323773	0.201125	0.592866	Skin_Not_Sun_Exposed_Suprapubic
EUR-like	ENSG00000134909.18	ARHGAP32	1.27798	0.0335323	0.201258	0.593055	Skin_Not_Sun_Exposed_Suprapubic
EUR-like	ENSG00000162825.16	NBPF20	-1.27729	-0.0275931	0.201499	0.593403	Skin_Not_Sun_Exposed_Suprapubic
EUR-like	ENSG00000165637.13	VDAC2	-1.27725	-0.024924	0.201514	0.593403	Skin_Not_Sun_Exposed_Suprapubic
EUR-like	ENSG00000060971.17	ACAA1	-1.27689	-0.0630746	0.201642	0.593487	Skin_Not_Sun_Exposed_Suprapubic
EUR-like	ENSG00000182154.7	MRPL41	-1.27678	-0.0225256	0.20168	0.593487	Skin_Not_Sun_Exposed_Suprapubic
EUR-like	ENSG00000165181.16	C9orf84	1.27603	0.00981394	0.201946	0.593547	Skin_Not_Sun_Exposed_Suprapubic
EUR-like	ENSG00000158023.9	WDR66	1.2758	0.0140151	0.202025	0.593547	Skin_Not_Sun_Exposed_Suprapubic
EUR-like	ENSG00000136573.12	BLK	-1.27568	-0.0147416	0.20207	0.593547	Skin_Not_Sun_Exposed_Suprapubic
EUR-like	ENSG00000104324.15	CPQ	-1.27559	-0.0296121	0.202102	0.593547	Skin_Not_Sun_Exposed_Suprapubic
EUR-like	ENSG00000025156.12	HSF2	-1.27557	-0.0388207	0.202109	0.593547	Skin_Not_Sun_Exposed_Suprapubic
EUR-like	ENSG00000186026.6	ZNF284	-1.27547	-0.021466	0.202143	0.593547	Skin_Not_Sun_Exposed_Suprapubic
EUR-like	ENSG00000240303.7	ACAD11	-1.27525	-0.0209882	0.202219	0.593547	Skin_Not_Sun_Exposed_Suprapubic
EUR-like	ENSG00000070669.16	ASNS	-1.27499	-0.00655934	0.202312	0.593547	Skin_Not_Sun_Exposed_Suprapubic
EUR-like	ENSG00000064547.13	LPAR2	1.27462	0.0254057	0.202443	0.593547	Skin_Not_Sun_Exposed_Suprapubic
EUR-like	ENSG00000104413.15	ESRP1	-1.27456	-0.0364738	0.202465	0.593547	Skin_Not_Sun_Exposed_Suprapubic
EUR-like	ENSG00000016864.18	GLT8D1	-1.27444	-0.034777	0.202507	0.593547	Skin_Not_Sun_Exposed_Suprapubic
EUR-like	ENSG00000225706.1	PTPRD-AS1	-1.27439	-0.00877343	0.202525	0.593547	Skin_Not_Sun_Exposed_Suprapubic
EUR-like	ENSG00000163576.17	EFHB	-1.2741	-0.00401391	0.202629	0.593583	Skin_Not_Sun_Exposed_Suprapubic
EUR-like	ENSG00000156535.13	CD109	1.27397	0.0178495	0.202675	0.593583	Skin_Not_Sun_Exposed_Suprapubic
EUR-like	ENSG00000135845.9	PIGC	1.27371	0.0536914	0.202768	0.593626	Skin_Not_Sun_Exposed_Suprapubic
EUR-like	ENSG00000006128.11	TAC1	1.27354	0.0206715	0.202827	0.593626	Skin_Not_Sun_Exposed_Suprapubic
EUR-like	ENSG00000271967.1	RP11-134K13.4	1.27301	0.0179905	0.203013	0.593967	Skin_Not_Sun_Exposed_Suprapubic
EUR-like	ENSG00000173137.11	ADCK5	-1.27124	-0.0382968	0.203643	0.595234	Skin_Not_Sun_Exposed_Suprapubic
EUR-like	ENSG00000204428.12	LY6G5C	-1.27117	-0.00857326	0.203669	0.595234	Skin_Not_Sun_Exposed_Suprapubic
EUR-like	ENSG00000140443.13	IGF1R	1.27089	0.0667439	0.203767	0.595234	Skin_Not_Sun_Exposed_Suprapubic
EUR-like	ENSG00000170322.14	NFRKB	1.27068	0.0160727	0.203842	0.595234	Skin_Not_Sun_Exposed_Suprapubic
EUR-like	ENSG00000178718.6	RPP25	1.27052	0.0349183	0.203899	0.595234	Skin_Not_Sun_Exposed_Suprapubic
EUR-like	ENSG00000274340.1	RP11-435J9.2	1.27041	0.0219763	0.203939	0.595234	Skin_Not_Sun_Exposed_Suprapubic
EUR-like	ENSG00000204099.11	NEU4	1.26994	0.0136358	0.204107	0.595234	Skin_Not_Sun_Exposed_Suprapubic
EUR-like	ENSG00000174527.9	MYO1H	1.26983	0.0238564	0.204145	0.595234	Skin_Not_Sun_Exposed_Suprapubic
EUR-like	ENSG00000108591.9	DRG2	1.26977	0.0170682	0.204166	0.595234	Skin_Not_Sun_Exposed_Suprapubic
EUR-like	ENSG00000174405.13	LIG4	-1.2696	-0.0640765	0.204227	0.595234	Skin_Not_Sun_Exposed_Suprapubic
EUR-like	ENSG00000125753.13	VASP	-1.26948	-0.0535397	0.20427	0.595234	Skin_Not_Sun_Exposed_Suprapubic
EUR-like	ENSG00000186862.17	PDZD7	1.26923	0.00899676	0.204359	0.595234	Skin_Not_Sun_Exposed_Suprapubic
EUR-like	ENSG00000271553.1	RP11-274B21.10	1.26917	0.00919514	0.204381	0.595234	Skin_Not_Sun_Exposed_Suprapubic
EUR-like	ENSG00000131781.12	FMO5	-1.26907	-0.0712878	0.204416	0.595234	Skin_Not_Sun_Exposed_Suprapubic
EUR-like	ENSG00000040633.12	PHF23	-1.26889	-0.0699334	0.20448	0.595234	Skin_Not_Sun_Exposed_Suprapubic
EUR-like	ENSG00000105671.11	DDX49	-1.26833	-0.053217	0.204682	0.595619	Skin_Not_Sun_Exposed_Suprapubic
EUR-like	ENSG00000101198.14	NKAIN4	-1.2681	-0.0205779	0.204763	0.595654	Skin_Not_Sun_Exposed_Suprapubic
EUR-like	ENSG00000146826.16	C7orf43	-1.26742	-0.039256	0.205004	0.596156	Skin_Not_Sun_Exposed_Suprapubic
EUR-like	ENSG00000120256.9	LRP11	1.26698	0.00874894	0.205162	0.596415	Skin_Not_Sun_Exposed_Suprapubic
EUR-like	ENSG00000225973.3	PIGBOS1	-1.26635	-0.028239	0.205386	0.596682	Skin_Not_Sun_Exposed_Suprapubic
EUR-like	ENSG00000168958.19	MFF	1.26619	0.0233373	0.205447	0.596682	Skin_Not_Sun_Exposed_Suprapubic
EUR-like	ENSG00000064933.17	PMS1	-1.26601	-0.0101922	0.20551	0.596682	Skin_Not_Sun_Exposed_Suprapubic
EUR-like	ENSG00000196109.6	ZNF676	-1.26595	-0.0123047	0.205531	0.596682	Skin_Not_Sun_Exposed_Suprapubic
EUR-like	ENSG00000181381.13	DDX60L	1.26488	0.0403166	0.205914	0.597595	Skin_Not_Sun_Exposed_Suprapubic
EUR-like	ENSG00000273008.1	RP11-351D16.3	-1.26459	-0.0198799	0.206019	0.59761	Skin_Not_Sun_Exposed_Suprapubic
EUR-like	ENSG00000167702.11	KIFC2	1.26448	0.0187452	0.206058	0.59761	Skin_Not_Sun_Exposed_Suprapubic
EUR-like	ENSG00000212694.8	LINC01089	-1.2642	-0.0186379	0.206159	0.597702	Skin_Not_Sun_Exposed_Suprapubic
EUR-like	ENSG00000161956.12	SENP3	-1.26381	-0.0311627	0.206298	0.597723	Skin_Not_Sun_Exposed_Suprapubic
EUR-like	ENSG00000041988.15	THAP3	1.26379	0.0374484	0.206305	0.597723	Skin_Not_Sun_Exposed_Suprapubic
EUR-like	ENSG00000140961.12	OSGIN1	1.26258	0.024853	0.20674	0.598526	Skin_Not_Sun_Exposed_Suprapubic
EUR-like	ENSG00000116260.16	QSOX1	-1.2623	-0.0350336	0.20684	0.598526	Skin_Not_Sun_Exposed_Suprapubic
EUR-like	ENSG00000130656.4	HBZ	1.26229	0.0107928	0.206845	0.598526	Skin_Not_Sun_Exposed_Suprapubic
EUR-like	ENSG00000247982.6	LINC00926	1.26225	0.0111249	0.206859	0.598526	Skin_Not_Sun_Exposed_Suprapubic
EUR-like	ENSG00000119185.12	ITGB1BP1	-1.26096	-0.0283127	0.207323	0.599667	Skin_Not_Sun_Exposed_Suprapubic
EUR-like	ENSG00000272800.1	RP11-438L19.1	-1.26077	-0.0399852	0.207393	0.599669	Skin_Not_Sun_Exposed_Suprapubic
EUR-like	ENSG00000111802.13	TDP2	1.26025	0.0142707	0.207578	0.600001	Skin_Not_Sun_Exposed_Suprapubic
EUR-like	ENSG00000223764.2	RP11-54O7.3	-1.25971	-0.0356385	0.207775	0.600371	Skin_Not_Sun_Exposed_Suprapubic
EUR-like	ENSG00000197822.10	OCLN	1.25944	0.0131331	0.207873	0.600453	Skin_Not_Sun_Exposed_Suprapubic
EUR-like	ENSG00000135968.20	GCC2	-1.25865	-0.00940781	0.208157	0.601072	Skin_Not_Sun_Exposed_Suprapubic
EUR-like	ENSG00000145287.10	PLAC8	1.25783	0.0136398	0.208452	0.601504	Skin_Not_Sun_Exposed_Suprapubic
EUR-like	ENSG00000214842.5	RAD51AP2	1.25771	0.0393692	0.208496	0.601504	Skin_Not_Sun_Exposed_Suprapubic
EUR-like	ENSG00000140451.12	PIF1	1.25766	0.0383962	0.208516	0.601504	Skin_Not_Sun_Exposed_Suprapubic
EUR-like	ENSG00000233128.1	LINC01794	-1.25692	-0.00735653	0.208783	0.602073	Skin_Not_Sun_Exposed_Suprapubic
EUR-like	ENSG00000151468.10	CCDC3	1.25613	0.0119354	0.209071	0.602701	Skin_Not_Sun_Exposed_Suprapubic
EUR-like	ENSG00000224652.1	LINC00885	-1.25585	-0.0143496	0.209169	0.602784	Skin_Not_Sun_Exposed_Suprapubic
EUR-like	ENSG00000172878.13	METAP1D	-1.25547	-0.0186817	0.209309	0.602914	Skin_Not_Sun_Exposed_Suprapubic
EUR-like	ENSG00000144401.14	METTL21A	-1.25534	-0.0219932	0.209354	0.602914	Skin_Not_Sun_Exposed_Suprapubic
EUR-like	ENSG00000230657.6	PRB4	1.25465	0.0230016	0.209607	0.603443	Skin_Not_Sun_Exposed_Suprapubic
EUR-like	ENSG00000067225.17	PKM	-1.25363	-0.0447748	0.209975	0.6043	Skin_Not_Sun_Exposed_Suprapubic
EUR-like	ENSG00000205464.11	ATP6AP1L	-1.25308	-0.0046606	0.210177	0.604681	Skin_Not_Sun_Exposed_Suprapubic
EUR-like	ENSG00000155265.10	GOLGA7B	1.25288	0.0543828	0.210248	0.604682	Skin_Not_Sun_Exposed_Suprapubic
EUR-like	ENSG00000157045.8	NTAN1	1.25262	0.0358651	0.210343	0.604754	Skin_Not_Sun_Exposed_Suprapubic
EUR-like	ENSG00000136213.9	CHST12	1.25211	0.0176766	0.210531	0.605092	Skin_Not_Sun_Exposed_Suprapubic
EUR-like	ENSG00000173221.13	GLRX	-1.25182	-0.0151822	0.210635	0.605191	Skin_Not_Sun_Exposed_Suprapubic
EUR-like	ENSG00000133937.4	GSC	1.25131	0.0415955	0.210823	0.605359	Skin_Not_Sun_Exposed_Suprapubic
EUR-like	ENSG00000080854.14	IGSF9B	-1.25109	-0.0265138	0.210901	0.605359	Skin_Not_Sun_Exposed_Suprapubic
EUR-like	ENSG00000256771.3	ZNF253	-1.25106	-0.0249609	0.210914	0.605359	Skin_Not_Sun_Exposed_Suprapubic
EUR-like	ENSG00000116957.12	TBCE	1.25089	0.02277	0.210974	0.605359	Skin_Not_Sun_Exposed_Suprapubic
EUR-like	ENSG00000100629.16	CEP128	1.25015	0.0227529	0.211245	0.605814	Skin_Not_Sun_Exposed_Suprapubic
EUR-like	ENSG00000111254.7	AKAP3	-1.24992	-0.00676208	0.21133	0.605814	Skin_Not_Sun_Exposed_Suprapubic
EUR-like	ENSG00000197124.11	ZNF682	-1.24952	-0.0162976	0.211475	0.605814	Skin_Not_Sun_Exposed_Suprapubic
EUR-like	ENSG00000175104.14	TRAF6	-1.24911	-0.03208	0.211625	0.605814	Skin_Not_Sun_Exposed_Suprapubic
EUR-like	ENSG00000125878.6	TCF15	1.24907	0.0389817	0.211639	0.605814	Skin_Not_Sun_Exposed_Suprapubic
EUR-like	ENSG00000261039.2	RP11-417E7.2	-1.24901	-0.0210343	0.211663	0.605814	Skin_Not_Sun_Exposed_Suprapubic
EUR-like	ENSG00000100227.17	POLDIP3	1.24895	0.0361268	0.211682	0.605814	Skin_Not_Sun_Exposed_Suprapubic
EUR-like	ENSG00000116141.15	MARK1	1.24892	0.0655738	0.211694	0.605814	Skin_Not_Sun_Exposed_Suprapubic
EUR-like	ENSG00000105404.10	RABAC1	-1.24841	-0.0730456	0.21188	0.605914	Skin_Not_Sun_Exposed_Suprapubic
EUR-like	ENSG00000203780.10	FANK1	-1.24816	-0.0103491	0.211971	0.605914	Skin_Not_Sun_Exposed_Suprapubic
EUR-like	ENSG00000249459.8	ZNF286B	1.24753	0.0129998	0.212204	0.605914	Skin_Not_Sun_Exposed_Suprapubic
EUR-like	ENSG00000188994.12	ZNF292	-1.24747	-0.0610443	0.212226	0.605914	Skin_Not_Sun_Exposed_Suprapubic
EUR-like	ENSG00000206077.10	ZDHHC11B	-1.2473	-0.033268	0.212288	0.605914	Skin_Not_Sun_Exposed_Suprapubic
EUR-like	ENSG00000243709.1	LEFTY1	1.24726	0.020062	0.2123	0.605914	Skin_Not_Sun_Exposed_Suprapubic
EUR-like	ENSG00000130731.15	METTL26	-1.24719	-0.0225859	0.212327	0.605914	Skin_Not_Sun_Exposed_Suprapubic
EUR-like	ENSG00000118197.13	DDX59	-1.24706	-0.0495038	0.212377	0.605914	Skin_Not_Sun_Exposed_Suprapubic
EUR-like	ENSG00000089177.18	KIF16B	-1.24694	-0.0136969	0.212419	0.605914	Skin_Not_Sun_Exposed_Suprapubic
EUR-like	ENSG00000071243.15	ING3	1.24691	0.0370746	0.212431	0.605914	Skin_Not_Sun_Exposed_Suprapubic
EUR-like	ENSG00000226328.6	NUP50-AS1	1.24605	0.0197365	0.212745	0.606609	Skin_Not_Sun_Exposed_Suprapubic
EUR-like	ENSG00000135253.13	KCP	-1.2455	-0.0337584	0.212947	0.606629	Skin_Not_Sun_Exposed_Suprapubic
EUR-like	ENSG00000111275.12	ALDH2	1.24509	0.0121243	0.213099	0.606629	Skin_Not_Sun_Exposed_Suprapubic
EUR-like	ENSG00000183908.5	LRRC55	-1.24509	-0.0421409	0.213099	0.606629	Skin_Not_Sun_Exposed_Suprapubic
EUR-like	ENSG00000151575.14	TEX9	1.24498	0.0173495	0.213139	0.606629	Skin_Not_Sun_Exposed_Suprapubic
EUR-like	ENSG00000095787.21	WAC	1.24478	0.0933487	0.213212	0.606629	Skin_Not_Sun_Exposed_Suprapubic
EUR-like	ENSG00000064703.11	DDX20	1.24453	0.021852	0.213303	0.606629	Skin_Not_Sun_Exposed_Suprapubic
EUR-like	ENSG00000169857.7	AVEN	1.24453	0.011871	0.213303	0.606629	Skin_Not_Sun_Exposed_Suprapubic
EUR-like	ENSG00000169692.12	AGPAT2	1.2445	0.0684721	0.213315	0.606629	Skin_Not_Sun_Exposed_Suprapubic
EUR-like	ENSG00000163870.14	TPRA1	1.24409	0.0285496	0.213465	0.606716	Skin_Not_Sun_Exposed_Suprapubic
EUR-like	ENSG00000163378.13	EOGT	-1.24404	-0.0555116	0.213486	0.606716	Skin_Not_Sun_Exposed_Suprapubic
EUR-like	ENSG00000189042.13	ZNF567	1.24349	0.0110783	0.213689	0.607093	Skin_Not_Sun_Exposed_Suprapubic
EUR-like	ENSG00000234147.1	RP3-460G2.2	-1.24259	-0.0136238	0.21402	0.60783	Skin_Not_Sun_Exposed_Suprapubic
EUR-like	ENSG00000136908.17	DPM2	-1.2424	-0.0191591	0.214089	0.60783	Skin_Not_Sun_Exposed_Suprapubic
EUR-like	ENSG00000181744.8	C3orf58	1.24133	0.0467137	0.214485	0.608754	Skin_Not_Sun_Exposed_Suprapubic
EUR-like	ENSG00000204356.13	NELFE	-1.24083	-0.0304994	0.214668	0.608844	Skin_Not_Sun_Exposed_Suprapubic
EUR-like	ENSG00000105426.16	PTPRS	1.24079	0.0542149	0.214683	0.608844	Skin_Not_Sun_Exposed_Suprapubic
EUR-like	ENSG00000100413.16	POLR3H	-1.24067	-0.115556	0.214728	0.608844	Skin_Not_Sun_Exposed_Suprapubic
EUR-like	ENSG00000125779.21	PANK2	1.23998	0.0219906	0.214982	0.609309	Skin_Not_Sun_Exposed_Suprapubic
EUR-like	ENSG00000165879.8	FRAT1	1.23984	0.0384961	0.215034	0.609309	Skin_Not_Sun_Exposed_Suprapubic
EUR-like	ENSG00000116750.13	UCHL5	1.23935	0.0941294	0.215214	0.609591	Skin_Not_Sun_Exposed_Suprapubic
EUR-like	ENSG00000163131.10	CTSS	1.23902	0.0145565	0.215339	0.609591	Skin_Not_Sun_Exposed_Suprapubic
EUR-like	ENSG00000119929.12	CUTC	-1.239	-0.0814242	0.215345	0.609591	Skin_Not_Sun_Exposed_Suprapubic
EUR-like	ENSG00000161267.11	BDH1	1.23838	0.0264017	0.215575	0.610041	Skin_Not_Sun_Exposed_Suprapubic
EUR-like	ENSG00000144355.14	DLX1	1.2372	0.0443031	0.216011	0.610791	Skin_Not_Sun_Exposed_Suprapubic
EUR-like	ENSG00000167080.8	B4GALNT2	-1.23711	-0.0210861	0.216046	0.610791	Skin_Not_Sun_Exposed_Suprapubic
EUR-like	ENSG00000131966.13	ACTR10	-1.23709	-0.0213177	0.216052	0.610791	Skin_Not_Sun_Exposed_Suprapubic
EUR-like	ENSG00000041802.10	LSG1	-1.23689	-0.00948265	0.216127	0.610802	Skin_Not_Sun_Exposed_Suprapubic
EUR-like	ENSG00000186204.14	CYP4F12	1.23628	0.0158396	0.216353	0.611243	Skin_Not_Sun_Exposed_Suprapubic
EUR-like	ENSG00000186281.12	GPAT2	1.23566	0.0278326	0.216586	0.611297	Skin_Not_Sun_Exposed_Suprapubic
EUR-like	ENSG00000104805.15	NUCB1	-1.2355	-0.0390766	0.216643	0.611297	Skin_Not_Sun_Exposed_Suprapubic
EUR-like	ENSG00000204882.3	GPR20	-1.23526	-0.0136067	0.216733	0.611297	Skin_Not_Sun_Exposed_Suprapubic
EUR-like	ENSG00000165282.13	PIGO	1.2351	0.0292587	0.216794	0.611297	Skin_Not_Sun_Exposed_Suprapubic
EUR-like	ENSG00000177239.14	MAN1B1	1.23488	0.0237173	0.216876	0.611297	Skin_Not_Sun_Exposed_Suprapubic
EUR-like	ENSG00000151224.12	MAT1A	-1.23464	-0.00636906	0.216966	0.611297	Skin_Not_Sun_Exposed_Suprapubic
EUR-like	ENSG00000014914.20	MTMR11	-1.23457	-0.0450821	0.216989	0.611297	Skin_Not_Sun_Exposed_Suprapubic
EUR-like	ENSG00000166263.13	STXBP4	1.23428	0.0226692	0.217099	0.611297	Skin_Not_Sun_Exposed_Suprapubic
EUR-like	ENSG00000140265.12	ZSCAN29	1.23426	0.0186353	0.217107	0.611297	Skin_Not_Sun_Exposed_Suprapubic
EUR-like	ENSG00000105866.13	SP4	1.23404	0.0488172	0.217188	0.611297	Skin_Not_Sun_Exposed_Suprapubic
EUR-like	ENSG00000160014.16	CALM3	1.23379	0.0590834	0.217283	0.611297	Skin_Not_Sun_Exposed_Suprapubic
EUR-like	ENSG00000175115.11	PACS1	-1.23359	-0.0396985	0.217356	0.611297	Skin_Not_Sun_Exposed_Suprapubic
EUR-like	ENSG00000033100.16	CHPF2	1.23355	0.0655574	0.217372	0.611297	Skin_Not_Sun_Exposed_Suprapubic
EUR-like	ENSG00000205502.3	C2CD4B	1.23345	0.0241087	0.217407	0.611297	Skin_Not_Sun_Exposed_Suprapubic
EUR-like	ENSG00000141431.10	ASXL3	1.23322	0.0381003	0.217494	0.611297	Skin_Not_Sun_Exposed_Suprapubic
EUR-like	ENSG00000109182.11	CWH43	1.23319	0.0384614	0.217506	0.611297	Skin_Not_Sun_Exposed_Suprapubic
EUR-like	ENSG00000131686.14	CA6	1.23197	0.0295455	0.217959	0.612104	Skin_Not_Sun_Exposed_Suprapubic
EUR-like	ENSG00000181240.13	SLC25A41	1.2319	0.00400513	0.217985	0.612104	Skin_Not_Sun_Exposed_Suprapubic
EUR-like	ENSG00000138792.9	ENPEP	-1.23185	-0.0324225	0.218006	0.612104	Skin_Not_Sun_Exposed_Suprapubic
EUR-like	ENSG00000007944.14	MYLIP	1.23088	0.02978	0.218368	0.612831	Skin_Not_Sun_Exposed_Suprapubic
EUR-like	ENSG00000204033.9	LRIT2	1.23078	0.0351679	0.218407	0.612831	Skin_Not_Sun_Exposed_Suprapubic
EUR-like	ENSG00000179627.9	ZBTB42	-1.23035	-0.0322488	0.218568	0.613083	Skin_Not_Sun_Exposed_Suprapubic
EUR-like	ENSG00000203722.7	RAET1G	1.22808	0.00735036	0.219418	0.615268	Skin_Not_Sun_Exposed_Suprapubic
EUR-like	ENSG00000122692.8	SMU1	1.22664	0.0303007	0.219959	0.615849	Skin_Not_Sun_Exposed_Suprapubic
EUR-like	ENSG00000075399.13	VPS9D1	-1.22637	-0.0183321	0.220058	0.615849	Skin_Not_Sun_Exposed_Suprapubic
EUR-like	ENSG00000197971.14	MBP	-1.22633	-0.0379111	0.220073	0.615849	Skin_Not_Sun_Exposed_Suprapubic
EUR-like	ENSG00000167644.11	C19orf33	-1.22623	-0.0116637	0.220111	0.615849	Skin_Not_Sun_Exposed_Suprapubic
EUR-like	ENSG00000260456.6	C16orf95	-1.22597	-0.0149263	0.220211	0.615849	Skin_Not_Sun_Exposed_Suprapubic
EUR-like	ENSG00000172922.8	RNASEH2C	-1.22594	-0.0116576	0.22022	0.615849	Skin_Not_Sun_Exposed_Suprapubic
EUR-like	ENSG00000170017.12	ALCAM	-1.22572	-0.0418086	0.220305	0.615849	Skin_Not_Sun_Exposed_Suprapubic
EUR-like	ENSG00000100348.9	TXN2	-1.22539	-0.0600896	0.22043	0.615849	Skin_Not_Sun_Exposed_Suprapubic
EUR-like	ENSG00000197253.13	TPSB2	1.22536	0.0077841	0.22044	0.615849	Skin_Not_Sun_Exposed_Suprapubic
EUR-like	ENSG00000204463.12	BAG6	-1.22532	-0.0333583	0.220456	0.615849	Skin_Not_Sun_Exposed_Suprapubic
EUR-like	ENSG00000237614.1	AC073257.2	-1.22526	-0.0254802	0.220476	0.615849	Skin_Not_Sun_Exposed_Suprapubic
EUR-like	ENSG00000268043.7	NBPF12	1.22525	0.0108098	0.220481	0.615849	Skin_Not_Sun_Exposed_Suprapubic
EUR-like	ENSG00000197935.6	ZNF311	-1.22483	-0.0259034	0.220641	0.616007	Skin_Not_Sun_Exposed_Suprapubic
EUR-like	ENSG00000170906.15	NDUFA3	-1.22471	-0.0125713	0.220685	0.616007	Skin_Not_Sun_Exposed_Suprapubic
EUR-like	ENSG00000169826.7	CSGALNACT2	-1.22437	-0.0137582	0.220812	0.616007	Skin_Not_Sun_Exposed_Suprapubic
EUR-like	ENSG00000163517.14	HDAC11	1.22423	0.0247184	0.220864	0.616007	Skin_Not_Sun_Exposed_Suprapubic
EUR-like	ENSG00000112312.9	GMNN	1.22388	0.0505948	0.220996	0.616007	Skin_Not_Sun_Exposed_Suprapubic
EUR-like	ENSG00000240053.8	LY6G5B	-1.22384	-0.0271226	0.221011	0.616007	Skin_Not_Sun_Exposed_Suprapubic
EUR-like	ENSG00000214022.11	REPIN1	-1.22376	-0.0296554	0.221042	0.616007	Skin_Not_Sun_Exposed_Suprapubic
EUR-like	ENSG00000129657.14	SEC14L1	-1.22355	-0.0392444	0.221121	0.616007	Skin_Not_Sun_Exposed_Suprapubic
EUR-like	ENSG00000136720.6	HS6ST1	-1.2234	-0.0184589	0.22118	0.616007	Skin_Not_Sun_Exposed_Suprapubic
EUR-like	ENSG00000110448.10	CD5	-1.22282	-0.0176355	0.221399	0.616417	Skin_Not_Sun_Exposed_Suprapubic
EUR-like	ENSG00000134452.19	FBXO18	1.22223	0.0218291	0.221621	0.616837	Skin_Not_Sun_Exposed_Suprapubic
EUR-like	ENSG00000101577.9	LPIN2	-1.22171	-0.0608384	0.221815	0.617179	Skin_Not_Sun_Exposed_Suprapubic
EUR-like	ENSG00000186314.11	PRELID2	1.22085	0.0490732	0.222142	0.617735	Skin_Not_Sun_Exposed_Suprapubic
EUR-like	ENSG00000269976.1	RP11-130L8.2	-1.22081	-0.0219598	0.222159	0.617735	Skin_Not_Sun_Exposed_Suprapubic
EUR-like	ENSG00000198015.12	MRPL42	1.22057	0.00996074	0.22225	0.617792	Skin_Not_Sun_Exposed_Suprapubic
EUR-like	ENSG00000184144.11	CNTN2	1.22035	0.00936534	0.222333	0.617822	Skin_Not_Sun_Exposed_Suprapubic
EUR-like	ENSG00000167461.11	RAB8A	1.21985	0.0646846	0.222522	0.617895	Skin_Not_Sun_Exposed_Suprapubic
EUR-like	ENSG00000173660.11	UQCRH	-1.21984	-0.0202674	0.222527	0.617895	Skin_Not_Sun_Exposed_Suprapubic
EUR-like	ENSG00000066427.21	ATXN3	-1.21954	-0.0290872	0.222639	0.617895	Skin_Not_Sun_Exposed_Suprapubic
EUR-like	ENSG00000180535.3	BHLHA15	1.21952	0.0174488	0.222648	0.617895	Skin_Not_Sun_Exposed_Suprapubic
EUR-like	ENSG00000165644.10	COMTD1	-1.21933	-0.0232646	0.222717	0.617895	Skin_Not_Sun_Exposed_Suprapubic
EUR-like	ENSG00000144136.10	SLC20A1	-1.21859	-0.0249177	0.223001	0.618152	Skin_Not_Sun_Exposed_Suprapubic
EUR-like	ENSG00000083099.10	LYRM2	-1.21847	-0.0208125	0.223047	0.618152	Skin_Not_Sun_Exposed_Suprapubic
EUR-like	ENSG00000203666.12	EFCAB2	-1.21846	-0.00575353	0.223049	0.618152	Skin_Not_Sun_Exposed_Suprapubic
EUR-like	ENSG00000104774.12	MAN2B1	-1.21834	-0.0204545	0.223096	0.618152	Skin_Not_Sun_Exposed_Suprapubic
EUR-like	ENSG00000198874.12	TYW1	-1.21787	-0.00916865	0.223272	0.618439	Skin_Not_Sun_Exposed_Suprapubic
EUR-like	ENSG00000131669.9	NINJ1	1.21746	0.0125795	0.22343	0.618679	Skin_Not_Sun_Exposed_Suprapubic
EUR-like	ENSG00000140022.9	STON2	-1.21565	-0.0274138	0.22412	0.620333	Skin_Not_Sun_Exposed_Suprapubic
EUR-like	ENSG00000072858.10	SIDT1	1.21551	0.0148127	0.224171	0.620333	Skin_Not_Sun_Exposed_Suprapubic
EUR-like	ENSG00000101019.21	UQCC1	-1.21496	-0.0169934	0.224381	0.62052	Skin_Not_Sun_Exposed_Suprapubic
EUR-like	ENSG00000118520.14	ARG1	-1.21496	-0.00793145	0.224382	0.62052	Skin_Not_Sun_Exposed_Suprapubic
EUR-like	ENSG00000277767.1	RP11-365P13.5	1.21447	0.00795995	0.224567	0.620831	Skin_Not_Sun_Exposed_Suprapubic
EUR-like	ENSG00000170915.8	PAQR8	1.21408	0.0136504	0.224718	0.620939	Skin_Not_Sun_Exposed_Suprapubic
EUR-like	ENSG00000128683.13	GAD1	1.21385	0.0102707	0.224805	0.620939	Skin_Not_Sun_Exposed_Suprapubic
EUR-like	ENSG00000240875.5	LINC00886	-1.21381	-0.0053019	0.224822	0.620939	Skin_Not_Sun_Exposed_Suprapubic
EUR-like	ENSG00000085382.11	HACE1	1.21352	0.0215456	0.224932	0.62099	Skin_Not_Sun_Exposed_Suprapubic
EUR-like	ENSG00000236975.1	RP5-1065P14.2	-1.21332	-0.0205799	0.225008	0.62099	Skin_Not_Sun_Exposed_Suprapubic
EUR-like	ENSG00000213420.7	GPC2	-1.21302	-0.031733	0.225121	0.62099	Skin_Not_Sun_Exposed_Suprapubic
EUR-like	ENSG00000242372.6	EIF6	1.21298	0.0248247	0.225139	0.62099	Skin_Not_Sun_Exposed_Suprapubic
EUR-like	ENSG00000229544.8	NKX1-2	1.21282	0.0275096	0.2252	0.62099	Skin_Not_Sun_Exposed_Suprapubic
EUR-like	ENSG00000054983.16	GALC	1.21255	0.00952944	0.225301	0.62107	Skin_Not_Sun_Exposed_Suprapubic
EUR-like	ENSG00000237361.2	TUSC8	-1.21221	-0.0411374	0.225434	0.621121	Skin_Not_Sun_Exposed_Suprapubic
EUR-like	ENSG00000278514.1	AC068831.16	1.21207	0.020035	0.225485	0.621121	Skin_Not_Sun_Exposed_Suprapubic
EUR-like	ENSG00000151892.14	GFRA1	1.21182	0.0636171	0.225581	0.621121	Skin_Not_Sun_Exposed_Suprapubic
EUR-like	ENSG00000198093.10	ZNF649	-1.21175	-0.0350645	0.225607	0.621121	Skin_Not_Sun_Exposed_Suprapubic
EUR-like	ENSG00000069345.11	DNAJA2	1.21114	1.42063	0.225842	0.62157	Skin_Not_Sun_Exposed_Suprapubic
EUR-like	ENSG00000118514.13	ALDH8A1	1.21052	0.00511257	0.226079	0.621841	Skin_Not_Sun_Exposed_Suprapubic
EUR-like	ENSG00000127947.15	PTPN12	1.21051	0.0123003	0.226085	0.621841	Skin_Not_Sun_Exposed_Suprapubic
EUR-like	ENSG00000107020.9	PLGRKT	-1.20998	-0.0149956	0.226286	0.622094	Skin_Not_Sun_Exposed_Suprapubic
EUR-like	ENSG00000167380.16	ZNF226	-1.20989	-0.0299449	0.226321	0.622094	Skin_Not_Sun_Exposed_Suprapubic
EUR-like	ENSG00000087510.6	TFAP2C	1.20927	0.0882514	0.226558	0.622549	Skin_Not_Sun_Exposed_Suprapubic
EUR-like	ENSG00000214189.8	ZNF788	-1.2088	-0.00771605	0.226739	0.622848	Skin_Not_Sun_Exposed_Suprapubic
EUR-like	ENSG00000105483.17	CARD8	1.20858	0.01583	0.226823	0.622879	Skin_Not_Sun_Exposed_Suprapubic
EUR-like	ENSG00000107736.19	CDH23	-1.20834	-0.0220229	0.226917	0.62294	Skin_Not_Sun_Exposed_Suprapubic
EUR-like	ENSG00000141985.9	SH3GL1	1.20643	0.0332624	0.227651	0.624656	Skin_Not_Sun_Exposed_Suprapubic
EUR-like	ENSG00000168778.11	TCTN2	1.20634	0.00924708	0.227687	0.624656	Skin_Not_Sun_Exposed_Suprapubic
EUR-like	ENSG00000178974.9	FBXO34	1.20612	0.0599726	0.227772	0.624689	Skin_Not_Sun_Exposed_Suprapubic
EUR-like	ENSG00000272209.1	RP3-500L14.2	1.20589	0.0167188	0.22786	0.624701	Skin_Not_Sun_Exposed_Suprapubic
EUR-like	ENSG00000269949.1	RP11-738E22.3	1.20573	0.00621768	0.227921	0.624701	Skin_Not_Sun_Exposed_Suprapubic
EUR-like	ENSG00000173436.13	MINOS1	-1.20511	-0.0527112	0.228162	0.62492	Skin_Not_Sun_Exposed_Suprapubic
EUR-like	ENSG00000106683.14	LIMK1	1.20499	0.102923	0.228208	0.62492	Skin_Not_Sun_Exposed_Suprapubic
EUR-like	ENSG00000174004.5	NRROS	-1.20496	-0.0239183	0.228218	0.62492	Skin_Not_Sun_Exposed_Suprapubic
EUR-like	ENSG00000140386.12	SCAPER	-1.20459	-0.0120154	0.228361	0.625114	Skin_Not_Sun_Exposed_Suprapubic
EUR-like	ENSG00000163755.8	HPS3	1.2043	0.0416305	0.228474	0.625224	Skin_Not_Sun_Exposed_Suprapubic
EUR-like	ENSG00000274736.4	CCL23	-1.20385	-0.0591368	0.228647	0.625501	Skin_Not_Sun_Exposed_Suprapubic
EUR-like	ENSG00000136738.14	STAM	-1.20286	-0.0411039	0.22903	0.62635	Skin_Not_Sun_Exposed_Suprapubic
EUR-like	ENSG00000204540.10	PSORS1C1	-1.20252	-0.00651186	0.229164	0.626517	Skin_Not_Sun_Exposed_Suprapubic
EUR-like	ENSG00000178150.9	ZNF114	1.20168	0.0120692	0.229487	0.6272	Skin_Not_Sun_Exposed_Suprapubic
EUR-like	ENSG00000127884.4	ECHS1	1.20119	0.0905128	0.229678	0.627526	Skin_Not_Sun_Exposed_Suprapubic
EUR-like	ENSG00000129472.13	RAB2B	-1.19982	-0.0249653	0.230211	0.628782	Skin_Not_Sun_Exposed_Suprapubic
EUR-like	ENSG00000178971.13	CTC1	1.19953	0.0271588	0.230322	0.628886	Skin_Not_Sun_Exposed_Suprapubic
EUR-like	ENSG00000149289.10	ZC3H12C	1.19892	0.016999	0.230558	0.62933	Skin_Not_Sun_Exposed_Suprapubic
EUR-like	ENSG00000238078.1	LINC01352	-1.19856	-0.0070311	0.230701	0.629521	Skin_Not_Sun_Exposed_Suprapubic
EUR-like	ENSG00000235357.1	LINC01621	1.19807	0.0275752	0.23089	0.62984	Skin_Not_Sun_Exposed_Suprapubic
EUR-like	ENSG00000133561.15	GIMAP6	1.19779	0.107117	0.230998	0.629935	Skin_Not_Sun_Exposed_Suprapubic
EUR-like	ENSG00000172830.12	SSH3	1.19739	0.0180576	0.231153	0.630053	Skin_Not_Sun_Exposed_Suprapubic
EUR-like	ENSG00000188385.11	JAKMIP3	-1.19731	-0.0116114	0.231187	0.630053	Skin_Not_Sun_Exposed_Suprapubic
EUR-like	ENSG00000234465.10	PINLYP	-1.1969	-0.0116136	0.231347	0.630245	Skin_Not_Sun_Exposed_Suprapubic
EUR-like	ENSG00000248517.1	RP11-386B13.4	-1.19675	-0.00582591	0.231404	0.630245	Skin_Not_Sun_Exposed_Suprapubic
EUR-like	ENSG00000146054.17	TRIM7	1.19611	0.0368987	0.231655	0.630593	Skin_Not_Sun_Exposed_Suprapubic
EUR-like	ENSG00000173662.20	TAS1R1	1.19605	0.017766	0.231678	0.630593	Skin_Not_Sun_Exposed_Suprapubic
EUR-like	ENSG00000184209.14	SNRNP35	1.19501	0.0301181	0.232082	0.631428	Skin_Not_Sun_Exposed_Suprapubic
EUR-like	ENSG00000140632.16	GLYR1	1.19471	0.0347327	0.232202	0.631428	Skin_Not_Sun_Exposed_Suprapubic
EUR-like	ENSG00000146007.10	ZMAT2	-1.19458	-0.0240586	0.232252	0.631428	Skin_Not_Sun_Exposed_Suprapubic
EUR-like	ENSG00000152932.7	RAB3C	1.19449	0.0349883	0.232286	0.631428	Skin_Not_Sun_Exposed_Suprapubic
EUR-like	ENSG00000254319.5	RP11-134O21.1	-1.19433	-0.0103287	0.23235	0.631428	Skin_Not_Sun_Exposed_Suprapubic
EUR-like	ENSG00000111666.10	CHPT1	1.19345	0.00901921	0.232695	0.632013	Skin_Not_Sun_Exposed_Suprapubic
EUR-like	ENSG00000186399.10	GOLGA8R	1.19335	0.009678	0.232732	0.632013	Skin_Not_Sun_Exposed_Suprapubic
EUR-like	ENSG00000168818.9	STX18	-1.19317	-0.0307594	0.232804	0.632013	Skin_Not_Sun_Exposed_Suprapubic
EUR-like	ENSG00000182366.9	FAM87A	1.19303	0.0139436	0.232859	0.632013	Skin_Not_Sun_Exposed_Suprapubic
EUR-like	ENSG00000113578.17	FGF1	1.19281	0.0378429	0.232946	0.632051	Skin_Not_Sun_Exposed_Suprapubic
EUR-like	ENSG00000168495.12	POLR3D	1.19178	0.0214139	0.233347	0.632873	Skin_Not_Sun_Exposed_Suprapubic
EUR-like	ENSG00000275152.4	CCL16	1.1916	0.0860641	0.233418	0.632873	Skin_Not_Sun_Exposed_Suprapubic
EUR-like	ENSG00000167103.11	PIP5KL1	-1.1914	-0.0315611	0.233498	0.632873	Skin_Not_Sun_Exposed_Suprapubic
EUR-like	ENSG00000112706.11	IMPG1	1.19128	0.0214078	0.233542	0.632873	Skin_Not_Sun_Exposed_Suprapubic
EUR-like	ENSG00000272079.2	LA16c-380H5.5	-1.19057	-0.00816634	0.233821	0.633431	Skin_Not_Sun_Exposed_Suprapubic
EUR-like	ENSG00000123892.11	RAB38	-1.18963	-0.0173987	0.23419	0.634231	Skin_Not_Sun_Exposed_Suprapubic
EUR-like	ENSG00000179344.16	HLA-DQB1	-1.18903	-0.0042845	0.234426	0.634479	Skin_Not_Sun_Exposed_Suprapubic
EUR-like	ENSG00000165934.12	CPSF2	-1.18903	-0.0183478	0.234429	0.634479	Skin_Not_Sun_Exposed_Suprapubic
EUR-like	ENSG00000185634.11	SHC4	-1.18876	-0.0567868	0.234536	0.634571	Skin_Not_Sun_Exposed_Suprapubic
EUR-like	ENSG00000267547.1	RP11-686D22.4	-1.18754	-0.0167667	0.235013	0.635662	Skin_Not_Sun_Exposed_Suprapubic
EUR-like	ENSG00000280670.2	CCDC163	-1.18715	-0.00312734	0.235169	0.635884	Skin_Not_Sun_Exposed_Suprapubic
EUR-like	ENSG00000172137.18	CALB2	-1.18674	-0.0492499	0.23533	0.63603	Skin_Not_Sun_Exposed_Suprapubic
EUR-like	ENSG00000152464.14	RPP38	1.18664	0.0167873	0.23537	0.63603	Skin_Not_Sun_Exposed_Suprapubic
EUR-like	ENSG00000214367.7	HAUS3	1.18643	0.0849513	0.235453	0.636054	Skin_Not_Sun_Exposed_Suprapubic
EUR-like	ENSG00000166800.9	LDHAL6A	1.18615	0.0521974	0.235565	0.636077	Skin_Not_Sun_Exposed_Suprapubic
EUR-like	ENSG00000135185.11	TMEM243	1.18586	0.0538699	0.235678	0.636077	Skin_Not_Sun_Exposed_Suprapubic
EUR-like	ENSG00000174483.19	BBS1	-1.18568	-0.0223812	0.23575	0.636077	Skin_Not_Sun_Exposed_Suprapubic
EUR-like	ENSG00000149418.10	ST14	-1.18548	-0.03215	0.235826	0.636077	Skin_Not_Sun_Exposed_Suprapubic
EUR-like	ENSG00000070190.12	DAPP1	1.18548	0.0364444	0.23583	0.636077	Skin_Not_Sun_Exposed_Suprapubic
EUR-like	ENSG00000244607.5	CCDC13	-1.18445	-0.00971199	0.236236	0.636975	Skin_Not_Sun_Exposed_Suprapubic
EUR-like	ENSG00000283196.1	RP4-614C10.2	-1.18377	-0.033644	0.236506	0.637402	Skin_Not_Sun_Exposed_Suprapubic
EUR-like	ENSG00000142798.17	HSPG2	-1.18349	-0.0122784	0.236616	0.637402	Skin_Not_Sun_Exposed_Suprapubic
EUR-like	ENSG00000105176.17	URI1	1.18337	0.0274955	0.236661	0.637402	Skin_Not_Sun_Exposed_Suprapubic
EUR-like	ENSG00000166130.14	IKBIP	-1.18304	-0.0195377	0.236791	0.637402	Skin_Not_Sun_Exposed_Suprapubic
EUR-like	ENSG00000175221.14	MED16	1.18298	0.0432743	0.236816	0.637402	Skin_Not_Sun_Exposed_Suprapubic
EUR-like	ENSG00000110786.17	PTPN5	1.18293	0.00802301	0.236838	0.637402	Skin_Not_Sun_Exposed_Suprapubic
EUR-like	ENSG00000053900.10	ANAPC4	-1.1823	-0.00694285	0.237089	0.637877	Skin_Not_Sun_Exposed_Suprapubic
EUR-like	ENSG00000164751.14	PEX2	1.18209	0.0425333	0.237169	0.637895	Skin_Not_Sun_Exposed_Suprapubic
EUR-like	ENSG00000215845.10	TSTD1	-1.18156	-0.0264903	0.237379	0.638251	Skin_Not_Sun_Exposed_Suprapubic
EUR-like	ENSG00000005486.16	RHBDD2	-1.18132	-0.0161122	0.237475	0.638251	Skin_Not_Sun_Exposed_Suprapubic
EUR-like	ENSG00000187049.9	TMEM216	-1.1812	-0.0235335	0.237523	0.638251	Skin_Not_Sun_Exposed_Suprapubic
EUR-like	ENSG00000167191.11	GPRC5B	-1.18079	-0.0353585	0.237685	0.638338	Skin_Not_Sun_Exposed_Suprapubic
EUR-like	ENSG00000181016.9	LSMEM1	1.18075	0.0176038	0.237703	0.638338	Skin_Not_Sun_Exposed_Suprapubic
EUR-like	ENSG00000224260.6	RP1-272L16.1	-1.17994	-0.00894256	0.238025	0.639002	Skin_Not_Sun_Exposed_Suprapubic
EUR-like	ENSG00000130956.13	HABP4	1.17939	0.0354417	0.238241	0.639385	Skin_Not_Sun_Exposed_Suprapubic
EUR-like	ENSG00000124406.16	ATP8A1	1.1786	0.0096507	0.238558	0.640036	Skin_Not_Sun_Exposed_Suprapubic
EUR-like	ENSG00000128805.14	ARHGAP22	-1.17801	-0.0499087	0.238791	0.640462	Skin_Not_Sun_Exposed_Suprapubic
EUR-like	ENSG00000118263.14	KLF7	-1.17783	-0.0239163	0.238865	0.640462	Skin_Not_Sun_Exposed_Suprapubic
EUR-like	ENSG00000276430.2	FAM25C	1.17687	0.00560137	0.239246	0.641283	Skin_Not_Sun_Exposed_Suprapubic
EUR-like	ENSG00000166780.10	C16orf45	-1.17642	-0.047725	0.239426	0.641522	Skin_Not_Sun_Exposed_Suprapubic
EUR-like	ENSG00000130635.15	COL5A1	1.17628	0.041953	0.239484	0.641522	Skin_Not_Sun_Exposed_Suprapubic
EUR-like	ENSG00000214253.8	FIS1	1.17578	0.0170144	0.239681	0.641723	Skin_Not_Sun_Exposed_Suprapubic
EUR-like	ENSG00000179913.10	B3GNT3	-1.17561	-0.0105474	0.23975	0.641723	Skin_Not_Sun_Exposed_Suprapubic
EUR-like	ENSG00000066468.22	FGFR2	1.17553	0.0439039	0.239782	0.641723	Skin_Not_Sun_Exposed_Suprapubic
EUR-like	ENSG00000164104.11	HMGB2	-1.17516	-0.0764318	0.239932	0.641926	Skin_Not_Sun_Exposed_Suprapubic
EUR-like	ENSG00000162971.10	TYW5	-1.17496	-0.0737059	0.240011	0.641938	Skin_Not_Sun_Exposed_Suprapubic
EUR-like	ENSG00000133422.12	MORC2	1.17455	0.0195523	0.240174	0.642002	Skin_Not_Sun_Exposed_Suprapubic
EUR-like	ENSG00000104133.14	SPG11	-1.17453	-0.0790178	0.240183	0.642002	Skin_Not_Sun_Exposed_Suprapubic
EUR-like	ENSG00000171102.14	OBP2B	1.174	0.0213754	0.240395	0.642046	Skin_Not_Sun_Exposed_Suprapubic
EUR-like	ENSG00000159788.18	RGS12	-1.17382	-0.0341307	0.240468	0.642046	Skin_Not_Sun_Exposed_Suprapubic
EUR-like	ENSG00000132274.15	TRIM22	-1.17362	-0.034947	0.240549	0.642046	Skin_Not_Sun_Exposed_Suprapubic
EUR-like	ENSG00000095574.11	IKZF5	-1.17356	-0.0191676	0.240573	0.642046	Skin_Not_Sun_Exposed_Suprapubic
EUR-like	ENSG00000150782.11	IL18	1.17345	0.0233966	0.240616	0.642046	Skin_Not_Sun_Exposed_Suprapubic
EUR-like	ENSG00000092621.11	PHGDH	-1.17336	-0.0263543	0.24065	0.642046	Skin_Not_Sun_Exposed_Suprapubic
EUR-like	ENSG00000196503.3	ARL9	1.17315	0.0347476	0.240736	0.642046	Skin_Not_Sun_Exposed_Suprapubic
EUR-like	ENSG00000088280.18	ASAP3	-1.173	-0.0328273	0.240795	0.642046	Skin_Not_Sun_Exposed_Suprapubic
EUR-like	ENSG00000158825.5	CDA	-1.17237	-0.0209574	0.241047	0.642518	Skin_Not_Sun_Exposed_Suprapubic
EUR-like	ENSG00000213190.3	MLLT11	1.17178	0.0310385	0.241286	0.642699	Skin_Not_Sun_Exposed_Suprapubic
EUR-like	ENSG00000103353.15	UBFD1	-1.17169	-0.034231	0.24132	0.642699	Skin_Not_Sun_Exposed_Suprapubic
EUR-like	ENSG00000245685.6	AF146191.4	1.17165	0.0194091	0.241338	0.642699	Skin_Not_Sun_Exposed_Suprapubic
EUR-like	ENSG00000184164.14	CRELD2	-1.17085	-0.029124	0.241658	0.643354	Skin_Not_Sun_Exposed_Suprapubic
EUR-like	ENSG00000157551.17	KCNJ15	-1.17065	-0.0455978	0.241739	0.643369	Skin_Not_Sun_Exposed_Suprapubic
EUR-like	ENSG00000172893.15	DHCR7	-1.17005	-0.0277164	0.241979	0.643549	Skin_Not_Sun_Exposed_Suprapubic
EUR-like	ENSG00000105771.13	SMG9	1.16986	0.0227882	0.242057	0.643549	Skin_Not_Sun_Exposed_Suprapubic
EUR-like	ENSG00000143811.18	PYCR2	1.16959	0.0170623	0.242165	0.643549	Skin_Not_Sun_Exposed_Suprapubic
EUR-like	ENSG00000131844.15	MCCC2	-1.16938	-0.0240679	0.242249	0.643549	Skin_Not_Sun_Exposed_Suprapubic
EUR-like	ENSG00000177990.11	DPY19L2	1.16924	0.0207512	0.242308	0.643549	Skin_Not_Sun_Exposed_Suprapubic
EUR-like	ENSG00000186684.12	CYP27C1	1.16915	0.0324672	0.242343	0.643549	Skin_Not_Sun_Exposed_Suprapubic
EUR-like	ENSG00000152082.13	MZT2B	1.16902	0.0665225	0.242394	0.643549	Skin_Not_Sun_Exposed_Suprapubic
EUR-like	ENSG00000168803.14	ADAL	1.169	0.00832256	0.242403	0.643549	Skin_Not_Sun_Exposed_Suprapubic
EUR-like	ENSG00000240567.1	LINC02067	-1.16865	-0.0108971	0.242543	0.643724	Skin_Not_Sun_Exposed_Suprapubic
EUR-like	ENSG00000124588.19	NQO2	-1.16829	-0.00510579	0.242689	0.643912	Skin_Not_Sun_Exposed_Suprapubic
EUR-like	ENSG00000165730.14	STOX1	-1.16806	-0.0136356	0.242781	0.643959	Skin_Not_Sun_Exposed_Suprapubic
EUR-like	ENSG00000132010.15	ZNF20	-1.16751	-0.0263012	0.243003	0.64418	Skin_Not_Sun_Exposed_Suprapubic
EUR-like	ENSG00000250790.4	RP11-46H11.3	1.16733	0.0113376	0.243078	0.64418	Skin_Not_Sun_Exposed_Suprapubic
EUR-like	ENSG00000183826.16	BTBD9	-1.1673	-0.0158837	0.243088	0.64418	Skin_Not_Sun_Exposed_Suprapubic
EUR-like	ENSG00000137845.14	ADAM10	-1.16701	-0.0220136	0.243208	0.644231	Skin_Not_Sun_Exposed_Suprapubic
EUR-like	ENSG00000123154.11	WDR83	-1.16689	-0.0682779	0.243257	0.644231	Skin_Not_Sun_Exposed_Suprapubic
EUR-like	ENSG00000240230.5	COX19	1.16619	0.0342034	0.243538	0.644778	Skin_Not_Sun_Exposed_Suprapubic
EUR-like	ENSG00000110925.6	CSRNP2	-1.16565	-0.013879	0.243758	0.644807	Skin_Not_Sun_Exposed_Suprapubic
EUR-like	ENSG00000149489.8	ROM1	1.16547	0.0226138	0.243829	0.644807	Skin_Not_Sun_Exposed_Suprapubic
EUR-like	ENSG00000184206.11	GOLGA6L4	1.16543	0.00606389	0.243845	0.644807	Skin_Not_Sun_Exposed_Suprapubic
EUR-like	ENSG00000144134.18	RABL2A	1.16542	0.0113922	0.243848	0.644807	Skin_Not_Sun_Exposed_Suprapubic
EUR-like	ENSG00000173960.13	UBXN2A	-1.16511	-0.0226208	0.243973	0.644941	Skin_Not_Sun_Exposed_Suprapubic
EUR-like	ENSG00000158286.12	RNF207	1.16479	0.0211433	0.244104	0.64509	Skin_Not_Sun_Exposed_Suprapubic
EUR-like	ENSG00000182827.8	ACBD3	1.1637	0.0333879	0.244547	0.646061	Skin_Not_Sun_Exposed_Suprapubic
EUR-like	ENSG00000183150.7	GPR19	1.16327	0.0751842	0.24472	0.646237	Skin_Not_Sun_Exposed_Suprapubic
EUR-like	ENSG00000130818.11	ZNF426	-1.16316	-0.0434174	0.244763	0.646237	Skin_Not_Sun_Exposed_Suprapubic
EUR-like	ENSG00000103021.9	CCDC113	-1.16279	-0.0239339	0.244915	0.646246	Skin_Not_Sun_Exposed_Suprapubic
EUR-like	ENSG00000145416.13	2025-03-01	1.16279	0.0087384	0.244916	0.646246	Skin_Not_Sun_Exposed_Suprapubic
EUR-like	ENSG00000166024.13	R3HCC1L	-1.16239	-0.0320296	0.245079	0.646477	Skin_Not_Sun_Exposed_Suprapubic
EUR-like	ENSG00000254531.1	FLJ20021	-1.16154	-0.0297776	0.245421	0.647131	Skin_Not_Sun_Exposed_Suprapubic
EUR-like	ENSG00000260097.2	SPDYE6	1.16133	0.0109265	0.245506	0.647131	Skin_Not_Sun_Exposed_Suprapubic
EUR-like	ENSG00000227345.8	PARG	1.16122	0.0298236	0.245551	0.647131	Skin_Not_Sun_Exposed_Suprapubic
EUR-like	ENSG00000134744.13	ZCCHC11	-1.16099	-0.0295771	0.245646	0.647142	Skin_Not_Sun_Exposed_Suprapubic
EUR-like	ENSG00000259129.5	LINC00648	-1.16084	-0.00866373	0.245706	0.647142	Skin_Not_Sun_Exposed_Suprapubic
EUR-like	ENSG00000163703.17	CRELD1	1.16047	0.00670666	0.245856	0.647342	Skin_Not_Sun_Exposed_Suprapubic
EUR-like	ENSG00000182400.14	TRAPPC6B	-1.15946	-0.0460985	0.246267	0.648181	Skin_Not_Sun_Exposed_Suprapubic
EUR-like	ENSG00000132881.11	RSG1	1.15932	0.0882992	0.246325	0.648181	Skin_Not_Sun_Exposed_Suprapubic
EUR-like	ENSG00000049245.12	VAMP3	-1.15907	-0.0344939	0.246426	0.648208	Skin_Not_Sun_Exposed_Suprapubic
EUR-like	ENSG00000151553.14	FAM160B1	1.15887	0.0305901	0.246509	0.648208	Skin_Not_Sun_Exposed_Suprapubic
EUR-like	ENSG00000105677.11	TMEM147	-1.1586	-0.0245101	0.246618	0.648208	Skin_Not_Sun_Exposed_Suprapubic
EUR-like	ENSG00000196666.4	FAM180B	-1.15844	-0.0300567	0.246685	0.648208	Skin_Not_Sun_Exposed_Suprapubic
EUR-like	ENSG00000064419.13	TNPO3	1.1583	0.0683047	0.246741	0.648208	Skin_Not_Sun_Exposed_Suprapubic
EUR-like	ENSG00000038210.12	PI4K2B	-1.15819	-0.0645073	0.246786	0.648208	Skin_Not_Sun_Exposed_Suprapubic
EUR-like	ENSG00000148600.14	CDHR1	1.15748	0.096399	0.247075	0.64877	Skin_Not_Sun_Exposed_Suprapubic
EUR-like	ENSG00000167123.18	CERCAM	-1.15695	-0.0335105	0.247292	0.649087	Skin_Not_Sun_Exposed_Suprapubic
EUR-like	ENSG00000164323.12	CFAP97	1.15682	0.0370366	0.247346	0.649087	Skin_Not_Sun_Exposed_Suprapubic
EUR-like	ENSG00000143153.12	ATP1B1	-1.15663	-0.0938416	0.247423	0.649091	Skin_Not_Sun_Exposed_Suprapubic
EUR-like	ENSG00000166913.12	YWHAB	1.1561	0.0270664	0.247641	0.64929	Skin_Not_Sun_Exposed_Suprapubic
EUR-like	ENSG00000164849.9	GPR146	1.15608	0.0264437	0.24765	0.64929	Skin_Not_Sun_Exposed_Suprapubic
EUR-like	ENSG00000129003.15	VPS13C	-1.15556	-0.0205516	0.247861	0.649647	Skin_Not_Sun_Exposed_Suprapubic
EUR-like	ENSG00000179774.8	ATOH7	-1.15492	-0.0164202	0.248123	0.650136	Skin_Not_Sun_Exposed_Suprapubic
EUR-like	ENSG00000231106.2	LINC01436	1.15454	0.00529658	0.248279	0.650153	Skin_Not_Sun_Exposed_Suprapubic
EUR-like	ENSG00000135972.8	MRPS9	1.15453	0.0120567	0.248283	0.650153	Skin_Not_Sun_Exposed_Suprapubic
EUR-like	ENSG00000186468.12	RPS23	1.15428	0.0119815	0.248384	0.650153	Skin_Not_Sun_Exposed_Suprapubic
EUR-like	ENSG00000112339.14	HBS1L	1.15392	0.013665	0.248533	0.650153	Skin_Not_Sun_Exposed_Suprapubic
EUR-like	ENSG00000231742.5	LINC01273	-1.15392	-0.0100554	0.248534	0.650153	Skin_Not_Sun_Exposed_Suprapubic
EUR-like	ENSG00000225231.1	AC091814.2	-1.1538	-0.00888782	0.248581	0.650153	Skin_Not_Sun_Exposed_Suprapubic
EUR-like	ENSG00000163320.10	CGGBP1	-1.15312	-0.0116211	0.248863	0.650455	Skin_Not_Sun_Exposed_Suprapubic
EUR-like	ENSG00000103043.14	VAC14	-1.15303	-0.0708781	0.2489	0.650455	Skin_Not_Sun_Exposed_Suprapubic
EUR-like	ENSG00000147912.12	FBXO10	-1.15297	-0.0272496	0.248923	0.650455	Skin_Not_Sun_Exposed_Suprapubic
EUR-like	ENSG00000205084.10	TMEM231	1.15272	0.0123022	0.249027	0.65053	Skin_Not_Sun_Exposed_Suprapubic
EUR-like	ENSG00000100380.13	ST13	-1.15173	-0.0668527	0.249434	0.650761	Skin_Not_Sun_Exposed_Suprapubic
EUR-like	ENSG00000165929.12	TC2N	1.1516	0.0292604	0.249487	0.650761	Skin_Not_Sun_Exposed_Suprapubic
EUR-like	ENSG00000139697.13	SBNO1	-1.15151	-0.0703109	0.249523	0.650761	Skin_Not_Sun_Exposed_Suprapubic
EUR-like	ENSG00000123485.11	HJURP	1.15137	0.0322648	0.24958	0.650761	Skin_Not_Sun_Exposed_Suprapubic
EUR-like	ENSG00000143398.19	PIP5K1A	-1.15127	-0.0460225	0.249621	0.650761	Skin_Not_Sun_Exposed_Suprapubic
EUR-like	ENSG00000171984.14	C20orf196	-1.15124	-0.0192404	0.249632	0.650761	Skin_Not_Sun_Exposed_Suprapubic
EUR-like	ENSG00000258572.1	RP11-1070N10.3	1.15107	0.010314	0.249704	0.650761	Skin_Not_Sun_Exposed_Suprapubic
EUR-like	ENSG00000161714.11	PLCD3	-1.15103	-0.0298349	0.249718	0.650761	Skin_Not_Sun_Exposed_Suprapubic
EUR-like	ENSG00000152760.9	TCTEX1D1	1.15063	0.0114847	0.249884	0.650829	Skin_Not_Sun_Exposed_Suprapubic
EUR-like	ENSG00000100104.13	SRRD	1.15054	0.016231	0.249922	0.650829	Skin_Not_Sun_Exposed_Suprapubic
EUR-like	ENSG00000186017.14	ZNF566	-1.15042	-0.0132926	0.249971	0.650829	Skin_Not_Sun_Exposed_Suprapubic
EUR-like	ENSG00000070756.15	PABPC1	1.14972	0.0578461	0.25026	0.6513	Skin_Not_Sun_Exposed_Suprapubic
EUR-like	ENSG00000176393.10	RNPEP	1.14961	0.0187341	0.250303	0.6513	Skin_Not_Sun_Exposed_Suprapubic
EUR-like	ENSG00000158863.21	FAM160B2	1.14769	0.0362249	0.251095	0.652851	Skin_Not_Sun_Exposed_Suprapubic
EUR-like	ENSG00000075239.13	ACAT1	1.1475	0.0135412	0.251174	0.652851	Skin_Not_Sun_Exposed_Suprapubic
EUR-like	ENSG00000103269.13	RHBDL1	-1.14748	-0.0364388	0.251183	0.652851	Skin_Not_Sun_Exposed_Suprapubic
EUR-like	ENSG00000107186.16	MPDZ	1.14735	0.0177511	0.251236	0.652851	Skin_Not_Sun_Exposed_Suprapubic
EUR-like	ENSG00000074706.13	IPCEF1	1.14718	0.0115789	0.251309	0.652851	Skin_Not_Sun_Exposed_Suprapubic
EUR-like	ENSG00000141013.16	GAS8	-1.14707	-0.0108435	0.251353	0.652851	Skin_Not_Sun_Exposed_Suprapubic
EUR-like	ENSG00000196455.7	PIK3R4	1.14674	0.0106789	0.25149	0.652939	Skin_Not_Sun_Exposed_Suprapubic
EUR-like	ENSG00000185475.10	TMEM179B	-1.14662	-0.0401277	0.251538	0.652939	Skin_Not_Sun_Exposed_Suprapubic
EUR-like	ENSG00000189077.10	TMEM120A	-1.14627	-0.0328322	0.251685	0.652952	Skin_Not_Sun_Exposed_Suprapubic
EUR-like	ENSG00000069998.12	HDHD5	1.14624	0.0161461	0.251694	0.652952	Skin_Not_Sun_Exposed_Suprapubic
EUR-like	ENSG00000137709.9	POU2F3	1.14548	0.0173027	0.252009	0.653571	Skin_Not_Sun_Exposed_Suprapubic
EUR-like	ENSG00000162878.12	PKDCC	1.14506	0.0460442	0.252185	0.653571	Skin_Not_Sun_Exposed_Suprapubic
EUR-like	ENSG00000248905.8	FMN1	-1.14502	-0.0173981	0.252199	0.653571	Skin_Not_Sun_Exposed_Suprapubic
EUR-like	ENSG00000138658.15	ZGRF1	1.14494	0.0108998	0.252236	0.653571	Skin_Not_Sun_Exposed_Suprapubic
EUR-like	ENSG00000142396.10	ERVK3-1	-1.14468	-0.0155392	0.252343	0.653652	Skin_Not_Sun_Exposed_Suprapubic
EUR-like	ENSG00000171298.12	GAA	1.14429	0.00585288	0.252503	0.653872	Skin_Not_Sun_Exposed_Suprapubic
EUR-like	ENSG00000167775.10	CD320	-1.14393	-0.0864215	0.252653	0.653916	Skin_Not_Sun_Exposed_Suprapubic
EUR-like	ENSG00000173113.6	TRMT112	1.14388	0.023092	0.252672	0.653916	Skin_Not_Sun_Exposed_Suprapubic
EUR-like	ENSG00000203546.7	RP11-176H8.1	1.14341	0.00829657	0.25287	0.654196	Skin_Not_Sun_Exposed_Suprapubic
EUR-like	ENSG00000178852.15	EFCAB13	-1.14326	-0.00885662	0.252931	0.654196	Skin_Not_Sun_Exposed_Suprapubic
EUR-like	ENSG00000102904.14	TSNAXIP1	-1.14289	-0.0302856	0.253086	0.65424	Skin_Not_Sun_Exposed_Suprapubic
EUR-like	ENSG00000248994.1	RP11-259O2.1	-1.14285	-0.0220455	0.2531	0.65424	Skin_Not_Sun_Exposed_Suprapubic
EUR-like	ENSG00000172331.11	BPGM	-1.14132	-0.03463	0.253735	0.655685	Skin_Not_Sun_Exposed_Suprapubic
EUR-like	ENSG00000236714.1	LINC01844	-1.14084	-0.0159574	0.253935	0.655751	Skin_Not_Sun_Exposed_Suprapubic
EUR-like	ENSG00000243725.6	TTC4	1.14056	0.0235306	0.254052	0.655751	Skin_Not_Sun_Exposed_Suprapubic
EUR-like	ENSG00000244165.1	P2RY11	1.14037	0.0575793	0.254131	0.655751	Skin_Not_Sun_Exposed_Suprapubic
EUR-like	ENSG00000164244.20	PRRC1	1.14035	0.0325664	0.254139	0.655751	Skin_Not_Sun_Exposed_Suprapubic
EUR-like	ENSG00000150867.13	PIP4K2A	1.14035	0.0394036	0.25414	0.655751	Skin_Not_Sun_Exposed_Suprapubic
EUR-like	ENSG00000125657.4	TNFSF9	1.13999	0.0347168	0.254291	0.6558	Skin_Not_Sun_Exposed_Suprapubic
EUR-like	ENSG00000272361.2	GS1-166A23.2	1.13989	0.01138	0.254332	0.6558	Skin_Not_Sun_Exposed_Suprapubic
EUR-like	ENSG00000146453.12	PNLDC1	1.13976	0.0119965	0.254388	0.6558	Skin_Not_Sun_Exposed_Suprapubic
EUR-like	ENSG00000164938.13	TP53INP1	1.1394	0.023702	0.254538	0.65592	Skin_Not_Sun_Exposed_Suprapubic
EUR-like	ENSG00000272905.1	RP11-265E18.1	-1.13928	-0.0217217	0.254586	0.65592	Skin_Not_Sun_Exposed_Suprapubic
EUR-like	ENSG00000143061.17	IGSF3	1.13849	0.0293817	0.254915	0.656027	Skin_Not_Sun_Exposed_Suprapubic
EUR-like	ENSG00000109794.13	FAM149A	-1.13822	-0.0187713	0.255027	0.656027	Skin_Not_Sun_Exposed_Suprapubic
EUR-like	ENSG00000153246.12	PLA2R1	1.13814	0.0546628	0.255061	0.656027	Skin_Not_Sun_Exposed_Suprapubic
EUR-like	ENSG00000137500.9	CCDC90B	-1.13805	-0.0392496	0.255098	0.656027	Skin_Not_Sun_Exposed_Suprapubic
EUR-like	ENSG00000140750.16	ARHGAP17	1.1379	0.0250583	0.255161	0.656027	Skin_Not_Sun_Exposed_Suprapubic
EUR-like	ENSG00000117505.12	DR1	-1.13773	-0.0767069	0.255232	0.656027	Skin_Not_Sun_Exposed_Suprapubic
EUR-like	ENSG00000168679.17	SLC16A4	-1.13768	-0.0301095	0.255256	0.656027	Skin_Not_Sun_Exposed_Suprapubic
EUR-like	ENSG00000167281.18	RBFOX3	1.13754	0.0151733	0.255312	0.656027	Skin_Not_Sun_Exposed_Suprapubic
EUR-like	ENSG00000149743.13	TRPT1	-1.1375	-0.023229	0.25533	0.656027	Skin_Not_Sun_Exposed_Suprapubic
EUR-like	ENSG00000125510.15	OPRL1	1.13725	0.0155325	0.255433	0.656027	Skin_Not_Sun_Exposed_Suprapubic
EUR-like	ENSG00000225880.5	LINC00115	1.13701	0.364179	0.255533	0.656027	Skin_Not_Sun_Exposed_Suprapubic
EUR-like	ENSG00000127837.9	AAMP	1.137	0.063776	0.25554	0.656027	Skin_Not_Sun_Exposed_Suprapubic
EUR-like	ENSG00000204394.12	VARS	-1.13644	-0.0492336	0.255771	0.656425	Skin_Not_Sun_Exposed_Suprapubic
EUR-like	ENSG00000265554.1	RP11-419J16.1	1.13608	0.00731689	0.255923	0.656494	Skin_Not_Sun_Exposed_Suprapubic
EUR-like	ENSG00000137675.4	MMP27	1.13602	0.0105298	0.25595	0.656494	Skin_Not_Sun_Exposed_Suprapubic
EUR-like	ENSG00000155660.10	PDIA4	-1.13485	-0.0203287	0.256438	0.657516	Skin_Not_Sun_Exposed_Suprapubic
EUR-like	ENSG00000167595.14	PROSER3	-1.13468	-0.00970056	0.256509	0.657516	Skin_Not_Sun_Exposed_Suprapubic
EUR-like	ENSG00000114446.4	IFT57	-1.13424	-0.0309001	0.256695	0.657516	Skin_Not_Sun_Exposed_Suprapubic
EUR-like	ENSG00000140943.16	MBTPS1	1.13394	0.0314102	0.256818	0.657516	Skin_Not_Sun_Exposed_Suprapubic
EUR-like	ENSG00000203485.12	INF2	1.13371	0.0443474	0.256916	0.657516	Skin_Not_Sun_Exposed_Suprapubic
EUR-like	ENSG00000123095.5	BHLHE41	-1.13367	-0.0401899	0.256933	0.657516	Skin_Not_Sun_Exposed_Suprapubic
EUR-like	ENSG00000213937.3	CLDN9	-1.13347	-0.015289	0.257015	0.657516	Skin_Not_Sun_Exposed_Suprapubic
EUR-like	ENSG00000197746.13	PSAP	-1.13333	-0.118762	0.257076	0.657516	Skin_Not_Sun_Exposed_Suprapubic
EUR-like	ENSG00000153391.15	INO80C	1.13328	0.0164709	0.257095	0.657516	Skin_Not_Sun_Exposed_Suprapubic
EUR-like	ENSG00000260804.3	LINC01963	1.13325	0.0104787	0.25711	0.657516	Skin_Not_Sun_Exposed_Suprapubic
EUR-like	ENSG00000148153.13	INIP	-1.13291	-0.0416745	0.257253	0.657687	Skin_Not_Sun_Exposed_Suprapubic
EUR-like	ENSG00000100311.16	PDGFB	-1.13211	-0.0345938	0.257586	0.658344	Skin_Not_Sun_Exposed_Suprapubic
EUR-like	ENSG00000272456.1	CTD-2342N23.3	-1.1316	-0.0189032	0.257801	0.658698	Skin_Not_Sun_Exposed_Suprapubic
EUR-like	ENSG00000117533.14	VAMP4	-1.13124	-0.0225868	0.257954	0.658892	Skin_Not_Sun_Exposed_Suprapubic
EUR-like	ENSG00000074966.10	TXK	-1.13099	-0.0120452	0.25806	0.658892	Skin_Not_Sun_Exposed_Suprapubic
EUR-like	ENSG00000179165.10	PXT1	1.13088	0.0197008	0.258106	0.658892	Skin_Not_Sun_Exposed_Suprapubic
EUR-like	ENSG00000108107.14	RPL28	1.13044	0.0138861	0.258291	0.658979	Skin_Not_Sun_Exposed_Suprapubic
EUR-like	ENSG00000070388.11	FGF22	-1.12959	-0.0365187	0.258647	0.658979	Skin_Not_Sun_Exposed_Suprapubic
EUR-like	ENSG00000139865.16	TTC6	-1.12937	-0.0208655	0.258742	0.658979	Skin_Not_Sun_Exposed_Suprapubic
EUR-like	ENSG00000204344.14	STK19	-1.12933	-0.0136034	0.25876	0.658979	Skin_Not_Sun_Exposed_Suprapubic
EUR-like	ENSG00000131400.7	NAPSA	-1.1293	-0.0159392	0.25877	0.658979	Skin_Not_Sun_Exposed_Suprapubic
EUR-like	ENSG00000197302.10	ZNF720	-1.12926	-0.0153143	0.258789	0.658979	Skin_Not_Sun_Exposed_Suprapubic
EUR-like	ENSG00000196460.12	RFX8	-1.12925	-0.0110584	0.258794	0.658979	Skin_Not_Sun_Exposed_Suprapubic
EUR-like	ENSG00000135333.13	EPHA7	1.12913	0.021707	0.258842	0.658979	Skin_Not_Sun_Exposed_Suprapubic
EUR-like	ENSG00000261600.1	RP11-575H3.1	1.12879	0.00689343	0.258985	0.658979	Skin_Not_Sun_Exposed_Suprapubic
EUR-like	ENSG00000186300.11	ZNF555	1.12867	0.0537387	0.259037	0.658979	Skin_Not_Sun_Exposed_Suprapubic
EUR-like	ENSG00000213996.12	TM6SF2	1.12862	0.0131635	0.25906	0.658979	Skin_Not_Sun_Exposed_Suprapubic
EUR-like	ENSG00000105447.12	GRWD1	1.12857	0.0443807	0.259078	0.658979	Skin_Not_Sun_Exposed_Suprapubic
EUR-like	ENSG00000164465.18	DCBLD1	-1.12844	-0.0331228	0.259133	0.658979	Skin_Not_Sun_Exposed_Suprapubic
EUR-like	ENSG00000159445.12	THEM4	1.12773	0.0127618	0.259435	0.659553	Skin_Not_Sun_Exposed_Suprapubic
EUR-like	ENSG00000167772.11	ANGPTL4	1.12754	0.0230661	0.259516	0.659564	Skin_Not_Sun_Exposed_Suprapubic
EUR-like	ENSG00000166822.12	TMEM170A	1.12691	0.0143401	0.259779	0.660039	Skin_Not_Sun_Exposed_Suprapubic
EUR-like	ENSG00000132357.13	CARD6	1.12658	0.018986	0.259921	0.660206	Skin_Not_Sun_Exposed_Suprapubic
EUR-like	ENSG00000143776.18	CDC42BPA	-1.12631	-0.0141945	0.260033	0.660296	Skin_Not_Sun_Exposed_Suprapubic
EUR-like	ENSG00000051825.14	MPHOSPH9	1.12601	0.0236871	0.260162	0.66043	Skin_Not_Sun_Exposed_Suprapubic
EUR-like	ENSG00000204588.5	LINC01123	-1.12561	-0.0215231	0.260331	0.660536	Skin_Not_Sun_Exposed_Suprapubic
EUR-like	ENSG00000166887.15	VPS39	1.1255	0.131487	0.260376	0.660536	Skin_Not_Sun_Exposed_Suprapubic
EUR-like	ENSG00000185262.8	UBALD2	1.12529	0.0416654	0.260467	0.660536	Skin_Not_Sun_Exposed_Suprapubic
EUR-like	ENSG00000171747.8	LGALS4	-1.12519	-0.0181092	0.26051	0.660536	Skin_Not_Sun_Exposed_Suprapubic
EUR-like	ENSG00000102531.16	FNDC3A	-1.12467	-0.0210807	0.260727	0.660884	Skin_Not_Sun_Exposed_Suprapubic
EUR-like	ENSG00000176124.11	DLEU1	-1.1245	-0.0168451	0.260801	0.660884	Skin_Not_Sun_Exposed_Suprapubic
EUR-like	ENSG00000152078.9	TMEM56	-1.12315	-0.0260271	0.261376	0.66201	Skin_Not_Sun_Exposed_Suprapubic
EUR-like	ENSG00000155366.16	RHOC	1.12295	0.0238708	0.261461	0.66201	Skin_Not_Sun_Exposed_Suprapubic
EUR-like	ENSG00000230438.6	SERPINB9P1	1.12291	0.00569997	0.261475	0.66201	Skin_Not_Sun_Exposed_Suprapubic
EUR-like	ENSG00000269978.1	RP11-338N10.3	1.12255	0.0202472	0.261631	0.66221	Skin_Not_Sun_Exposed_Suprapubic
EUR-like	ENSG00000239998.5	LILRA2	1.12228	0.0233186	0.261742	0.662298	Skin_Not_Sun_Exposed_Suprapubic
EUR-like	ENSG00000177595.17	PIDD1	-1.12181	-0.0146191	0.261942	0.662609	Skin_Not_Sun_Exposed_Suprapubic
EUR-like	ENSG00000267038.1	RP11-1096D5.2	-1.121	-0.0532854	0.262289	0.663242	Skin_Not_Sun_Exposed_Suprapubic
EUR-like	ENSG00000137720.7	C11orf1	1.12078	0.0183285	0.262381	0.663242	Skin_Not_Sun_Exposed_Suprapubic
EUR-like	ENSG00000204314.10	PRRT1	1.12053	0.00854693	0.262486	0.663242	Skin_Not_Sun_Exposed_Suprapubic
EUR-like	ENSG00000204655.11	MOG	-1.1203	-0.0150256	0.262588	0.663242	Skin_Not_Sun_Exposed_Suprapubic
EUR-like	ENSG00000253305.2	PCDHGB6	-1.1203	-0.0145726	0.262588	0.663242	Skin_Not_Sun_Exposed_Suprapubic
EUR-like	ENSG00000004799.7	PDK4	1.11997	0.0457393	0.262726	0.663242	Skin_Not_Sun_Exposed_Suprapubic
EUR-like	ENSG00000154127.9	UBASH3B	-1.11989	-0.0429446	0.262761	0.663242	Skin_Not_Sun_Exposed_Suprapubic
EUR-like	ENSG00000143457.10	GOLPH3L	1.11965	0.00550755	0.262863	0.663242	Skin_Not_Sun_Exposed_Suprapubic
EUR-like	ENSG00000143549.19	TPM3	1.11923	0.104662	0.263044	0.663242	Skin_Not_Sun_Exposed_Suprapubic
EUR-like	ENSG00000244731.7	C4A	1.11901	0.00452053	0.263135	0.663242	Skin_Not_Sun_Exposed_Suprapubic
EUR-like	ENSG00000162999.12	DUSP19	-1.11898	-0.0185324	0.263148	0.663242	Skin_Not_Sun_Exposed_Suprapubic
EUR-like	ENSG00000152926.14	ZNF117	1.1188	0.0186684	0.263226	0.663242	Skin_Not_Sun_Exposed_Suprapubic
EUR-like	ENSG00000065621.14	GSTO2	-1.11849	-0.00672203	0.263357	0.663242	Skin_Not_Sun_Exposed_Suprapubic
EUR-like	ENSG00000109814.11	UGDH	-1.11847	-0.0260718	0.263366	0.663242	Skin_Not_Sun_Exposed_Suprapubic
EUR-like	ENSG00000070047.11	PHRF1	-1.11845	-0.0401887	0.263376	0.663242	Skin_Not_Sun_Exposed_Suprapubic
EUR-like	ENSG00000189433.5	GJB4	1.11834	0.0203767	0.263422	0.663242	Skin_Not_Sun_Exposed_Suprapubic
EUR-like	ENSG00000066185.12	ZMYND12	-1.11799	-0.00994287	0.263571	0.663423	Skin_Not_Sun_Exposed_Suprapubic
EUR-like	ENSG00000119900.7	OGFRL1	-1.1175	-0.050819	0.26378	0.663636	Skin_Not_Sun_Exposed_Suprapubic
EUR-like	ENSG00000145002.12	FAM86B2	1.11731	0.0276597	0.263862	0.663636	Skin_Not_Sun_Exposed_Suprapubic
EUR-like	ENSG00000114388.12	NPRL2	1.11724	0.0437138	0.263894	0.663636	Skin_Not_Sun_Exposed_Suprapubic
EUR-like	ENSG00000197928.10	ZNF677	1.11696	0.0103538	0.26401	0.663636	Skin_Not_Sun_Exposed_Suprapubic
EUR-like	ENSG00000172738.11	TMEM217	-1.11689	-0.0122238	0.26404	0.663636	Skin_Not_Sun_Exposed_Suprapubic
EUR-like	ENSG00000100109.16	TFIP11	1.11641	0.0239079	0.264247	0.663964	Skin_Not_Sun_Exposed_Suprapubic
EUR-like	ENSG00000077380.15	DYNC1I2	-1.11619	-0.0260229	0.26434	0.663985	Skin_Not_Sun_Exposed_Suprapubic
EUR-like	ENSG00000146535.13	GNA12	-1.11575	-0.022149	0.26453	0.663985	Skin_Not_Sun_Exposed_Suprapubic
EUR-like	ENSG00000180979.9	LRRC57	-1.11573	-0.0153405	0.264537	0.663985	Skin_Not_Sun_Exposed_Suprapubic
EUR-like	ENSG00000128272.14	ATF4	1.11567	0.022754	0.264563	0.663985	Skin_Not_Sun_Exposed_Suprapubic
EUR-like	ENSG00000101447.14	FAM83D	-1.11516	-0.0116544	0.26478	0.664335	Skin_Not_Sun_Exposed_Suprapubic
EUR-like	ENSG00000115091.11	ACTR3	1.11499	0.019962	0.264857	0.664335	Skin_Not_Sun_Exposed_Suprapubic
EUR-like	ENSG00000183955.12	KMT5A	1.11451	0.0652535	0.265061	0.664543	Skin_Not_Sun_Exposed_Suprapubic
EUR-like	ENSG00000107719.8	PALD1	-1.11443	-0.0429995	0.265093	0.664543	Skin_Not_Sun_Exposed_Suprapubic
EUR-like	ENSG00000226383.6	LINC01876	-1.11393	-0.00878149	0.265311	0.664653	Skin_Not_Sun_Exposed_Suprapubic
EUR-like	ENSG00000087157.18	PGS1	1.11366	0.021041	0.265426	0.664653	Skin_Not_Sun_Exposed_Suprapubic
EUR-like	ENSG00000254084.1	KB-1930G5.4	1.11347	0.0123401	0.265508	0.664653	Skin_Not_Sun_Exposed_Suprapubic
EUR-like	ENSG00000115594.11	IL1R1	-1.1132	-0.0447358	0.265624	0.664653	Skin_Not_Sun_Exposed_Suprapubic
EUR-like	ENSG00000273760.1	CH17-360D5.3	-1.11315	-0.00680587	0.265644	0.664653	Skin_Not_Sun_Exposed_Suprapubic
EUR-like	ENSG00000112293.14	GPLD1	-1.1131	-0.010667	0.265664	0.664653	Skin_Not_Sun_Exposed_Suprapubic
EUR-like	ENSG00000108509.20	CAMTA2	1.11307	0.033568	0.265676	0.664653	Skin_Not_Sun_Exposed_Suprapubic
EUR-like	ENSG00000188163.7	FAM166A	-1.11265	-0.0172365	0.265857	0.664752	Skin_Not_Sun_Exposed_Suprapubic
EUR-like	ENSG00000137074.18	APTX	1.11258	0.00767387	0.265887	0.664752	Skin_Not_Sun_Exposed_Suprapubic
EUR-like	ENSG00000204632.11	HLA-G	1.11236	0.00518938	0.265983	0.664752	Skin_Not_Sun_Exposed_Suprapubic
EUR-like	ENSG00000140464.19	PML	1.11225	0.0259447	0.266029	0.664752	Skin_Not_Sun_Exposed_Suprapubic
EUR-like	ENSG00000204941.13	PSG5	-1.11209	-0.00931442	0.266101	0.664752	Skin_Not_Sun_Exposed_Suprapubic
EUR-like	ENSG00000254986.7	DPP3	-1.11111	-0.0196608	0.266521	0.665609	Skin_Not_Sun_Exposed_Suprapubic
EUR-like	ENSG00000070718.11	AP3M2	-1.11076	-0.0106122	0.26667	0.665787	Skin_Not_Sun_Exposed_Suprapubic
EUR-like	ENSG00000159618.15	ADGRG5	-1.11054	-0.0176933	0.266764	0.665831	Skin_Not_Sun_Exposed_Suprapubic
EUR-like	ENSG00000205531.12	NAP1L4	-1.10999	-0.0178796	0.267003	0.666233	Skin_Not_Sun_Exposed_Suprapubic
EUR-like	ENSG00000282860.1	RP11-153F10.2	1.10981	0.013334	0.267083	0.66624	Skin_Not_Sun_Exposed_Suprapubic
EUR-like	ENSG00000113391.18	FAM172A	1.10864	0.028067	0.267587	0.667304	Skin_Not_Sun_Exposed_Suprapubic
EUR-like	ENSG00000140471.16	LINS1	1.1081	0.0505072	0.267817	0.667685	Skin_Not_Sun_Exposed_Suprapubic
EUR-like	ENSG00000143702.15	CEP170	1.10747	0.0362593	0.268089	0.667755	Skin_Not_Sun_Exposed_Suprapubic
EUR-like	ENSG00000130734.9	ATG4D	-1.1074	-0.0277789	0.268123	0.667755	Skin_Not_Sun_Exposed_Suprapubic
EUR-like	ENSG00000163945.15	UVSSA	-1.10734	-0.00577236	0.268147	0.667755	Skin_Not_Sun_Exposed_Suprapubic
EUR-like	ENSG00000273449.1	RP11-218F10.3	1.10729	0.00836321	0.268168	0.667755	Skin_Not_Sun_Exposed_Suprapubic
EUR-like	ENSG00000154655.15	L3MBTL4	1.10694	0.0199385	0.268319	0.667755	Skin_Not_Sun_Exposed_Suprapubic
EUR-like	ENSG00000181798.2	LINC00471	-1.10684	-0.00757998	0.268365	0.667755	Skin_Not_Sun_Exposed_Suprapubic
EUR-like	ENSG00000143839.14	REN	-1.10679	-0.0156942	0.268386	0.667755	Skin_Not_Sun_Exposed_Suprapubic
EUR-like	ENSG00000205937.11	RNPS1	-1.10625	-0.0320907	0.268618	0.667813	Skin_Not_Sun_Exposed_Suprapubic
EUR-like	ENSG00000204149.10	AGAP6	1.10596	0.00972627	0.268743	0.667813	Skin_Not_Sun_Exposed_Suprapubic
EUR-like	ENSG00000180739.13	S1PR5	-1.10584	-0.0227303	0.268795	0.667813	Skin_Not_Sun_Exposed_Suprapubic
EUR-like	ENSG00000183570.16	PCBP3	-1.10525	-0.0096171	0.26905	0.667813	Skin_Not_Sun_Exposed_Suprapubic
EUR-like	ENSG00000243811.8	APOBEC3D	-1.10515	-0.00973519	0.269094	0.667813	Skin_Not_Sun_Exposed_Suprapubic
EUR-like	ENSG00000044090.8	CUL7	-1.10511	-0.0131813	0.269111	0.667813	Skin_Not_Sun_Exposed_Suprapubic
EUR-like	ENSG00000168907.13	PLA2G4F	1.10507	0.0245509	0.269128	0.667813	Skin_Not_Sun_Exposed_Suprapubic
EUR-like	ENSG00000204316.12	MRPL38	-1.10498	-0.0292582	0.26917	0.667813	Skin_Not_Sun_Exposed_Suprapubic
EUR-like	ENSG00000101255.10	TRIB3	1.1046	0.0241249	0.269332	0.667813	Skin_Not_Sun_Exposed_Suprapubic
EUR-like	ENSG00000089847.12	ANKRD24	1.10453	0.00992631	0.269362	0.667813	Skin_Not_Sun_Exposed_Suprapubic
EUR-like	ENSG00000153936.16	HS2ST1	1.10448	0.015609	0.269387	0.667813	Skin_Not_Sun_Exposed_Suprapubic
EUR-like	ENSG00000006071.12	ABCC8	1.10437	0.00948863	0.269433	0.667813	Skin_Not_Sun_Exposed_Suprapubic
EUR-like	ENSG00000005981.12	ASB4	-1.10408	-0.00487568	0.269557	0.667813	Skin_Not_Sun_Exposed_Suprapubic
EUR-like	ENSG00000167257.10	RNF214	-1.10401	-0.025494	0.26959	0.667813	Skin_Not_Sun_Exposed_Suprapubic
EUR-like	ENSG00000203326.11	ZNF525	-1.10388	-0.0324522	0.269643	0.667813	Skin_Not_Sun_Exposed_Suprapubic
EUR-like	ENSG00000168333.13	C8orf22	1.10387	0.00845289	0.269648	0.667813	Skin_Not_Sun_Exposed_Suprapubic
EUR-like	ENSG00000159256.12	MORC3	-1.10332	-0.0357315	0.26989	0.668222	Skin_Not_Sun_Exposed_Suprapubic
EUR-like	ENSG00000273117.1	AC144652.1	1.10279	0.0264877	0.270117	0.668593	Skin_Not_Sun_Exposed_Suprapubic
EUR-like	ENSG00000189190.9	ZNF600	1.10243	0.00516634	0.270275	0.668792	Skin_Not_Sun_Exposed_Suprapubic
EUR-like	ENSG00000003987.13	MTMR7	1.10201	0.0362139	0.270459	0.669055	Skin_Not_Sun_Exposed_Suprapubic
EUR-like	ENSG00000162062.14	C16orf59	1.10143	0.0360165	0.270707	0.66934	Skin_Not_Sun_Exposed_Suprapubic
EUR-like	ENSG00000168936.10	TMEM129	1.10138	0.0214827	0.27073	0.66934	Skin_Not_Sun_Exposed_Suprapubic
EUR-like	ENSG00000232006.8	AC005537.2	1.10087	0.0130395	0.270951	0.669696	Skin_Not_Sun_Exposed_Suprapubic
EUR-like	ENSG00000146757.13	ZNF92	-1.10063	-0.0786168	0.271057	0.669733	Skin_Not_Sun_Exposed_Suprapubic
EUR-like	ENSG00000177879.15	AP3S1	1.10048	0.0295239	0.271121	0.669733	Skin_Not_Sun_Exposed_Suprapubic
EUR-like	ENSG00000212864.3	RNF208	1.10003	0.0479202	0.271317	0.669849	Skin_Not_Sun_Exposed_Suprapubic
EUR-like	ENSG00000184640.17	2025-09-09	-1.10002	-0.0533931	0.271323	0.669849	Skin_Not_Sun_Exposed_Suprapubic
EUR-like	ENSG00000172123.12	SLFN12	-1.0997	-0.0157654	0.271462	0.67	Skin_Not_Sun_Exposed_Suprapubic
EUR-like	ENSG00000086504.15	MRPL28	1.09861	0.0121484	0.271939	0.670984	Skin_Not_Sun_Exposed_Suprapubic
EUR-like	ENSG00000164880.15	INTS1	1.09819	0.00883819	0.272122	0.671146	Skin_Not_Sun_Exposed_Suprapubic
EUR-like	ENSG00000093000.18	NUP50	1.0981	0.011299	0.27216	0.671146	Skin_Not_Sun_Exposed_Suprapubic
EUR-like	ENSG00000125998.7	FAM83C	-1.09752	-0.0160399	0.272415	0.671477	Skin_Not_Sun_Exposed_Suprapubic
EUR-like	ENSG00000163032.11	VSNL1	1.09721	0.05324	0.27255	0.671477	Skin_Not_Sun_Exposed_Suprapubic
EUR-like	ENSG00000159263.15	SIM2	1.09718	0.00559897	0.272561	0.671477	Skin_Not_Sun_Exposed_Suprapubic
EUR-like	ENSG00000163521.15	GLB1L	-1.09675	-0.00917335	0.272753	0.671477	Skin_Not_Sun_Exposed_Suprapubic
EUR-like	ENSG00000197953.5	AADACL2	-1.09649	-0.0373157	0.272864	0.671477	Skin_Not_Sun_Exposed_Suprapubic
EUR-like	ENSG00000028528.14	SNX1	-1.0963	-0.0286013	0.272947	0.671477	Skin_Not_Sun_Exposed_Suprapubic
EUR-like	ENSG00000133789.14	SWAP70	1.0961	0.0226571	0.273033	0.671477	Skin_Not_Sun_Exposed_Suprapubic
EUR-like	ENSG00000001630.15	CYP51A1	1.09602	0.0368989	0.273068	0.671477	Skin_Not_Sun_Exposed_Suprapubic
EUR-like	ENSG00000167895.14	TMC8	-1.09602	-0.0153361	0.273069	0.671477	Skin_Not_Sun_Exposed_Suprapubic
EUR-like	ENSG00000205309.13	NT5M	1.09586	0.017537	0.273141	0.671477	Skin_Not_Sun_Exposed_Suprapubic
EUR-like	ENSG00000130299.16	GTPBP3	1.09546	0.0181525	0.273317	0.671477	Skin_Not_Sun_Exposed_Suprapubic
EUR-like	ENSG00000164941.13	INTS8	-1.09537	-0.0151129	0.273357	0.671477	Skin_Not_Sun_Exposed_Suprapubic
EUR-like	ENSG00000153989.7	NUS1	1.09531	0.0580068	0.27338	0.671477	Skin_Not_Sun_Exposed_Suprapubic
EUR-like	ENSG00000139714.12	MORN3	1.09502	0.0339576	0.273509	0.671477	Skin_Not_Sun_Exposed_Suprapubic
EUR-like	ENSG00000277135.1	RP11-327J17.9	-1.095	-0.0185828	0.273518	0.671477	Skin_Not_Sun_Exposed_Suprapubic
EUR-like	ENSG00000167377.17	ZNF23	-1.09495	-0.00874686	0.273539	0.671477	Skin_Not_Sun_Exposed_Suprapubic
EUR-like	ENSG00000142733.14	MAP3K6	-1.094	-0.0127091	0.273954	0.6723	Skin_Not_Sun_Exposed_Suprapubic
EUR-like	ENSG00000144847.12	IGSF11	-1.09383	-0.0291313	0.27403	0.6723	Skin_Not_Sun_Exposed_Suprapubic
EUR-like	ENSG00000140600.16	SH3GL3	1.09269	0.0179392	0.274529	0.673333	Skin_Not_Sun_Exposed_Suprapubic
EUR-like	ENSG00000205181.5	LINC00654	1.09165	0.0241545	0.274987	0.674264	Skin_Not_Sun_Exposed_Suprapubic
EUR-like	ENSG00000271109.1	CTC-523E23.11	-1.09114	-0.0241665	0.27521	0.674322	Skin_Not_Sun_Exposed_Suprapubic
EUR-like	ENSG00000198668.10	CALM1	1.09109	0.0358498	0.275234	0.674322	Skin_Not_Sun_Exposed_Suprapubic
EUR-like	ENSG00000169436.16	COL22A1	1.09064	0.00854565	0.275431	0.674322	Skin_Not_Sun_Exposed_Suprapubic
EUR-like	ENSG00000010072.15	SPRTN	1.09001	0.0330939	0.275708	0.674322	Skin_Not_Sun_Exposed_Suprapubic
EUR-like	ENSG00000111877.17	MCM9	-1.08989	-0.0517755	0.275762	0.674322	Skin_Not_Sun_Exposed_Suprapubic
EUR-like	ENSG00000111671.9	SPSB2	-1.08986	-0.00718524	0.275773	0.674322	Skin_Not_Sun_Exposed_Suprapubic
EUR-like	ENSG00000185040.13	SPDYE16	-1.08967	-0.00509924	0.27586	0.674322	Skin_Not_Sun_Exposed_Suprapubic
EUR-like	ENSG00000104497.13	SNX16	1.0895	0.00809534	0.275933	0.674322	Skin_Not_Sun_Exposed_Suprapubic
EUR-like	ENSG00000196352.14	CD55	1.0893	0.021202	0.27602	0.674322	Skin_Not_Sun_Exposed_Suprapubic
EUR-like	ENSG00000221963.5	APOL6	1.08927	0.0271751	0.276036	0.674322	Skin_Not_Sun_Exposed_Suprapubic
EUR-like	ENSG00000101004.14	NINL	1.08923	0.0153727	0.276051	0.674322	Skin_Not_Sun_Exposed_Suprapubic
EUR-like	ENSG00000203872.6	C6orf163	-1.08919	-0.011699	0.276071	0.674322	Skin_Not_Sun_Exposed_Suprapubic
EUR-like	ENSG00000067208.14	EVI5	-1.08917	-0.0243789	0.27608	0.674322	Skin_Not_Sun_Exposed_Suprapubic
EUR-like	ENSG00000160606.10	TLCD1	1.08911	0.0323523	0.276104	0.674322	Skin_Not_Sun_Exposed_Suprapubic
EUR-like	ENSG00000253177.1	RP11-100L22.1	-1.08838	-0.031919	0.276426	0.674918	Skin_Not_Sun_Exposed_Suprapubic
EUR-like	ENSG00000166997.7	CNPY4	1.08806	0.0237726	0.276569	0.675075	Skin_Not_Sun_Exposed_Suprapubic
EUR-like	ENSG00000111832.12	RWDD1	1.08786	0.0455601	0.276655	0.675095	Skin_Not_Sun_Exposed_Suprapubic
EUR-like	ENSG00000127364.3	TAS2R4	1.08741	0.00775838	0.276855	0.675391	Skin_Not_Sun_Exposed_Suprapubic
EUR-like	ENSG00000163125.15	RPRD2	1.0872	0.0281463	0.276947	0.675426	Skin_Not_Sun_Exposed_Suprapubic
EUR-like	ENSG00000166455.13	C16orf46	1.08663	0.0134863	0.277202	0.675855	Skin_Not_Sun_Exposed_Suprapubic
EUR-like	ENSG00000205611.4	LINC01597	-1.08555	-0.0302088	0.277677	0.676824	Skin_Not_Sun_Exposed_Suprapubic
EUR-like	ENSG00000090512.11	FETUB	-1.08465	-0.0132487	0.278078	0.677049	Skin_Not_Sun_Exposed_Suprapubic
EUR-like	ENSG00000180992.6	MRPL14	-1.08458	-0.0152623	0.278106	0.677049	Skin_Not_Sun_Exposed_Suprapubic
EUR-like	ENSG00000130165.10	ELOF1	1.08444	0.0637843	0.278172	0.677049	Skin_Not_Sun_Exposed_Suprapubic
EUR-like	ENSG00000106993.11	CDC37L1	1.08437	0.0551343	0.278201	0.677049	Skin_Not_Sun_Exposed_Suprapubic
EUR-like	ENSG00000184227.7	ACOT1	1.08429	0.00875932	0.278236	0.677049	Skin_Not_Sun_Exposed_Suprapubic
EUR-like	ENSG00000278023.5	RDM1	1.0842	0.0794691	0.278276	0.677049	Skin_Not_Sun_Exposed_Suprapubic
EUR-like	ENSG00000185615.15	PDIA2	-1.0841	-0.0144042	0.278319	0.677049	Skin_Not_Sun_Exposed_Suprapubic
EUR-like	ENSG00000130164.13	LDLR	1.08376	0.0297404	0.27847	0.67705	Skin_Not_Sun_Exposed_Suprapubic
EUR-like	ENSG00000197381.15	ADARB1	-1.08369	-0.0421788	0.278502	0.67705	Skin_Not_Sun_Exposed_Suprapubic
EUR-like	ENSG00000143458.11	GABPB2	1.08357	0.0216446	0.278554	0.67705	Skin_Not_Sun_Exposed_Suprapubic
EUR-like	ENSG00000144867.11	SRPRB	1.08321	0.0118158	0.278713	0.677245	Skin_Not_Sun_Exposed_Suprapubic
EUR-like	ENSG00000144224.16	UBXN4	-1.08284	-0.0380126	0.278879	0.677245	Skin_Not_Sun_Exposed_Suprapubic
EUR-like	ENSG00000113361.12	CDH6	1.08264	0.013911	0.278969	0.677245	Skin_Not_Sun_Exposed_Suprapubic
EUR-like	ENSG00000184838.14	PRR16	1.08251	0.0472317	0.279026	0.677245	Skin_Not_Sun_Exposed_Suprapubic
EUR-like	ENSG00000107738.19	VSIR	1.08251	0.0238515	0.279027	0.677245	Skin_Not_Sun_Exposed_Suprapubic
EUR-like	ENSG00000128699.13	ORMDL1	-1.08222	-0.00558928	0.279153	0.67728	Skin_Not_Sun_Exposed_Suprapubic
EUR-like	ENSG00000230310.1	CTD-2192J16.11	1.0817	0.00865626	0.279384	0.67728	Skin_Not_Sun_Exposed_Suprapubic
EUR-like	ENSG00000152689.17	RASGRP3	-1.08162	-0.00962409	0.279423	0.67728	Skin_Not_Sun_Exposed_Suprapubic
EUR-like	ENSG00000265190.6	ANXA8	-1.08151	-0.0168532	0.279469	0.67728	Skin_Not_Sun_Exposed_Suprapubic
EUR-like	ENSG00000135164.18	DMTF1	1.08144	0.0387164	0.2795	0.67728	Skin_Not_Sun_Exposed_Suprapubic
EUR-like	ENSG00000128408.8	RIBC2	-1.08125	-0.00716322	0.279586	0.67728	Skin_Not_Sun_Exposed_Suprapubic
EUR-like	ENSG00000103197.16	TSC2	1.0811	0.109523	0.279653	0.67728	Skin_Not_Sun_Exposed_Suprapubic
EUR-like	ENSG00000175787.16	ZNF169	1.08102	0.0862611	0.27969	0.67728	Skin_Not_Sun_Exposed_Suprapubic
EUR-like	ENSG00000189280.3	GJB5	1.08083	0.0323317	0.279771	0.67728	Skin_Not_Sun_Exposed_Suprapubic
EUR-like	ENSG00000103546.18	SLC6A2	1.08071	0.00472424	0.279826	0.67728	Skin_Not_Sun_Exposed_Suprapubic
EUR-like	ENSG00000250697.1	CTD-2066L21.3	-1.08014	-0.00562886	0.28008	0.677704	Skin_Not_Sun_Exposed_Suprapubic
EUR-like	ENSG00000149380.11	P4HA3	1.07989	0.0153002	0.28019	0.677781	Skin_Not_Sun_Exposed_Suprapubic
EUR-like	ENSG00000146067.15	FAM193B	-1.07966	-0.019153	0.280293	0.677839	Skin_Not_Sun_Exposed_Suprapubic
EUR-like	ENSG00000224132.2	AC112715.2	1.07935	0.015036	0.280432	0.67786	Skin_Not_Sun_Exposed_Suprapubic
EUR-like	ENSG00000153044.9	CENPH	-1.07929	-0.0233009	0.280458	0.67786	Skin_Not_Sun_Exposed_Suprapubic
EUR-like	ENSG00000176248.8	ANAPC2	-1.07906	-0.0337079	0.280559	0.677913	Skin_Not_Sun_Exposed_Suprapubic
EUR-like	ENSG00000245680.9	ZNF585B	1.07803	0.0364552	0.281022	0.678842	Skin_Not_Sun_Exposed_Suprapubic
EUR-like	ENSG00000277758.4	ABC7-42404400C24.1	1.07782	0.0238838	0.281113	0.678871	Skin_Not_Sun_Exposed_Suprapubic
EUR-like	ENSG00000100324.13	TAB1	-1.07737	-0.052703	0.281314	0.679167	Skin_Not_Sun_Exposed_Suprapubic
EUR-like	ENSG00000173267.13	SNCG	1.07707	0.0140632	0.281449	0.679274	Skin_Not_Sun_Exposed_Suprapubic
EUR-like	ENSG00000189046.10	ALKBH2	-1.07691	-0.0238488	0.281521	0.679274	Skin_Not_Sun_Exposed_Suprapubic
EUR-like	ENSG00000151883.17	PARP8	1.07674	0.0202913	0.281595	0.679274	Skin_Not_Sun_Exposed_Suprapubic
EUR-like	ENSG00000163002.12	NUP35	1.07638	0.013557	0.281758	0.679479	Skin_Not_Sun_Exposed_Suprapubic
EUR-like	ENSG00000171227.6	TMEM37	-1.07605	-0.0348971	0.281906	0.679498	Skin_Not_Sun_Exposed_Suprapubic
EUR-like	ENSG00000112576.12	CCND3	-1.07597	-0.0354128	0.281942	0.679498	Skin_Not_Sun_Exposed_Suprapubic
EUR-like	ENSG00000164308.16	ERAP2	-1.07583	-0.00323831	0.282002	0.679498	Skin_Not_Sun_Exposed_Suprapubic
EUR-like	ENSG00000166847.9	DCTN5	1.07548	0.00712761	0.28216	0.679535	Skin_Not_Sun_Exposed_Suprapubic
EUR-like	ENSG00000115884.10	SDC1	1.07538	0.0603941	0.282206	0.679535	Skin_Not_Sun_Exposed_Suprapubic
EUR-like	ENSG00000143375.14	CGN	-1.07527	-0.0805424	0.282254	0.679535	Skin_Not_Sun_Exposed_Suprapubic
EUR-like	ENSG00000254997.3	KRTAP5-9	1.07465	0.0136869	0.282532	0.679901	Skin_Not_Sun_Exposed_Suprapubic
EUR-like	ENSG00000155363.18	MOV10	-1.07455	-0.0271972	0.282576	0.679901	Skin_Not_Sun_Exposed_Suprapubic
EUR-like	ENSG00000140391.14	TSPAN3	1.0744	0.0157874	0.282642	0.679901	Skin_Not_Sun_Exposed_Suprapubic
EUR-like	ENSG00000187446.11	CHP1	1.07413	0.0303948	0.282766	0.67996	Skin_Not_Sun_Exposed_Suprapubic
EUR-like	ENSG00000139505.11	MTMR6	1.074	0.0333416	0.282824	0.67996	Skin_Not_Sun_Exposed_Suprapubic
EUR-like	ENSG00000272512.1	RP11-54O7.17	-1.07363	-0.00394343	0.282987	0.68003	Skin_Not_Sun_Exposed_Suprapubic
EUR-like	ENSG00000162777.16	DENND2D	1.0735	0.0199504	0.283046	0.68003	Skin_Not_Sun_Exposed_Suprapubic
EUR-like	ENSG00000136872.17	ALDOB	-1.07337	-0.0164263	0.283107	0.68003	Skin_Not_Sun_Exposed_Suprapubic
EUR-like	ENSG00000188100.8	FAM25A	-1.07323	-0.020158	0.283169	0.68003	Skin_Not_Sun_Exposed_Suprapubic
EUR-like	ENSG00000101236.16	RNF24	1.07302	0.0268141	0.283262	0.680041	Skin_Not_Sun_Exposed_Suprapubic
EUR-like	ENSG00000119888.10	EPCAM	1.07272	0.0511408	0.283398	0.680041	Skin_Not_Sun_Exposed_Suprapubic
EUR-like	ENSG00000088888.17	MAVS	-1.07269	-0.036196	0.28341	0.680041	Skin_Not_Sun_Exposed_Suprapubic
EUR-like	ENSG00000182093.14	WRB	1.07181	0.00778738	0.283807	0.680504	Skin_Not_Sun_Exposed_Suprapubic
EUR-like	ENSG00000267508.5	ZNF285	-1.07174	-0.00724159	0.283837	0.680504	Skin_Not_Sun_Exposed_Suprapubic
EUR-like	ENSG00000241258.6	CRCP	-1.07174	-0.0194548	0.283839	0.680504	Skin_Not_Sun_Exposed_Suprapubic
EUR-like	ENSG00000213020.9	ZNF611	1.07134	0.018138	0.284016	0.680545	Skin_Not_Sun_Exposed_Suprapubic
EUR-like	ENSG00000001561.6	ENPP4	1.07123	0.0342825	0.284066	0.680545	Skin_Not_Sun_Exposed_Suprapubic
EUR-like	ENSG00000083828.15	ZNF586	-1.07117	-0.0116236	0.284093	0.680545	Skin_Not_Sun_Exposed_Suprapubic
EUR-like	ENSG00000136273.11	HUS1	1.07071	0.013507	0.284299	0.680674	Skin_Not_Sun_Exposed_Suprapubic
EUR-like	ENSG00000173193.13	PARP14	1.0707	0.0105678	0.284304	0.680674	Skin_Not_Sun_Exposed_Suprapubic
EUR-like	ENSG00000161542.16	PRPSAP1	-1.07029	-0.0143841	0.284488	0.680925	Skin_Not_Sun_Exposed_Suprapubic
EUR-like	ENSG00000078902.15	TOLLIP	-1.06979	-0.0487282	0.284712	0.681272	Skin_Not_Sun_Exposed_Suprapubic
EUR-like	ENSG00000136824.18	SMC2	1.069	0.0174261	0.28507	0.681771	Skin_Not_Sun_Exposed_Suprapubic
EUR-like	ENSG00000119725.18	ZNF410	1.06868	0.023031	0.285213	0.681771	Skin_Not_Sun_Exposed_Suprapubic
EUR-like	ENSG00000254827.5	SLC22A18AS	1.06866	0.00930526	0.285223	0.681771	Skin_Not_Sun_Exposed_Suprapubic
EUR-like	ENSG00000149346.14	SLX4IP	-1.06835	-0.026043	0.285361	0.681771	Skin_Not_Sun_Exposed_Suprapubic
EUR-like	ENSG00000180881.19	CAPS2	1.06828	0.0341373	0.285393	0.681771	Skin_Not_Sun_Exposed_Suprapubic
EUR-like	ENSG00000116406.18	EDEM3	-1.06826	-0.0209895	0.285404	0.681771	Skin_Not_Sun_Exposed_Suprapubic
EUR-like	ENSG00000152582.13	SPEF2	1.06794	0.0770929	0.285545	0.681771	Skin_Not_Sun_Exposed_Suprapubic
EUR-like	ENSG00000170260.8	ZNF212	-1.06793	-0.0168223	0.285552	0.681771	Skin_Not_Sun_Exposed_Suprapubic
EUR-like	ENSG00000204421.2	LY6G6C	1.06748	0.0509704	0.285756	0.682068	Skin_Not_Sun_Exposed_Suprapubic
EUR-like	ENSG00000118557.15	PMFBP1	-1.06711	-0.0167277	0.28592	0.682135	Skin_Not_Sun_Exposed_Suprapubic
EUR-like	ENSG00000179598.5	PLD6	1.06707	0.0137856	0.285942	0.682135	Skin_Not_Sun_Exposed_Suprapubic
EUR-like	ENSG00000125337.16	KIF25	-1.06666	-0.0175395	0.286123	0.682379	Skin_Not_Sun_Exposed_Suprapubic
EUR-like	ENSG00000141741.11	MIEN1	-1.06601	-0.0255817	0.286419	0.682748	Skin_Not_Sun_Exposed_Suprapubic
EUR-like	ENSG00000149499.11	EML3	-1.06586	-0.00930206	0.286485	0.682748	Skin_Not_Sun_Exposed_Suprapubic
EUR-like	ENSG00000196511.14	TPK1	1.0658	0.022516	0.286515	0.682748	Skin_Not_Sun_Exposed_Suprapubic
EUR-like	ENSG00000255398.2	HCAR3	-1.06547	-0.0072849	0.286662	0.68291	Skin_Not_Sun_Exposed_Suprapubic
EUR-like	ENSG00000197496.5	SLC2A10	1.06523	0.0197919	0.286773	0.682984	Skin_Not_Sun_Exposed_Suprapubic
EUR-like	ENSG00000273559.4	CWC25	-1.06484	-0.15071	0.286948	0.683139	Skin_Not_Sun_Exposed_Suprapubic
EUR-like	ENSG00000163257.10	DCAF16	1.06459	0.0220969	0.287061	0.683139	Skin_Not_Sun_Exposed_Suprapubic
EUR-like	ENSG00000137710.14	RDX	1.06453	0.0232231	0.287087	0.683139	Skin_Not_Sun_Exposed_Suprapubic
EUR-like	ENSG00000136521.12	NDUFB5	-1.06439	-0.0148912	0.287154	0.683139	Skin_Not_Sun_Exposed_Suprapubic
EUR-like	ENSG00000198826.10	ARHGAP11A	1.06407	0.0375964	0.287296	0.683213	Skin_Not_Sun_Exposed_Suprapubic
EUR-like	ENSG00000140511.11	HAPLN3	1.06397	0.0108301	0.287344	0.683213	Skin_Not_Sun_Exposed_Suprapubic
EUR-like	ENSG00000188986.6	NELFB	-1.06361	-0.0210939	0.287504	0.683406	Skin_Not_Sun_Exposed_Suprapubic
EUR-like	ENSG00000148935.10	GAS2	1.06332	0.0354437	0.287638	0.683536	Skin_Not_Sun_Exposed_Suprapubic
EUR-like	ENSG00000138031.14	ADCY3	-1.06308	-0.0304106	0.287745	0.683603	Skin_Not_Sun_Exposed_Suprapubic
EUR-like	ENSG00000100385.13	IL2RB	-1.06268	-0.00490257	0.287928	0.68385	Skin_Not_Sun_Exposed_Suprapubic
EUR-like	ENSG00000172006.11	ZNF554	1.06248	0.00750754	0.288018	0.683875	Skin_Not_Sun_Exposed_Suprapubic
EUR-like	ENSG00000162909.17	CAPN2	-1.0621	-0.0384357	0.288191	0.684097	Skin_Not_Sun_Exposed_Suprapubic
EUR-like	ENSG00000172482.4	AGXT	-1.06144	-0.0270689	0.288492	0.684623	Skin_Not_Sun_Exposed_Suprapubic
EUR-like	ENSG00000005882.11	PDK2	1.0611	0.0293692	0.288645	0.684629	Skin_Not_Sun_Exposed_Suprapubic
EUR-like	ENSG00000064601.16	CTSA	-1.06101	-0.0253866	0.288687	0.684629	Skin_Not_Sun_Exposed_Suprapubic
EUR-like	ENSG00000085644.13	ZNF213	-1.06091	-0.0310329	0.288732	0.684629	Skin_Not_Sun_Exposed_Suprapubic
EUR-like	ENSG00000165312.6	OTUD1	1.06061	0.0444017	0.288865	0.684639	Skin_Not_Sun_Exposed_Suprapubic
EUR-like	ENSG00000067182.7	TNFRSF1A	1.06046	0.0830036	0.288938	0.684639	Skin_Not_Sun_Exposed_Suprapubic
EUR-like	ENSG00000115568.15	ZNF142	1.0603	0.0221211	0.289009	0.684639	Skin_Not_Sun_Exposed_Suprapubic
EUR-like	ENSG00000139636.15	LMBR1L	1.06016	0.0421073	0.289072	0.684639	Skin_Not_Sun_Exposed_Suprapubic
EUR-like	ENSG00000225556.1	C2CD4D	1.05966	0.0150911	0.289301	0.684639	Skin_Not_Sun_Exposed_Suprapubic
EUR-like	ENSG00000158042.8	MRPL17	1.05958	0.0536698	0.289338	0.684639	Skin_Not_Sun_Exposed_Suprapubic
EUR-like	ENSG00000069974.15	RAB27A	1.05945	0.0399252	0.289395	0.684639	Skin_Not_Sun_Exposed_Suprapubic
EUR-like	ENSG00000165125.19	TRPV6	1.05939	0.0152732	0.289422	0.684639	Skin_Not_Sun_Exposed_Suprapubic
EUR-like	ENSG00000114638.7	UPK1B	-1.05929	-0.00655106	0.28947	0.684639	Skin_Not_Sun_Exposed_Suprapubic
EUR-like	ENSG00000007541.16	PIGQ	1.05912	0.109062	0.289544	0.684639	Skin_Not_Sun_Exposed_Suprapubic
EUR-like	ENSG00000132938.19	MTUS2	-1.05878	-0.0132018	0.289698	0.684639	Skin_Not_Sun_Exposed_Suprapubic
EUR-like	ENSG00000064490.13	RFXANK	-1.05876	-0.0447458	0.289707	0.684639	Skin_Not_Sun_Exposed_Suprapubic
EUR-like	ENSG00000188243.12	COMMD6	-1.05863	-0.045719	0.289768	0.684639	Skin_Not_Sun_Exposed_Suprapubic
EUR-like	ENSG00000196792.11	STRN3	-1.05748	-0.0349486	0.290294	0.685453	Skin_Not_Sun_Exposed_Suprapubic
EUR-like	ENSG00000185344.13	ATP6V0A2	1.05726	0.0351773	0.290393	0.685453	Skin_Not_Sun_Exposed_Suprapubic
EUR-like	ENSG00000152583.12	SPARCL1	-1.05725	-0.0318873	0.290397	0.685453	Skin_Not_Sun_Exposed_Suprapubic
EUR-like	ENSG00000198604.10	BAZ1A	1.05718	0.0350379	0.29043	0.685453	Skin_Not_Sun_Exposed_Suprapubic
EUR-like	ENSG00000272438.1	RP11-54O7.16	1.05655	0.0434013	0.290716	0.68594	Skin_Not_Sun_Exposed_Suprapubic
EUR-like	ENSG00000225498.1	AC002064.5	-1.05586	-0.0113743	0.291034	0.686361	Skin_Not_Sun_Exposed_Suprapubic
EUR-like	ENSG00000087085.13	ACHE	-1.05581	-0.0176429	0.291053	0.686361	Skin_Not_Sun_Exposed_Suprapubic
EUR-like	ENSG00000187260.15	WDR86	-1.05553	-0.0160073	0.291182	0.686477	Skin_Not_Sun_Exposed_Suprapubic
EUR-like	ENSG00000155974.11	GRIP1	1.05509	0.0209883	0.291385	0.686769	Skin_Not_Sun_Exposed_Suprapubic
EUR-like	ENSG00000026297.15	RNASET2	1.0549	0.00610497	0.291471	0.686782	Skin_Not_Sun_Exposed_Suprapubic
EUR-like	ENSG00000073921.17	PICALM	1.05417	0.0175723	0.291804	0.687286	Skin_Not_Sun_Exposed_Suprapubic
EUR-like	ENSG00000047056.14	WDR37	-1.05391	-0.0181977	0.291925	0.687286	Skin_Not_Sun_Exposed_Suprapubic
EUR-like	ENSG00000128891.15	C15orf57	-1.0539	-0.00429449	0.291927	0.687286	Skin_Not_Sun_Exposed_Suprapubic
EUR-like	ENSG00000144354.13	CDCA7	1.05374	0.0149415	0.292003	0.687286	Skin_Not_Sun_Exposed_Suprapubic
EUR-like	ENSG00000141447.17	OSBPL1A	-1.05331	-0.0262379	0.292198	0.687558	Skin_Not_Sun_Exposed_Suprapubic
EUR-like	ENSG00000068137.14	PLEKHH3	-1.05256	-0.0148296	0.292541	0.688055	Skin_Not_Sun_Exposed_Suprapubic
EUR-like	ENSG00000140832.9	MARVELD3	-1.05241	-0.0105835	0.292611	0.688055	Skin_Not_Sun_Exposed_Suprapubic
EUR-like	ENSG00000139908.14	TSSK4	1.05233	0.0315079	0.292648	0.688055	Skin_Not_Sun_Exposed_Suprapubic
EUR-like	ENSG00000154767.14	XPC	1.05181	0.0445969	0.292886	0.688427	Skin_Not_Sun_Exposed_Suprapubic
EUR-like	ENSG00000165355.7	FBXO33	-1.05121	-0.0606472	0.293162	0.688887	Skin_Not_Sun_Exposed_Suprapubic
EUR-like	ENSG00000117586.10	TNFSF4	-1.05076	-0.0219022	0.29337	0.689189	Skin_Not_Sun_Exposed_Suprapubic
EUR-like	ENSG00000224243.1	LINC00403	-1.05046	-0.0226722	0.293507	0.689209	Skin_Not_Sun_Exposed_Suprapubic
EUR-like	ENSG00000113555.5	PCDH12	-1.05039	-0.0402893	0.293539	0.689209	Skin_Not_Sun_Exposed_Suprapubic
EUR-like	ENSG00000178826.10	TMEM139	1.0497	0.0375628	0.293856	0.689628	Skin_Not_Sun_Exposed_Suprapubic
EUR-like	ENSG00000115368.9	WDR75	1.04964	0.0189488	0.293885	0.689628	Skin_Not_Sun_Exposed_Suprapubic
EUR-like	ENSG00000107771.15	CCSER2	-1.04937	-0.0188134	0.294006	0.689628	Skin_Not_Sun_Exposed_Suprapubic
EUR-like	ENSG00000133275.15	CSNK1G2	1.04931	0.0632822	0.294037	0.689628	Skin_Not_Sun_Exposed_Suprapubic
EUR-like	ENSG00000144677.14	CTDSPL	-1.04846	-0.0257473	0.294427	0.690088	Skin_Not_Sun_Exposed_Suprapubic
EUR-like	ENSG00000070770.8	CSNK2A2	-1.04829	-0.0269933	0.294504	0.690088	Skin_Not_Sun_Exposed_Suprapubic
EUR-like	ENSG00000121653.11	MAPK8IP1	-1.04824	-0.00883186	0.294529	0.690088	Skin_Not_Sun_Exposed_Suprapubic
EUR-like	ENSG00000166598.14	HSP90B1	-1.04819	-0.0170733	0.294553	0.690088	Skin_Not_Sun_Exposed_Suprapubic
EUR-like	ENSG00000049656.13	CLPTM1L	-1.04754	-0.0396042	0.294849	0.690595	Skin_Not_Sun_Exposed_Suprapubic
EUR-like	ENSG00000270020.1	RP11-463O9.9	-1.04694	-0.00582658	0.295125	0.690816	Skin_Not_Sun_Exposed_Suprapubic
EUR-like	ENSG00000278385.1	RP11-89H19.2	-1.04684	-0.0536269	0.295175	0.690816	Skin_Not_Sun_Exposed_Suprapubic
EUR-like	ENSG00000105993.14	DNAJB6	-1.04681	-0.0309874	0.295189	0.690816	Skin_Not_Sun_Exposed_Suprapubic
EUR-like	ENSG00000105792.19	CFAP69	-1.04664	-0.05883	0.295264	0.690816	Skin_Not_Sun_Exposed_Suprapubic
EUR-like	ENSG00000113645.14	WWC1	1.0463	0.0180058	0.295423	0.690975	Skin_Not_Sun_Exposed_Suprapubic
EUR-like	ENSG00000183695.2	MRGPRX2	1.04615	0.0386162	0.295492	0.690975	Skin_Not_Sun_Exposed_Suprapubic
EUR-like	ENSG00000123739.10	PLA2G12A	1.04568	0.0176039	0.295707	0.691291	Skin_Not_Sun_Exposed_Suprapubic
EUR-like	ENSG00000249790.2	RP11-20D14.6	1.04518	0.0187294	0.295941	0.691651	Skin_Not_Sun_Exposed_Suprapubic
EUR-like	ENSG00000153561.12	RMND5A	-1.04484	-0.0610078	0.296098	0.691818	Skin_Not_Sun_Exposed_Suprapubic
EUR-like	ENSG00000273045.5	C2orf15	1.04463	0.0270529	0.296194	0.691818	Skin_Not_Sun_Exposed_Suprapubic
EUR-like	ENSG00000078699.21	CBFA2T2	1.0445	0.0316036	0.296253	0.691818	Skin_Not_Sun_Exposed_Suprapubic
EUR-like	ENSG00000141580.15	WDR45B	1.04416	0.0101346	0.296413	0.691845	Skin_Not_Sun_Exposed_Suprapubic
EUR-like	ENSG00000132517.14	SLC52A1	1.04413	0.00721221	0.296425	0.691845	Skin_Not_Sun_Exposed_Suprapubic
EUR-like	ENSG00000149679.11	CABLES2	1.04386	0.00608786	0.296549	0.691845	Skin_Not_Sun_Exposed_Suprapubic
EUR-like	ENSG00000132975.7	GPR12	1.04363	0.0700829	0.296657	0.691845	Skin_Not_Sun_Exposed_Suprapubic
EUR-like	ENSG00000013288.8	MAN2B2	1.04361	0.0111901	0.296665	0.691845	Skin_Not_Sun_Exposed_Suprapubic
EUR-like	ENSG00000198598.6	MMP17	1.04311	0.046107	0.296897	0.692119	Skin_Not_Sun_Exposed_Suprapubic
EUR-like	ENSG00000153208.16	MERTK	1.04301	0.0185922	0.296943	0.692119	Skin_Not_Sun_Exposed_Suprapubic
EUR-like	ENSG00000283267.1	CTB-16J4.1	-1.04254	-0.0221581	0.29716	0.692438	Skin_Not_Sun_Exposed_Suprapubic
EUR-like	ENSG00000272108.1	AC005754.8	-1.04205	-0.0182984	0.297386	0.692665	Skin_Not_Sun_Exposed_Suprapubic
EUR-like	ENSG00000128253.13	RFPL2	-1.04199	-0.0179275	0.297418	0.692665	Skin_Not_Sun_Exposed_Suprapubic
EUR-like	ENSG00000112494.9	UNC93A	1.04145	0.00859733	0.297665	0.692886	Skin_Not_Sun_Exposed_Suprapubic
EUR-like	ENSG00000237320.2	AC019064.1	-1.0411	-0.00898708	0.29783	0.692886	Skin_Not_Sun_Exposed_Suprapubic
EUR-like	ENSG00000197943.9	PLCG2	1.04103	0.010396	0.297862	0.692886	Skin_Not_Sun_Exposed_Suprapubic
EUR-like	ENSG00000240204.2	SMKR1	1.04093	0.00895778	0.297907	0.692886	Skin_Not_Sun_Exposed_Suprapubic
EUR-like	ENSG00000130844.16	ZNF331	-1.04092	-0.010316	0.297915	0.692886	Skin_Not_Sun_Exposed_Suprapubic
EUR-like	ENSG00000170683.5	OR10A3	1.04021	0.0421558	0.298244	0.693466	Skin_Not_Sun_Exposed_Suprapubic
EUR-like	ENSG00000079393.20	DUSP13	-1.03985	-0.0265151	0.298407	0.693659	Skin_Not_Sun_Exposed_Suprapubic
EUR-like	ENSG00000104524.13	PYCRL	-1.03919	-0.0239525	0.298717	0.694192	Skin_Not_Sun_Exposed_Suprapubic
EUR-like	ENSG00000256128.5	LINC00944	1.03863	0.0213696	0.298978	0.694514	Skin_Not_Sun_Exposed_Suprapubic
EUR-like	ENSG00000180432.5	CYP8B1	1.03854	0.0149955	0.299017	0.694514	Skin_Not_Sun_Exposed_Suprapubic
EUR-like	ENSG00000278318.4	ZNF229	1.03719	0.0156922	0.299649	0.695796	Skin_Not_Sun_Exposed_Suprapubic
EUR-like	ENSG00000070018.8	LRP6	-1.03693	-0.0317612	0.29977	0.695888	Skin_Not_Sun_Exposed_Suprapubic
EUR-like	ENSG00000074201.8	CLNS1A	-1.03621	-0.0368296	0.300105	0.69619	Skin_Not_Sun_Exposed_Suprapubic
EUR-like	ENSG00000170465.9	KRT6C	-1.0361	-0.0101182	0.300158	0.69619	Skin_Not_Sun_Exposed_Suprapubic
EUR-like	ENSG00000111348.8	ARHGDIB	1.03604	0.0189413	0.300183	0.69619	Skin_Not_Sun_Exposed_Suprapubic
EUR-like	ENSG00000188428.19	BLOC1S5	-1.03596	-0.073438	0.300222	0.69619	Skin_Not_Sun_Exposed_Suprapubic
EUR-like	ENSG00000188257.10	PLA2G2A	-1.03545	-0.0317026	0.30046	0.696485	Skin_Not_Sun_Exposed_Suprapubic
EUR-like	ENSG00000116353.15	MECR	-1.03505	-0.0521634	0.300646	0.696485	Skin_Not_Sun_Exposed_Suprapubic
EUR-like	ENSG00000141854.9	MISP3	1.03478	0.0151494	0.30077	0.696485	Skin_Not_Sun_Exposed_Suprapubic
EUR-like	ENSG00000264522.5	OTUD7B	-1.03472	-0.023858	0.300802	0.696485	Skin_Not_Sun_Exposed_Suprapubic
EUR-like	ENSG00000133313.14	CNDP2	-1.03468	-0.00970737	0.300818	0.696485	Skin_Not_Sun_Exposed_Suprapubic
EUR-like	ENSG00000164535.14	DAGLB	-1.03454	-0.0064594	0.300886	0.696485	Skin_Not_Sun_Exposed_Suprapubic
EUR-like	ENSG00000136758.18	YME1L1	-1.03447	-0.0797321	0.300915	0.696485	Skin_Not_Sun_Exposed_Suprapubic
EUR-like	ENSG00000181666.17	HKR1	-1.03362	-0.0381833	0.301314	0.696876	Skin_Not_Sun_Exposed_Suprapubic
EUR-like	ENSG00000161929.14	SCIMP	1.03357	0.0101072	0.301338	0.696876	Skin_Not_Sun_Exposed_Suprapubic
EUR-like	ENSG00000170545.16	SMAGP	-1.03348	-0.0195588	0.30138	0.696876	Skin_Not_Sun_Exposed_Suprapubic
EUR-like	ENSG00000141258.12	SGSM2	1.03313	0.00566756	0.301543	0.696876	Skin_Not_Sun_Exposed_Suprapubic
EUR-like	ENSG00000012061.15	ERCC1	1.03283	0.028175	0.301685	0.696876	Skin_Not_Sun_Exposed_Suprapubic
EUR-like	ENSG00000106399.11	RPA3	-1.03278	-0.00745058	0.301705	0.696876	Skin_Not_Sun_Exposed_Suprapubic
EUR-like	ENSG00000125826.20	RBCK1	-1.03259	-0.00986674	0.301795	0.696876	Skin_Not_Sun_Exposed_Suprapubic
EUR-like	ENSG00000111186.12	WNT5B	1.03258	0.0242485	0.301802	0.696876	Skin_Not_Sun_Exposed_Suprapubic
EUR-like	ENSG00000203943.8	SAMD13	-1.03232	-0.0371826	0.30192	0.696876	Skin_Not_Sun_Exposed_Suprapubic
EUR-like	ENSG00000085117.11	CD82	1.03218	0.014572	0.301988	0.696876	Skin_Not_Sun_Exposed_Suprapubic
EUR-like	ENSG00000171469.10	ZNF561	-1.03212	-0.0143065	0.302014	0.696876	Skin_Not_Sun_Exposed_Suprapubic
EUR-like	ENSG00000226562.3	CYP4F26P	1.03178	0.00849909	0.302175	0.696876	Skin_Not_Sun_Exposed_Suprapubic
EUR-like	ENSG00000108187.15	PBLD	1.03177	0.0206558	0.302178	0.696876	Skin_Not_Sun_Exposed_Suprapubic
EUR-like	ENSG00000146918.19	NCAPG2	1.0317	0.0155265	0.302214	0.696876	Skin_Not_Sun_Exposed_Suprapubic
EUR-like	ENSG00000105499.13	PLA2G4C	-1.03135	-0.00710369	0.302379	0.69707	Skin_Not_Sun_Exposed_Suprapubic
EUR-like	ENSG00000123643.12	SLC36A1	1.03113	0.00778479	0.302482	0.697121	Skin_Not_Sun_Exposed_Suprapubic
EUR-like	ENSG00000006530.15	AGK	-1.03079	-0.0211628	0.302641	0.697301	Skin_Not_Sun_Exposed_Suprapubic
EUR-like	ENSG00000176731.11	C8orf59	-1.03037	-0.0199915	0.302838	0.697436	Skin_Not_Sun_Exposed_Suprapubic
EUR-like	ENSG00000113851.14	CRBN	-1.03032	-0.0429075	0.302861	0.697436	Skin_Not_Sun_Exposed_Suprapubic
EUR-like	ENSG00000198848.12	CES1	-1.02999	-0.0298792	0.303015	0.697563	Skin_Not_Sun_Exposed_Suprapubic
EUR-like	ENSG00000213760.10	ATP6V1G2	-1.02986	-0.00865733	0.303077	0.697563	Skin_Not_Sun_Exposed_Suprapubic
EUR-like	ENSG00000065457.10	ADAT1	-1.02917	-0.00492403	0.303398	0.698114	Skin_Not_Sun_Exposed_Suprapubic
EUR-like	ENSG00000180376.16	CCDC66	1.02891	0.0119617	0.303524	0.698172	Skin_Not_Sun_Exposed_Suprapubic
EUR-like	ENSG00000144369.12	FAM171B	1.02878	0.0123376	0.303585	0.698172	Skin_Not_Sun_Exposed_Suprapubic
EUR-like	ENSG00000092871.16	RFFL	-1.0281	-0.0191729	0.303904	0.698302	Skin_Not_Sun_Exposed_Suprapubic
EUR-like	ENSG00000132359.14	RAP1GAP2	1.02792	0.0498757	0.303988	0.698302	Skin_Not_Sun_Exposed_Suprapubic
EUR-like	ENSG00000260377.1	RP11-646E18.4	-1.02758	-0.00983423	0.304148	0.698302	Skin_Not_Sun_Exposed_Suprapubic
EUR-like	ENSG00000176903.4	PNMA1	1.02746	0.0429548	0.304202	0.698302	Skin_Not_Sun_Exposed_Suprapubic
EUR-like	ENSG00000113240.12	CLK4	1.02739	0.0225687	0.304237	0.698302	Skin_Not_Sun_Exposed_Suprapubic
EUR-like	ENSG00000188803.14	SHISA6	-1.02729	-0.0267332	0.304284	0.698302	Skin_Not_Sun_Exposed_Suprapubic
EUR-like	ENSG00000108448.20	TRIM16L	-1.02727	-0.014141	0.304293	0.698302	Skin_Not_Sun_Exposed_Suprapubic
EUR-like	ENSG00000104267.9	CA2	1.02667	0.0129743	0.304577	0.698302	Skin_Not_Sun_Exposed_Suprapubic
EUR-like	ENSG00000270091.1	RP11-78O7.2	1.02666	0.0251995	0.304579	0.698302	Skin_Not_Sun_Exposed_Suprapubic
EUR-like	ENSG00000167553.15	TUBA1C	1.02655	0.0377616	0.30463	0.698302	Skin_Not_Sun_Exposed_Suprapubic
EUR-like	ENSG00000139725.7	RHOF	-1.0265	-0.0184691	0.304658	0.698302	Skin_Not_Sun_Exposed_Suprapubic
EUR-like	ENSG00000121101.15	TEX14	1.02645	0.00910775	0.304681	0.698302	Skin_Not_Sun_Exposed_Suprapubic
EUR-like	ENSG00000164265.8	SCGB3A2	1.02642	0.0236168	0.304693	0.698302	Skin_Not_Sun_Exposed_Suprapubic
EUR-like	ENSG00000133805.15	AMPD3	-1.02612	-0.0251717	0.304836	0.698418	Skin_Not_Sun_Exposed_Suprapubic
EUR-like	ENSG00000120451.10	SNX19	1.02597	0.00451835	0.304906	0.698418	Skin_Not_Sun_Exposed_Suprapubic
EUR-like	ENSG00000197614.10	MFAP5	-1.02527	-0.0457389	0.305235	0.698431	Skin_Not_Sun_Exposed_Suprapubic
EUR-like	ENSG00000124762.13	CDKN1A	1.02523	0.0258643	0.305253	0.698431	Skin_Not_Sun_Exposed_Suprapubic
EUR-like	ENSG00000130720.12	FIBCD1	-1.0251	-0.0125804	0.305315	0.698431	Skin_Not_Sun_Exposed_Suprapubic
EUR-like	ENSG00000169884.13	WNT10B	-1.02466	-0.0496213	0.305522	0.698431	Skin_Not_Sun_Exposed_Suprapubic
EUR-like	ENSG00000121316.10	PLBD1	1.02464	0.0299057	0.305534	0.698431	Skin_Not_Sun_Exposed_Suprapubic
EUR-like	ENSG00000257093.6	KIAA1147	1.02443	0.0194923	0.305632	0.698431	Skin_Not_Sun_Exposed_Suprapubic
EUR-like	ENSG00000178201.4	VN1R1	-1.02434	-0.0080049	0.305676	0.698431	Skin_Not_Sun_Exposed_Suprapubic
EUR-like	ENSG00000162585.16	FAAP20	-1.02419	-0.0103341	0.305746	0.698431	Skin_Not_Sun_Exposed_Suprapubic
EUR-like	ENSG00000254415.3	SIGLEC14	1.02418	0.00791893	0.30575	0.698431	Skin_Not_Sun_Exposed_Suprapubic
EUR-like	ENSG00000173486.12	FKBP2	-1.02415	-0.0297595	0.305767	0.698431	Skin_Not_Sun_Exposed_Suprapubic
EUR-like	ENSG00000122367.19	LDB3	-1.02397	-0.00977731	0.305849	0.698431	Skin_Not_Sun_Exposed_Suprapubic
EUR-like	ENSG00000204498.10	NFKBIL1	1.0239	0.0413865	0.305882	0.698431	Skin_Not_Sun_Exposed_Suprapubic
EUR-like	ENSG00000197013.9	ZNF429	1.02341	0.00805072	0.306113	0.698598	Skin_Not_Sun_Exposed_Suprapubic
EUR-like	ENSG00000164485.14	IL22RA2	-1.0234	-0.0174028	0.306117	0.698598	Skin_Not_Sun_Exposed_Suprapubic
EUR-like	ENSG00000100345.20	MYH9	-1.02301	-0.0329689	0.306303	0.698618	Skin_Not_Sun_Exposed_Suprapubic
EUR-like	ENSG00000141279.15	NPEPPS	1.02301	0.0197351	0.306305	0.698618	Skin_Not_Sun_Exposed_Suprapubic
EUR-like	ENSG00000051382.8	PIK3CB	1.02287	0.0730659	0.306369	0.698618	Skin_Not_Sun_Exposed_Suprapubic
EUR-like	ENSG00000100258.17	LMF2	-1.02244	-0.0158611	0.306572	0.698641	Skin_Not_Sun_Exposed_Suprapubic
EUR-like	ENSG00000226051.6	ZNF503-AS1	1.0224	0.00389889	0.306589	0.698641	Skin_Not_Sun_Exposed_Suprapubic
EUR-like	ENSG00000144635.8	DYNC1LI1	-1.02219	-0.0200405	0.306692	0.698641	Skin_Not_Sun_Exposed_Suprapubic
EUR-like	ENSG00000140319.10	SRP14	1.02217	0.0162039	0.306703	0.698641	Skin_Not_Sun_Exposed_Suprapubic
EUR-like	ENSG00000143452.15	HORMAD1	1.02152	0.00286418	0.30701	0.699157	Skin_Not_Sun_Exposed_Suprapubic
EUR-like	ENSG00000136514.2	RTP4	-1.02133	-0.0211558	0.3071	0.699177	Skin_Not_Sun_Exposed_Suprapubic
EUR-like	ENSG00000186283.13	TOR3A	1.02065	0.00896215	0.307419	0.699559	Skin_Not_Sun_Exposed_Suprapubic
EUR-like	ENSG00000168005.8	C11orf84	-1.02063	-0.0189043	0.30743	0.699559	Skin_Not_Sun_Exposed_Suprapubic
EUR-like	ENSG00000157224.15	CLDN12	-1.02012	-0.068161	0.307669	0.699886	Skin_Not_Sun_Exposed_Suprapubic
EUR-like	ENSG00000123159.15	GIPC1	1.01998	0.0412508	0.307736	0.699886	Skin_Not_Sun_Exposed_Suprapubic
EUR-like	ENSG00000185811.16	IKZF1	-1.01942	-0.0382587	0.308006	0.700315	Skin_Not_Sun_Exposed_Suprapubic
EUR-like	ENSG00000186814.13	ZSCAN30	-1.01917	-0.0217419	0.308121	0.700394	Skin_Not_Sun_Exposed_Suprapubic
EUR-like	ENSG00000240771.6	ARHGEF25	1.01856	0.0211693	0.308411	0.700769	Skin_Not_Sun_Exposed_Suprapubic
EUR-like	ENSG00000115844.10	DLX2	1.01848	0.0236173	0.308449	0.700769	Skin_Not_Sun_Exposed_Suprapubic
EUR-like	ENSG00000179855.5	GIPC3	-1.01803	-0.0127371	0.308661	0.700993	Skin_Not_Sun_Exposed_Suprapubic
EUR-like	ENSG00000126522.16	ASL	1.0178	0.0168775	0.308773	0.700993	Skin_Not_Sun_Exposed_Suprapubic
EUR-like	ENSG00000188010.12	MORN2	1.01776	0.0604643	0.308791	0.700993	Skin_Not_Sun_Exposed_Suprapubic
EUR-like	ENSG00000152133.14	GPATCH11	1.01712	0.0257352	0.309097	0.701292	Skin_Not_Sun_Exposed_Suprapubic
EUR-like	ENSG00000138778.11	CENPE	1.017	0.029755	0.309155	0.701292	Skin_Not_Sun_Exposed_Suprapubic
EUR-like	ENSG00000103222.18	ABCC1	-1.01697	-0.0140712	0.309167	0.701292	Skin_Not_Sun_Exposed_Suprapubic
EUR-like	ENSG00000256433.2	RP1-102E24.8	1.01677	0.00903811	0.309262	0.701324	Skin_Not_Sun_Exposed_Suprapubic
EUR-like	ENSG00000267838.2	AC008746.12	-1.01609	-0.0098737	0.309588	0.701568	Skin_Not_Sun_Exposed_Suprapubic
EUR-like	ENSG00000014257.15	ACPP	-1.01604	-0.0187027	0.309612	0.701568	Skin_Not_Sun_Exposed_Suprapubic
EUR-like	ENSG00000066248.14	NGEF	-1.01599	-0.0102275	0.309633	0.701568	Skin_Not_Sun_Exposed_Suprapubic
EUR-like	ENSG00000169900.7	PYDC1	-1.01575	-0.0147219	0.309746	0.701568	Skin_Not_Sun_Exposed_Suprapubic
EUR-like	ENSG00000088812.17	ATRN	-1.01554	-0.0421973	0.309849	0.701568	Skin_Not_Sun_Exposed_Suprapubic
EUR-like	ENSG00000125144.13	MT1G	-1.01549	-0.0160992	0.309871	0.701568	Skin_Not_Sun_Exposed_Suprapubic
EUR-like	ENSG00000164172.18	MOCS2	1.01535	0.0138174	0.309939	0.701568	Skin_Not_Sun_Exposed_Suprapubic
EUR-like	ENSG00000110080.18	ST3GAL4	-1.01446	-0.0538466	0.310365	0.702013	Skin_Not_Sun_Exposed_Suprapubic
EUR-like	ENSG00000100156.10	SLC16A8	-1.01429	-0.0284908	0.310444	0.702013	Skin_Not_Sun_Exposed_Suprapubic
EUR-like	ENSG00000170298.15	LGALS9B	1.01422	0.00662319	0.310478	0.702013	Skin_Not_Sun_Exposed_Suprapubic
EUR-like	ENSG00000111860.13	CEP85L	-1.01414	-0.0195578	0.310514	0.702013	Skin_Not_Sun_Exposed_Suprapubic
EUR-like	ENSG00000172197.10	MBOAT1	-1.01409	-0.0128418	0.310542	0.702013	Skin_Not_Sun_Exposed_Suprapubic
EUR-like	ENSG00000106302.9	HYAL4	1.01366	0.0122503	0.310746	0.702233	Skin_Not_Sun_Exposed_Suprapubic
EUR-like	ENSG00000079950.13	STX7	1.01354	0.0245605	0.310802	0.702233	Skin_Not_Sun_Exposed_Suprapubic
EUR-like	ENSG00000167747.13	C19orf48	-1.01331	-0.0211691	0.310912	0.702299	Skin_Not_Sun_Exposed_Suprapubic
EUR-like	ENSG00000124608.4	AARS2	-1.01313	-0.0500842	0.310998	0.702309	Skin_Not_Sun_Exposed_Suprapubic
EUR-like	ENSG00000268836.1	LA16c-OS12.2	1.01271	0.00996421	0.311199	0.702345	Skin_Not_Sun_Exposed_Suprapubic
EUR-like	ENSG00000228623.5	ZNF883	-1.0127	-0.00965231	0.311205	0.702345	Skin_Not_Sun_Exposed_Suprapubic
EUR-like	ENSG00000203778.7	FAM229B	1.0125	0.0147234	0.311297	0.702345	Skin_Not_Sun_Exposed_Suprapubic
EUR-like	ENSG00000114115.9	RBP1	1.01167	0.0165836	0.311696	0.702345	Skin_Not_Sun_Exposed_Suprapubic
EUR-like	ENSG00000257949.6	TEN1	-1.01155	-0.0103606	0.311753	0.702345	Skin_Not_Sun_Exposed_Suprapubic
EUR-like	ENSG00000164649.19	CDCA7L	1.01144	0.0093941	0.311807	0.702345	Skin_Not_Sun_Exposed_Suprapubic
EUR-like	ENSG00000121481.10	RNF2	-1.01134	-0.0333841	0.311851	0.702345	Skin_Not_Sun_Exposed_Suprapubic
EUR-like	ENSG00000186409.14	CCDC30	1.01127	0.0165199	0.311887	0.702345	Skin_Not_Sun_Exposed_Suprapubic
EUR-like	ENSG00000134317.17	GRHL1	-1.01125	-0.019679	0.311898	0.702345	Skin_Not_Sun_Exposed_Suprapubic
EUR-like	ENSG00000198046.11	ZNF667	-1.01123	-0.0114766	0.311905	0.702345	Skin_Not_Sun_Exposed_Suprapubic
EUR-like	ENSG00000244242.1	IFITM10	1.01122	0.0277249	0.311909	0.702345	Skin_Not_Sun_Exposed_Suprapubic
EUR-like	ENSG00000166402.8	TUB	-1.01103	-0.0230148	0.312004	0.702374	Skin_Not_Sun_Exposed_Suprapubic
EUR-like	ENSG00000087087.18	SRRT	-1.01074	-0.0189802	0.312141	0.702487	Skin_Not_Sun_Exposed_Suprapubic
EUR-like	ENSG00000179889.18	PDXDC1	-1.01058	-0.0161869	0.312216	0.702487	Skin_Not_Sun_Exposed_Suprapubic
EUR-like	ENSG00000276409.4	CCL14	1.00923	0.0474558	0.312866	0.703765	Skin_Not_Sun_Exposed_Suprapubic
EUR-like	ENSG00000050393.11	MCUR1	1.00829	0.0218566	0.313314	0.704426	Skin_Not_Sun_Exposed_Suprapubic
EUR-like	ENSG00000226669.2	RP11-509J21.4	1.00816	0.018569	0.31338	0.704426	Skin_Not_Sun_Exposed_Suprapubic
EUR-like	ENSG00000160796.16	NBEAL2	1.0081	0.0444548	0.313405	0.704426	Skin_Not_Sun_Exposed_Suprapubic
EUR-like	ENSG00000142632.16	ARHGEF19	-1.00763	-0.0179667	0.313632	0.704585	Skin_Not_Sun_Exposed_Suprapubic
EUR-like	ENSG00000136319.11	TTC5	-1.00762	-0.0210785	0.313639	0.704585	Skin_Not_Sun_Exposed_Suprapubic
EUR-like	ENSG00000170430.9	MGMT	-1.00638	-0.00421212	0.314232	0.705674	Skin_Not_Sun_Exposed_Suprapubic
EUR-like	ENSG00000213077.5	FAM106A	1.00597	0.00349587	0.314429	0.705674	Skin_Not_Sun_Exposed_Suprapubic
EUR-like	ENSG00000144736.13	SHQ1	1.00594	0.0208491	0.314443	0.705674	Skin_Not_Sun_Exposed_Suprapubic
EUR-like	ENSG00000160190.13	SLC37A1	1.00583	0.0108776	0.314498	0.705674	Skin_Not_Sun_Exposed_Suprapubic
EUR-like	ENSG00000259207.7	ITGB3	1.00561	0.0225236	0.314601	0.705674	Skin_Not_Sun_Exposed_Suprapubic
EUR-like	ENSG00000089597.16	GANAB	-1.00548	-0.031232	0.314664	0.705674	Skin_Not_Sun_Exposed_Suprapubic
EUR-like	ENSG00000187193.8	MT1X	-1.00542	-0.0131061	0.314696	0.705674	Skin_Not_Sun_Exposed_Suprapubic
EUR-like	ENSG00000103966.10	EHD4	-1.00458	-0.0276613	0.315097	0.706215	Skin_Not_Sun_Exposed_Suprapubic
EUR-like	ENSG00000104064.16	GABPB1	1.00458	0.0153555	0.315101	0.706215	Skin_Not_Sun_Exposed_Suprapubic
EUR-like	ENSG00000198185.11	ZNF334	-1.00438	-0.00358232	0.315194	0.706241	Skin_Not_Sun_Exposed_Suprapubic
EUR-like	ENSG00000273136.6	NBPF26	1.00419	0.0297421	0.315285	0.706261	Skin_Not_Sun_Exposed_Suprapubic
EUR-like	ENSG00000260388.2	LINC00562	-1.00385	-0.0131361	0.315452	0.706313	Skin_Not_Sun_Exposed_Suprapubic
EUR-like	ENSG00000183549.10	ACSM5	-1.00381	-0.00835829	0.315472	0.706313	Skin_Not_Sun_Exposed_Suprapubic
EUR-like	ENSG00000240021.9	TEX35	-1.00354	-0.0126045	0.315599	0.706415	Skin_Not_Sun_Exposed_Suprapubic
EUR-like	ENSG00000134343.12	ANO3	-1.0028	-0.0162325	0.31596	0.706895	Skin_Not_Sun_Exposed_Suprapubic
EUR-like	ENSG00000154229.11	PRKCA	1.00276	0.00831215	0.315977	0.706895	Skin_Not_Sun_Exposed_Suprapubic
EUR-like	ENSG00000197226.12	TBC1D9B	1.00256	0.00956153	0.316071	0.706921	Skin_Not_Sun_Exposed_Suprapubic
EUR-like	ENSG00000124466.8	LYPD3	1.00235	0.0184437	0.316177	0.706975	Skin_Not_Sun_Exposed_Suprapubic
EUR-like	ENSG00000140463.13	BBS4	-1.00153	-0.0207463	0.316569	0.707626	Skin_Not_Sun_Exposed_Suprapubic
EUR-like	ENSG00000232774.7	FLJ22447	-1.0014	-0.0204557	0.316632	0.707626	Skin_Not_Sun_Exposed_Suprapubic
EUR-like	ENSG00000115841.19	RMDN2	-1.00109	-0.0117008	0.316786	0.707786	Skin_Not_Sun_Exposed_Suprapubic
EUR-like	ENSG00000274180.1	NATD1	1.00009	0.0131639	0.317266	0.708501	Skin_Not_Sun_Exposed_Suprapubic
EUR-like	ENSG00000119772.16	DNMT3A	1.00008	0.0287892	0.31727	0.708501	Skin_Not_Sun_Exposed_Suprapubic
EUR-like	ENSG00000125637.15	PSD4	-0.999769	-0.00769098	0.317422	0.708569	Skin_Not_Sun_Exposed_Suprapubic
EUR-like	ENSG00000184979.9	USP18	0.999571	0.0413322	0.317518	0.708569	Skin_Not_Sun_Exposed_Suprapubic
EUR-like	ENSG00000151388.10	ADAMTS12	-0.999512	-0.0196102	0.317547	0.708569	Skin_Not_Sun_Exposed_Suprapubic
EUR-like	ENSG00000106258.13	CYP3A5	0.998277	0.0448977	0.318145	0.709721	Skin_Not_Sun_Exposed_Suprapubic
EUR-like	ENSG00000267368.1	UPK3BL	-0.998082	-0.00455456	0.318239	0.709748	Skin_Not_Sun_Exposed_Suprapubic
EUR-like	ENSG00000093167.17	LRRFIP2	0.997471	0.0144344	0.318536	0.709917	Skin_Not_Sun_Exposed_Suprapubic
EUR-like	ENSG00000277144.1	RP11-59H7.4	-0.997435	-0.0288182	0.318554	0.709917	Skin_Not_Sun_Exposed_Suprapubic
EUR-like	ENSG00000079215.13	SLC1A3	0.997417	0.0125306	0.318562	0.709917	Skin_Not_Sun_Exposed_Suprapubic
EUR-like	ENSG00000175792.11	RUVBL1	0.996912	0.0264996	0.318807	0.709976	Skin_Not_Sun_Exposed_Suprapubic
EUR-like	ENSG00000035403.17	VCL	-0.996877	-0.0294443	0.318824	0.709976	Skin_Not_Sun_Exposed_Suprapubic
EUR-like	ENSG00000135372.8	NAT10	0.996647	0.154362	0.318936	0.709976	Skin_Not_Sun_Exposed_Suprapubic
EUR-like	ENSG00000254810.1	RP11-672A2.4	0.996621	0.0487617	0.318949	0.709976	Skin_Not_Sun_Exposed_Suprapubic
EUR-like	ENSG00000162517.12	PEF1	-0.996516	-0.0236723	0.319	0.709976	Skin_Not_Sun_Exposed_Suprapubic
EUR-like	ENSG00000181619.11	GPR135	-0.996289	-0.0147778	0.31911	0.710037	Skin_Not_Sun_Exposed_Suprapubic
EUR-like	ENSG00000139624.12	CERS5	0.996029	0.0101578	0.319236	0.710136	Skin_Not_Sun_Exposed_Suprapubic
EUR-like	ENSG00000127463.13	EMC1	0.99541	0.0116187	0.319537	0.710478	Skin_Not_Sun_Exposed_Suprapubic
EUR-like	ENSG00000153179.12	RASSF3	-0.995352	-0.0819328	0.319565	0.710478	Skin_Not_Sun_Exposed_Suprapubic
EUR-like	ENSG00000234745.10	HLA-B	-0.995205	-0.0129861	0.319637	0.710478	Skin_Not_Sun_Exposed_Suprapubic
EUR-like	ENSG00000272334.1	RP11-129K12.1	0.994138	0.0098743	0.320156	0.711448	Skin_Not_Sun_Exposed_Suprapubic
EUR-like	ENSG00000107890.16	ANKRD26	-0.99387	-0.0218474	0.320286	0.711554	Skin_Not_Sun_Exposed_Suprapubic
EUR-like	ENSG00000283445.1	RP11-63G10.4	0.993265	0.00740066	0.320581	0.712026	Skin_Not_Sun_Exposed_Suprapubic
EUR-like	ENSG00000168395.15	ING5	-0.992816	-0.0117578	0.3208	0.712248	Skin_Not_Sun_Exposed_Suprapubic
EUR-like	ENSG00000176845.12	METRNL	-0.992557	-0.0334977	0.320926	0.712248	Skin_Not_Sun_Exposed_Suprapubic
EUR-like	ENSG00000131386.17	GALNT15	-0.992508	-0.0483668	0.32095	0.712248	Skin_Not_Sun_Exposed_Suprapubic
EUR-like	ENSG00000278129.1	ZNF8	-0.992383	-0.0148367	0.321011	0.712248	Skin_Not_Sun_Exposed_Suprapubic
EUR-like	ENSG00000127366.5	TAS2R5	-0.992173	-0.0122309	0.321113	0.712292	Skin_Not_Sun_Exposed_Suprapubic
EUR-like	ENSG00000109846.7	CRYAB	-0.991282	-0.0142591	0.321548	0.712924	Skin_Not_Sun_Exposed_Suprapubic
EUR-like	ENSG00000240038.6	AMY2B	0.991128	0.0162833	0.321623	0.712924	Skin_Not_Sun_Exposed_Suprapubic
EUR-like	ENSG00000143252.14	SDHC	0.991081	0.0119718	0.321646	0.712924	Skin_Not_Sun_Exposed_Suprapubic
EUR-like	ENSG00000111615.13	KRR1	-0.990896	-0.0223817	0.321736	0.712941	Skin_Not_Sun_Exposed_Suprapubic
EUR-like	ENSG00000149328.14	GLB1L2	0.990424	0.016033	0.321967	0.713213	Skin_Not_Sun_Exposed_Suprapubic
EUR-like	ENSG00000183208.12	GDPGP1	0.990306	0.010852	0.322024	0.713213	Skin_Not_Sun_Exposed_Suprapubic
EUR-like	ENSG00000156509.13	FBXO43	-0.989631	-0.0333236	0.322354	0.713761	Skin_Not_Sun_Exposed_Suprapubic
EUR-like	ENSG00000077616.10	NAALAD2	0.98935	0.0166896	0.322492	0.713883	Skin_Not_Sun_Exposed_Suprapubic
EUR-like	ENSG00000183114.7	FAM43B	0.988668	0.0105388	0.322826	0.71397	Skin_Not_Sun_Exposed_Suprapubic
EUR-like	ENSG00000121064.12	SCPEP1	0.988538	0.00994923	0.322889	0.71397	Skin_Not_Sun_Exposed_Suprapubic
EUR-like	ENSG00000173917.10	HOXB2	-0.988304	-0.00664743	0.323004	0.71397	Skin_Not_Sun_Exposed_Suprapubic
EUR-like	ENSG00000141655.16	TNFRSF11A	0.988258	0.0126307	0.323026	0.71397	Skin_Not_Sun_Exposed_Suprapubic
EUR-like	ENSG00000157927.16	RADIL	-0.988192	-0.0142417	0.323059	0.71397	Skin_Not_Sun_Exposed_Suprapubic
EUR-like	ENSG00000169814.12	BTD	0.988097	0.0810923	0.323105	0.71397	Skin_Not_Sun_Exposed_Suprapubic
EUR-like	ENSG00000072954.6	TMEM38A	0.988004	0.0577841	0.32315	0.71397	Skin_Not_Sun_Exposed_Suprapubic
EUR-like	ENSG00000244687.11	UBE2V1	0.987917	0.0480935	0.323193	0.71397	Skin_Not_Sun_Exposed_Suprapubic
EUR-like	ENSG00000131697.17	NPHP4	0.987155	0.00516946	0.323566	0.71452	Skin_Not_Sun_Exposed_Suprapubic
EUR-like	ENSG00000172469.15	MANEA	-0.987071	-0.019697	0.323608	0.71452	Skin_Not_Sun_Exposed_Suprapubic
EUR-like	ENSG00000172071.11	EIF2AK3	0.98665	0.0196723	0.323814	0.714793	Skin_Not_Sun_Exposed_Suprapubic
EUR-like	ENSG00000165953.9	SERPINA12	-0.985443	-0.0158156	0.324407	0.715918	Skin_Not_Sun_Exposed_Suprapubic
EUR-like	ENSG00000057468.6	MSH4	-0.985043	-0.00759423	0.324603	0.716014	Skin_Not_Sun_Exposed_Suprapubic
EUR-like	ENSG00000260274.1	RP11-817O13.8	-0.984928	-0.0116536	0.32466	0.716014	Skin_Not_Sun_Exposed_Suprapubic
EUR-like	ENSG00000085831.15	TTC39A	0.984847	0.024951	0.324699	0.716014	Skin_Not_Sun_Exposed_Suprapubic
EUR-like	ENSG00000205632.3	LINC01310	0.984565	0.00927897	0.324838	0.716122	Skin_Not_Sun_Exposed_Suprapubic
EUR-like	ENSG00000198774.4	RASSF9	0.98426	0.0129881	0.324987	0.716122	Skin_Not_Sun_Exposed_Suprapubic
EUR-like	ENSG00000187474.4	FPR3	0.984241	0.0242967	0.324997	0.716122	Skin_Not_Sun_Exposed_Suprapubic
EUR-like	ENSG00000153446.15	C16orf89	-0.983881	-0.0129928	0.325174	0.716196	Skin_Not_Sun_Exposed_Suprapubic
EUR-like	ENSG00000064270.12	ATP2C2	-0.983529	-0.0120831	0.325347	0.716196	Skin_Not_Sun_Exposed_Suprapubic
EUR-like	ENSG00000241595.2	KRTAP9-4	-0.983432	-0.046737	0.325395	0.716196	Skin_Not_Sun_Exposed_Suprapubic
EUR-like	ENSG00000186153.16	WWOX	-0.983396	-0.0061625	0.325413	0.716196	Skin_Not_Sun_Exposed_Suprapubic
EUR-like	ENSG00000141562.17	NARF	0.983133	0.0149561	0.325542	0.716196	Skin_Not_Sun_Exposed_Suprapubic
EUR-like	ENSG00000166341.7	DCHS1	-0.982938	-0.0732038	0.325638	0.716196	Skin_Not_Sun_Exposed_Suprapubic
EUR-like	ENSG00000164258.11	NDUFS4	0.982744	0.0261033	0.325734	0.716196	Skin_Not_Sun_Exposed_Suprapubic
EUR-like	ENSG00000125089.16	SH3TC1	0.982695	0.01551	0.325758	0.716196	Skin_Not_Sun_Exposed_Suprapubic
EUR-like	ENSG00000177963.14	RIC8A	-0.982431	-0.0168081	0.325888	0.716196	Skin_Not_Sun_Exposed_Suprapubic
EUR-like	ENSG00000136371.10	MTHFS	0.982372	0.00585459	0.325916	0.716196	Skin_Not_Sun_Exposed_Suprapubic
EUR-like	ENSG00000104738.16	MCM4	0.982276	0.0149254	0.325964	0.716196	Skin_Not_Sun_Exposed_Suprapubic
EUR-like	ENSG00000171714.10	ANO5	0.982096	0.00784308	0.326052	0.716196	Skin_Not_Sun_Exposed_Suprapubic
EUR-like	ENSG00000167785.8	ZNF558	-0.981865	-0.0165471	0.326167	0.716196	Skin_Not_Sun_Exposed_Suprapubic
EUR-like	ENSG00000105173.13	CCNE1	0.981813	0.00575764	0.326192	0.716196	Skin_Not_Sun_Exposed_Suprapubic
EUR-like	ENSG00000112294.12	ALDH5A1	-0.981185	-0.00774701	0.326502	0.716624	Skin_Not_Sun_Exposed_Suprapubic
EUR-like	ENSG00000155749.12	ALS2CR12	0.980906	0.0139318	0.326639	0.716624	Skin_Not_Sun_Exposed_Suprapubic
EUR-like	ENSG00000125863.18	MKKS	-0.980818	-0.023667	0.326683	0.716624	Skin_Not_Sun_Exposed_Suprapubic
EUR-like	ENSG00000175895.3	PLEKHF2	-0.980126	-0.0651796	0.327024	0.716624	Skin_Not_Sun_Exposed_Suprapubic
EUR-like	ENSG00000149599.15	DUSP15	-0.980045	-0.0167738	0.327064	0.716624	Skin_Not_Sun_Exposed_Suprapubic
EUR-like	ENSG00000166441.12	RPL27A	0.980037	0.041041	0.327068	0.716624	Skin_Not_Sun_Exposed_Suprapubic
EUR-like	ENSG00000148341.17	SH3GLB2	0.979804	0.011539	0.327183	0.716624	Skin_Not_Sun_Exposed_Suprapubic
EUR-like	ENSG00000091127.13	PUS7	-0.979547	-0.0641258	0.32731	0.716624	Skin_Not_Sun_Exposed_Suprapubic
EUR-like	ENSG00000006468.13	ETV1	0.979521	0.0728918	0.327323	0.716624	Skin_Not_Sun_Exposed_Suprapubic
EUR-like	ENSG00000196652.11	ZKSCAN5	0.979426	0.0291987	0.32737	0.716624	Skin_Not_Sun_Exposed_Suprapubic
EUR-like	ENSG00000139631.18	CSAD	-0.979296	-0.0767033	0.327434	0.716624	Skin_Not_Sun_Exposed_Suprapubic
EUR-like	ENSG00000140104.13	C14orf79	0.979089	0.00681641	0.327536	0.716624	Skin_Not_Sun_Exposed_Suprapubic
EUR-like	ENSG00000157087.17	ATP2B2	-0.978971	-0.0375206	0.327594	0.716624	Skin_Not_Sun_Exposed_Suprapubic
EUR-like	ENSG00000228022.5	HCG20	0.978926	0.0153935	0.327617	0.716624	Skin_Not_Sun_Exposed_Suprapubic
EUR-like	ENSG00000145736.14	GTF2H2	-0.978752	-0.00351487	0.327702	0.716624	Skin_Not_Sun_Exposed_Suprapubic
EUR-like	ENSG00000138111.14	MFSD13A	0.978725	0.0196857	0.327716	0.716624	Skin_Not_Sun_Exposed_Suprapubic
EUR-like	ENSG00000179361.17	ARID3B	0.978372	0.0199001	0.327891	0.7168	Skin_Not_Sun_Exposed_Suprapubic
EUR-like	ENSG00000157978.11	LDLRAP1	-0.978227	-0.0175638	0.327962	0.7168	Skin_Not_Sun_Exposed_Suprapubic
EUR-like	ENSG00000232956.8	SNHG15	0.977704	0.0251073	0.328221	0.71712	Skin_Not_Sun_Exposed_Suprapubic
EUR-like	ENSG00000171928.13	TVP23B	0.977594	0.00776504	0.328275	0.71712	Skin_Not_Sun_Exposed_Suprapubic
EUR-like	ENSG00000123636.17	BAZ2B	0.977288	0.0254859	0.328426	0.717269	Skin_Not_Sun_Exposed_Suprapubic
EUR-like	ENSG00000135241.16	PNPLA8	-0.977066	-0.0199289	0.328537	0.717321	Skin_Not_Sun_Exposed_Suprapubic
EUR-like	ENSG00000089006.16	SNX5	-0.976904	-0.0266831	0.328616	0.717321	Skin_Not_Sun_Exposed_Suprapubic
EUR-like	ENSG00000144712.11	CAND2	0.976596	0.0251269	0.328769	0.717473	Skin_Not_Sun_Exposed_Suprapubic
EUR-like	ENSG00000111364.15	DDX55	-0.975795	-0.0100031	0.329166	0.717615	Skin_Not_Sun_Exposed_Suprapubic
EUR-like	ENSG00000205358.3	MT1H	-0.975783	-0.0197496	0.329172	0.717615	Skin_Not_Sun_Exposed_Suprapubic
EUR-like	ENSG00000099940.11	SNAP29	0.975707	0.0105134	0.32921	0.717615	Skin_Not_Sun_Exposed_Suprapubic
EUR-like	ENSG00000156966.6	B3GNT7	-0.975365	-0.0189894	0.329379	0.717615	Skin_Not_Sun_Exposed_Suprapubic
EUR-like	ENSG00000251580.1	RP11-539L10.3	0.975107	0.00538924	0.329507	0.717615	Skin_Not_Sun_Exposed_Suprapubic
EUR-like	ENSG00000197245.5	FAM110D	0.975071	0.015873	0.329525	0.717615	Skin_Not_Sun_Exposed_Suprapubic
EUR-like	ENSG00000165895.17	ARHGAP42	0.975038	0.0139195	0.329541	0.717615	Skin_Not_Sun_Exposed_Suprapubic
EUR-like	ENSG00000039139.9	DNAH5	-0.975017	-0.00698506	0.329552	0.717615	Skin_Not_Sun_Exposed_Suprapubic
EUR-like	ENSG00000183309.11	ZNF623	-0.974905	-0.0182735	0.329607	0.717615	Skin_Not_Sun_Exposed_Suprapubic
EUR-like	ENSG00000198854.5	C1orf68	0.974735	0.0114232	0.329692	0.717615	Skin_Not_Sun_Exposed_Suprapubic
EUR-like	ENSG00000103550.13	KNOP1	0.97462	0.00394932	0.329749	0.717615	Skin_Not_Sun_Exposed_Suprapubic
EUR-like	ENSG00000204792.2	LINC01291	-0.97442	-0.0029892	0.329848	0.71765	Skin_Not_Sun_Exposed_Suprapubic
EUR-like	ENSG00000170584.10	NUDCD2	0.973934	0.0683552	0.330089	0.717994	Skin_Not_Sun_Exposed_Suprapubic
EUR-like	ENSG00000160785.13	SLC25A44	0.973732	0.0383871	0.33019	0.718031	Skin_Not_Sun_Exposed_Suprapubic
EUR-like	ENSG00000128581.15	IFT22	0.973446	0.043885	0.330331	0.718159	Skin_Not_Sun_Exposed_Suprapubic
EUR-like	ENSG00000183077.15	AFMID	0.973166	0.0494002	0.330471	0.718205	Skin_Not_Sun_Exposed_Suprapubic
EUR-like	ENSG00000255021.1	RP11-536I6.2	0.972931	0.0036801	0.330588	0.718205	Skin_Not_Sun_Exposed_Suprapubic
EUR-like	ENSG00000132963.7	POMP	-0.972879	-0.0182904	0.330614	0.718205	Skin_Not_Sun_Exposed_Suprapubic
EUR-like	ENSG00000234199.2	LINC01191	0.972734	0.0110309	0.330686	0.718205	Skin_Not_Sun_Exposed_Suprapubic
EUR-like	ENSG00000075914.12	EXOSC7	0.972081	0.0478831	0.33101	0.718629	Skin_Not_Sun_Exposed_Suprapubic
EUR-like	ENSG00000175567.8	UCP2	-0.971901	-0.0155981	0.3311	0.718629	Skin_Not_Sun_Exposed_Suprapubic
EUR-like	ENSG00000101489.19	CELF4	0.97184	0.0092167	0.33113	0.718629	Skin_Not_Sun_Exposed_Suprapubic
EUR-like	ENSG00000105650.21	PDE4C	0.971483	0.0191342	0.331308	0.718833	Skin_Not_Sun_Exposed_Suprapubic
EUR-like	ENSG00000026652.13	AGPAT4	0.971056	0.0185274	0.331521	0.719114	Skin_Not_Sun_Exposed_Suprapubic
EUR-like	ENSG00000173409.13	ARV1	0.970324	0.0158299	0.331885	0.71959	Skin_Not_Sun_Exposed_Suprapubic
EUR-like	ENSG00000149809.14	TM7SF2	-0.97028	-0.0261408	0.331907	0.71959	Skin_Not_Sun_Exposed_Suprapubic
EUR-like	ENSG00000188064.9	WNT7B	-0.969909	-0.0160736	0.332092	0.719669	Skin_Not_Sun_Exposed_Suprapubic
EUR-like	ENSG00000090263.15	MRPS33	0.969873	0.0226787	0.33211	0.719669	Skin_Not_Sun_Exposed_Suprapubic
EUR-like	ENSG00000169715.14	MT1E	0.969698	0.005768	0.332197	0.719677	Skin_Not_Sun_Exposed_Suprapubic
EUR-like	ENSG00000091490.10	SEL1L3	-0.969367	-0.011324	0.332362	0.719854	Skin_Not_Sun_Exposed_Suprapubic
EUR-like	ENSG00000143850.13	PLEKHA6	0.968601	0.0158905	0.332744	0.720501	Skin_Not_Sun_Exposed_Suprapubic
EUR-like	ENSG00000260979.1	RP11-77H9.8	0.9678	0.0248688	0.333144	0.720688	Skin_Not_Sun_Exposed_Suprapubic
EUR-like	ENSG00000122432.17	SPATA1	-0.967768	-0.0103029	0.33316	0.720688	Skin_Not_Sun_Exposed_Suprapubic
EUR-like	ENSG00000130684.13	ZNF337	-0.967718	-0.0137816	0.333185	0.720688	Skin_Not_Sun_Exposed_Suprapubic
EUR-like	ENSG00000175390.13	EIF3F	-0.967636	-0.0191315	0.333226	0.720688	Skin_Not_Sun_Exposed_Suprapubic
EUR-like	ENSG00000165655.16	ZNF503	0.967592	0.0300653	0.333248	0.720688	Skin_Not_Sun_Exposed_Suprapubic
EUR-like	ENSG00000140367.11	UBE2Q2	-0.966978	-0.0249	0.333555	0.720928	Skin_Not_Sun_Exposed_Suprapubic
EUR-like	ENSG00000162139.9	NEU3	-0.966904	-0.0389905	0.333592	0.720928	Skin_Not_Sun_Exposed_Suprapubic
EUR-like	ENSG00000168952.15	STXBP6	-0.966869	-0.0196342	0.33361	0.720928	Skin_Not_Sun_Exposed_Suprapubic
EUR-like	ENSG00000164924.17	YWHAZ	0.965935	0.0155748	0.334077	0.721756	Skin_Not_Sun_Exposed_Suprapubic
EUR-like	ENSG00000135956.8	TMEM127	0.965648	0.0498053	0.33422	0.721885	Skin_Not_Sun_Exposed_Suprapubic
EUR-like	ENSG00000160185.14	UBASH3A	0.965382	0.017743	0.334354	0.721993	Skin_Not_Sun_Exposed_Suprapubic
EUR-like	ENSG00000071626.16	DAZAP1	0.96497	0.0630044	0.33456	0.722258	Skin_Not_Sun_Exposed_Suprapubic
EUR-like	ENSG00000174444.14	RPL4	-0.963758	-0.0698818	0.335167	0.722999	Skin_Not_Sun_Exposed_Suprapubic
EUR-like	ENSG00000134748.12	PRPF38A	-0.963658	-0.0263936	0.335217	0.722999	Skin_Not_Sun_Exposed_Suprapubic
EUR-like	ENSG00000214113.10	LYRM4	0.963628	0.00984576	0.335233	0.722999	Skin_Not_Sun_Exposed_Suprapubic
EUR-like	ENSG00000256576.2	RP13-977J11.2	-0.963617	-0.00448763	0.335238	0.722999	Skin_Not_Sun_Exposed_Suprapubic
EUR-like	ENSG00000053254.15	FOXN3	-0.963146	-0.0568598	0.335474	0.723148	Skin_Not_Sun_Exposed_Suprapubic
EUR-like	ENSG00000152683.14	SLC30A6	0.963145	0.0666564	0.335475	0.723148	Skin_Not_Sun_Exposed_Suprapubic
EUR-like	ENSG00000164082.14	GRM2	0.962469	0.0183609	0.335814	0.723698	Skin_Not_Sun_Exposed_Suprapubic
EUR-like	ENSG00000255328.1	RP11-326C3.12	0.962109	0.00678938	0.335995	0.723743	Skin_Not_Sun_Exposed_Suprapubic
EUR-like	ENSG00000178814.16	OPLAH	-0.962094	-0.0403126	0.336003	0.723743	Skin_Not_Sun_Exposed_Suprapubic
EUR-like	ENSG00000243708.10	PLA2G4B	0.961879	0.00771339	0.336111	0.723795	Skin_Not_Sun_Exposed_Suprapubic
EUR-like	ENSG00000100483.13	VCPKMT	0.961447	0.0165704	0.336327	0.723846	Skin_Not_Sun_Exposed_Suprapubic
EUR-like	ENSG00000105281.12	SLC1A5	-0.961393	-0.0883759	0.336355	0.723846	Skin_Not_Sun_Exposed_Suprapubic
EUR-like	ENSG00000126337.13	KRT36	-0.961174	-0.0291049	0.336465	0.723846	Skin_Not_Sun_Exposed_Suprapubic
EUR-like	ENSG00000162654.8	GBP4	-0.961164	-0.0299599	0.33647	0.723846	Skin_Not_Sun_Exposed_Suprapubic
EUR-like	ENSG00000165935.9	SMCO2	0.960529	0.0126046	0.336789	0.724302	Skin_Not_Sun_Exposed_Suprapubic
EUR-like	ENSG00000136444.9	RSAD1	0.960409	0.0308945	0.336849	0.724302	Skin_Not_Sun_Exposed_Suprapubic
EUR-like	ENSG00000114354.13	TFG	-0.960092	-0.0338763	0.337009	0.724374	Skin_Not_Sun_Exposed_Suprapubic
EUR-like	ENSG00000169313.9	P2RY12	0.960008	0.0159541	0.337051	0.724374	Skin_Not_Sun_Exposed_Suprapubic
EUR-like	ENSG00000259330.2	INAFM2	-0.959842	-0.0168591	0.337135	0.724374	Skin_Not_Sun_Exposed_Suprapubic
EUR-like	ENSG00000240654.6	C1QTNF9	0.959575	0.00471167	0.337269	0.724483	Skin_Not_Sun_Exposed_Suprapubic
EUR-like	ENSG00000164252.12	AGGF1	0.959285	0.0309168	0.337415	0.724616	Skin_Not_Sun_Exposed_Suprapubic
EUR-like	ENSG00000127838.13	PNKD	0.958982	0.00587165	0.337568	0.724763	Skin_Not_Sun_Exposed_Suprapubic
EUR-like	ENSG00000163702.18	IL17RC	-0.958176	-0.0304591	0.337974	0.725287	Skin_Not_Sun_Exposed_Suprapubic
EUR-like	ENSG00000169241.17	SLC50A1	-0.958165	-0.0452567	0.33798	0.725287	Skin_Not_Sun_Exposed_Suprapubic
EUR-like	ENSG00000185522.8	LMNTD2	0.957798	0.0225573	0.338165	0.725503	Skin_Not_Sun_Exposed_Suprapubic
EUR-like	ENSG00000217442.3	SYCE3	-0.95751	-0.00874435	0.33831	0.725567	Skin_Not_Sun_Exposed_Suprapubic
EUR-like	ENSG00000197774.12	EME2	-0.957349	-0.0119074	0.338391	0.725567	Skin_Not_Sun_Exposed_Suprapubic
EUR-like	ENSG00000088726.15	TMEM40	-0.95713	-0.017137	0.338502	0.725567	Skin_Not_Sun_Exposed_Suprapubic
EUR-like	ENSG00000142544.6	CTU1	-0.957072	-0.0261959	0.338531	0.725567	Skin_Not_Sun_Exposed_Suprapubic
EUR-like	ENSG00000136982.5	DSCC1	-0.956812	-0.00499394	0.338662	0.725669	Skin_Not_Sun_Exposed_Suprapubic
EUR-like	ENSG00000160255.17	ITGB2	-0.956442	-0.0133436	0.338849	0.725888	Skin_Not_Sun_Exposed_Suprapubic
EUR-like	ENSG00000157214.13	STEAP2	-0.956163	-0.0085199	0.33899	0.726011	Skin_Not_Sun_Exposed_Suprapubic
EUR-like	ENSG00000224877.3	NDUFAF8	0.955673	0.0107966	0.339237	0.726284	Skin_Not_Sun_Exposed_Suprapubic
EUR-like	ENSG00000104332.11	SFRP1	0.955577	0.05857	0.339286	0.726284	Skin_Not_Sun_Exposed_Suprapubic
EUR-like	ENSG00000189325.6	C6orf222	0.954781	0.0188317	0.339689	0.726848	Skin_Not_Sun_Exposed_Suprapubic
EUR-like	ENSG00000170369.3	CST2	0.954723	0.0184209	0.339718	0.726848	Skin_Not_Sun_Exposed_Suprapubic
EUR-like	ENSG00000237560.5	LINC01497	0.954227	0.00979126	0.339969	0.727204	Skin_Not_Sun_Exposed_Suprapubic
EUR-like	ENSG00000198807.12	PAX9	0.953448	0.0118881	0.340363	0.727524	Skin_Not_Sun_Exposed_Suprapubic
EUR-like	ENSG00000276791.1	CTD-2270P14.5	-0.953446	-0.00448538	0.340364	0.727524	Skin_Not_Sun_Exposed_Suprapubic
EUR-like	ENSG00000077157.21	PPP1R12B	0.95273	0.0291233	0.340727	0.727524	Skin_Not_Sun_Exposed_Suprapubic
EUR-like	ENSG00000177853.14	ZNF518A	0.952524	0.0320042	0.340831	0.727524	Skin_Not_Sun_Exposed_Suprapubic
EUR-like	ENSG00000106012.17	IQCE	-0.952434	-0.0133073	0.340877	0.727524	Skin_Not_Sun_Exposed_Suprapubic
EUR-like	ENSG00000143603.18	KCNN3	-0.952418	-0.020858	0.340885	0.727524	Skin_Not_Sun_Exposed_Suprapubic
EUR-like	ENSG00000197142.10	ACSL5	0.952403	0.0890803	0.340893	0.727524	Skin_Not_Sun_Exposed_Suprapubic
EUR-like	ENSG00000187699.10	C2orf88	0.952354	0.0205522	0.340918	0.727524	Skin_Not_Sun_Exposed_Suprapubic
EUR-like	ENSG00000213023.10	SYT3	0.952347	0.0124626	0.340921	0.727524	Skin_Not_Sun_Exposed_Suprapubic
EUR-like	ENSG00000086189.9	DIMT1	0.95203	0.0347444	0.341082	0.727524	Skin_Not_Sun_Exposed_Suprapubic
EUR-like	ENSG00000110057.7	UNC93B1	-0.951965	-0.0321725	0.341115	0.727524	Skin_Not_Sun_Exposed_Suprapubic
EUR-like	ENSG00000179950.13	PUF60	0.951936	0.0647442	0.34113	0.727524	Skin_Not_Sun_Exposed_Suprapubic
EUR-like	ENSG00000268401.1	CTC-344H19.4	0.951508	0.0161653	0.341347	0.727735	Skin_Not_Sun_Exposed_Suprapubic
EUR-like	ENSG00000261652.2	C15orf65	-0.951409	-0.0216522	0.341397	0.727735	Skin_Not_Sun_Exposed_Suprapubic
EUR-like	ENSG00000155085.15	AK9	-0.951172	-0.0167364	0.341517	0.727811	Skin_Not_Sun_Exposed_Suprapubic
EUR-like	ENSG00000182240.15	BACE2	0.950834	0.0212878	0.341688	0.727946	Skin_Not_Sun_Exposed_Suprapubic
EUR-like	ENSG00000135093.12	USP30	0.950676	0.0125937	0.341769	0.727946	Skin_Not_Sun_Exposed_Suprapubic
EUR-like	ENSG00000276855.1	CTD-3157E16.2	0.950549	0.0346355	0.341834	0.727946	Skin_Not_Sun_Exposed_Suprapubic
EUR-like	ENSG00000186532.11	SMYD4	0.949992	0.010732	0.342116	0.728104	Skin_Not_Sun_Exposed_Suprapubic
EUR-like	ENSG00000120217.13	CD274	-0.94991	-0.0167162	0.342158	0.728104	Skin_Not_Sun_Exposed_Suprapubic
EUR-like	ENSG00000171097.13	KYAT1	0.949891	0.0310395	0.342168	0.728104	Skin_Not_Sun_Exposed_Suprapubic
EUR-like	ENSG00000054148.17	PHPT1	-0.949676	-0.0259788	0.342277	0.728104	Skin_Not_Sun_Exposed_Suprapubic
EUR-like	ENSG00000228570.7	NUTM2E	-0.949573	-0.00397582	0.342329	0.728104	Skin_Not_Sun_Exposed_Suprapubic
EUR-like	ENSG00000019505.7	SYT13	0.948469	0.00674441	0.342891	0.728915	Skin_Not_Sun_Exposed_Suprapubic
EUR-like	ENSG00000157036.12	EXOG	0.948158	0.0381834	0.343049	0.728915	Skin_Not_Sun_Exposed_Suprapubic
EUR-like	ENSG00000274294.1	RP11-20G13.5	0.948073	0.018132	0.343092	0.728915	Skin_Not_Sun_Exposed_Suprapubic
EUR-like	ENSG00000081026.18	MAGI3	-0.948037	-0.0380596	0.34311	0.728915	Skin_Not_Sun_Exposed_Suprapubic
EUR-like	ENSG00000085491.15	SLC25A24	0.947876	0.00937975	0.343192	0.728915	Skin_Not_Sun_Exposed_Suprapubic
EUR-like	ENSG00000133256.12	PDE6B	0.947544	0.0198376	0.343362	0.728915	Skin_Not_Sun_Exposed_Suprapubic
EUR-like	ENSG00000253710.2	ALG11	-0.947334	-0.00665865	0.343468	0.728915	Skin_Not_Sun_Exposed_Suprapubic
EUR-like	ENSG00000146109.4	ABT1	0.947127	0.048423	0.343574	0.728915	Skin_Not_Sun_Exposed_Suprapubic
EUR-like	ENSG00000267372.2	AC005330.2	-0.947014	-0.0143381	0.343632	0.728915	Skin_Not_Sun_Exposed_Suprapubic
EUR-like	ENSG00000205683.11	DPF3	-0.947002	-0.0131106	0.343638	0.728915	Skin_Not_Sun_Exposed_Suprapubic
EUR-like	ENSG00000129646.14	QRICH2	-0.946969	-0.0212253	0.343654	0.728915	Skin_Not_Sun_Exposed_Suprapubic
EUR-like	ENSG00000138381.9	ASNSD1	0.946702	0.0176	0.343791	0.728915	Skin_Not_Sun_Exposed_Suprapubic
EUR-like	ENSG00000153317.14	ASAP1	0.946425	0.00824985	0.343932	0.728915	Skin_Not_Sun_Exposed_Suprapubic
EUR-like	ENSG00000141002.19	TCF25	-0.946371	-0.0251888	0.343959	0.728915	Skin_Not_Sun_Exposed_Suprapubic
EUR-like	ENSG00000168306.12	ACOX2	-0.946335	-0.0444197	0.343977	0.728915	Skin_Not_Sun_Exposed_Suprapubic
EUR-like	ENSG00000144043.11	TEX261	0.945923	0.0150808	0.344188	0.729181	Skin_Not_Sun_Exposed_Suprapubic
EUR-like	ENSG00000153253.16	SCN3A	-0.945348	-0.0208352	0.344481	0.729623	Skin_Not_Sun_Exposed_Suprapubic
EUR-like	ENSG00000151276.23	MAGI1	0.945159	0.0138315	0.344578	0.729649	Skin_Not_Sun_Exposed_Suprapubic
EUR-like	ENSG00000124275.14	MTRR	-0.944538	-0.0315103	0.344895	0.729913	Skin_Not_Sun_Exposed_Suprapubic
EUR-like	ENSG00000267454.5	ZNF582-AS1	0.944534	0.00862209	0.344897	0.729913	Skin_Not_Sun_Exposed_Suprapubic
EUR-like	ENSG00000179988.13	PSTK	-0.944418	-0.0129884	0.344956	0.729913	Skin_Not_Sun_Exposed_Suprapubic
EUR-like	ENSG00000188095.4	MESP2	0.944079	0.0168003	0.345129	0.7301	Skin_Not_Sun_Exposed_Suprapubic
EUR-like	ENSG00000253230.8	LINC00599	-0.942723	-0.0315439	0.345823	0.731136	Skin_Not_Sun_Exposed_Suprapubic
EUR-like	ENSG00000260458.3	KCNJ18	0.942618	0.0123021	0.345876	0.731136	Skin_Not_Sun_Exposed_Suprapubic
EUR-like	ENSG00000270460.1	RP11-796E10.1	0.942541	0.0235794	0.345916	0.731136	Skin_Not_Sun_Exposed_Suprapubic
EUR-like	ENSG00000106336.12	FBXO24	0.941732	0.0139707	0.34633	0.731136	Skin_Not_Sun_Exposed_Suprapubic
EUR-like	ENSG00000112378.11	PERP	-0.941659	-0.0284112	0.346367	0.731136	Skin_Not_Sun_Exposed_Suprapubic
EUR-like	ENSG00000139233.6	LLPH	-0.941633	-0.0381053	0.34638	0.731136	Skin_Not_Sun_Exposed_Suprapubic
EUR-like	ENSG00000166046.10	TCP11L2	0.941335	0.0233489	0.346533	0.731136	Skin_Not_Sun_Exposed_Suprapubic
EUR-like	ENSG00000166407.13	LMO1	-0.941287	-0.00976381	0.346558	0.731136	Skin_Not_Sun_Exposed_Suprapubic
EUR-like	ENSG00000104695.12	PPP2CB	-0.941153	-0.0250537	0.346626	0.731136	Skin_Not_Sun_Exposed_Suprapubic
EUR-like	ENSG00000124743.5	KLHL31	-0.941063	-0.00864747	0.346673	0.731136	Skin_Not_Sun_Exposed_Suprapubic
EUR-like	ENSG00000175087.9	PDIK1L	0.941045	0.0154506	0.346682	0.731136	Skin_Not_Sun_Exposed_Suprapubic
EUR-like	ENSG00000196263.7	ZNF471	0.941023	0.0181449	0.346693	0.731136	Skin_Not_Sun_Exposed_Suprapubic
EUR-like	ENSG00000006042.11	TMEM98	0.94097	0.00961164	0.34672	0.731136	Skin_Not_Sun_Exposed_Suprapubic
EUR-like	ENSG00000140470.13	ADAMTS17	-0.940529	-0.00570738	0.346946	0.731435	Skin_Not_Sun_Exposed_Suprapubic
EUR-like	ENSG00000165816.12	VWA2	0.939925	0.0569001	0.347256	0.73156	Skin_Not_Sun_Exposed_Suprapubic
EUR-like	ENSG00000128944.13	KNSTRN	-0.939761	-0.00683465	0.34734	0.73156	Skin_Not_Sun_Exposed_Suprapubic
EUR-like	ENSG00000165914.14	TTC7B	0.939744	0.00701819	0.347349	0.73156	Skin_Not_Sun_Exposed_Suprapubic
EUR-like	ENSG00000105618.13	PRPF31	-0.939636	-0.0286175	0.347405	0.73156	Skin_Not_Sun_Exposed_Suprapubic
EUR-like	ENSG00000004777.18	ARHGAP33	-0.939417	-0.00700018	0.347516	0.73156	Skin_Not_Sun_Exposed_Suprapubic
EUR-like	ENSG00000188820.12	FAM26F	0.939282	0.00585629	0.347586	0.73156	Skin_Not_Sun_Exposed_Suprapubic
EUR-like	ENSG00000111863.12	ADTRP	0.939257	0.00998835	0.347599	0.73156	Skin_Not_Sun_Exposed_Suprapubic
EUR-like	ENSG00000111328.6	CDK2AP1	-0.938909	-0.010094	0.347777	0.731725	Skin_Not_Sun_Exposed_Suprapubic
EUR-like	ENSG00000178301.3	AQP11	0.938765	0.0135117	0.347851	0.731725	Skin_Not_Sun_Exposed_Suprapubic
EUR-like	ENSG00000153802.11	TMPRSS11D	0.938608	0.0145303	0.347932	0.731725	Skin_Not_Sun_Exposed_Suprapubic
EUR-like	ENSG00000270171.1	RP11-338N10.1	0.93782	0.00587983	0.348337	0.732361	Skin_Not_Sun_Exposed_Suprapubic
EUR-like	ENSG00000152254.10	G6PC2	0.937689	0.00478522	0.348404	0.732361	Skin_Not_Sun_Exposed_Suprapubic
EUR-like	ENSG00000111344.11	RASAL1	0.937145	0.0123819	0.348684	0.732771	Skin_Not_Sun_Exposed_Suprapubic
EUR-like	ENSG00000084072.16	PPIE	-0.936365	-0.0026465	0.349086	0.733395	Skin_Not_Sun_Exposed_Suprapubic
EUR-like	ENSG00000196683.10	TOMM7	-0.936238	-0.00609317	0.349151	0.733395	Skin_Not_Sun_Exposed_Suprapubic
EUR-like	ENSG00000169230.9	PRELID1	-0.934927	-0.0136998	0.349826	0.734634	Skin_Not_Sun_Exposed_Suprapubic
EUR-like	ENSG00000168883.19	USP39	0.934716	0.0405369	0.349934	0.734684	Skin_Not_Sun_Exposed_Suprapubic
EUR-like	ENSG00000265933.5	LINC00668	-0.934343	-0.0102929	0.350127	0.734767	Skin_Not_Sun_Exposed_Suprapubic
EUR-like	ENSG00000164778.4	EN2	0.934309	0.023777	0.350145	0.734767	Skin_Not_Sun_Exposed_Suprapubic
EUR-like	ENSG00000281332.1	LINC00997	-0.933968	-0.0113854	0.35032	0.734958	Skin_Not_Sun_Exposed_Suprapubic
EUR-like	ENSG00000165792.17	METTL17	-0.933483	-0.0133077	0.350571	0.735304	Skin_Not_Sun_Exposed_Suprapubic
EUR-like	ENSG00000115561.15	CHMP3	-0.933133	-0.0106731	0.350751	0.735487	Skin_Not_Sun_Exposed_Suprapubic
EUR-like	ENSG00000128656.13	CHN1	0.932859	0.027956	0.350893	0.735487	Skin_Not_Sun_Exposed_Suprapubic
EUR-like	ENSG00000144827.8	ABHD10	0.93279	0.0133436	0.350928	0.735487	Skin_Not_Sun_Exposed_Suprapubic
EUR-like	ENSG00000143924.18	EML4	-0.932653	-0.0110618	0.350999	0.735487	Skin_Not_Sun_Exposed_Suprapubic
EUR-like	ENSG00000167397.14	VKORC1	-0.932108	-0.0176746	0.351281	0.735579	Skin_Not_Sun_Exposed_Suprapubic
EUR-like	ENSG00000284526.1	RP11-666A8.13	0.932016	0.00804509	0.351328	0.735579	Skin_Not_Sun_Exposed_Suprapubic
EUR-like	ENSG00000120008.15	WDR11	-0.931995	-0.009862	0.351339	0.735579	Skin_Not_Sun_Exposed_Suprapubic
EUR-like	ENSG00000214102.7	WEE2	0.931908	0.0106286	0.351384	0.735579	Skin_Not_Sun_Exposed_Suprapubic
EUR-like	ENSG00000137700.17	SLC37A4	-0.930541	-0.0333418	0.352091	0.73565	Skin_Not_Sun_Exposed_Suprapubic
EUR-like	ENSG00000256073.3	URB1-AS1	-0.930181	-0.0139154	0.352277	0.73565	Skin_Not_Sun_Exposed_Suprapubic
EUR-like	ENSG00000138757.14	G3BP2	0.93007	0.0189607	0.352335	0.73565	Skin_Not_Sun_Exposed_Suprapubic
EUR-like	ENSG00000106633.15	GCK	0.929909	0.0103838	0.352418	0.73565	Skin_Not_Sun_Exposed_Suprapubic
EUR-like	ENSG00000082258.12	CCNT2	0.929841	0.0205501	0.352454	0.73565	Skin_Not_Sun_Exposed_Suprapubic
EUR-like	ENSG00000015133.18	CCDC88C	-0.929639	-0.015202	0.352558	0.73565	Skin_Not_Sun_Exposed_Suprapubic
EUR-like	ENSG00000276768.1	RP5-1116H23.5	0.929525	0.00971419	0.352617	0.73565	Skin_Not_Sun_Exposed_Suprapubic
EUR-like	ENSG00000112640.14	PPP2R5D	-0.929297	-0.0377547	0.352735	0.73565	Skin_Not_Sun_Exposed_Suprapubic
EUR-like	ENSG00000170631.14	ZNF16	0.929279	0.0272033	0.352744	0.73565	Skin_Not_Sun_Exposed_Suprapubic
EUR-like	ENSG00000257989.1	RP1-288H2.2	0.929205	0.0478712	0.352783	0.73565	Skin_Not_Sun_Exposed_Suprapubic
EUR-like	ENSG00000164609.9	SLU7	-0.929112	-0.017672	0.352831	0.73565	Skin_Not_Sun_Exposed_Suprapubic
EUR-like	ENSG00000106733.20	NMRK1	0.929093	0.00377176	0.352841	0.73565	Skin_Not_Sun_Exposed_Suprapubic
EUR-like	ENSG00000181284.2	TMEM102	-0.928935	-0.0286465	0.352923	0.73565	Skin_Not_Sun_Exposed_Suprapubic
EUR-like	ENSG00000133195.11	SLC39A11	-0.928884	-0.0157711	0.352949	0.73565	Skin_Not_Sun_Exposed_Suprapubic
EUR-like	ENSG00000004468.12	CD38	0.928821	0.0153502	0.352982	0.73565	Skin_Not_Sun_Exposed_Suprapubic
EUR-like	ENSG00000004897.11	CDC27	0.928818	0.0213869	0.352983	0.73565	Skin_Not_Sun_Exposed_Suprapubic
EUR-like	ENSG00000130787.13	HIP1R	0.928814	0.0309775	0.352985	0.73565	Skin_Not_Sun_Exposed_Suprapubic
EUR-like	ENSG00000183762.12	KREMEN1	-0.928524	-0.0241242	0.353136	0.73565	Skin_Not_Sun_Exposed_Suprapubic
EUR-like	ENSG00000272142.1	RP11-428J1.5	0.928217	0.0185188	0.353295	0.73565	Skin_Not_Sun_Exposed_Suprapubic
EUR-like	ENSG00000088298.12	EDEM2	0.928159	0.014384	0.353325	0.73565	Skin_Not_Sun_Exposed_Suprapubic
EUR-like	ENSG00000162852.13	CNST	0.927946	0.0242898	0.353436	0.73565	Skin_Not_Sun_Exposed_Suprapubic
EUR-like	ENSG00000143753.12	DEGS1	0.927917	0.0324354	0.353451	0.73565	Skin_Not_Sun_Exposed_Suprapubic
EUR-like	ENSG00000174080.10	CTSF	-0.927861	-0.017081	0.35348	0.73565	Skin_Not_Sun_Exposed_Suprapubic
EUR-like	ENSG00000165406.15	2025-03-08	0.927815	0.0210307	0.353503	0.73565	Skin_Not_Sun_Exposed_Suprapubic
EUR-like	ENSG00000182612.10	TSPAN10	-0.927728	-0.00811098	0.353548	0.73565	Skin_Not_Sun_Exposed_Suprapubic
EUR-like	ENSG00000152475.6	ZNF837	0.927183	0.0225688	0.353831	0.735768	Skin_Not_Sun_Exposed_Suprapubic
EUR-like	ENSG00000157833.12	GAREM2	-0.92703	-0.0696785	0.353911	0.735768	Skin_Not_Sun_Exposed_Suprapubic
EUR-like	ENSG00000267302.5	RP11-178C3.2	0.926918	0.00815869	0.353969	0.735768	Skin_Not_Sun_Exposed_Suprapubic
EUR-like	ENSG00000133872.13	SARAF	0.926824	0.0258986	0.354018	0.735768	Skin_Not_Sun_Exposed_Suprapubic
EUR-like	ENSG00000121289.17	CEP89	-0.926798	-0.0204716	0.354031	0.735768	Skin_Not_Sun_Exposed_Suprapubic
EUR-like	ENSG00000119446.13	RBM18	0.926312	0.0298974	0.354284	0.73597	Skin_Not_Sun_Exposed_Suprapubic
EUR-like	ENSG00000145331.13	TRMT10A	-0.926283	-0.0350522	0.354299	0.73597	Skin_Not_Sun_Exposed_Suprapubic
EUR-like	ENSG00000234928.1	LINC01659	0.925664	0.00440896	0.354621	0.736247	Skin_Not_Sun_Exposed_Suprapubic
EUR-like	ENSG00000108018.15	SORCS1	0.925633	0.017025	0.354637	0.736247	Skin_Not_Sun_Exposed_Suprapubic
EUR-like	ENSG00000083520.14	DIS3	0.925304	0.0522911	0.354808	0.736247	Skin_Not_Sun_Exposed_Suprapubic
EUR-like	ENSG00000232434.2	C9orf172	-0.925277	-0.027184	0.354822	0.736247	Skin_Not_Sun_Exposed_Suprapubic
EUR-like	ENSG00000141568.20	FOXK2	0.925075	0.0266938	0.354927	0.736247	Skin_Not_Sun_Exposed_Suprapubic
EUR-like	ENSG00000262246.5	CORO7	-0.925041	-0.042469	0.354944	0.736247	Skin_Not_Sun_Exposed_Suprapubic
EUR-like	ENSG00000105197.10	TIMM50	0.924399	0.0218537	0.355278	0.736437	Skin_Not_Sun_Exposed_Suprapubic
EUR-like	ENSG00000146648.17	EGFR	0.924383	0.0436453	0.355287	0.736437	Skin_Not_Sun_Exposed_Suprapubic
EUR-like	ENSG00000129673.9	AANAT	-0.92422	-0.0186341	0.355372	0.736437	Skin_Not_Sun_Exposed_Suprapubic
EUR-like	ENSG00000177683.13	THAP5	-0.92421	-0.0179502	0.355377	0.736437	Skin_Not_Sun_Exposed_Suprapubic
EUR-like	ENSG00000113621.14	TXNDC15	0.923963	0.00823966	0.355505	0.736526	Skin_Not_Sun_Exposed_Suprapubic
EUR-like	ENSG00000183729.3	NPBWR1	-0.923697	-0.0321384	0.355644	0.736589	Skin_Not_Sun_Exposed_Suprapubic
EUR-like	ENSG00000092931.11	MFSD11	0.92346	0.0188638	0.355768	0.736589	Skin_Not_Sun_Exposed_Suprapubic
EUR-like	ENSG00000198858.9	R3HDM4	0.923413	0.0250145	0.355792	0.736589	Skin_Not_Sun_Exposed_Suprapubic
EUR-like	ENSG00000258414.1	RP11-356O9.1	-0.923112	-0.0211891	0.355949	0.736737	Skin_Not_Sun_Exposed_Suprapubic
EUR-like	ENSG00000170271.10	FAXDC2	-0.922628	-0.0419731	0.356201	0.736981	Skin_Not_Sun_Exposed_Suprapubic
EUR-like	ENSG00000085871.8	MGST2	0.922559	0.0146238	0.356237	0.736981	Skin_Not_Sun_Exposed_Suprapubic
EUR-like	ENSG00000143226.13	FCGR2A	-0.922095	-0.0303835	0.356479	0.737197	Skin_Not_Sun_Exposed_Suprapubic
EUR-like	ENSG00000139192.11	TAPBPL	0.922024	0.0080507	0.356516	0.737197	Skin_Not_Sun_Exposed_Suprapubic
EUR-like	ENSG00000277147.4	LINC00869	-0.921862	-0.0217003	0.3566	0.737197	Skin_Not_Sun_Exposed_Suprapubic
EUR-like	ENSG00000091527.15	CDV3	-0.921427	-0.108141	0.356828	0.737197	Skin_Not_Sun_Exposed_Suprapubic
EUR-like	ENSG00000272864.1	RP11-17E13.2	0.921352	0.00425136	0.356866	0.737197	Skin_Not_Sun_Exposed_Suprapubic
EUR-like	ENSG00000254772.9	EEF1G	0.921142	0.0313939	0.356976	0.737197	Skin_Not_Sun_Exposed_Suprapubic
EUR-like	ENSG00000109072.13	VTN	0.921057	0.0170317	0.357021	0.737197	Skin_Not_Sun_Exposed_Suprapubic
EUR-like	ENSG00000117877.10	CD3EAP	-0.920974	-0.0212718	0.357064	0.737197	Skin_Not_Sun_Exposed_Suprapubic
EUR-like	ENSG00000138378.17	STAT4	-0.920823	-0.011568	0.357143	0.737197	Skin_Not_Sun_Exposed_Suprapubic
EUR-like	ENSG00000011638.10	TMEM159	0.920721	0.020199	0.357196	0.737197	Skin_Not_Sun_Exposed_Suprapubic
EUR-like	ENSG00000233393.1	AP000688.29	-0.920161	-0.00948176	0.357489	0.737625	Skin_Not_Sun_Exposed_Suprapubic
EUR-like	ENSG00000122133.16	PAEP	-0.919996	-0.013424	0.357575	0.737626	Skin_Not_Sun_Exposed_Suprapubic
EUR-like	ENSG00000137574.10	TGS1	0.919466	0.0124507	0.357852	0.737832	Skin_Not_Sun_Exposed_Suprapubic
EUR-like	ENSG00000166016.5	ABTB2	0.919441	0.0167409	0.357865	0.737832	Skin_Not_Sun_Exposed_Suprapubic
EUR-like	ENSG00000179909.15	ZNF154	0.919315	0.0155514	0.357931	0.737832	Skin_Not_Sun_Exposed_Suprapubic
EUR-like	ENSG00000081923.11	ATP8B1	0.919145	0.0186564	0.358019	0.737838	Skin_Not_Sun_Exposed_Suprapubic
EUR-like	ENSG00000240065.7	PSMB9	0.918352	0.0180731	0.358434	0.738347	Skin_Not_Sun_Exposed_Suprapubic
EUR-like	ENSG00000173272.15	MZT2A	0.918206	0.00371944	0.358511	0.738347	Skin_Not_Sun_Exposed_Suprapubic
EUR-like	ENSG00000178297.12	TMPRSS9	0.918088	0.00894661	0.358573	0.738347	Skin_Not_Sun_Exposed_Suprapubic
EUR-like	ENSG00000214456.8	PLIN5	0.91802	0.0233148	0.358608	0.738347	Skin_Not_Sun_Exposed_Suprapubic
EUR-like	ENSG00000156011.16	PSD3	-0.91768	-0.0156699	0.358786	0.738431	Skin_Not_Sun_Exposed_Suprapubic
EUR-like	ENSG00000108465.14	CDK5RAP3	-0.917454	-0.0166217	0.358905	0.738431	Skin_Not_Sun_Exposed_Suprapubic
EUR-like	ENSG00000231131.6	LINC01468	0.917338	0.00824075	0.358965	0.738431	Skin_Not_Sun_Exposed_Suprapubic
EUR-like	ENSG00000134198.9	TSPAN2	0.917288	0.0186529	0.358992	0.738431	Skin_Not_Sun_Exposed_Suprapubic
EUR-like	ENSG00000267868.1	RP11-120K24.3	-0.91695	-0.016873	0.359169	0.73862	Skin_Not_Sun_Exposed_Suprapubic
EUR-like	ENSG00000131379.9	C3orf20	-0.916616	-0.00873282	0.359344	0.738751	Skin_Not_Sun_Exposed_Suprapubic
EUR-like	ENSG00000219626.8	FAM228B	0.916501	0.00841611	0.359404	0.738751	Skin_Not_Sun_Exposed_Suprapubic
EUR-like	ENSG00000108064.10	TFAM	0.916068	0.0204121	0.359631	0.738885	Skin_Not_Sun_Exposed_Suprapubic
EUR-like	ENSG00000256061.7	DYX1C1	-0.91594	-0.0151534	0.359698	0.738885	Skin_Not_Sun_Exposed_Suprapubic
EUR-like	ENSG00000270777.1	RP11-103J8.2	0.915888	0.0137118	0.359726	0.738885	Skin_Not_Sun_Exposed_Suprapubic
EUR-like	ENSG00000114554.11	PLXNA1	-0.915621	-0.0316887	0.359866	0.738996	Skin_Not_Sun_Exposed_Suprapubic
EUR-like	ENSG00000229370.1	AC092635.1	0.914966	0.0133512	0.360209	0.739526	Skin_Not_Sun_Exposed_Suprapubic
EUR-like	ENSG00000215440.11	NPEPL1	-0.914394	-0.0141462	0.36051	0.739967	Skin_Not_Sun_Exposed_Suprapubic
EUR-like	ENSG00000100991.11	TRPC4AP	-0.914033	-0.0166071	0.3607	0.740163	Skin_Not_Sun_Exposed_Suprapubic
EUR-like	ENSG00000264364.2	DYNLL2	-0.913844	-0.0273375	0.360799	0.740163	Skin_Not_Sun_Exposed_Suprapubic
EUR-like	ENSG00000165731.18	RET	-0.91333	-0.0158815	0.361069	0.740163	Skin_Not_Sun_Exposed_Suprapubic
EUR-like	ENSG00000154930.14	ACSS1	-0.913239	-0.0207003	0.361117	0.740163	Skin_Not_Sun_Exposed_Suprapubic
EUR-like	ENSG00000008516.16	MMP25	-0.913195	-0.0154678	0.36114	0.740163	Skin_Not_Sun_Exposed_Suprapubic
EUR-like	ENSG00000250571.6	GLI4	0.912976	0.0232163	0.361255	0.740163	Skin_Not_Sun_Exposed_Suprapubic
EUR-like	ENSG00000180613.10	GSX2	0.912835	0.0104986	0.361329	0.740163	Skin_Not_Sun_Exposed_Suprapubic
EUR-like	ENSG00000214872.8	SMTNL1	-0.912677	-0.00505976	0.361413	0.740163	Skin_Not_Sun_Exposed_Suprapubic
EUR-like	ENSG00000130177.14	CDC16	0.912642	0.0041638	0.361431	0.740163	Skin_Not_Sun_Exposed_Suprapubic
EUR-like	ENSG00000064995.16	TAF11	0.912581	0.0268466	0.361463	0.740163	Skin_Not_Sun_Exposed_Suprapubic
EUR-like	ENSG00000229833.9	PET100	0.911545	0.0384386	0.362008	0.741104	Skin_Not_Sun_Exposed_Suprapubic
EUR-like	ENSG00000058804.11	NDC1	-0.911309	-0.0227074	0.362132	0.741158	Skin_Not_Sun_Exposed_Suprapubic
EUR-like	ENSG00000105793.15	GTPBP10	0.911095	0.00805712	0.362245	0.741158	Skin_Not_Sun_Exposed_Suprapubic
EUR-like	ENSG00000219545.11	UMAD1	-0.910856	-0.0124933	0.362371	0.741158	Skin_Not_Sun_Exposed_Suprapubic
EUR-like	ENSG00000139921.12	TMX1	-0.910604	-0.0346417	0.362504	0.741158	Skin_Not_Sun_Exposed_Suprapubic
EUR-like	ENSG00000066027.11	PPP2R5A	0.910395	0.0201113	0.362614	0.741158	Skin_Not_Sun_Exposed_Suprapubic
EUR-like	ENSG00000036549.12	ZZZ3	-0.910363	-0.0365299	0.362631	0.741158	Skin_Not_Sun_Exposed_Suprapubic
EUR-like	ENSG00000259341.1	RP11-20G13.1	-0.91016	-0.00922178	0.362738	0.741158	Skin_Not_Sun_Exposed_Suprapubic
EUR-like	ENSG00000258818.3	RNASE4	-0.910035	-0.0386533	0.362804	0.741158	Skin_Not_Sun_Exposed_Suprapubic
EUR-like	ENSG00000259005.1	RP3-449M8.6	0.909969	0.00748371	0.362839	0.741158	Skin_Not_Sun_Exposed_Suprapubic
EUR-like	ENSG00000110717.12	NDUFS8	-0.909866	-0.015725	0.362893	0.741158	Skin_Not_Sun_Exposed_Suprapubic
EUR-like	ENSG00000140009.18	ESR2	-0.909594	-0.0112364	0.363037	0.741248	Skin_Not_Sun_Exposed_Suprapubic
EUR-like	ENSG00000161179.13	YDJC	0.909328	0.0160168	0.363177	0.741248	Skin_Not_Sun_Exposed_Suprapubic
EUR-like	ENSG00000186716.20	BCR	0.909294	0.007272	0.363195	0.741248	Skin_Not_Sun_Exposed_Suprapubic
EUR-like	ENSG00000185640.5	KRT79	0.908439	0.0417337	0.363646	0.741701	Skin_Not_Sun_Exposed_Suprapubic
EUR-like	ENSG00000170113.15	NIPA1	-0.908327	-0.0173109	0.363706	0.741701	Skin_Not_Sun_Exposed_Suprapubic
EUR-like	ENSG00000162669.15	HFM1	0.9082	0.00690412	0.363773	0.741701	Skin_Not_Sun_Exposed_Suprapubic
EUR-like	ENSG00000248874.5	C5orf17	0.908138	0.00765021	0.363805	0.741701	Skin_Not_Sun_Exposed_Suprapubic
EUR-like	ENSG00000178149.16	DALRD3	-0.90806	-0.0257629	0.363847	0.741701	Skin_Not_Sun_Exposed_Suprapubic
EUR-like	ENSG00000163155.11	LYSMD1	0.907504	0.0195228	0.36414	0.742009	Skin_Not_Sun_Exposed_Suprapubic
EUR-like	ENSG00000136425.12	CIB2	-0.907449	-0.00973976	0.36417	0.742009	Skin_Not_Sun_Exposed_Suprapubic
EUR-like	ENSG00000143379.12	SETDB1	-0.906423	-0.0160164	0.364712	0.742678	Skin_Not_Sun_Exposed_Suprapubic
EUR-like	ENSG00000188199.10	NUTM2B	0.906232	0.00421477	0.364813	0.742678	Skin_Not_Sun_Exposed_Suprapubic
EUR-like	ENSG00000263155.5	MYZAP	-0.906191	-0.0105806	0.364835	0.742678	Skin_Not_Sun_Exposed_Suprapubic
EUR-like	ENSG00000155034.18	FBXL18	-0.906065	-0.0430256	0.364901	0.742678	Skin_Not_Sun_Exposed_Suprapubic
EUR-like	ENSG00000102595.19	UGGT2	-0.906014	-0.00707415	0.364929	0.742678	Skin_Not_Sun_Exposed_Suprapubic
EUR-like	ENSG00000166359.10	WDR88	0.905746	0.0123016	0.36507	0.742791	Skin_Not_Sun_Exposed_Suprapubic
EUR-like	ENSG00000146276.11	GABRR1	-0.904748	-0.00458113	0.365599	0.743426	Skin_Not_Sun_Exposed_Suprapubic
EUR-like	ENSG00000274750.2	HIST1H3E	0.904714	0.00914894	0.365617	0.743426	Skin_Not_Sun_Exposed_Suprapubic
EUR-like	ENSG00000251432.6	RP11-420A23.1	0.904331	0.00657694	0.36582	0.743426	Skin_Not_Sun_Exposed_Suprapubic
EUR-like	ENSG00000182986.12	ZNF320	0.903861	0.00484191	0.366069	0.743426	Skin_Not_Sun_Exposed_Suprapubic
EUR-like	ENSG00000170426.1	SDR9C7	0.903571	0.0262427	0.366223	0.743426	Skin_Not_Sun_Exposed_Suprapubic
EUR-like	ENSG00000109193.10	SULT1E1	-0.903398	-0.0400356	0.366315	0.743426	Skin_Not_Sun_Exposed_Suprapubic
EUR-like	ENSG00000119718.10	EIF2B2	0.903064	0.0158777	0.366492	0.743426	Skin_Not_Sun_Exposed_Suprapubic
EUR-like	ENSG00000141337.12	ARSG	0.902862	0.0216245	0.366599	0.743426	Skin_Not_Sun_Exposed_Suprapubic
EUR-like	ENSG00000149716.12	ORAOV1	0.902765	0.0313876	0.366651	0.743426	Skin_Not_Sun_Exposed_Suprapubic
EUR-like	ENSG00000187848.12	P2RX2	0.902756	0.0101317	0.366655	0.743426	Skin_Not_Sun_Exposed_Suprapubic
EUR-like	ENSG00000185105.5	MYADML2	0.902466	0.00713978	0.366809	0.743426	Skin_Not_Sun_Exposed_Suprapubic
EUR-like	ENSG00000173208.3	ABCD2	-0.902419	-0.0212883	0.366834	0.743426	Skin_Not_Sun_Exposed_Suprapubic
EUR-like	ENSG00000106605.10	BLVRA	0.902272	0.0231797	0.366912	0.743426	Skin_Not_Sun_Exposed_Suprapubic
EUR-like	ENSG00000131748.15	STARD3	0.902146	0.0292409	0.366979	0.743426	Skin_Not_Sun_Exposed_Suprapubic
EUR-like	ENSG00000196312.12	MFSD14C	0.901987	0.0151362	0.367064	0.743426	Skin_Not_Sun_Exposed_Suprapubic
EUR-like	ENSG00000151632.17	AKR1C2	0.901913	0.00742674	0.367103	0.743426	Skin_Not_Sun_Exposed_Suprapubic
EUR-like	ENSG00000174109.4	C16orf91	-0.901876	-0.0400505	0.367123	0.743426	Skin_Not_Sun_Exposed_Suprapubic
EUR-like	ENSG00000139055.6	ERP27	-0.901415	-0.00336851	0.367368	0.743426	Skin_Not_Sun_Exposed_Suprapubic
EUR-like	ENSG00000188786.9	MTF1	0.901337	0.0227292	0.367409	0.743426	Skin_Not_Sun_Exposed_Suprapubic
EUR-like	ENSG00000154175.16	ABI3BP	-0.901322	-0.0107307	0.367417	0.743426	Skin_Not_Sun_Exposed_Suprapubic
EUR-like	ENSG00000136002.18	ARHGEF4	-0.90118	-0.0281746	0.367493	0.743426	Skin_Not_Sun_Exposed_Suprapubic
EUR-like	ENSG00000067533.5	RRP15	0.901125	0.0133199	0.367522	0.743426	Skin_Not_Sun_Exposed_Suprapubic
EUR-like	ENSG00000119411.10	BSPRY	-0.901047	-0.0153061	0.367563	0.743426	Skin_Not_Sun_Exposed_Suprapubic
EUR-like	ENSG00000262089.1	RP11-589P10.5	-0.900982	-0.00951067	0.367598	0.743426	Skin_Not_Sun_Exposed_Suprapubic
EUR-like	ENSG00000107968.9	MAP3K8	0.900939	0.0451425	0.367621	0.743426	Skin_Not_Sun_Exposed_Suprapubic
EUR-like	ENSG00000130363.11	RSPH3	0.900821	0.0111795	0.367683	0.743426	Skin_Not_Sun_Exposed_Suprapubic
EUR-like	ENSG00000105514.7	RAB3D	-0.900679	-0.0397454	0.367759	0.743426	Skin_Not_Sun_Exposed_Suprapubic
EUR-like	ENSG00000144214.9	LYG1	0.900614	0.0103803	0.367794	0.743426	Skin_Not_Sun_Exposed_Suprapubic
EUR-like	ENSG00000255374.3	TAS2R43	0.900189	0.0060434	0.36802	0.743615	Skin_Not_Sun_Exposed_Suprapubic
EUR-like	ENSG00000158793.13	NIT1	0.900113	0.0170358	0.36806	0.743615	Skin_Not_Sun_Exposed_Suprapubic
EUR-like	ENSG00000093072.15	CECR1	0.899862	0.00403809	0.368193	0.743665	Skin_Not_Sun_Exposed_Suprapubic
EUR-like	ENSG00000204348.9	DXO	0.899743	0.0194027	0.368257	0.743665	Skin_Not_Sun_Exposed_Suprapubic
EUR-like	ENSG00000166479.9	TMX3	0.899164	0.0276049	0.368565	0.744076	Skin_Not_Sun_Exposed_Suprapubic
EUR-like	ENSG00000167920.8	TMEM99	0.899038	0.0243423	0.368633	0.744076	Skin_Not_Sun_Exposed_Suprapubic
EUR-like	ENSG00000167637.16	ZNF283	0.898611	0.0212723	0.36886	0.744361	Skin_Not_Sun_Exposed_Suprapubic
EUR-like	ENSG00000102781.13	KATNAL1	0.898044	0.0137762	0.369162	0.744749	Skin_Not_Sun_Exposed_Suprapubic
EUR-like	ENSG00000173210.19	ABLIM3	0.897926	0.0314181	0.369225	0.744749	Skin_Not_Sun_Exposed_Suprapubic
EUR-like	ENSG00000268205.1	CTC-444N24.11	0.897595	0.0407674	0.369402	0.744774	Skin_Not_Sun_Exposed_Suprapubic
EUR-like	ENSG00000108639.7	SYNGR2	0.897579	0.0311965	0.36941	0.744774	Skin_Not_Sun_Exposed_Suprapubic
EUR-like	ENSG00000131127.13	ZNF141	-0.897224	-0.0553657	0.369599	0.744982	Skin_Not_Sun_Exposed_Suprapubic
EUR-like	ENSG00000129625.12	REEP5	-0.896651	-0.0163218	0.369905	0.745173	Skin_Not_Sun_Exposed_Suprapubic
EUR-like	ENSG00000061273.17	HDAC7	0.896587	0.0248587	0.369939	0.745173	Skin_Not_Sun_Exposed_Suprapubic
EUR-like	ENSG00000170515.13	PA2G4	-0.896561	-0.0430079	0.369953	0.745173	Skin_Not_Sun_Exposed_Suprapubic
EUR-like	ENSG00000260428.2	SCX	0.895371	0.0122442	0.370589	0.745983	Skin_Not_Sun_Exposed_Suprapubic
EUR-like	ENSG00000108759.3	KRT32	-0.895246	-0.0496282	0.370656	0.745983	Skin_Not_Sun_Exposed_Suprapubic
EUR-like	ENSG00000113946.3	CLDN16	0.895244	0.00514819	0.370657	0.745983	Skin_Not_Sun_Exposed_Suprapubic
EUR-like	ENSG00000081721.11	DUSP12	-0.895086	-0.0214026	0.370741	0.745983	Skin_Not_Sun_Exposed_Suprapubic
EUR-like	ENSG00000106571.12	GLI3	0.894951	0.0180629	0.370814	0.745983	Skin_Not_Sun_Exposed_Suprapubic
EUR-like	ENSG00000163161.12	ERCC3	-0.894838	-0.00743223	0.370874	0.745983	Skin_Not_Sun_Exposed_Suprapubic
EUR-like	ENSG00000136866.13	ZFP37	-0.894521	-0.0116826	0.371043	0.746086	Skin_Not_Sun_Exposed_Suprapubic
EUR-like	ENSG00000137806.8	NDUFAF1	-0.894373	-0.00754021	0.371123	0.746086	Skin_Not_Sun_Exposed_Suprapubic
EUR-like	ENSG00000140853.15	NLRC5	0.894257	0.0133474	0.371184	0.746086	Skin_Not_Sun_Exposed_Suprapubic
EUR-like	ENSG00000273038.2	RP11-479G22.8	0.893974	0.00581947	0.371336	0.746216	Skin_Not_Sun_Exposed_Suprapubic
EUR-like	ENSG00000167100.14	SAMD14	-0.893606	-0.0133589	0.371533	0.746439	Skin_Not_Sun_Exposed_Suprapubic
EUR-like	ENSG00000172867.3	KRT2	0.893024	0.0113678	0.371844	0.746827	Skin_Not_Sun_Exposed_Suprapubic
EUR-like	ENSG00000180758.11	GPR157	-0.892921	-0.01398	0.371899	0.746827	Skin_Not_Sun_Exposed_Suprapubic
EUR-like	ENSG00000135002.11	RFK	-0.892614	-0.0118503	0.372064	0.746984	Skin_Not_Sun_Exposed_Suprapubic
EUR-like	ENSG00000166796.11	LDHC	-0.891752	-0.00354074	0.372526	0.747066	Skin_Not_Sun_Exposed_Suprapubic
EUR-like	ENSG00000089048.14	ESF1	0.891721	0.0306391	0.372542	0.747066	Skin_Not_Sun_Exposed_Suprapubic
EUR-like	ENSG00000135916.15	ITM2C	0.89169	0.0239643	0.372559	0.747066	Skin_Not_Sun_Exposed_Suprapubic
EUR-like	ENSG00000243566.6	UPK3B	-0.891386	-0.00822964	0.372722	0.747066	Skin_Not_Sun_Exposed_Suprapubic
EUR-like	ENSG00000170482.16	SLC23A1	0.891301	0.00444542	0.372768	0.747066	Skin_Not_Sun_Exposed_Suprapubic
EUR-like	ENSG00000198131.13	ZNF544	0.891167	0.0113791	0.372839	0.747066	Skin_Not_Sun_Exposed_Suprapubic
EUR-like	ENSG00000234719.8	NPIPB2	0.891031	0.00260771	0.372913	0.747066	Skin_Not_Sun_Exposed_Suprapubic
EUR-like	ENSG00000182310.13	SPACA6	-0.891027	-0.0105861	0.372915	0.747066	Skin_Not_Sun_Exposed_Suprapubic
EUR-like	ENSG00000173610.12	UGT2A1	-0.891009	-0.0158892	0.372924	0.747066	Skin_Not_Sun_Exposed_Suprapubic
EUR-like	ENSG00000129317.14	PUS7L	0.890916	0.0369618	0.372974	0.747066	Skin_Not_Sun_Exposed_Suprapubic
EUR-like	ENSG00000197696.9	NMB	-0.890601	-0.0153276	0.373143	0.747066	Skin_Not_Sun_Exposed_Suprapubic
EUR-like	ENSG00000153976.2	HS3ST3A1	-0.89051	-0.00784539	0.373192	0.747066	Skin_Not_Sun_Exposed_Suprapubic
EUR-like	ENSG00000128815.19	WDFY4	0.890439	0.0359041	0.37323	0.747066	Skin_Not_Sun_Exposed_Suprapubic
EUR-like	ENSG00000261857.6	MIA	-0.890278	-0.0174522	0.373316	0.747066	Skin_Not_Sun_Exposed_Suprapubic
EUR-like	ENSG00000167646.13	DNAAF3	-0.889982	-0.00910481	0.373475	0.747142	Skin_Not_Sun_Exposed_Suprapubic
EUR-like	ENSG00000198171.12	DDRGK1	-0.889885	-0.0170495	0.373528	0.747142	Skin_Not_Sun_Exposed_Suprapubic
EUR-like	ENSG00000101230.5	ISM1	-0.889097	-0.0179628	0.373951	0.747772	Skin_Not_Sun_Exposed_Suprapubic
EUR-like	ENSG00000236013.5	RP3-332B22.1	-0.888921	-0.0331868	0.374046	0.747772	Skin_Not_Sun_Exposed_Suprapubic
EUR-like	ENSG00000145819.15	ARHGAP26	-0.888577	-0.0317333	0.374231	0.747772	Skin_Not_Sun_Exposed_Suprapubic
EUR-like	ENSG00000013392.7	RWDD2A	0.888415	0.0154246	0.374318	0.747772	Skin_Not_Sun_Exposed_Suprapubic
EUR-like	ENSG00000196267.12	ZNF836	0.887944	0.00881671	0.374571	0.747772	Skin_Not_Sun_Exposed_Suprapubic
EUR-like	ENSG00000214021.15	TTLL3	0.887875	0.0175067	0.374608	0.747772	Skin_Not_Sun_Exposed_Suprapubic
EUR-like	ENSG00000232233.1	LINC02043	0.887813	0.0153381	0.374641	0.747772	Skin_Not_Sun_Exposed_Suprapubic
EUR-like	ENSG00000267651.1	RP11-95O2.1	0.887764	0.00979391	0.374668	0.747772	Skin_Not_Sun_Exposed_Suprapubic
EUR-like	ENSG00000124935.3	SCGB1D2	-0.887618	-0.0300939	0.374746	0.747772	Skin_Not_Sun_Exposed_Suprapubic
EUR-like	ENSG00000174606.13	ANGEL2	-0.887541	-0.00857202	0.374788	0.747772	Skin_Not_Sun_Exposed_Suprapubic
EUR-like	ENSG00000184588.17	PDE4B	0.887526	0.0247362	0.374796	0.747772	Skin_Not_Sun_Exposed_Suprapubic
EUR-like	ENSG00000173852.14	DPY19L1	0.887091	0.0121363	0.37503	0.74794	Skin_Not_Sun_Exposed_Suprapubic
EUR-like	ENSG00000175470.18	PPP2R2D	-0.887048	-0.00805594	0.375053	0.74794	Skin_Not_Sun_Exposed_Suprapubic
EUR-like	ENSG00000196268.11	ZNF493	0.886825	0.0127016	0.375173	0.748007	Skin_Not_Sun_Exposed_Suprapubic
EUR-like	ENSG00000156869.12	FRRS1	0.88651	0.0276683	0.375343	0.748171	Skin_Not_Sun_Exposed_Suprapubic
EUR-like	ENSG00000170759.10	KIF5B	0.886308	0.0262996	0.375451	0.748215	Skin_Not_Sun_Exposed_Suprapubic
EUR-like	ENSG00000275632.1	RP5-967N21.11	-0.88579	-0.0240825	0.37573	0.748599	Skin_Not_Sun_Exposed_Suprapubic
EUR-like	ENSG00000145996.11	CDKAL1	0.885484	0.012436	0.375896	0.748755	Skin_Not_Sun_Exposed_Suprapubic
EUR-like	ENSG00000103260.8	METRN	0.88511	0.0462941	0.376097	0.748827	Skin_Not_Sun_Exposed_Suprapubic
EUR-like	ENSG00000072422.16	RHOBTB1	0.884964	0.0154491	0.376176	0.748827	Skin_Not_Sun_Exposed_Suprapubic
EUR-like	ENSG00000105778.18	AVL9	0.884934	0.0256909	0.376192	0.748827	Skin_Not_Sun_Exposed_Suprapubic
EUR-like	ENSG00000187736.12	NHEJ1	-0.884593	-0.0740615	0.376376	0.749021	Skin_Not_Sun_Exposed_Suprapubic
EUR-like	ENSG00000213145.9	CRIP1	-0.884308	-0.0219966	0.37653	0.749154	Skin_Not_Sun_Exposed_Suprapubic
EUR-like	ENSG00000100290.2	BIK	-0.884121	-0.0207301	0.376631	0.749182	Skin_Not_Sun_Exposed_Suprapubic
EUR-like	ENSG00000180776.15	ZDHHC20	0.883958	0.152676	0.376719	0.749185	Skin_Not_Sun_Exposed_Suprapubic
EUR-like	ENSG00000135632.11	SMYD5	-0.883178	-0.0179327	0.37714	0.749849	Skin_Not_Sun_Exposed_Suprapubic
EUR-like	ENSG00000115084.13	SLC35F5	0.882635	0.00882788	0.377434	0.75026	Skin_Not_Sun_Exposed_Suprapubic
EUR-like	ENSG00000148110.15	MFSD14B	-0.882317	-0.0185304	0.377605	0.750429	Skin_Not_Sun_Exposed_Suprapubic
EUR-like	ENSG00000171217.5	CLDN20	0.882115	0.0162725	0.377715	0.750473	Skin_Not_Sun_Exposed_Suprapubic
EUR-like	ENSG00000174332.5	GLIS1	-0.881169	-0.0181711	0.378227	0.751075	Skin_Not_Sun_Exposed_Suprapubic
EUR-like	ENSG00000167720.12	SRR	0.881099	0.00481608	0.378264	0.751075	Skin_Not_Sun_Exposed_Suprapubic
EUR-like	ENSG00000272138.1	LINC01607	-0.881072	-0.0207973	0.378279	0.751075	Skin_Not_Sun_Exposed_Suprapubic
EUR-like	ENSG00000172986.12	GXYLT2	-0.880565	-0.0308427	0.378553	0.751304	Skin_Not_Sun_Exposed_Suprapubic
EUR-like	ENSG00000188191.14	PRKAR1B	0.880443	0.00832646	0.378619	0.751304	Skin_Not_Sun_Exposed_Suprapubic
EUR-like	ENSG00000171444.17	MCC	0.880377	0.0185013	0.378655	0.751304	Skin_Not_Sun_Exposed_Suprapubic
EUR-like	ENSG00000243480.7	AMY2A	-0.880098	-0.0223357	0.378806	0.75135	Skin_Not_Sun_Exposed_Suprapubic
EUR-like	ENSG00000042753.11	AP2S1	-0.880013	-0.0239751	0.378852	0.75135	Skin_Not_Sun_Exposed_Suprapubic
EUR-like	ENSG00000206535.7	LNP1	0.878887	0.00827794	0.379463	0.751893	Skin_Not_Sun_Exposed_Suprapubic
EUR-like	ENSG00000113272.13	THG1L	0.878834	0.008764	0.379492	0.751893	Skin_Not_Sun_Exposed_Suprapubic
EUR-like	ENSG00000136999.4	NOV	-0.878784	-0.0172483	0.379518	0.751893	Skin_Not_Sun_Exposed_Suprapubic
EUR-like	ENSG00000115221.10	ITGB6	0.878656	0.0197103	0.379588	0.751893	Skin_Not_Sun_Exposed_Suprapubic
EUR-like	ENSG00000040275.16	SPDL1	0.87863	0.00593486	0.379602	0.751893	Skin_Not_Sun_Exposed_Suprapubic
EUR-like	ENSG00000183287.13	CCBE1	-0.878438	-0.0179338	0.379706	0.751893	Skin_Not_Sun_Exposed_Suprapubic
EUR-like	ENSG00000164081.12	TEX264	-0.878162	-0.021421	0.379856	0.751893	Skin_Not_Sun_Exposed_Suprapubic
EUR-like	ENSG00000175287.18	PHYHD1	0.877982	0.0110679	0.379953	0.751893	Skin_Not_Sun_Exposed_Suprapubic
EUR-like	ENSG00000109103.11	UNC119	0.877859	0.0203145	0.38002	0.751893	Skin_Not_Sun_Exposed_Suprapubic
EUR-like	ENSG00000121552.3	CSTA	-0.877799	-0.0135373	0.380053	0.751893	Skin_Not_Sun_Exposed_Suprapubic
EUR-like	ENSG00000138801.8	PAPSS1	-0.87774	-0.0152432	0.380085	0.751893	Skin_Not_Sun_Exposed_Suprapubic
EUR-like	ENSG00000139180.10	NDUFA9	0.877381	0.0255843	0.38028	0.752107	Skin_Not_Sun_Exposed_Suprapubic
EUR-like	ENSG00000134996.11	OSTF1	0.877112	0.0224222	0.380426	0.752111	Skin_Not_Sun_Exposed_Suprapubic
EUR-like	ENSG00000187866.8	FAM122A	0.877056	0.0275185	0.380456	0.752111	Skin_Not_Sun_Exposed_Suprapubic
EUR-like	ENSG00000135773.12	CAPN9	-0.876709	-0.0039816	0.380645	0.752312	Skin_Not_Sun_Exposed_Suprapubic
EUR-like	ENSG00000258839.3	MC1R	-0.876473	-0.0147578	0.380773	0.752393	Skin_Not_Sun_Exposed_Suprapubic
EUR-like	ENSG00000135116.9	HRK	0.876233	0.0112732	0.380903	0.752478	Skin_Not_Sun_Exposed_Suprapubic
EUR-like	ENSG00000213024.11	NUP62	0.875563	0.0190317	0.381268	0.752833	Skin_Not_Sun_Exposed_Suprapubic
EUR-like	ENSG00000258942.1	RP11-255G12.2	-0.875258	-0.0102516	0.381434	0.752833	Skin_Not_Sun_Exposed_Suprapubic
EUR-like	ENSG00000065548.17	ZC3H15	-0.875185	-0.0899398	0.381473	0.752833	Skin_Not_Sun_Exposed_Suprapubic
EUR-like	ENSG00000178381.11	ZFAND2A	-0.875178	-0.00492089	0.381477	0.752833	Skin_Not_Sun_Exposed_Suprapubic
EUR-like	ENSG00000126803.9	HSPA2	-0.875101	-0.0526578	0.381519	0.752833	Skin_Not_Sun_Exposed_Suprapubic
EUR-like	ENSG00000086506.2	HBQ1	-0.874863	-0.00812187	0.381648	0.752916	Skin_Not_Sun_Exposed_Suprapubic
EUR-like	ENSG00000212766.9	EWSAT1	0.874586	0.0454169	0.381799	0.753041	Skin_Not_Sun_Exposed_Suprapubic
EUR-like	ENSG00000104231.10	ZFAND1	0.874417	0.0486747	0.381891	0.753051	Skin_Not_Sun_Exposed_Suprapubic
EUR-like	ENSG00000165495.15	PKNOX2	0.873688	0.0104164	0.382288	0.753402	Skin_Not_Sun_Exposed_Suprapubic
EUR-like	ENSG00000267107.6	PCAT19	0.873641	0.00893787	0.382314	0.753402	Skin_Not_Sun_Exposed_Suprapubic
EUR-like	ENSG00000260423.1	RP13-735L24.1	-0.87346	-0.00548758	0.382412	0.753402	Skin_Not_Sun_Exposed_Suprapubic
EUR-like	ENSG00000260186.5	LINC02137	-0.873403	-0.00787066	0.382444	0.753402	Skin_Not_Sun_Exposed_Suprapubic
EUR-like	ENSG00000227057.9	WDR46	0.873289	0.0419978	0.382506	0.753402	Skin_Not_Sun_Exposed_Suprapubic
EUR-like	ENSG00000146242.8	TPBG	-0.872793	-0.00762971	0.382776	0.753762	Skin_Not_Sun_Exposed_Suprapubic
EUR-like	ENSG00000141622.13	RNF165	-0.872607	-0.055968	0.382877	0.753789	Skin_Not_Sun_Exposed_Suprapubic
EUR-like	ENSG00000091157.13	WDR7	-0.872291	-0.0265466	0.38305	0.753903	Skin_Not_Sun_Exposed_Suprapubic
EUR-like	ENSG00000105364.13	MRPL4	-0.872181	-0.0186203	0.383109	0.753903	Skin_Not_Sun_Exposed_Suprapubic
EUR-like	ENSG00000163006.11	CCDC138	0.871869	0.0167611	0.38328	0.753961	Skin_Not_Sun_Exposed_Suprapubic
EUR-like	ENSG00000092964.17	DPYSL2	0.871715	0.0338439	0.383364	0.753961	Skin_Not_Sun_Exposed_Suprapubic
EUR-like	ENSG00000278075.1	RP11-248M19.1	-0.871507	-0.0155777	0.383477	0.753961	Skin_Not_Sun_Exposed_Suprapubic
EUR-like	ENSG00000157483.8	MYO1E	0.871487	0.0309282	0.383488	0.753961	Skin_Not_Sun_Exposed_Suprapubic
EUR-like	ENSG00000214293.8	APTR	-0.870841	-0.00831321	0.383841	0.754482	Skin_Not_Sun_Exposed_Suprapubic
EUR-like	ENSG00000147324.10	MFHAS1	0.870321	0.0146691	0.384125	0.754594	Skin_Not_Sun_Exposed_Suprapubic
EUR-like	ENSG00000187957.7	DNER	-0.870019	-0.0536351	0.38429	0.754594	Skin_Not_Sun_Exposed_Suprapubic
EUR-like	ENSG00000157593.18	SLC35B2	0.869851	0.0232247	0.384382	0.754594	Skin_Not_Sun_Exposed_Suprapubic
EUR-like	ENSG00000082516.8	GEMIN5	-0.869464	-0.0212652	0.384593	0.754594	Skin_Not_Sun_Exposed_Suprapubic
EUR-like	ENSG00000154252.11	GAL3ST2	-0.869455	-0.0085488	0.384599	0.754594	Skin_Not_Sun_Exposed_Suprapubic
EUR-like	ENSG00000133597.10	ADCK2	0.869377	0.0288665	0.384641	0.754594	Skin_Not_Sun_Exposed_Suprapubic
EUR-like	ENSG00000166126.10	AMN	-0.869353	-0.0398566	0.384654	0.754594	Skin_Not_Sun_Exposed_Suprapubic
EUR-like	ENSG00000184277.12	TM2D3	-0.869272	-0.0080233	0.384698	0.754594	Skin_Not_Sun_Exposed_Suprapubic
EUR-like	ENSG00000197905.8	TEAD4	-0.86918	-0.0379941	0.384749	0.754594	Skin_Not_Sun_Exposed_Suprapubic
EUR-like	ENSG00000107263.18	RAPGEF1	-0.869137	-0.0166767	0.384772	0.754594	Skin_Not_Sun_Exposed_Suprapubic
EUR-like	ENSG00000008988.9	RPS20	-0.868823	-0.0315115	0.384944	0.754759	Skin_Not_Sun_Exposed_Suprapubic
EUR-like	ENSG00000176422.13	SPRYD4	0.868263	0.0324685	0.385251	0.755189	Skin_Not_Sun_Exposed_Suprapubic
EUR-like	ENSG00000166971.16	AKTIP	-0.867898	-0.019859	0.38545	0.755409	Skin_Not_Sun_Exposed_Suprapubic
EUR-like	ENSG00000166582.9	CENPV	0.86771	0.0207005	0.385553	0.755436	Skin_Not_Sun_Exposed_Suprapubic
EUR-like	ENSG00000129455.15	KLK8	0.867553	0.0300666	0.385639	0.755436	Skin_Not_Sun_Exposed_Suprapubic
EUR-like	ENSG00000095777.14	MYO3A	-0.867355	-0.00610264	0.385747	0.755477	Skin_Not_Sun_Exposed_Suprapubic
EUR-like	ENSG00000273344.1	PAXIP1-AS1	-0.866975	-0.0169234	0.385955	0.755713	Skin_Not_Sun_Exposed_Suprapubic
EUR-like	ENSG00000150527.16	CTAGE5	0.866786	0.0113965	0.386059	0.755723	Skin_Not_Sun_Exposed_Suprapubic
EUR-like	ENSG00000078142.12	PIK3C3	-0.866489	-0.0227545	0.386222	0.755723	Skin_Not_Sun_Exposed_Suprapubic
EUR-like	ENSG00000117262.18	GPR89A	0.866249	0.0290629	0.386354	0.755723	Skin_Not_Sun_Exposed_Suprapubic
EUR-like	ENSG00000070269.13	TMEM260	-0.866202	-0.0412451	0.38638	0.755723	Skin_Not_Sun_Exposed_Suprapubic
EUR-like	ENSG00000129480.12	DTD2	0.866167	0.0223245	0.386399	0.755723	Skin_Not_Sun_Exposed_Suprapubic
EUR-like	ENSG00000071794.15	HLTF	0.865194	0.02234	0.386932	0.756528	Skin_Not_Sun_Exposed_Suprapubic
EUR-like	ENSG00000174885.12	NLRP6	-0.865097	-0.0190718	0.386986	0.756528	Skin_Not_Sun_Exposed_Suprapubic
EUR-like	ENSG00000259807.1	RP11-426C22.4	0.864837	0.0081729	0.387128	0.756596	Skin_Not_Sun_Exposed_Suprapubic
EUR-like	ENSG00000197948.10	FCHSD1	0.864553	0.027931	0.387284	0.756596	Skin_Not_Sun_Exposed_Suprapubic
EUR-like	ENSG00000146122.16	DAAM2	0.8644	0.0297418	0.387368	0.756596	Skin_Not_Sun_Exposed_Suprapubic
EUR-like	ENSG00000204514.9	ZNF814	-0.864395	-0.0104971	0.387371	0.756596	Skin_Not_Sun_Exposed_Suprapubic
EUR-like	ENSG00000107223.12	EDF1	0.864082	0.0724809	0.387543	0.756706	Skin_Not_Sun_Exposed_Suprapubic
EUR-like	ENSG00000163807.5	KIAA1143	0.863851	0.00851588	0.38767	0.756706	Skin_Not_Sun_Exposed_Suprapubic
EUR-like	ENSG00000149313.10	AASDHPPT	-0.863694	-0.0213773	0.387756	0.756706	Skin_Not_Sun_Exposed_Suprapubic
EUR-like	ENSG00000119878.5	CRIPT	0.863597	0.0115191	0.387809	0.756706	Skin_Not_Sun_Exposed_Suprapubic
EUR-like	ENSG00000101493.10	ZNF516	0.863393	0.0470641	0.387922	0.756706	Skin_Not_Sun_Exposed_Suprapubic
EUR-like	ENSG00000077463.14	SIRT6	0.863335	0.0120584	0.387953	0.756706	Skin_Not_Sun_Exposed_Suprapubic
EUR-like	ENSG00000143207.19	RFWD2	-0.863002	-0.0333184	0.388137	0.756729	Skin_Not_Sun_Exposed_Suprapubic
EUR-like	ENSG00000105063.18	PPP6R1	-0.862994	-0.0348933	0.388141	0.756729	Skin_Not_Sun_Exposed_Suprapubic
EUR-like	ENSG00000214534.5	ZNF705E	0.862199	0.00870593	0.388578	0.757253	Skin_Not_Sun_Exposed_Suprapubic
EUR-like	ENSG00000189308.10	LIN54	0.862187	0.0437523	0.388585	0.757253	Skin_Not_Sun_Exposed_Suprapubic
EUR-like	ENSG00000124749.16	COL21A1	0.86103	0.0127662	0.389222	0.758324	Skin_Not_Sun_Exposed_Suprapubic
EUR-like	ENSG00000175643.8	RMI2	0.860802	0.00540578	0.389347	0.758396	Skin_Not_Sun_Exposed_Suprapubic
EUR-like	ENSG00000114491.13	UMPS	-0.86043	-0.0204586	0.389552	0.758565	Skin_Not_Sun_Exposed_Suprapubic
EUR-like	ENSG00000273308.1	RP11-496H1.2	0.860326	0.0132099	0.389609	0.758565	Skin_Not_Sun_Exposed_Suprapubic
EUR-like	ENSG00000197150.12	ABCB8	-0.860046	-0.0225722	0.389763	0.758694	Skin_Not_Sun_Exposed_Suprapubic
EUR-like	ENSG00000185201.16	IFITM2	-0.859231	-0.0128448	0.390213	0.758888	Skin_Not_Sun_Exposed_Suprapubic
EUR-like	ENSG00000126602.10	TRAP1	-0.858975	-0.00387853	0.390354	0.758888	Skin_Not_Sun_Exposed_Suprapubic
EUR-like	ENSG00000104237.7	RP1	-0.858854	-0.0055203	0.390421	0.758888	Skin_Not_Sun_Exposed_Suprapubic
EUR-like	ENSG00000147789.15	ZNF7	-0.85868	-0.0147713	0.390517	0.758888	Skin_Not_Sun_Exposed_Suprapubic
EUR-like	ENSG00000186594.14	MIR22HG	0.858667	0.0422118	0.390524	0.758888	Skin_Not_Sun_Exposed_Suprapubic
EUR-like	ENSG00000187118.12	CMC1	-0.858645	-0.0337927	0.390536	0.758888	Skin_Not_Sun_Exposed_Suprapubic
EUR-like	ENSG00000156463.17	SH3RF2	0.858607	0.0550463	0.390557	0.758888	Skin_Not_Sun_Exposed_Suprapubic
EUR-like	ENSG00000173894.10	CBX2	0.85859	0.0243785	0.390567	0.758888	Skin_Not_Sun_Exposed_Suprapubic
EUR-like	ENSG00000009790.14	TRAF3IP3	0.858231	0.0189093	0.390765	0.759103	Skin_Not_Sun_Exposed_Suprapubic
EUR-like	ENSG00000167645.16	YIF1B	-0.85795	-0.0297772	0.39092	0.759193	Skin_Not_Sun_Exposed_Suprapubic
EUR-like	ENSG00000160447.6	PKN3	-0.857828	-0.0426115	0.390988	0.759193	Skin_Not_Sun_Exposed_Suprapubic
EUR-like	ENSG00000179133.12	C10orf67	-0.857618	-0.0175567	0.391103	0.759247	Skin_Not_Sun_Exposed_Suprapubic
EUR-like	ENSG00000157181.15	C1orf27	-0.857115	-0.0237132	0.391381	0.759422	Skin_Not_Sun_Exposed_Suprapubic
EUR-like	ENSG00000155893.12	PXYLP1	-0.857064	-0.00614273	0.39141	0.759422	Skin_Not_Sun_Exposed_Suprapubic
EUR-like	ENSG00000235314.1	LINC00957	0.856978	0.00954386	0.391457	0.759422	Skin_Not_Sun_Exposed_Suprapubic
EUR-like	ENSG00000134668.12	SPOCD1	0.856685	0.0206509	0.391619	0.759478	Skin_Not_Sun_Exposed_Suprapubic
EUR-like	ENSG00000151715.7	TMEM45B	-0.856607	-0.00631971	0.391662	0.759478	Skin_Not_Sun_Exposed_Suprapubic
EUR-like	ENSG00000187583.10	PLEKHN1	-0.856221	-0.0540205	0.391876	0.759721	Skin_Not_Sun_Exposed_Suprapubic
EUR-like	ENSG00000105193.8	RPS16	-0.856055	-0.0150236	0.391967	0.759728	Skin_Not_Sun_Exposed_Suprapubic
EUR-like	ENSG00000134201.10	GSTM5	0.855606	0.00874232	0.392216	0.760039	Skin_Not_Sun_Exposed_Suprapubic
EUR-like	ENSG00000111361.12	EIF2B1	0.855314	0.0358752	0.392377	0.760181	Skin_Not_Sun_Exposed_Suprapubic
EUR-like	ENSG00000128641.18	MYO1B	-0.854957	-0.0236407	0.392575	0.760252	Skin_Not_Sun_Exposed_Suprapubic
EUR-like	ENSG00000136238.17	RAC1	0.85493	0.0184244	0.39259	0.760252	Skin_Not_Sun_Exposed_Suprapubic
EUR-like	ENSG00000196961.12	AP2A1	-0.854094	-0.0266715	0.393053	0.760791	Skin_Not_Sun_Exposed_Suprapubic
EUR-like	ENSG00000135541.20	AHI1	-0.85399	-0.00394623	0.39311	0.760791	Skin_Not_Sun_Exposed_Suprapubic
EUR-like	ENSG00000115353.10	TACR1	-0.853885	-0.0101018	0.393169	0.760791	Skin_Not_Sun_Exposed_Suprapubic
EUR-like	ENSG00000156253.6	RWDD2B	-0.853791	-0.021901	0.393221	0.760791	Skin_Not_Sun_Exposed_Suprapubic
EUR-like	ENSG00000174137.12	FAM53A	-0.853333	-0.0144513	0.393475	0.761056	Skin_Not_Sun_Exposed_Suprapubic
EUR-like	ENSG00000047188.15	YTHDC2	-0.852753	-0.0118321	0.393796	0.761056	Skin_Not_Sun_Exposed_Suprapubic
EUR-like	ENSG00000145390.11	USP53	-0.852727	-0.0200517	0.393811	0.761056	Skin_Not_Sun_Exposed_Suprapubic
EUR-like	ENSG00000203880.11	PCMTD2	-0.852724	-0.0181495	0.393813	0.761056	Skin_Not_Sun_Exposed_Suprapubic
EUR-like	ENSG00000198646.13	NCOA6	0.852473	0.0239602	0.393952	0.761056	Skin_Not_Sun_Exposed_Suprapubic
EUR-like	ENSG00000119906.11	SLF2	0.852174	0.0275572	0.394117	0.761056	Skin_Not_Sun_Exposed_Suprapubic
EUR-like	ENSG00000131100.12	ATP6V1E1	0.852075	0.0353337	0.394172	0.761056	Skin_Not_Sun_Exposed_Suprapubic
EUR-like	ENSG00000204427.11	ABHD16A	0.851963	0.0159161	0.394235	0.761056	Skin_Not_Sun_Exposed_Suprapubic
EUR-like	ENSG00000197858.10	GPAA1	0.851523	0.0247934	0.394479	0.761056	Skin_Not_Sun_Exposed_Suprapubic
EUR-like	ENSG00000165699.13	TSC1	0.851174	0.0370537	0.394673	0.761056	Skin_Not_Sun_Exposed_Suprapubic
EUR-like	ENSG00000008128.22	CDK11A	-0.85103	-0.027175	0.394753	0.761056	Skin_Not_Sun_Exposed_Suprapubic
EUR-like	ENSG00000174903.15	RAB1B	-0.85063	-0.0839963	0.394975	0.761056	Skin_Not_Sun_Exposed_Suprapubic
EUR-like	ENSG00000114745.13	GORASP1	0.850457	0.0199003	0.395071	0.761056	Skin_Not_Sun_Exposed_Suprapubic
EUR-like	ENSG00000261098.1	RP11-819C21.1	-0.850396	-0.00507607	0.395105	0.761056	Skin_Not_Sun_Exposed_Suprapubic
EUR-like	ENSG00000131437.15	KIF3A	0.850367	0.0200056	0.395121	0.761056	Skin_Not_Sun_Exposed_Suprapubic
EUR-like	ENSG00000165185.14	KIAA1958	0.850352	0.0266904	0.395129	0.761056	Skin_Not_Sun_Exposed_Suprapubic
EUR-like	ENSG00000178202.12	KDELC2	0.850031	0.00745734	0.395308	0.761056	Skin_Not_Sun_Exposed_Suprapubic
EUR-like	ENSG00000101104.12	PABPC1L	-0.849878	-0.0144721	0.395393	0.761056	Skin_Not_Sun_Exposed_Suprapubic
EUR-like	ENSG00000105767.2	CADM4	0.849872	0.0205565	0.395396	0.761056	Skin_Not_Sun_Exposed_Suprapubic
EUR-like	ENSG00000213171.2	LINGO4	-0.849807	-0.00450254	0.395433	0.761056	Skin_Not_Sun_Exposed_Suprapubic
EUR-like	ENSG00000127311.9	HELB	-0.849738	-0.00414076	0.395471	0.761056	Skin_Not_Sun_Exposed_Suprapubic
EUR-like	ENSG00000120159.11	CAAP1	-0.849671	-0.0337438	0.395508	0.761056	Skin_Not_Sun_Exposed_Suprapubic
EUR-like	ENSG00000213995.11	NAXD	-0.849625	-0.0211723	0.395534	0.761056	Skin_Not_Sun_Exposed_Suprapubic
EUR-like	ENSG00000171766.15	GATM	-0.849604	-0.0307521	0.395545	0.761056	Skin_Not_Sun_Exposed_Suprapubic
EUR-like	ENSG00000179862.6	CITED4	0.849508	0.019901	0.395599	0.761056	Skin_Not_Sun_Exposed_Suprapubic
EUR-like	ENSG00000174996.11	KLC2	-0.849065	-0.0137851	0.395845	0.761056	Skin_Not_Sun_Exposed_Suprapubic
EUR-like	ENSG00000104964.14	AES	0.84904	0.0229659	0.395859	0.761056	Skin_Not_Sun_Exposed_Suprapubic
EUR-like	ENSG00000008294.20	SPAG9	0.849007	0.0405847	0.395877	0.761056	Skin_Not_Sun_Exposed_Suprapubic
EUR-like	ENSG00000266074.8	BAHCC1	0.848852	0.0287778	0.395964	0.761056	Skin_Not_Sun_Exposed_Suprapubic
EUR-like	ENSG00000143771.11	CNIH4	-0.848781	-0.00733346	0.396003	0.761056	Skin_Not_Sun_Exposed_Suprapubic
EUR-like	ENSG00000167110.17	GOLGA2	-0.848498	-0.0671326	0.396161	0.761189	Skin_Not_Sun_Exposed_Suprapubic
EUR-like	ENSG00000223863.1	LINC01805	0.848084	0.0314279	0.396391	0.761337	Skin_Not_Sun_Exposed_Suprapubic
EUR-like	ENSG00000070614.14	NDST1	0.848044	0.0301361	0.396414	0.761337	Skin_Not_Sun_Exposed_Suprapubic
EUR-like	ENSG00000259511.2	UBE2Q2L	-0.847381	-0.00648442	0.396783	0.761481	Skin_Not_Sun_Exposed_Suprapubic
EUR-like	ENSG00000189045.13	ANKDD1B	0.847233	0.0130922	0.396865	0.761481	Skin_Not_Sun_Exposed_Suprapubic
EUR-like	ENSG00000233232.6	NPIPB7	0.847214	0.00823793	0.396876	0.761481	Skin_Not_Sun_Exposed_Suprapubic
EUR-like	ENSG00000204977.9	TRIM13	-0.8471	-0.0241173	0.396939	0.761481	Skin_Not_Sun_Exposed_Suprapubic
EUR-like	ENSG00000169418.9	NPR1	-0.847045	-0.0770347	0.39697	0.761481	Skin_Not_Sun_Exposed_Suprapubic
EUR-like	ENSG00000130733.10	YIPF2	0.846942	0.0469082	0.397027	0.761481	Skin_Not_Sun_Exposed_Suprapubic
EUR-like	ENSG00000154642.10	C21orf91	0.846664	0.0207264	0.397183	0.761481	Skin_Not_Sun_Exposed_Suprapubic
EUR-like	ENSG00000116641.17	DOCK7	-0.846642	-0.0114317	0.397195	0.761481	Skin_Not_Sun_Exposed_Suprapubic
EUR-like	ENSG00000241316.6	SUCLG2-AS1	-0.846127	-0.0071846	0.397482	0.761862	Skin_Not_Sun_Exposed_Suprapubic
EUR-like	ENSG00000109956.12	B3GAT1	0.845752	0.0178844	0.397691	0.761994	Skin_Not_Sun_Exposed_Suprapubic
EUR-like	ENSG00000108384.14	RAD51C	-0.845686	-0.00618138	0.397728	0.761994	Skin_Not_Sun_Exposed_Suprapubic
EUR-like	ENSG00000189339.11	SLC35E2B	0.845529	0.00850108	0.397816	0.761994	Skin_Not_Sun_Exposed_Suprapubic
EUR-like	ENSG00000164237.8	CMBL	-0.845028	-0.0133171	0.398095	0.762361	Skin_Not_Sun_Exposed_Suprapubic
EUR-like	ENSG00000166664.13	CHRFAM7A	0.844379	0.00615565	0.398458	0.762885	Skin_Not_Sun_Exposed_Suprapubic
EUR-like	ENSG00000070476.14	ZXDC	0.84371	0.00927107	0.398832	0.763325	Skin_Not_Sun_Exposed_Suprapubic
EUR-like	ENSG00000198768.10	APCDD1L	0.843652	0.00755213	0.398864	0.763325	Skin_Not_Sun_Exposed_Suprapubic
EUR-like	ENSG00000131023.12	LATS1	0.843327	0.0262912	0.399046	0.763504	Skin_Not_Sun_Exposed_Suprapubic
EUR-like	ENSG00000142197.12	DOPEY2	0.842748	0.00446411	0.39937	0.763954	Skin_Not_Sun_Exposed_Suprapubic
EUR-like	ENSG00000162383.11	SLC1A7	0.842224	0.0123376	0.399663	0.764345	Skin_Not_Sun_Exposed_Suprapubic
EUR-like	ENSG00000134545.13	KLRC1	-0.841648	-0.01153	0.399985	0.764494	Skin_Not_Sun_Exposed_Suprapubic
EUR-like	ENSG00000146904.8	EPHA1	-0.841537	-0.0343016	0.400047	0.764494	Skin_Not_Sun_Exposed_Suprapubic
EUR-like	ENSG00000162645.12	GBP2	-0.841379	-0.0534995	0.400136	0.764494	Skin_Not_Sun_Exposed_Suprapubic
EUR-like	ENSG00000125485.17	DDX31	-0.841278	-0.0073598	0.400192	0.764494	Skin_Not_Sun_Exposed_Suprapubic
EUR-like	ENSG00000105509.10	HAS1	-0.84126	-0.0144976	0.400202	0.764494	Skin_Not_Sun_Exposed_Suprapubic
EUR-like	ENSG00000182173.12	TSEN54	-0.841135	-0.0289585	0.400272	0.764494	Skin_Not_Sun_Exposed_Suprapubic
EUR-like	ENSG00000065911.11	MTHFD2	-0.840341	-0.0316165	0.400717	0.765175	Skin_Not_Sun_Exposed_Suprapubic
EUR-like	ENSG00000115523.16	GNLY	0.840175	0.00640281	0.40081	0.765184	Skin_Not_Sun_Exposed_Suprapubic
EUR-like	ENSG00000172932.14	ANKRD13D	-0.839891	-0.0179049	0.40097	0.765318	Skin_Not_Sun_Exposed_Suprapubic
EUR-like	ENSG00000164761.8	TNFRSF11B	0.839387	0.0133957	0.401252	0.765363	Skin_Not_Sun_Exposed_Suprapubic
EUR-like	ENSG00000137210.13	TMEM14B	-0.839332	-0.0167615	0.401283	0.765363	Skin_Not_Sun_Exposed_Suprapubic
EUR-like	ENSG00000146872.17	TLK2	0.839251	0.0302142	0.401328	0.765363	Skin_Not_Sun_Exposed_Suprapubic
EUR-like	ENSG00000177383.4	MAGEF1	-0.839216	-0.0376054	0.401348	0.765363	Skin_Not_Sun_Exposed_Suprapubic
EUR-like	ENSG00000187650.3	VMAC	0.838273	0.0110473	0.401877	0.766203	Skin_Not_Sun_Exposed_Suprapubic
EUR-like	ENSG00000174514.12	MFSD4A	0.838042	0.0362432	0.402007	0.766282	Skin_Not_Sun_Exposed_Suprapubic
EUR-like	ENSG00000104450.12	SPAG1	0.837843	0.0277409	0.402119	0.766326	Skin_Not_Sun_Exposed_Suprapubic
EUR-like	ENSG00000185442.12	FAM174B	0.837621	0.0201351	0.402244	0.766394	Skin_Not_Sun_Exposed_Suprapubic
EUR-like	ENSG00000148498.15	PARD3	0.83732	0.0328102	0.402412	0.766442	Skin_Not_Sun_Exposed_Suprapubic
EUR-like	ENSG00000140876.11	NUDT7	-0.837137	-0.0194359	0.402515	0.766442	Skin_Not_Sun_Exposed_Suprapubic
EUR-like	ENSG00000233117.2	LINC00702	0.837031	0.0214232	0.402575	0.766442	Skin_Not_Sun_Exposed_Suprapubic
EUR-like	ENSG00000117408.10	IPO13	-0.836944	-0.0284513	0.402624	0.766442	Skin_Not_Sun_Exposed_Suprapubic
EUR-like	ENSG00000188760.10	TMEM198	0.836603	0.0327167	0.402816	0.766634	Skin_Not_Sun_Exposed_Suprapubic
EUR-like	ENSG00000174791.10	RIN1	-0.836361	-0.0283382	0.402952	0.766634	Skin_Not_Sun_Exposed_Suprapubic
EUR-like	ENSG00000164576.11	SAP30L	0.836246	0.0224291	0.403016	0.766634	Skin_Not_Sun_Exposed_Suprapubic
EUR-like	ENSG00000261390.5	MAFTRR	-0.836133	-0.00329277	0.40308	0.766634	Skin_Not_Sun_Exposed_Suprapubic
EUR-like	ENSG00000138698.14	RAP1GDS1	0.835608	0.0269792	0.403375	0.766941	Skin_Not_Sun_Exposed_Suprapubic
EUR-like	ENSG00000256124.5	LINC01152	-0.83553	-0.0134462	0.403419	0.766941	Skin_Not_Sun_Exposed_Suprapubic
EUR-like	ENSG00000175283.7	DOLK	-0.835032	-0.0409779	0.4037	0.767151	Skin_Not_Sun_Exposed_Suprapubic
EUR-like	ENSG00000215790.6	SLC35E2	-0.835003	-0.00886191	0.403716	0.767151	Skin_Not_Sun_Exposed_Suprapubic
EUR-like	ENSG00000283992.1	LYNX1	0.83486	0.0177614	0.403796	0.767151	Skin_Not_Sun_Exposed_Suprapubic
EUR-like	ENSG00000168763.15	CNNM3	0.834554	0.0244667	0.403969	0.76731	Skin_Not_Sun_Exposed_Suprapubic
EUR-like	ENSG00000162747.9	FCGR3B	-0.834186	-0.00415085	0.404176	0.767534	Skin_Not_Sun_Exposed_Suprapubic
EUR-like	ENSG00000105755.7	ETHE1	-0.833278	-0.0117707	0.404688	0.768288	Skin_Not_Sun_Exposed_Suprapubic
EUR-like	ENSG00000238243.3	OR2W3	-0.833166	-0.00826119	0.404751	0.768288	Skin_Not_Sun_Exposed_Suprapubic
EUR-like	ENSG00000169914.5	OTUD3	-0.832282	-0.016307	0.40525	0.769038	Skin_Not_Sun_Exposed_Suprapubic
EUR-like	ENSG00000151694.12	ADAM17	0.83215	0.0926666	0.405324	0.769038	Skin_Not_Sun_Exposed_Suprapubic
EUR-like	ENSG00000215187.10	FAM166B	-0.831933	-0.0381502	0.405447	0.769102	Skin_Not_Sun_Exposed_Suprapubic
EUR-like	ENSG00000140545.14	MFGE8	-0.831739	-0.019183	0.405556	0.76914	Skin_Not_Sun_Exposed_Suprapubic
EUR-like	ENSG00000105443.13	CYTH2	-0.831562	-0.0106645	0.405656	0.769161	Skin_Not_Sun_Exposed_Suprapubic
EUR-like	ENSG00000184436.11	THAP7	0.831145	0.0223812	0.405892	0.769371	Skin_Not_Sun_Exposed_Suprapubic
EUR-like	ENSG00000197555.9	SIPA1L1	0.83105	0.0292743	0.405946	0.769371	Skin_Not_Sun_Exposed_Suprapubic
EUR-like	ENSG00000176208.8	ATAD5	0.830613	0.0357593	0.406193	0.769553	Skin_Not_Sun_Exposed_Suprapubic
EUR-like	ENSG00000118849.9	RARRES1	-0.830564	-0.00470269	0.40622	0.769553	Skin_Not_Sun_Exposed_Suprapubic
EUR-like	ENSG00000228639.6	LINC02095	-0.829788	-0.00980389	0.406659	0.770212	Skin_Not_Sun_Exposed_Suprapubic
EUR-like	ENSG00000164251.4	F2RL1	-0.82956	-0.0250664	0.406788	0.770212	Skin_Not_Sun_Exposed_Suprapubic
EUR-like	ENSG00000185774.14	KCNIP4	0.829352	0.00861262	0.406905	0.770212	Skin_Not_Sun_Exposed_Suprapubic
EUR-like	ENSG00000136381.12	IREB2	-0.829168	-0.0137616	0.407009	0.770212	Skin_Not_Sun_Exposed_Suprapubic
EUR-like	ENSG00000143384.12	MCL1	-0.82916	-0.0291171	0.407014	0.770212	Skin_Not_Sun_Exposed_Suprapubic
EUR-like	ENSG00000272369.1	RP11-446N19.1	-0.82842	-0.0136364	0.407433	0.770835	Skin_Not_Sun_Exposed_Suprapubic
EUR-like	ENSG00000115457.9	IGFBP2	0.827539	0.0153182	0.407932	0.77161	Skin_Not_Sun_Exposed_Suprapubic
EUR-like	ENSG00000101361.16	NOP56	0.82685	0.018345	0.408322	0.771866	Skin_Not_Sun_Exposed_Suprapubic
EUR-like	ENSG00000145604.15	SKP2	0.826803	0.0245986	0.408349	0.771866	Skin_Not_Sun_Exposed_Suprapubic
EUR-like	ENSG00000272021.1	AC008592.8	-0.826698	-0.0160433	0.408408	0.771866	Skin_Not_Sun_Exposed_Suprapubic
EUR-like	ENSG00000277511.1	CTD-2095E4.5	-0.826669	-0.0240535	0.408425	0.771866	Skin_Not_Sun_Exposed_Suprapubic
EUR-like	ENSG00000121690.10	DEPDC7	0.826374	0.013438	0.408592	0.772014	Skin_Not_Sun_Exposed_Suprapubic
EUR-like	ENSG00000197128.11	ZNF772	-0.825957	-0.0108584	0.408829	0.772291	Skin_Not_Sun_Exposed_Suprapubic
EUR-like	ENSG00000130813.17	C19orf66	0.825208	0.0455668	0.409254	0.772728	Skin_Not_Sun_Exposed_Suprapubic
EUR-like	ENSG00000075142.13	SRI	-0.824513	-0.0241946	0.409648	0.772728	Skin_Not_Sun_Exposed_Suprapubic
EUR-like	ENSG00000125166.12	GOT2	0.824395	0.0164378	0.409715	0.772728	Skin_Not_Sun_Exposed_Suprapubic
EUR-like	ENSG00000254685.6	FPGT	0.824155	0.0112319	0.409851	0.772728	Skin_Not_Sun_Exposed_Suprapubic
EUR-like	ENSG00000157703.15	SVOPL	0.823975	0.0114992	0.409954	0.772728	Skin_Not_Sun_Exposed_Suprapubic
EUR-like	ENSG00000196502.11	SULT1A1	0.823911	0.0102718	0.40999	0.772728	Skin_Not_Sun_Exposed_Suprapubic
EUR-like	ENSG00000183049.12	CAMK1D	-0.823884	-0.0409325	0.410005	0.772728	Skin_Not_Sun_Exposed_Suprapubic
EUR-like	ENSG00000160716.5	CHRNB2	0.82366	0.0199256	0.410133	0.772728	Skin_Not_Sun_Exposed_Suprapubic
EUR-like	ENSG00000157557.11	ETS2	0.823652	0.0699353	0.410137	0.772728	Skin_Not_Sun_Exposed_Suprapubic
EUR-like	ENSG00000136240.9	KDELR2	-0.823645	-0.0465793	0.410141	0.772728	Skin_Not_Sun_Exposed_Suprapubic
EUR-like	ENSG00000187775.16	DNAH17	-0.823562	-0.0067736	0.410189	0.772728	Skin_Not_Sun_Exposed_Suprapubic
EUR-like	ENSG00000117133.10	RPF1	0.823503	0.0130972	0.410222	0.772728	Skin_Not_Sun_Exposed_Suprapubic
EUR-like	ENSG00000114503.10	NCBP2	0.82349	0.0143653	0.410229	0.772728	Skin_Not_Sun_Exposed_Suprapubic
EUR-like	ENSG00000150991.14	UBC	0.823341	0.0412914	0.410314	0.772728	Skin_Not_Sun_Exposed_Suprapubic
EUR-like	ENSG00000163017.13	ACTG2	0.823185	0.0434916	0.410403	0.772728	Skin_Not_Sun_Exposed_Suprapubic
EUR-like	ENSG00000154511.11	FAM69A	0.822837	0.0125729	0.410601	0.772786	Skin_Not_Sun_Exposed_Suprapubic
EUR-like	ENSG00000261757.1	AC005592.3	-0.822798	-0.0130717	0.410623	0.772786	Skin_Not_Sun_Exposed_Suprapubic
EUR-like	ENSG00000169641.13	LUZP1	-0.822585	-0.0208876	0.410744	0.772786	Skin_Not_Sun_Exposed_Suprapubic
EUR-like	ENSG00000185298.12	CCDC137	-0.822501	-0.0164246	0.410792	0.772786	Skin_Not_Sun_Exposed_Suprapubic
EUR-like	ENSG00000106404.13	CLDN15	-0.822143	-0.00709645	0.410995	0.773001	Skin_Not_Sun_Exposed_Suprapubic
EUR-like	ENSG00000116213.15	WRAP73	-0.821672	-0.00574527	0.411263	0.773304	Skin_Not_Sun_Exposed_Suprapubic
EUR-like	ENSG00000010438.16	PRSS3	-0.821545	-0.0166108	0.411336	0.773304	Skin_Not_Sun_Exposed_Suprapubic
EUR-like	ENSG00000197217.12	ENTPD4	-0.821026	-0.0242371	0.411632	0.773498	Skin_Not_Sun_Exposed_Suprapubic
EUR-like	ENSG00000130175.9	PRKCSH	-0.820711	-0.0352397	0.411811	0.773498	Skin_Not_Sun_Exposed_Suprapubic
EUR-like	ENSG00000177692.11	DNAJC28	0.820703	0.0303756	0.411815	0.773498	Skin_Not_Sun_Exposed_Suprapubic
EUR-like	ENSG00000214309.4	MBLAC1	-0.820656	-0.00759643	0.411842	0.773498	Skin_Not_Sun_Exposed_Suprapubic
EUR-like	ENSG00000127022.14	CANX	-0.820577	-0.0181308	0.411887	0.773498	Skin_Not_Sun_Exposed_Suprapubic
EUR-like	ENSG00000142623.9	PADI1	0.820258	0.00936998	0.412069	0.773512	Skin_Not_Sun_Exposed_Suprapubic
EUR-like	ENSG00000204843.12	DCTN1	-0.82025	-0.0132323	0.412073	0.773512	Skin_Not_Sun_Exposed_Suprapubic
EUR-like	ENSG00000112320.11	SOBP	-0.819891	-0.0281229	0.412278	0.773728	Skin_Not_Sun_Exposed_Suprapubic
EUR-like	ENSG00000196793.13	ZNF239	-0.819051	-0.0147212	0.412757	0.774271	Skin_Not_Sun_Exposed_Suprapubic
EUR-like	ENSG00000162782.15	TDRD5	0.818996	0.00405873	0.412789	0.774271	Skin_Not_Sun_Exposed_Suprapubic
EUR-like	ENSG00000068120.14	COASY	0.818903	0.0414859	0.412842	0.774271	Skin_Not_Sun_Exposed_Suprapubic
EUR-like	ENSG00000055208.18	TAB2	0.818602	0.0173221	0.413014	0.774271	Skin_Not_Sun_Exposed_Suprapubic
EUR-like	ENSG00000100024.14	UPB1	-0.818458	-0.0538671	0.413096	0.774271	Skin_Not_Sun_Exposed_Suprapubic
EUR-like	ENSG00000181031.15	RPH3AL	-0.81844	-0.00462945	0.413106	0.774271	Skin_Not_Sun_Exposed_Suprapubic
EUR-like	ENSG00000251409.1	AC008592.4	-0.818181	-0.00656554	0.413254	0.774358	Skin_Not_Sun_Exposed_Suprapubic
EUR-like	ENSG00000108651.9	UTP6	0.818045	0.0225969	0.413332	0.774358	Skin_Not_Sun_Exposed_Suprapubic
EUR-like	ENSG00000169435.13	RASSF6	-0.817875	-0.0461792	0.413428	0.774371	Skin_Not_Sun_Exposed_Suprapubic
EUR-like	ENSG00000100908.13	EMC9	0.817503	0.0134142	0.413641	0.774601	Skin_Not_Sun_Exposed_Suprapubic
EUR-like	ENSG00000114378.16	HYAL1	0.816889	0.0124465	0.413992	0.774819	Skin_Not_Sun_Exposed_Suprapubic
EUR-like	ENSG00000135720.12	DYNC1LI2	-0.816699	-0.0495924	0.4141	0.774819	Skin_Not_Sun_Exposed_Suprapubic
EUR-like	ENSG00000180448.10	ARHGAP45	0.816504	0.0120664	0.414212	0.774819	Skin_Not_Sun_Exposed_Suprapubic
EUR-like	ENSG00000204516.9	MICB	-0.816391	-0.00320062	0.414276	0.774819	Skin_Not_Sun_Exposed_Suprapubic
EUR-like	ENSG00000097046.12	CDC7	0.816272	0.0043615	0.414345	0.774819	Skin_Not_Sun_Exposed_Suprapubic
EUR-like	ENSG00000223485.2	LINC01615	-0.816234	-0.0066908	0.414366	0.774819	Skin_Not_Sun_Exposed_Suprapubic
EUR-like	ENSG00000085415.15	SEH1L	-0.816149	-0.0340985	0.414415	0.774819	Skin_Not_Sun_Exposed_Suprapubic
EUR-like	ENSG00000109667.11	SLC2A9	-0.815558	-0.0223242	0.414753	0.774819	Skin_Not_Sun_Exposed_Suprapubic
EUR-like	ENSG00000113739.10	STC2	-0.815404	-0.0151442	0.414841	0.774819	Skin_Not_Sun_Exposed_Suprapubic
EUR-like	ENSG00000198915.11	RASGEF1A	0.815182	0.0147565	0.414968	0.774819	Skin_Not_Sun_Exposed_Suprapubic
EUR-like	ENSG00000185436.11	IFNLR1	0.815172	0.00911644	0.414974	0.774819	Skin_Not_Sun_Exposed_Suprapubic
EUR-like	ENSG00000112655.15	PTK7	0.814697	0.0189961	0.415246	0.774819	Skin_Not_Sun_Exposed_Suprapubic
EUR-like	ENSG00000171105.13	INSR	-0.814595	-0.0308221	0.415304	0.774819	Skin_Not_Sun_Exposed_Suprapubic
EUR-like	ENSG00000104903.4	LYL1	0.814509	0.0336551	0.415353	0.774819	Skin_Not_Sun_Exposed_Suprapubic
EUR-like	ENSG00000122543.10	OCM	0.814132	0.0118344	0.415569	0.774819	Skin_Not_Sun_Exposed_Suprapubic
EUR-like	ENSG00000180884.9	ZNF792	-0.814099	-0.0155185	0.415588	0.774819	Skin_Not_Sun_Exposed_Suprapubic
EUR-like	ENSG00000165650.11	PDZD8	-0.813983	-0.0115418	0.415655	0.774819	Skin_Not_Sun_Exposed_Suprapubic
EUR-like	ENSG00000228495.1	LINC01013	0.813914	0.00637193	0.415694	0.774819	Skin_Not_Sun_Exposed_Suprapubic
EUR-like	ENSG00000173818.16	ENDOV	-0.813902	-0.0227779	0.415701	0.774819	Skin_Not_Sun_Exposed_Suprapubic
EUR-like	ENSG00000242282.6	AC108488.4	-0.813833	-0.0148479	0.415741	0.774819	Skin_Not_Sun_Exposed_Suprapubic
EUR-like	ENSG00000148672.8	GLUD1	0.813608	0.0180652	0.41587	0.774819	Skin_Not_Sun_Exposed_Suprapubic
EUR-like	ENSG00000269473.1	CTD-2619J13.19	0.81336	0.00525597	0.416012	0.774819	Skin_Not_Sun_Exposed_Suprapubic
EUR-like	ENSG00000002726.20	AOC1	0.813338	0.0163625	0.416025	0.774819	Skin_Not_Sun_Exposed_Suprapubic
EUR-like	ENSG00000011590.13	ZBTB32	-0.813319	-0.00410423	0.416035	0.774819	Skin_Not_Sun_Exposed_Suprapubic
EUR-like	ENSG00000140262.17	TCF12	-0.813178	-0.0765455	0.416116	0.774819	Skin_Not_Sun_Exposed_Suprapubic
EUR-like	ENSG00000177294.6	FBXO39	-0.813159	-0.0080288	0.416127	0.774819	Skin_Not_Sun_Exposed_Suprapubic
EUR-like	ENSG00000182087.12	TMEM259	0.813064	0.0312236	0.416181	0.774819	Skin_Not_Sun_Exposed_Suprapubic
EUR-like	ENSG00000122034.14	GTF3A	0.812842	0.0145768	0.416308	0.774889	Skin_Not_Sun_Exposed_Suprapubic
EUR-like	ENSG00000117834.12	SLC5A9	-0.811735	-0.00905315	0.416944	0.775904	Skin_Not_Sun_Exposed_Suprapubic
EUR-like	ENSG00000124205.15	EDN3	0.811471	0.0298588	0.417095	0.776018	Skin_Not_Sun_Exposed_Suprapubic
EUR-like	ENSG00000129244.8	ATP1B2	-0.811217	-0.0254663	0.417241	0.776049	Skin_Not_Sun_Exposed_Suprapubic
EUR-like	ENSG00000151067.21	CACNA1C	-0.810995	-0.0204539	0.417368	0.776049	Skin_Not_Sun_Exposed_Suprapubic
EUR-like	ENSG00000013306.15	SLC25A39	-0.810972	-0.0104364	0.417381	0.776049	Skin_Not_Sun_Exposed_Suprapubic
EUR-like	ENSG00000185100.10	ADSSL1	0.810057	0.00516898	0.417908	0.776851	Skin_Not_Sun_Exposed_Suprapubic
EUR-like	ENSG00000136274.8	NACAD	-0.809908	-0.0125805	0.417993	0.776851	Skin_Not_Sun_Exposed_Suprapubic
EUR-like	ENSG00000163710.7	PCOLCE2	0.809402	0.0185659	0.418284	0.776944	Skin_Not_Sun_Exposed_Suprapubic
EUR-like	ENSG00000124523.15	SIRT5	-0.80923	-0.011182	0.418383	0.776944	Skin_Not_Sun_Exposed_Suprapubic
EUR-like	ENSG00000259321.1	RP11-468E2.5	-0.809161	-0.0206519	0.418422	0.776944	Skin_Not_Sun_Exposed_Suprapubic
EUR-like	ENSG00000134815.18	DHX34	0.809133	0.00811766	0.418439	0.776944	Skin_Not_Sun_Exposed_Suprapubic
EUR-like	ENSG00000248485.1	PCP4L1	0.809038	0.0141143	0.418493	0.776944	Skin_Not_Sun_Exposed_Suprapubic
EUR-like	ENSG00000204387.12	C6orf48	0.808802	0.0120661	0.418629	0.777029	Skin_Not_Sun_Exposed_Suprapubic
EUR-like	ENSG00000187730.8	GABRD	0.808629	0.0156682	0.418729	0.777047	Skin_Not_Sun_Exposed_Suprapubic
EUR-like	ENSG00000001460.17	STPG1	0.808178	0.00734798	0.418988	0.777138	Skin_Not_Sun_Exposed_Suprapubic
EUR-like	ENSG00000169231.13	THBS3	-0.808131	-0.0157754	0.419015	0.777138	Skin_Not_Sun_Exposed_Suprapubic
EUR-like	ENSG00000260988.1	RP11-285A1.1	0.807969	0.00980041	0.419108	0.777138	Skin_Not_Sun_Exposed_Suprapubic
EUR-like	ENSG00000280165.1	PCDH20	0.807918	0.0341214	0.419138	0.777138	Skin_Not_Sun_Exposed_Suprapubic
EUR-like	ENSG00000155275.18	TRMT44	0.807604	0.0147681	0.419319	0.777252	Skin_Not_Sun_Exposed_Suprapubic
EUR-like	ENSG00000171720.9	HDAC3	0.807412	0.0539944	0.419429	0.777252	Skin_Not_Sun_Exposed_Suprapubic
EUR-like	ENSG00000268087.1	CTC-429P9.2	-0.807342	-0.0260407	0.419469	0.777252	Skin_Not_Sun_Exposed_Suprapubic
EUR-like	ENSG00000172340.14	SUCLG2	-0.806984	-0.00740494	0.419676	0.77739	Skin_Not_Sun_Exposed_Suprapubic
EUR-like	ENSG00000112062.10	MAPK14	0.8069	0.024408	0.419724	0.77739	Skin_Not_Sun_Exposed_Suprapubic
EUR-like	ENSG00000134825.15	TMEM258	-0.806552	-0.017817	0.419925	0.777595	Skin_Not_Sun_Exposed_Suprapubic
EUR-like	ENSG00000181638.17	ZFP41	-0.806307	-0.0110743	0.420066	0.777689	Skin_Not_Sun_Exposed_Suprapubic
EUR-like	ENSG00000100697.14	DICER1	-0.805951	-0.0161252	0.420271	0.777902	Skin_Not_Sun_Exposed_Suprapubic
EUR-like	ENSG00000118507.15	AKAP7	0.805552	0.00502908	0.420501	0.778026	Skin_Not_Sun_Exposed_Suprapubic
EUR-like	ENSG00000283183.1	RP11-1263C18.2	-0.805431	-0.00716211	0.420571	0.778026	Skin_Not_Sun_Exposed_Suprapubic
EUR-like	ENSG00000125744.11	RTN2	0.805366	0.0125751	0.420608	0.778026	Skin_Not_Sun_Exposed_Suprapubic
EUR-like	ENSG00000162482.4	AKR7A3	0.804548	0.0354681	0.42108	0.778733	Skin_Not_Sun_Exposed_Suprapubic
EUR-like	ENSG00000196730.12	DAPK1	0.803624	0.0123046	0.421614	0.779392	Skin_Not_Sun_Exposed_Suprapubic
EUR-like	ENSG00000108950.11	FAM20A	-0.803618	-0.0145314	0.421618	0.779392	Skin_Not_Sun_Exposed_Suprapubic
EUR-like	ENSG00000274712.1	RP11-147L13.15	-0.803201	-0.0084547	0.421859	0.779629	Skin_Not_Sun_Exposed_Suprapubic
EUR-like	ENSG00000185088.13	RPS27L	-0.803084	-0.0335522	0.421926	0.779629	Skin_Not_Sun_Exposed_Suprapubic
EUR-like	ENSG00000235100.3	RP11-80H5.9	0.802712	0.0105871	0.422141	0.779711	Skin_Not_Sun_Exposed_Suprapubic
EUR-like	ENSG00000008130.15	NADK	0.802694	0.0689574	0.422151	0.779711	Skin_Not_Sun_Exposed_Suprapubic
EUR-like	ENSG00000146267.11	FAXC	-0.802074	-0.0165189	0.42251	0.779819	Skin_Not_Sun_Exposed_Suprapubic
EUR-like	ENSG00000146574.15	CCZ1B	-0.802009	-0.00350236	0.422548	0.779819	Skin_Not_Sun_Exposed_Suprapubic
EUR-like	ENSG00000237643.1	RP11-462G2.1	0.801983	0.007771	0.422563	0.779819	Skin_Not_Sun_Exposed_Suprapubic
EUR-like	ENSG00000186951.16	PPARA	-0.801968	-0.00472261	0.422572	0.779819	Skin_Not_Sun_Exposed_Suprapubic
EUR-like	ENSG00000070423.17	RNF126	0.801537	0.0277364	0.422821	0.77987	Skin_Not_Sun_Exposed_Suprapubic
EUR-like	ENSG00000165714.10	BORCS5	-0.801175	-0.0089343	0.42303	0.77987	Skin_Not_Sun_Exposed_Suprapubic
EUR-like	ENSG00000109323.8	MANBA	0.800939	0.0242722	0.423167	0.77987	Skin_Not_Sun_Exposed_Suprapubic
EUR-like	ENSG00000125875.13	TBC1D20	0.800869	0.0127368	0.423208	0.77987	Skin_Not_Sun_Exposed_Suprapubic
EUR-like	ENSG00000134291.11	TMEM106C	-0.80072	-0.0130301	0.423294	0.77987	Skin_Not_Sun_Exposed_Suprapubic
EUR-like	ENSG00000164342.12	TLR3	0.800627	0.017681	0.423347	0.77987	Skin_Not_Sun_Exposed_Suprapubic
EUR-like	ENSG00000134265.12	NAPG	0.800476	0.00537158	0.423435	0.77987	Skin_Not_Sun_Exposed_Suprapubic
EUR-like	ENSG00000254401.1	RP11-179A10.1	0.800357	0.0449274	0.423504	0.77987	Skin_Not_Sun_Exposed_Suprapubic
EUR-like	ENSG00000158560.14	DYNC1I1	0.800287	0.0309913	0.423544	0.77987	Skin_Not_Sun_Exposed_Suprapubic
EUR-like	ENSG00000168703.5	WFDC12	0.800176	0.0122992	0.423609	0.77987	Skin_Not_Sun_Exposed_Suprapubic
EUR-like	ENSG00000203721.6	LINC00862	0.800051	0.0184434	0.423681	0.77987	Skin_Not_Sun_Exposed_Suprapubic
EUR-like	ENSG00000122741.15	DCAF10	-0.800048	-0.0143402	0.423683	0.77987	Skin_Not_Sun_Exposed_Suprapubic
EUR-like	ENSG00000226644.5	RP11-128M1.1	0.799737	0.0107405	0.423863	0.780035	Skin_Not_Sun_Exposed_Suprapubic
EUR-like	ENSG00000120685.19	PROSER1	0.799092	0.0275239	0.424237	0.780277	Skin_Not_Sun_Exposed_Suprapubic
EUR-like	ENSG00000094975.13	SUCO	-0.799081	-0.0329927	0.424243	0.780277	Skin_Not_Sun_Exposed_Suprapubic
EUR-like	ENSG00000184434.7	LRRC19	0.799042	0.0116264	0.424266	0.780277	Skin_Not_Sun_Exposed_Suprapubic
EUR-like	ENSG00000167113.10	COQ4	-0.798807	-0.10522	0.424402	0.780327	Skin_Not_Sun_Exposed_Suprapubic
EUR-like	ENSG00000235725.1	AC007389.3	0.798473	0.0107242	0.424596	0.780327	Skin_Not_Sun_Exposed_Suprapubic
EUR-like	ENSG00000071127.16	WDR1	0.798316	0.0186552	0.424687	0.780327	Skin_Not_Sun_Exposed_Suprapubic
EUR-like	ENSG00000089154.10	GCN1	0.798223	0.0205035	0.424741	0.780327	Skin_Not_Sun_Exposed_Suprapubic
EUR-like	ENSG00000142669.14	SH3BGRL3	-0.798216	-0.0269586	0.424745	0.780327	Skin_Not_Sun_Exposed_Suprapubic
EUR-like	ENSG00000107164.15	FUBP3	-0.797961	-0.0191362	0.424893	0.780433	Skin_Not_Sun_Exposed_Suprapubic
EUR-like	ENSG00000151498.11	ACAD8	0.797139	0.0173914	0.42537	0.781143	Skin_Not_Sun_Exposed_Suprapubic
EUR-like	ENSG00000276085.1	CCL3L3	0.796965	0.0361622	0.425471	0.781162	Skin_Not_Sun_Exposed_Suprapubic
EUR-like	ENSG00000135317.12	SNX14	0.796541	0.0687732	0.425718	0.781448	Skin_Not_Sun_Exposed_Suprapubic
EUR-like	ENSG00000146587.17	RBAK	0.795859	0.0140257	0.426114	0.78164	Skin_Not_Sun_Exposed_Suprapubic
EUR-like	ENSG00000270164.1	LINC01480	0.795857	0.00712384	0.426115	0.78164	Skin_Not_Sun_Exposed_Suprapubic
EUR-like	ENSG00000132383.11	RPA1	-0.795686	-0.0380439	0.426215	0.78164	Skin_Not_Sun_Exposed_Suprapubic
EUR-like	ENSG00000186088.15	GSAP	0.79559	0.0103865	0.42627	0.78164	Skin_Not_Sun_Exposed_Suprapubic
EUR-like	ENSG00000148362.10	C9orf142	-0.795475	-0.0213381	0.426337	0.78164	Skin_Not_Sun_Exposed_Suprapubic
EUR-like	ENSG00000198040.10	ZNF84	0.795367	0.029274	0.4264	0.78164	Skin_Not_Sun_Exposed_Suprapubic
EUR-like	ENSG00000178685.13	PARP10	0.795119	0.0129297	0.426544	0.78164	Skin_Not_Sun_Exposed_Suprapubic
EUR-like	ENSG00000104870.12	FCGRT	0.795115	0.0163132	0.426546	0.78164	Skin_Not_Sun_Exposed_Suprapubic
EUR-like	ENSG00000103245.13	NARFL	-0.794892	-0.00727296	0.426676	0.7817	Skin_Not_Sun_Exposed_Suprapubic
EUR-like	ENSG00000157184.6	CPT2	0.794747	0.0391271	0.42676	0.7817	Skin_Not_Sun_Exposed_Suprapubic
EUR-like	ENSG00000182150.15	ERCC6L2	0.794446	0.00741011	0.426936	0.781856	Skin_Not_Sun_Exposed_Suprapubic
EUR-like	ENSG00000162461.7	SLC25A34	0.794171	0.0193786	0.427096	0.781904	Skin_Not_Sun_Exposed_Suprapubic
EUR-like	ENSG00000271503.5	CCL5	-0.794054	-0.0452067	0.427164	0.781904	Skin_Not_Sun_Exposed_Suprapubic
EUR-like	ENSG00000205444.2	RP4-529N6.1	-0.793712	-0.00714481	0.427363	0.781904	Skin_Not_Sun_Exposed_Suprapubic
EUR-like	ENSG00000176723.9	ZNF843	0.79369	0.0449868	0.427376	0.781904	Skin_Not_Sun_Exposed_Suprapubic
EUR-like	ENSG00000214194.8	LINC00998	0.793611	0.0290809	0.427422	0.781904	Skin_Not_Sun_Exposed_Suprapubic
EUR-like	ENSG00000137275.13	RIPK1	0.793466	0.0169666	0.427506	0.781904	Skin_Not_Sun_Exposed_Suprapubic
EUR-like	ENSG00000196605.7	ZNF846	0.793211	0.0180769	0.427655	0.78201	Skin_Not_Sun_Exposed_Suprapubic
EUR-like	ENSG00000050327.14	ARHGEF5	0.79272	0.057278	0.427941	0.782368	Skin_Not_Sun_Exposed_Suprapubic
EUR-like	ENSG00000168522.12	FNTA	0.79218	0.0275205	0.428255	0.782692	Skin_Not_Sun_Exposed_Suprapubic
EUR-like	ENSG00000165801.9	ARHGEF40	0.792074	0.0459904	0.428317	0.782692	Skin_Not_Sun_Exposed_Suprapubic
EUR-like	ENSG00000172890.11	NADSYN1	-0.791949	-0.00763443	0.42839	0.782692	Skin_Not_Sun_Exposed_Suprapubic
EUR-like	ENSG00000070778.12	PTPN21	-0.791761	-0.040592	0.4285	0.782727	Skin_Not_Sun_Exposed_Suprapubic
EUR-like	ENSG00000189171.14	S100A13	-0.791151	-0.014538	0.428856	0.783211	Skin_Not_Sun_Exposed_Suprapubic
EUR-like	ENSG00000126267.8	COX6B1	0.790911	0.00881335	0.428996	0.783301	Skin_Not_Sun_Exposed_Suprapubic
EUR-like	ENSG00000187024.13	PTRH1	0.789937	0.0523101	0.429565	0.784032	Skin_Not_Sun_Exposed_Suprapubic
EUR-like	ENSG00000126777.17	KTN1	-0.789914	-0.0269174	0.429578	0.784032	Skin_Not_Sun_Exposed_Suprapubic
EUR-like	ENSG00000143390.17	RFX5	0.789548	0.0245585	0.429792	0.78405	Skin_Not_Sun_Exposed_Suprapubic
EUR-like	ENSG00000271425.7	NBPF10	0.789442	0.00400294	0.429854	0.78405	Skin_Not_Sun_Exposed_Suprapubic
EUR-like	ENSG00000244509.3	APOBEC3C	-0.789431	-0.0293147	0.42986	0.78405	Skin_Not_Sun_Exposed_Suprapubic
EUR-like	ENSG00000166226.12	CCT2	0.78825	0.0230147	0.43055	0.784961	Skin_Not_Sun_Exposed_Suprapubic
EUR-like	ENSG00000131626.16	PPFIA1	-0.788141	-0.0046985	0.430614	0.784961	Skin_Not_Sun_Exposed_Suprapubic
EUR-like	ENSG00000221878.12	PSG7	-0.788025	-0.301416	0.430682	0.784961	Skin_Not_Sun_Exposed_Suprapubic
EUR-like	ENSG00000121903.14	ZSCAN20	0.78766	0.02706	0.430896	0.784961	Skin_Not_Sun_Exposed_Suprapubic
EUR-like	ENSG00000178980.14	SELENOW	-0.787553	-0.0126229	0.430958	0.784961	Skin_Not_Sun_Exposed_Suprapubic
EUR-like	ENSG00000152527.13	PLEKHH2	-0.787432	-0.0145181	0.431029	0.784961	Skin_Not_Sun_Exposed_Suprapubic
EUR-like	ENSG00000146070.16	PLA2G7	0.787403	0.0068916	0.431046	0.784961	Skin_Not_Sun_Exposed_Suprapubic
EUR-like	ENSG00000155016.17	CYP2U1	-0.787332	-0.0187612	0.431088	0.784961	Skin_Not_Sun_Exposed_Suprapubic
EUR-like	ENSG00000142864.14	SERBP1	0.787041	0.017175	0.431258	0.785105	Skin_Not_Sun_Exposed_Suprapubic
EUR-like	ENSG00000005448.16	WDR54	-0.786465	-0.0251784	0.431595	0.785522	Skin_Not_Sun_Exposed_Suprapubic
EUR-like	ENSG00000159346.12	ADIPOR1	-0.786225	-0.0593745	0.431736	0.785522	Skin_Not_Sun_Exposed_Suprapubic
EUR-like	ENSG00000103199.13	ZNF500	0.786168	0.00668981	0.431769	0.785522	Skin_Not_Sun_Exposed_Suprapubic
EUR-like	ENSG00000171847.10	FAM90A1	-0.786029	-0.0279144	0.431851	0.785522	Skin_Not_Sun_Exposed_Suprapubic
EUR-like	ENSG00000133627.17	ACTR3B	-0.785525	-0.0196899	0.432146	0.785809	Skin_Not_Sun_Exposed_Suprapubic
EUR-like	ENSG00000129353.14	SLC44A2	0.785421	0.00855442	0.432207	0.785809	Skin_Not_Sun_Exposed_Suprapubic
EUR-like	ENSG00000117899.10	MESDC2	-0.785204	-0.0176349	0.432334	0.785809	Skin_Not_Sun_Exposed_Suprapubic
EUR-like	ENSG00000183291.15	SELENOF	-0.785089	-0.0372686	0.432401	0.785809	Skin_Not_Sun_Exposed_Suprapubic
EUR-like	ENSG00000171303.6	KCNK3	-0.784983	-0.0135676	0.432463	0.785809	Skin_Not_Sun_Exposed_Suprapubic
EUR-like	ENSG00000258998.1	RP11-398E10.1	0.784723	0.0162224	0.432616	0.785892	Skin_Not_Sun_Exposed_Suprapubic
EUR-like	ENSG00000267922.1	AC007193.6	-0.784453	-0.00846894	0.432774	0.785892	Skin_Not_Sun_Exposed_Suprapubic
EUR-like	ENSG00000158987.20	RAPGEF6	-0.784439	-0.0610302	0.432783	0.785892	Skin_Not_Sun_Exposed_Suprapubic
EUR-like	ENSG00000214548.14	MEG3	-0.784117	-0.0216291	0.432971	0.78607	Skin_Not_Sun_Exposed_Suprapubic
EUR-like	ENSG00000109107.13	ALDOC	0.783929	0.027791	0.433082	0.786105	Skin_Not_Sun_Exposed_Suprapubic
EUR-like	ENSG00000196678.13	ERI2	0.783612	0.0215588	0.433268	0.786169	Skin_Not_Sun_Exposed_Suprapubic
EUR-like	ENSG00000114790.12	ARHGEF26	0.783558	0.00967746	0.433299	0.786169	Skin_Not_Sun_Exposed_Suprapubic
EUR-like	ENSG00000227268.3	KLLN	0.782727	0.0178063	0.433788	0.786725	Skin_Not_Sun_Exposed_Suprapubic
EUR-like	ENSG00000176956.12	LY6H	-0.782726	-0.024097	0.433788	0.786725	Skin_Not_Sun_Exposed_Suprapubic
EUR-like	ENSG00000204174.7	NPY4R	-0.782498	-0.0190408	0.433922	0.786734	Skin_Not_Sun_Exposed_Suprapubic
EUR-like	ENSG00000156587.15	UBE2L6	0.782407	0.0425559	0.433976	0.786734	Skin_Not_Sun_Exposed_Suprapubic
EUR-like	ENSG00000133710.15	SPINK5	-0.781966	-0.0225029	0.434235	0.786849	Skin_Not_Sun_Exposed_Suprapubic
EUR-like	ENSG00000140263.13	SORD	0.781854	0.00448318	0.434301	0.786849	Skin_Not_Sun_Exposed_Suprapubic
EUR-like	ENSG00000174721.9	FGFBP3	0.781736	0.0157445	0.43437	0.786849	Skin_Not_Sun_Exposed_Suprapubic
EUR-like	ENSG00000162892.15	IL24	0.781497	0.0162261	0.43451	0.786849	Skin_Not_Sun_Exposed_Suprapubic
EUR-like	ENSG00000273113.1	RP11-367H1.1	-0.781456	-0.0155766	0.434534	0.786849	Skin_Not_Sun_Exposed_Suprapubic
EUR-like	ENSG00000149577.15	SIDT2	-0.781324	-0.0416515	0.434612	0.786849	Skin_Not_Sun_Exposed_Suprapubic
EUR-like	ENSG00000131848.9	ZSCAN5A	-0.781214	-0.0209209	0.434677	0.786849	Skin_Not_Sun_Exposed_Suprapubic
EUR-like	ENSG00000186354.10	C9orf47	-0.780627	-0.0167467	0.435022	0.787018	Skin_Not_Sun_Exposed_Suprapubic
EUR-like	ENSG00000144749.13	LRIG1	0.780601	0.0289232	0.435037	0.787018	Skin_Not_Sun_Exposed_Suprapubic
EUR-like	ENSG00000156136.9	DCK	0.780543	0.0248749	0.435072	0.787018	Skin_Not_Sun_Exposed_Suprapubic
EUR-like	ENSG00000215644.9	GCGR	0.780325	0.0233624	0.4352	0.787018	Skin_Not_Sun_Exposed_Suprapubic
EUR-like	ENSG00000277901.1	RP5-851M4.1	-0.78028	-0.0180612	0.435226	0.787018	Skin_Not_Sun_Exposed_Suprapubic
EUR-like	ENSG00000134775.15	FHOD3	-0.779835	-0.0165063	0.435488	0.787141	Skin_Not_Sun_Exposed_Suprapubic
EUR-like	ENSG00000136146.14	MED4	-0.779366	-0.0353216	0.435764	0.787141	Skin_Not_Sun_Exposed_Suprapubic
EUR-like	ENSG00000104960.15	PTOV1	0.779312	0.0409025	0.435796	0.787141	Skin_Not_Sun_Exposed_Suprapubic
EUR-like	ENSG00000196189.12	SEMA4A	0.779297	0.00491629	0.435805	0.787141	Skin_Not_Sun_Exposed_Suprapubic
EUR-like	ENSG00000137310.11	TCF19	-0.779294	-0.00809312	0.435807	0.787141	Skin_Not_Sun_Exposed_Suprapubic
EUR-like	ENSG00000111665.11	CDCA3	-0.779074	-0.0191028	0.435936	0.787141	Skin_Not_Sun_Exposed_Suprapubic
EUR-like	ENSG00000100099.20	HPS4	-0.778982	-0.0238725	0.43599	0.787141	Skin_Not_Sun_Exposed_Suprapubic
EUR-like	ENSG00000260418.1	RP3-406A7.7	-0.778925	-0.0194934	0.436024	0.787141	Skin_Not_Sun_Exposed_Suprapubic
EUR-like	ENSG00000116198.12	CEP104	-0.778499	-0.00571094	0.436275	0.78728	Skin_Not_Sun_Exposed_Suprapubic
EUR-like	ENSG00000168961.16	LGALS9	-0.77792	-0.0169481	0.436616	0.78728	Skin_Not_Sun_Exposed_Suprapubic
EUR-like	ENSG00000134762.16	DSC3	0.777899	0.0248334	0.436628	0.78728	Skin_Not_Sun_Exposed_Suprapubic
EUR-like	ENSG00000159110.19	IFNAR2	0.777705	0.00754349	0.436743	0.78728	Skin_Not_Sun_Exposed_Suprapubic
EUR-like	ENSG00000159840.15	ZYX	-0.77767	-0.0278494	0.436764	0.78728	Skin_Not_Sun_Exposed_Suprapubic
EUR-like	ENSG00000174123.10	TLR10	-0.777435	-0.0206012	0.436902	0.78728	Skin_Not_Sun_Exposed_Suprapubic
EUR-like	ENSG00000019169.10	MARCO	-0.777208	-0.0102974	0.437036	0.78728	Skin_Not_Sun_Exposed_Suprapubic
EUR-like	ENSG00000144119.3	C1QL2	-0.777154	-0.0214672	0.437068	0.78728	Skin_Not_Sun_Exposed_Suprapubic
EUR-like	ENSG00000155508.13	CNOT8	-0.777131	-0.0116565	0.437082	0.78728	Skin_Not_Sun_Exposed_Suprapubic
EUR-like	ENSG00000112874.9	NUDT12	-0.776988	-0.00441195	0.437166	0.78728	Skin_Not_Sun_Exposed_Suprapubic
EUR-like	ENSG00000117114.19	ADGRL2	0.776926	0.036247	0.437202	0.78728	Skin_Not_Sun_Exposed_Suprapubic
EUR-like	ENSG00000073146.15	MOV10L1	0.776926	0.0142549	0.437202	0.78728	Skin_Not_Sun_Exposed_Suprapubic
EUR-like	ENSG00000272505.1	RP11-981G7.6	0.776639	0.00482228	0.437372	0.78728	Skin_Not_Sun_Exposed_Suprapubic
EUR-like	ENSG00000101210.10	EEF1A2	0.776629	0.011756	0.437378	0.78728	Skin_Not_Sun_Exposed_Suprapubic
EUR-like	ENSG00000250490.1	LINC02145	-0.776209	-0.00319874	0.437626	0.787291	Skin_Not_Sun_Exposed_Suprapubic
EUR-like	ENSG00000134461.15	ANKRD16	0.775886	0.00991973	0.437816	0.787291	Skin_Not_Sun_Exposed_Suprapubic
EUR-like	ENSG00000188659.9	SAXO2	-0.775798	-0.00315225	0.437868	0.787291	Skin_Not_Sun_Exposed_Suprapubic
EUR-like	ENSG00000135074.15	ADAM19	0.775783	0.0128522	0.437877	0.787291	Skin_Not_Sun_Exposed_Suprapubic
EUR-like	ENSG00000068650.18	ATP11A	-0.775686	-0.030032	0.437934	0.787291	Skin_Not_Sun_Exposed_Suprapubic
EUR-like	ENSG00000143595.12	AQP10	0.775564	0.017701	0.438006	0.787291	Skin_Not_Sun_Exposed_Suprapubic
EUR-like	ENSG00000090054.13	SPTLC1	-0.775537	-0.0317939	0.438022	0.787291	Skin_Not_Sun_Exposed_Suprapubic
EUR-like	ENSG00000121318.2	TAS2R10	-0.775188	-0.0118827	0.438228	0.787387	Skin_Not_Sun_Exposed_Suprapubic
EUR-like	ENSG00000225511.6	LINC00475	-0.775138	-0.0116123	0.438258	0.787387	Skin_Not_Sun_Exposed_Suprapubic
EUR-like	ENSG00000260613.1	RP3-522J7.6	0.774692	0.0264597	0.438522	0.787623	Skin_Not_Sun_Exposed_Suprapubic
EUR-like	ENSG00000125731.12	SH2D3A	0.774607	0.00793298	0.438572	0.787623	Skin_Not_Sun_Exposed_Suprapubic
EUR-like	ENSG00000172315.5	TP53RK	-0.774383	-0.0454596	0.438704	0.787696	Skin_Not_Sun_Exposed_Suprapubic
EUR-like	ENSG00000140990.14	NDUFB10	-0.774137	-0.0144137	0.43885	0.787794	Skin_Not_Sun_Exposed_Suprapubic
EUR-like	ENSG00000182957.15	SPATA13	-0.773796	-0.0211214	0.439051	0.787991	Skin_Not_Sun_Exposed_Suprapubic
EUR-like	ENSG00000110455.13	ACCS	0.773211	0.00281286	0.439397	0.78817	Skin_Not_Sun_Exposed_Suprapubic
EUR-like	ENSG00000119655.10	NPC2	0.773143	0.0210094	0.439438	0.78817	Skin_Not_Sun_Exposed_Suprapubic
EUR-like	ENSG00000127329.15	PTPRB	-0.772886	-0.0606177	0.43959	0.78817	Skin_Not_Sun_Exposed_Suprapubic
EUR-like	ENSG00000162337.11	LRP5	0.772522	0.0109358	0.439805	0.78817	Skin_Not_Sun_Exposed_Suprapubic
EUR-like	ENSG00000235268.2	KDM4E	-0.77239	-0.0151306	0.439883	0.78817	Skin_Not_Sun_Exposed_Suprapubic
EUR-like	ENSG00000271086.5	NAMA	0.772313	0.0257534	0.439929	0.78817	Skin_Not_Sun_Exposed_Suprapubic
EUR-like	ENSG00000174206.12	C12orf66	-0.771958	-0.0255103	0.440139	0.78817	Skin_Not_Sun_Exposed_Suprapubic
EUR-like	ENSG00000129521.13	EGLN3	0.771853	0.0153056	0.440202	0.78817	Skin_Not_Sun_Exposed_Suprapubic
EUR-like	ENSG00000182010.10	RTKN2	0.77183	0.0137494	0.440215	0.78817	Skin_Not_Sun_Exposed_Suprapubic
EUR-like	ENSG00000168938.5	PPIC	-0.771609	-0.0165207	0.440346	0.78817	Skin_Not_Sun_Exposed_Suprapubic
EUR-like	ENSG00000106635.7	BCL7B	0.771479	0.0240072	0.440423	0.78817	Skin_Not_Sun_Exposed_Suprapubic
EUR-like	ENSG00000124164.15	VAPB	0.771326	0.010206	0.440514	0.78817	Skin_Not_Sun_Exposed_Suprapubic
EUR-like	ENSG00000162714.12	ZNF496	0.771168	0.0108808	0.440607	0.78817	Skin_Not_Sun_Exposed_Suprapubic
EUR-like	ENSG00000134160.13	TRPM1	0.771137	0.012009	0.440626	0.78817	Skin_Not_Sun_Exposed_Suprapubic
EUR-like	ENSG00000146828.17	SLC12A9	-0.771051	-0.024415	0.440677	0.78817	Skin_Not_Sun_Exposed_Suprapubic
EUR-like	ENSG00000143442.21	POGZ	0.771018	0.0135242	0.440696	0.78817	Skin_Not_Sun_Exposed_Suprapubic
EUR-like	ENSG00000198887.8	SMC5	-0.770937	-0.0114931	0.440744	0.78817	Skin_Not_Sun_Exposed_Suprapubic
EUR-like	ENSG00000164099.3	PRSS12	0.770853	0.0204095	0.440794	0.78817	Skin_Not_Sun_Exposed_Suprapubic
EUR-like	ENSG00000107537.13	PHYH	-0.77033	-0.0158215	0.441104	0.788561	Skin_Not_Sun_Exposed_Suprapubic
EUR-like	ENSG00000134765.9	DSC1	0.769957	0.0275229	0.441325	0.788793	Skin_Not_Sun_Exposed_Suprapubic
EUR-like	ENSG00000083123.14	BCKDHB	-0.769619	-0.0172202	0.441526	0.788848	Skin_Not_Sun_Exposed_Suprapubic
EUR-like	ENSG00000113119.12	TMCO6	-0.769596	-0.0217703	0.441539	0.788848	Skin_Not_Sun_Exposed_Suprapubic
EUR-like	ENSG00000204851.6	PNMAL2	0.769435	0.00829331	0.441635	0.788856	Skin_Not_Sun_Exposed_Suprapubic
EUR-like	ENSG00000204936.9	CD177	0.769265	0.00793286	0.441736	0.788873	Skin_Not_Sun_Exposed_Suprapubic
EUR-like	ENSG00000086619.13	ERO1B	-0.768939	-0.0311138	0.44193	0.789056	Skin_Not_Sun_Exposed_Suprapubic
EUR-like	ENSG00000176153.11	GPX2	-0.76868	-0.0143831	0.442083	0.789119	Skin_Not_Sun_Exposed_Suprapubic
EUR-like	ENSG00000099219.13	ERMP1	-0.768431	-0.0128475	0.442231	0.789119	Skin_Not_Sun_Exposed_Suprapubic
EUR-like	ENSG00000162063.12	CCNF	-0.768102	-0.0199083	0.442427	0.789119	Skin_Not_Sun_Exposed_Suprapubic
EUR-like	ENSG00000254726.2	MEX3A	0.768061	0.00856518	0.442451	0.789119	Skin_Not_Sun_Exposed_Suprapubic
EUR-like	ENSG00000124596.16	OARD1	-0.768033	-0.0626367	0.442467	0.789119	Skin_Not_Sun_Exposed_Suprapubic
EUR-like	ENSG00000198454.2	PRR31	-0.767955	-0.0225112	0.442514	0.789119	Skin_Not_Sun_Exposed_Suprapubic
EUR-like	ENSG00000251655.6	PRB1	-0.767705	-0.00734793	0.442662	0.789221	Skin_Not_Sun_Exposed_Suprapubic
EUR-like	ENSG00000171448.8	ZBTB26	0.767427	0.0279695	0.442828	0.789221	Skin_Not_Sun_Exposed_Suprapubic
EUR-like	ENSG00000100379.17	KCTD17	-0.767357	-0.0293985	0.442869	0.789221	Skin_Not_Sun_Exposed_Suprapubic
EUR-like	ENSG00000179241.12	LDLRAD3	0.766784	0.0765512	0.44321	0.789221	Skin_Not_Sun_Exposed_Suprapubic
EUR-like	ENSG00000106330.11	MOSPD3	-0.766663	-0.0122501	0.443282	0.789221	Skin_Not_Sun_Exposed_Suprapubic
EUR-like	ENSG00000277149.4	TYW1B	-0.766442	-0.00383457	0.443414	0.789221	Skin_Not_Sun_Exposed_Suprapubic
EUR-like	ENSG00000099917.17	MED15	-0.766277	-0.0399908	0.443511	0.789221	Skin_Not_Sun_Exposed_Suprapubic
EUR-like	ENSG00000033178.12	UBA6	0.766109	0.0192066	0.443611	0.789221	Skin_Not_Sun_Exposed_Suprapubic
EUR-like	ENSG00000162722.8	TRIM58	0.765845	0.00484846	0.443768	0.789221	Skin_Not_Sun_Exposed_Suprapubic
EUR-like	ENSG00000260633.1	RP11-375I20.6	-0.76581	-0.00396498	0.44379	0.789221	Skin_Not_Sun_Exposed_Suprapubic
EUR-like	ENSG00000239388.8	ASB14	0.765388	0.0138	0.444041	0.789221	Skin_Not_Sun_Exposed_Suprapubic
EUR-like	ENSG00000196391.10	ZNF774	0.765347	0.0276071	0.444065	0.789221	Skin_Not_Sun_Exposed_Suprapubic
EUR-like	ENSG00000198794.11	SCAMP5	-0.765167	-0.0109288	0.444172	0.789221	Skin_Not_Sun_Exposed_Suprapubic
EUR-like	ENSG00000136153.19	LMO7	-0.765024	-0.0271988	0.444258	0.789221	Skin_Not_Sun_Exposed_Suprapubic
EUR-like	ENSG00000196335.12	STK31	-0.764917	-0.012179	0.444321	0.789221	Skin_Not_Sun_Exposed_Suprapubic
EUR-like	ENSG00000243955.5	GSTA1	-0.764898	-0.0120652	0.444332	0.789221	Skin_Not_Sun_Exposed_Suprapubic
EUR-like	ENSG00000232104.3	RFX3-AS1	0.764807	0.00630483	0.444386	0.789221	Skin_Not_Sun_Exposed_Suprapubic
EUR-like	ENSG00000205352.10	PRR13	0.764718	0.00944389	0.444439	0.789221	Skin_Not_Sun_Exposed_Suprapubic
EUR-like	ENSG00000177000.10	MTHFR	0.764679	0.0137653	0.444463	0.789221	Skin_Not_Sun_Exposed_Suprapubic
EUR-like	ENSG00000272894.5	RP5-1159O4.1	-0.764665	-0.0127482	0.444471	0.789221	Skin_Not_Sun_Exposed_Suprapubic
EUR-like	ENSG00000062598.17	ELMO2	-0.764474	-0.0187954	0.444585	0.789221	Skin_Not_Sun_Exposed_Suprapubic
EUR-like	ENSG00000137393.9	RNF144B	0.764403	0.0147816	0.444627	0.789221	Skin_Not_Sun_Exposed_Suprapubic
EUR-like	ENSG00000196369.10	SRGAP2B	-0.764324	-0.0234204	0.444674	0.789221	Skin_Not_Sun_Exposed_Suprapubic
EUR-like	ENSG00000092009.10	CMA1	0.763997	0.0117453	0.444869	0.789405	Skin_Not_Sun_Exposed_Suprapubic
EUR-like	ENSG00000188130.13	MAPK12	0.763219	0.00688945	0.445333	0.789906	Skin_Not_Sun_Exposed_Suprapubic
EUR-like	ENSG00000105486.13	LIG1	0.763142	0.0151362	0.445379	0.789906	Skin_Not_Sun_Exposed_Suprapubic
EUR-like	ENSG00000121680.15	PEX16	0.763063	0.0238336	0.445426	0.789906	Skin_Not_Sun_Exposed_Suprapubic
EUR-like	ENSG00000174744.13	BRMS1	0.762665	0.05499	0.445663	0.790164	Skin_Not_Sun_Exposed_Suprapubic
EUR-like	ENSG00000157500.10	APPL1	-0.762457	-0.0294157	0.445787	0.790222	Skin_Not_Sun_Exposed_Suprapubic
EUR-like	ENSG00000085465.12	OVGP1	0.762061	0.0148135	0.446024	0.790443	Skin_Not_Sun_Exposed_Suprapubic
EUR-like	ENSG00000080845.17	DLGAP4	0.761701	0.0598182	0.446238	0.790443	Skin_Not_Sun_Exposed_Suprapubic
EUR-like	ENSG00000077984.5	CST7	0.761637	0.0127982	0.446277	0.790443	Skin_Not_Sun_Exposed_Suprapubic
EUR-like	ENSG00000163040.14	CCDC74A	0.761343	0.00761797	0.446452	0.790443	Skin_Not_Sun_Exposed_Suprapubic
EUR-like	ENSG00000164587.11	RPS14	-0.761201	-0.0185264	0.446537	0.790443	Skin_Not_Sun_Exposed_Suprapubic
EUR-like	ENSG00000142661.18	MYOM3	-0.761188	-0.00431139	0.446545	0.790443	Skin_Not_Sun_Exposed_Suprapubic
EUR-like	ENSG00000185610.6	DBX2	0.761138	0.00318154	0.446574	0.790443	Skin_Not_Sun_Exposed_Suprapubic
EUR-like	ENSG00000188636.3	LDOC1L	0.761021	0.035901	0.446645	0.790443	Skin_Not_Sun_Exposed_Suprapubic
EUR-like	ENSG00000274292.1	RP11-347I19.7	-0.76084	-0.0114652	0.446753	0.790472	Skin_Not_Sun_Exposed_Suprapubic
EUR-like	ENSG00000184226.14	PCDH9	0.760532	0.0128709	0.446937	0.790481	Skin_Not_Sun_Exposed_Suprapubic
EUR-like	ENSG00000186652.9	PRG2	-0.760525	-0.00875556	0.446941	0.790481	Skin_Not_Sun_Exposed_Suprapubic
EUR-like	ENSG00000119707.13	RBM25	0.759959	0.0534883	0.447279	0.790917	Skin_Not_Sun_Exposed_Suprapubic
EUR-like	ENSG00000151552.11	QDPR	-0.759619	-0.014502	0.447483	0.790947	Skin_Not_Sun_Exposed_Suprapubic
EUR-like	ENSG00000169599.12	NFU1	-0.759592	-0.0165771	0.447499	0.790947	Skin_Not_Sun_Exposed_Suprapubic
EUR-like	ENSG00000054523.17	KIF1B	0.75947	0.0421634	0.447571	0.790947	Skin_Not_Sun_Exposed_Suprapubic
EUR-like	ENSG00000263002.7	ZNF234	0.758689	0.0201758	0.448038	0.791611	Skin_Not_Sun_Exposed_Suprapubic
EUR-like	ENSG00000141252.19	VPS53	-0.758104	-0.00511542	0.448389	0.791806	Skin_Not_Sun_Exposed_Suprapubic
EUR-like	ENSG00000282021.1	CTD-2336O2.3	-0.758085	-0.00398597	0.4484	0.791806	Skin_Not_Sun_Exposed_Suprapubic
EUR-like	ENSG00000069493.14	CLEC2D	0.75784	0.00548693	0.448547	0.791806	Skin_Not_Sun_Exposed_Suprapubic
EUR-like	ENSG00000119147.9	C2orf40	0.757821	0.00993197	0.448558	0.791806	Skin_Not_Sun_Exposed_Suprapubic
EUR-like	ENSG00000186777.11	ZNF732	-0.757452	-0.00867757	0.448779	0.791806	Skin_Not_Sun_Exposed_Suprapubic
EUR-like	ENSG00000087301.8	TXNDC16	0.757444	0.0115834	0.448784	0.791806	Skin_Not_Sun_Exposed_Suprapubic
EUR-like	ENSG00000196313.11	POM121	-0.757367	-0.00459775	0.44883	0.791806	Skin_Not_Sun_Exposed_Suprapubic
EUR-like	ENSG00000205659.10	LIN52	0.757141	0.00982447	0.448966	0.791806	Skin_Not_Sun_Exposed_Suprapubic
EUR-like	ENSG00000135736.5	CCDC102A	-0.757126	-0.0109852	0.448974	0.791806	Skin_Not_Sun_Exposed_Suprapubic
EUR-like	ENSG00000151376.16	ME3	0.75687	0.0147677	0.449128	0.791915	Skin_Not_Sun_Exposed_Suprapubic
EUR-like	ENSG00000106113.18	CRHR2	0.756655	0.00487456	0.449257	0.791938	Skin_Not_Sun_Exposed_Suprapubic
EUR-like	ENSG00000165794.9	SLC39A2	-0.756337	-0.00861942	0.449447	0.791938	Skin_Not_Sun_Exposed_Suprapubic
EUR-like	ENSG00000112053.13	SLC26A8	0.756271	0.00656508	0.449487	0.791938	Skin_Not_Sun_Exposed_Suprapubic
EUR-like	ENSG00000178996.13	SNX18	0.756148	0.0218919	0.449561	0.791938	Skin_Not_Sun_Exposed_Suprapubic
EUR-like	ENSG00000166770.10	ZNF667-AS1	-0.756082	-0.00634106	0.4496	0.791938	Skin_Not_Sun_Exposed_Suprapubic
EUR-like	ENSG00000100601.9	ALKBH1	0.755667	0.0272174	0.449849	0.792088	Skin_Not_Sun_Exposed_Suprapubic
EUR-like	ENSG00000196458.10	ZNF605	-0.755634	-0.00666579	0.449868	0.792088	Skin_Not_Sun_Exposed_Suprapubic
EUR-like	ENSG00000263508.5	RP11-963H4.3	-0.754586	-0.00858968	0.450497	0.792984	Skin_Not_Sun_Exposed_Suprapubic
EUR-like	ENSG00000124225.15	PMEPA1	-0.754279	-0.0253081	0.450682	0.792984	Skin_Not_Sun_Exposed_Suprapubic
EUR-like	ENSG00000119537.15	KDSR	-0.75413	-0.0213089	0.450771	0.792984	Skin_Not_Sun_Exposed_Suprapubic
EUR-like	ENSG00000170946.14	DNAJC24	0.753564	0.0124761	0.451111	0.792984	Skin_Not_Sun_Exposed_Suprapubic
EUR-like	ENSG00000188906.14	LRRK2	-0.753406	-0.00861977	0.451206	0.792984	Skin_Not_Sun_Exposed_Suprapubic
EUR-like	ENSG00000011143.16	MKS1	-0.75322	-0.0152197	0.451318	0.792984	Skin_Not_Sun_Exposed_Suprapubic
EUR-like	ENSG00000108094.14	CUL2	-0.753122	-0.0335988	0.451377	0.792984	Skin_Not_Sun_Exposed_Suprapubic
EUR-like	ENSG00000111450.13	STX2	-0.752739	-0.0041761	0.451607	0.792984	Skin_Not_Sun_Exposed_Suprapubic
EUR-like	ENSG00000156475.18	PPP2R2B	-0.752468	-0.00658631	0.45177	0.792984	Skin_Not_Sun_Exposed_Suprapubic
EUR-like	ENSG00000033627.16	ATP6V0A1	0.752392	0.0340192	0.451815	0.792984	Skin_Not_Sun_Exposed_Suprapubic
EUR-like	ENSG00000130669.17	PAK4	0.752387	0.0111699	0.451818	0.792984	Skin_Not_Sun_Exposed_Suprapubic
EUR-like	ENSG00000167186.10	COQ7	-0.752151	-0.0202721	0.45196	0.792984	Skin_Not_Sun_Exposed_Suprapubic
EUR-like	ENSG00000119227.7	PIGZ	0.75202	0.00297882	0.452039	0.792984	Skin_Not_Sun_Exposed_Suprapubic
EUR-like	ENSG00000260300.5	RP11-505K9.4	0.751818	0.010347	0.452161	0.792984	Skin_Not_Sun_Exposed_Suprapubic
EUR-like	ENSG00000169242.11	EFNA1	0.751617	0.0403322	0.452281	0.792984	Skin_Not_Sun_Exposed_Suprapubic
EUR-like	ENSG00000169764.15	UGP2	0.751513	0.0229349	0.452344	0.792984	Skin_Not_Sun_Exposed_Suprapubic
EUR-like	ENSG00000101446.7	SPINT3	-0.75145	-0.00504538	0.452382	0.792984	Skin_Not_Sun_Exposed_Suprapubic
EUR-like	ENSG00000178209.14	PLEC	0.751438	0.0280503	0.452389	0.792984	Skin_Not_Sun_Exposed_Suprapubic
EUR-like	ENSG00000122375.11	OPN4	-0.751415	-0.00407347	0.452403	0.792984	Skin_Not_Sun_Exposed_Suprapubic
EUR-like	ENSG00000198089.15	SFI1	-0.751374	-0.0108882	0.452427	0.792984	Skin_Not_Sun_Exposed_Suprapubic
EUR-like	ENSG00000175518.6	UBQLNL	-0.751145	-0.00755661	0.452565	0.792984	Skin_Not_Sun_Exposed_Suprapubic
EUR-like	ENSG00000186166.8	CCDC84	-0.75112	-0.0311339	0.45258	0.792984	Skin_Not_Sun_Exposed_Suprapubic
EUR-like	ENSG00000151929.9	BAG3	-0.75106	-0.0203885	0.452617	0.792984	Skin_Not_Sun_Exposed_Suprapubic
EUR-like	ENSG00000116157.5	GPX7	0.750958	0.00431367	0.452678	0.792984	Skin_Not_Sun_Exposed_Suprapubic
EUR-like	ENSG00000134049.5	IER3IP1	-0.75079	-0.0100302	0.452779	0.792984	Skin_Not_Sun_Exposed_Suprapubic
EUR-like	ENSG00000146530.11	VWDE	-0.750756	-0.00405724	0.4528	0.792984	Skin_Not_Sun_Exposed_Suprapubic
EUR-like	ENSG00000260046.1	RP11-454K7.3	-0.750659	-0.0127979	0.452858	0.792984	Skin_Not_Sun_Exposed_Suprapubic
EUR-like	ENSG00000155850.7	SLC26A2	-0.750219	-0.0206633	0.453123	0.793087	Skin_Not_Sun_Exposed_Suprapubic
EUR-like	ENSG00000141527.16	CARD14	-0.74989	-0.0233516	0.453321	0.793087	Skin_Not_Sun_Exposed_Suprapubic
EUR-like	ENSG00000260645.1	RP11-250B2.5	-0.749584	-0.00777258	0.453505	0.793087	Skin_Not_Sun_Exposed_Suprapubic
EUR-like	ENSG00000006652.13	IFRD1	-0.749574	-0.0143259	0.453512	0.793087	Skin_Not_Sun_Exposed_Suprapubic
EUR-like	ENSG00000115446.11	UNC50	-0.749507	-0.00867334	0.453552	0.793087	Skin_Not_Sun_Exposed_Suprapubic
EUR-like	ENSG00000155252.13	PI4K2A	0.749419	0.0222124	0.453605	0.793087	Skin_Not_Sun_Exposed_Suprapubic
EUR-like	ENSG00000083307.10	GRHL2	-0.749378	-0.0262644	0.453629	0.793087	Skin_Not_Sun_Exposed_Suprapubic
EUR-like	ENSG00000105053.10	VRK3	0.749004	0.040683	0.453855	0.793087	Skin_Not_Sun_Exposed_Suprapubic
EUR-like	ENSG00000177700.5	POLR2L	-0.748742	-0.0164692	0.454013	0.793087	Skin_Not_Sun_Exposed_Suprapubic
EUR-like	ENSG00000144741.17	SLC25A26	0.748686	0.0329092	0.454046	0.793087	Skin_Not_Sun_Exposed_Suprapubic
EUR-like	ENSG00000277972.1	CISD3	-0.748564	-0.0261035	0.45412	0.793087	Skin_Not_Sun_Exposed_Suprapubic
EUR-like	ENSG00000205861.11	PCOTH	-0.748461	-0.00547873	0.454182	0.793087	Skin_Not_Sun_Exposed_Suprapubic
EUR-like	ENSG00000198168.8	SVIP	0.748311	0.0095131	0.454273	0.793087	Skin_Not_Sun_Exposed_Suprapubic
EUR-like	ENSG00000167971.15	CASKIN1	-0.748182	-0.0159291	0.45435	0.793087	Skin_Not_Sun_Exposed_Suprapubic
EUR-like	ENSG00000114124.2	GRK7	0.748177	0.00591755	0.454354	0.793087	Skin_Not_Sun_Exposed_Suprapubic
EUR-like	ENSG00000130193.7	THEM6	-0.748121	-0.0171051	0.454387	0.793087	Skin_Not_Sun_Exposed_Suprapubic
EUR-like	ENSG00000109436.7	TBC1D9	0.74784	0.0799695	0.454557	0.793223	Skin_Not_Sun_Exposed_Suprapubic
EUR-like	ENSG00000019549.9	SNAI2	0.747543	0.0203992	0.454736	0.793268	Skin_Not_Sun_Exposed_Suprapubic
EUR-like	ENSG00000142208.15	AKT1	-0.747452	-0.0188044	0.454791	0.793268	Skin_Not_Sun_Exposed_Suprapubic
EUR-like	ENSG00000178401.14	DNAJC22	-0.747324	-0.00591873	0.454868	0.793268	Skin_Not_Sun_Exposed_Suprapubic
EUR-like	ENSG00000092096.16	SLC22A17	0.747188	0.018335	0.45495	0.793268	Skin_Not_Sun_Exposed_Suprapubic
EUR-like	ENSG00000130489.14	SCO2	0.745747	0.0208241	0.45582	0.794516	Skin_Not_Sun_Exposed_Suprapubic
EUR-like	ENSG00000139372.14	TDG	-0.745697	-0.0174461	0.45585	0.794516	Skin_Not_Sun_Exposed_Suprapubic
EUR-like	ENSG00000167754.12	KLK5	0.74551	0.036982	0.455963	0.794552	Skin_Not_Sun_Exposed_Suprapubic
EUR-like	ENSG00000139651.10	ZNF740	0.744795	0.0262903	0.456396	0.794895	Skin_Not_Sun_Exposed_Suprapubic
EUR-like	ENSG00000101082.13	SLA2	0.744777	0.0435615	0.456406	0.794895	Skin_Not_Sun_Exposed_Suprapubic
EUR-like	ENSG00000134987.11	WDR36	0.744728	0.0164557	0.456436	0.794895	Skin_Not_Sun_Exposed_Suprapubic
EUR-like	ENSG00000158856.17	DMTN	0.744193	0.00714599	0.45676	0.795298	Skin_Not_Sun_Exposed_Suprapubic
EUR-like	ENSG00000196814.14	MVB12B	0.74403	0.0112133	0.456858	0.795309	Skin_Not_Sun_Exposed_Suprapubic
EUR-like	ENSG00000157343.8	ARMC12	-0.743541	-0.0153848	0.457154	0.795664	Skin_Not_Sun_Exposed_Suprapubic
EUR-like	ENSG00000099810.18	MTAP	-0.743221	-0.0113226	0.457348	0.795841	Skin_Not_Sun_Exposed_Suprapubic
EUR-like	ENSG00000112234.8	FBXL4	0.742858	0.0531714	0.457568	0.795941	Skin_Not_Sun_Exposed_Suprapubic
EUR-like	ENSG00000143376.12	SNX27	-0.742715	-0.00958096	0.457654	0.795941	Skin_Not_Sun_Exposed_Suprapubic
EUR-like	ENSG00000124171.8	PARD6B	-0.74262	-0.0207284	0.457712	0.795941	Skin_Not_Sun_Exposed_Suprapubic
EUR-like	ENSG00000116990.10	MYCL	-0.742517	-0.0297712	0.457774	0.795941	Skin_Not_Sun_Exposed_Suprapubic
EUR-like	ENSG00000124783.12	SSR1	0.742069	0.0262331	0.458045	0.796096	Skin_Not_Sun_Exposed_Suprapubic
EUR-like	ENSG00000143125.5	PROK1	0.742009	0.0114855	0.458082	0.796096	Skin_Not_Sun_Exposed_Suprapubic
EUR-like	ENSG00000116977.18	LGALS8	0.741913	0.0149224	0.45814	0.796096	Skin_Not_Sun_Exposed_Suprapubic
EUR-like	ENSG00000230510.6	PPP5D1	-0.741428	-0.00744484	0.458434	0.796128	Skin_Not_Sun_Exposed_Suprapubic
EUR-like	ENSG00000124374.8	PAIP2B	0.741384	0.0428286	0.458461	0.796128	Skin_Not_Sun_Exposed_Suprapubic
EUR-like	ENSG00000112309.10	B3GAT2	-0.741379	-0.013964	0.458464	0.796128	Skin_Not_Sun_Exposed_Suprapubic
EUR-like	ENSG00000183255.11	PTTG1IP	-0.741274	-0.00587635	0.458527	0.796128	Skin_Not_Sun_Exposed_Suprapubic
EUR-like	ENSG00000074047.21	GLI2	-0.741107	-0.00934404	0.458628	0.796143	Skin_Not_Sun_Exposed_Suprapubic
EUR-like	ENSG00000198113.2	TOR4A	-0.740808	-0.00937979	0.45881	0.796298	Skin_Not_Sun_Exposed_Suprapubic
EUR-like	ENSG00000056558.10	TRAF1	-0.740523	-0.00848382	0.458983	0.796386	Skin_Not_Sun_Exposed_Suprapubic
EUR-like	ENSG00000148943.11	LIN7C	-0.74042	-0.0464108	0.459045	0.796386	Skin_Not_Sun_Exposed_Suprapubic
EUR-like	ENSG00000174500.12	GCSAM	0.739766	0.0164451	0.459442	0.796914	Skin_Not_Sun_Exposed_Suprapubic
EUR-like	ENSG00000154102.10	C16orf74	-0.739545	-0.00987176	0.459576	0.796987	Skin_Not_Sun_Exposed_Suprapubic
EUR-like	ENSG00000185414.19	MRPL30	0.738676	0.0301875	0.460104	0.797741	Skin_Not_Sun_Exposed_Suprapubic
EUR-like	ENSG00000100731.15	PCNX1	0.737696	0.00556292	0.460699	0.798411	Skin_Not_Sun_Exposed_Suprapubic
EUR-like	ENSG00000140368.12	PSTPIP1	-0.737676	-0.0137846	0.460711	0.798411	Skin_Not_Sun_Exposed_Suprapubic
EUR-like	ENSG00000144554.10	FANCD2	-0.737583	-0.018833	0.460768	0.798411	Skin_Not_Sun_Exposed_Suprapubic
EUR-like	ENSG00000066855.15	MTFR1	-0.737219	-0.0140595	0.460989	0.798635	Skin_Not_Sun_Exposed_Suprapubic
EUR-like	ENSG00000115145.9	STAM2	-0.736946	-0.0125241	0.461155	0.798705	Skin_Not_Sun_Exposed_Suprapubic
EUR-like	ENSG00000214226.8	C17orf67	0.736787	0.0111964	0.461252	0.798705	Skin_Not_Sun_Exposed_Suprapubic
EUR-like	ENSG00000259517.2	LINC02169	0.736696	0.0164131	0.461307	0.798705	Skin_Not_Sun_Exposed_Suprapubic
EUR-like	ENSG00000151348.13	EXT2	0.736268	0.00614223	0.461568	0.798882	Skin_Not_Sun_Exposed_Suprapubic
EUR-like	ENSG00000262179.2	RP1-302G2.5	0.736151	0.00913973	0.461639	0.798882	Skin_Not_Sun_Exposed_Suprapubic
EUR-like	ENSG00000138071.13	ACTR2	0.735815	0.0408556	0.461843	0.798882	Skin_Not_Sun_Exposed_Suprapubic
EUR-like	ENSG00000254271.1	RP11-131N11.4	0.735799	0.00440988	0.461853	0.798882	Skin_Not_Sun_Exposed_Suprapubic
EUR-like	ENSG00000076826.9	CAMSAP3	0.735686	0.0200723	0.461922	0.798882	Skin_Not_Sun_Exposed_Suprapubic
EUR-like	ENSG00000226194.5	RP1-137D17.1	0.735615	0.0142548	0.461965	0.798882	Skin_Not_Sun_Exposed_Suprapubic
EUR-like	ENSG00000239704.10	CDRT4	0.734508	0.00406148	0.462639	0.799436	Skin_Not_Sun_Exposed_Suprapubic
EUR-like	ENSG00000103932.11	RPAP1	0.734502	0.00550357	0.462643	0.799436	Skin_Not_Sun_Exposed_Suprapubic
EUR-like	ENSG00000121897.14	LIAS	-0.734482	-0.0222772	0.462655	0.799436	Skin_Not_Sun_Exposed_Suprapubic
EUR-like	ENSG00000163781.12	TOPBP1	0.73441	0.0240103	0.462699	0.799436	Skin_Not_Sun_Exposed_Suprapubic
EUR-like	ENSG00000188766.12	SPRED3	0.734328	0.0161014	0.462749	0.799436	Skin_Not_Sun_Exposed_Suprapubic
EUR-like	ENSG00000277782.1	RP11-775C24.5	-0.733746	-0.00470175	0.463103	0.799619	Skin_Not_Sun_Exposed_Suprapubic
EUR-like	ENSG00000111846.16	GCNT2	0.733495	0.0169442	0.463256	0.799619	Skin_Not_Sun_Exposed_Suprapubic
EUR-like	ENSG00000204439.3	C6orf47	0.73347	0.0250433	0.463272	0.799619	Skin_Not_Sun_Exposed_Suprapubic
EUR-like	ENSG00000048544.5	MRPS10	-0.73339	-0.00755405	0.463321	0.799619	Skin_Not_Sun_Exposed_Suprapubic
EUR-like	ENSG00000135341.17	MAP3K7	-0.733183	-0.0232325	0.463447	0.799619	Skin_Not_Sun_Exposed_Suprapubic
EUR-like	ENSG00000127220.5	ABHD8	-0.732944	-0.0137869	0.463593	0.799619	Skin_Not_Sun_Exposed_Suprapubic
EUR-like	ENSG00000175106.16	TVP23C	0.732579	0.00523976	0.463815	0.799619	Skin_Not_Sun_Exposed_Suprapubic
EUR-like	ENSG00000132507.17	EIF5A	-0.732542	-0.00887366	0.463838	0.799619	Skin_Not_Sun_Exposed_Suprapubic
EUR-like	ENSG00000110841.13	PPFIBP1	-0.732481	-0.023935	0.463875	0.799619	Skin_Not_Sun_Exposed_Suprapubic
EUR-like	ENSG00000124098.9	FAM210B	0.732335	0.0131554	0.463964	0.799619	Skin_Not_Sun_Exposed_Suprapubic
EUR-like	ENSG00000171236.9	LRG1	-0.732251	-0.0241427	0.464016	0.799619	Skin_Not_Sun_Exposed_Suprapubic
EUR-like	ENSG00000152484.13	USP12	-0.732198	-0.0565816	0.464048	0.799619	Skin_Not_Sun_Exposed_Suprapubic
EUR-like	ENSG00000152137.6	HSPB8	-0.732106	-0.018907	0.464104	0.799619	Skin_Not_Sun_Exposed_Suprapubic
EUR-like	ENSG00000255198.4	SNHG9	-0.732028	-0.00448489	0.464152	0.799619	Skin_Not_Sun_Exposed_Suprapubic
EUR-like	ENSG00000231327.1	LINC01816	-0.73174	-0.00952166	0.464327	0.799762	Skin_Not_Sun_Exposed_Suprapubic
EUR-like	ENSG00000139044.10	B4GALNT3	0.731371	0.0138695	0.464552	0.79999	Skin_Not_Sun_Exposed_Suprapubic
EUR-like	ENSG00000198939.7	ZFP2	-0.731036	-0.0171483	0.464757	0.800184	Skin_Not_Sun_Exposed_Suprapubic
EUR-like	ENSG00000166788.9	SAAL1	-0.730454	-0.00705848	0.465112	0.800635	Skin_Not_Sun_Exposed_Suprapubic
EUR-like	ENSG00000196872.11	KIAA1211L	0.72923	0.00856021	0.465861	0.801763	Skin_Not_Sun_Exposed_Suprapubic
EUR-like	ENSG00000184956.15	MUC6	0.728328	0.023909	0.466413	0.802553	Skin_Not_Sun_Exposed_Suprapubic
EUR-like	ENSG00000217930.7	PAM16	-0.727134	-0.0106264	0.467144	0.803652	Skin_Not_Sun_Exposed_Suprapubic
EUR-like	ENSG00000183431.11	SF3A3	0.726658	0.00428359	0.467435	0.803993	Skin_Not_Sun_Exposed_Suprapubic
EUR-like	ENSG00000105393.15	BABAM1	0.72583	0.0230662	0.467943	0.804705	Skin_Not_Sun_Exposed_Suprapubic
EUR-like	ENSG00000136810.12	TXN	0.725384	0.0165532	0.468216	0.805015	Skin_Not_Sun_Exposed_Suprapubic
EUR-like	ENSG00000099977.13	DDT	-0.724863	-0.0139541	0.468536	0.805305	Skin_Not_Sun_Exposed_Suprapubic
EUR-like	ENSG00000163697.16	APBB2	0.724777	0.00908092	0.468589	0.805305	Skin_Not_Sun_Exposed_Suprapubic
EUR-like	ENSG00000258811.1	CTD-3051D23.1	-0.724608	-0.0104976	0.468692	0.805305	Skin_Not_Sun_Exposed_Suprapubic
EUR-like	ENSG00000130560.8	UBAC1	-0.724501	-0.014785	0.468758	0.805305	Skin_Not_Sun_Exposed_Suprapubic
EUR-like	ENSG00000279668.2	CTC-304I17.6	0.724156	0.0154052	0.46897	0.805509	Skin_Not_Sun_Exposed_Suprapubic
EUR-like	ENSG00000112218.8	GPR63	0.723597	0.00306038	0.469313	0.805899	Skin_Not_Sun_Exposed_Suprapubic
EUR-like	ENSG00000137575.11	SDCBP	-0.723219	-0.0309163	0.469545	0.805899	Skin_Not_Sun_Exposed_Suprapubic
EUR-like	ENSG00000214870.8	AC004540.5	0.72305	0.00791618	0.469649	0.805899	Skin_Not_Sun_Exposed_Suprapubic
EUR-like	ENSG00000160345.12	C9orf116	-0.722906	-0.00770967	0.469738	0.805899	Skin_Not_Sun_Exposed_Suprapubic
EUR-like	ENSG00000072135.12	PTPN18	-0.722889	-0.0264264	0.469748	0.805899	Skin_Not_Sun_Exposed_Suprapubic
EUR-like	ENSG00000159399.9	HK2	0.722844	0.0526496	0.469776	0.805899	Skin_Not_Sun_Exposed_Suprapubic
EUR-like	ENSG00000256436.1	TAS2R31	-0.722721	-0.00980129	0.469851	0.805899	Skin_Not_Sun_Exposed_Suprapubic
EUR-like	ENSG00000260805.2	RP11-61J19.5	-0.722118	-0.0114767	0.470222	0.806375	Skin_Not_Sun_Exposed_Suprapubic
EUR-like	ENSG00000172927.7	MYEOV	-0.721861	-0.0233337	0.47038	0.806486	Skin_Not_Sun_Exposed_Suprapubic
EUR-like	ENSG00000078967.12	UBE2D4	0.720433	0.0261919	0.471258	0.807488	Skin_Not_Sun_Exposed_Suprapubic
EUR-like	ENSG00000108771.12	DHX58	0.72036	0.00483232	0.471304	0.807488	Skin_Not_Sun_Exposed_Suprapubic
EUR-like	ENSG00000105072.8	C19orf44	0.720325	0.00939287	0.471325	0.807488	Skin_Not_Sun_Exposed_Suprapubic
EUR-like	ENSG00000165416.14	SUGT1	-0.720192	-0.0233794	0.471406	0.807488	Skin_Not_Sun_Exposed_Suprapubic
EUR-like	ENSG00000204220.11	PFDN6	-0.72015	-0.0334931	0.471432	0.807488	Skin_Not_Sun_Exposed_Suprapubic
EUR-like	ENSG00000123395.14	ATG101	-0.719777	-0.022583	0.471662	0.807548	Skin_Not_Sun_Exposed_Suprapubic
EUR-like	ENSG00000166750.9	SLFN5	-0.719705	-0.008664	0.471706	0.807548	Skin_Not_Sun_Exposed_Suprapubic
EUR-like	ENSG00000138152.8	BTBD16	0.719295	0.03482	0.471959	0.807548	Skin_Not_Sun_Exposed_Suprapubic
EUR-like	ENSG00000137941.16	TTLL7	0.719247	0.0814901	0.471989	0.807548	Skin_Not_Sun_Exposed_Suprapubic
EUR-like	ENSG00000225194.2	LINC00092	0.719166	0.00890875	0.472038	0.807548	Skin_Not_Sun_Exposed_Suprapubic
EUR-like	ENSG00000130332.14	LSM7	-0.719058	-0.0120567	0.472105	0.807548	Skin_Not_Sun_Exposed_Suprapubic
EUR-like	ENSG00000136874.10	STX17	0.719031	0.00774652	0.472122	0.807548	Skin_Not_Sun_Exposed_Suprapubic
EUR-like	ENSG00000198885.9	ITPRIPL1	0.718383	0.0088187	0.472521	0.808016	Skin_Not_Sun_Exposed_Suprapubic
EUR-like	ENSG00000007516.13	BAIAP3	0.718277	0.00839932	0.472587	0.808016	Skin_Not_Sun_Exposed_Suprapubic
EUR-like	ENSG00000180264.11	ADGRD2	-0.71813	-0.0177341	0.472677	0.808016	Skin_Not_Sun_Exposed_Suprapubic
EUR-like	ENSG00000273238.1	RP11-1263C18.1	-0.71766	-0.00992598	0.472967	0.808093	Skin_Not_Sun_Exposed_Suprapubic
EUR-like	ENSG00000139998.14	RAB15	0.717622	0.00682806	0.472991	0.808093	Skin_Not_Sun_Exposed_Suprapubic
EUR-like	ENSG00000153094.22	BCL2L11	0.717602	0.0233216	0.473003	0.808093	Skin_Not_Sun_Exposed_Suprapubic
EUR-like	ENSG00000204161.13	C10orf128	-0.716844	-0.0246204	0.47347	0.808719	Skin_Not_Sun_Exposed_Suprapubic
EUR-like	ENSG00000171798.17	KNDC1	-0.716704	-0.00365678	0.473557	0.808719	Skin_Not_Sun_Exposed_Suprapubic
EUR-like	ENSG00000164220.6	F2RL2	0.716456	0.0091589	0.47371	0.80882	Skin_Not_Sun_Exposed_Suprapubic
EUR-like	ENSG00000135250.16	SRPK2	0.716232	0.031282	0.473848	0.80882	Skin_Not_Sun_Exposed_Suprapubic
EUR-like	ENSG00000163145.12	C1QTNF7	-0.716037	-0.0258945	0.473969	0.80882	Skin_Not_Sun_Exposed_Suprapubic
EUR-like	ENSG00000106153.12	CHCHD2	-0.716001	-0.00873405	0.47399	0.80882	Skin_Not_Sun_Exposed_Suprapubic
EUR-like	ENSG00000177427.12	MIEF2	0.71562	0.0192871	0.474226	0.809062	Skin_Not_Sun_Exposed_Suprapubic
EUR-like	ENSG00000030304.13	MUSK	-0.714983	-0.00552579	0.474619	0.80954	Skin_Not_Sun_Exposed_Suprapubic
EUR-like	ENSG00000184752.12	NDUFA12	0.714766	0.0243657	0.474754	0.80954	Skin_Not_Sun_Exposed_Suprapubic
EUR-like	ENSG00000110651.11	CD81	0.714283	0.0242663	0.475052	0.80954	Skin_Not_Sun_Exposed_Suprapubic
EUR-like	ENSG00000105146.12	AURKC	0.713987	0.00765474	0.475235	0.80954	Skin_Not_Sun_Exposed_Suprapubic
EUR-like	ENSG00000260136.5	CTD-2270L9.4	0.713736	0.0250785	0.475391	0.80954	Skin_Not_Sun_Exposed_Suprapubic
EUR-like	ENSG00000134463.14	ECHDC3	-0.713666	-0.00387297	0.475434	0.80954	Skin_Not_Sun_Exposed_Suprapubic
EUR-like	ENSG00000163362.10	C1orf106	-0.713627	-0.0072273	0.475458	0.80954	Skin_Not_Sun_Exposed_Suprapubic
EUR-like	ENSG00000146350.13	TBC1D32	0.713561	0.0314108	0.475499	0.80954	Skin_Not_Sun_Exposed_Suprapubic
EUR-like	ENSG00000172232.9	AZU1	0.713452	0.0110237	0.475566	0.80954	Skin_Not_Sun_Exposed_Suprapubic
EUR-like	ENSG00000173200.12	PARP15	-0.713329	-0.0100626	0.475642	0.80954	Skin_Not_Sun_Exposed_Suprapubic
EUR-like	ENSG00000227359.1	AC017074.2	0.713132	0.00574199	0.475764	0.80954	Skin_Not_Sun_Exposed_Suprapubic
EUR-like	ENSG00000255121.2	RP11-110I1.12	-0.713098	-0.0184163	0.475785	0.80954	Skin_Not_Sun_Exposed_Suprapubic
EUR-like	ENSG00000086991.12	NOX4	0.712827	0.0155385	0.475953	0.80954	Skin_Not_Sun_Exposed_Suprapubic
EUR-like	ENSG00000057593.13	F7	0.712692	0.00546438	0.476036	0.80954	Skin_Not_Sun_Exposed_Suprapubic
EUR-like	ENSG00000272097.1	RP11-421M1.8	0.712608	0.00531368	0.476088	0.80954	Skin_Not_Sun_Exposed_Suprapubic
EUR-like	ENSG00000060138.12	YBX3	0.712493	0.0167252	0.47616	0.80954	Skin_Not_Sun_Exposed_Suprapubic
EUR-like	ENSG00000005249.12	PRKAR2B	0.712363	0.0412885	0.47624	0.80954	Skin_Not_Sun_Exposed_Suprapubic
EUR-like	ENSG00000171109.18	MFN1	-0.712345	-0.00627042	0.476251	0.80954	Skin_Not_Sun_Exposed_Suprapubic
EUR-like	ENSG00000167815.11	PRDX2	-0.712285	-0.0379703	0.476288	0.80954	Skin_Not_Sun_Exposed_Suprapubic
EUR-like	ENSG00000151320.10	AKAP6	0.711843	0.0125241	0.476562	0.809846	Skin_Not_Sun_Exposed_Suprapubic
EUR-like	ENSG00000277999.1	RP11-426C22.8	-0.711315	-0.0168505	0.476889	0.810242	Skin_Not_Sun_Exposed_Suprapubic
EUR-like	ENSG00000083807.9	SLC27A5	0.710751	0.0108609	0.477239	0.810677	Skin_Not_Sun_Exposed_Suprapubic
EUR-like	ENSG00000165684.4	SNAPC4	0.709976	0.0106844	0.477719	0.810967	Skin_Not_Sun_Exposed_Suprapubic
EUR-like	ENSG00000172155.9	LCE1D	0.709857	0.00317932	0.477793	0.810967	Skin_Not_Sun_Exposed_Suprapubic
EUR-like	ENSG00000254973.1	RP11-429J17.7	-0.709759	-0.0118818	0.477853	0.810967	Skin_Not_Sun_Exposed_Suprapubic
EUR-like	ENSG00000117298.14	ECE1	-0.70971	-0.0403448	0.477884	0.810967	Skin_Not_Sun_Exposed_Suprapubic
EUR-like	ENSG00000168792.4	ABHD15	0.709592	0.0127385	0.477957	0.810967	Skin_Not_Sun_Exposed_Suprapubic
EUR-like	ENSG00000123360.11	PDE1B	-0.709492	-0.043802	0.478019	0.810967	Skin_Not_Sun_Exposed_Suprapubic
EUR-like	ENSG00000117748.9	RPA2	0.709304	0.00312037	0.478136	0.810967	Skin_Not_Sun_Exposed_Suprapubic
EUR-like	ENSG00000203697.11	CAPN8	-0.709231	-0.00989325	0.478181	0.810967	Skin_Not_Sun_Exposed_Suprapubic
EUR-like	ENSG00000115486.11	GGCX	0.709102	0.0080908	0.478261	0.810967	Skin_Not_Sun_Exposed_Suprapubic
EUR-like	ENSG00000259031.1	CTD-2062F14.3	-0.70896	-0.0128785	0.478349	0.810967	Skin_Not_Sun_Exposed_Suprapubic
EUR-like	ENSG00000153944.10	MSI2	0.708219	0.0247381	0.478809	0.811587	Skin_Not_Sun_Exposed_Suprapubic
EUR-like	ENSG00000204252.13	HLA-DOA	-0.707707	-0.0245493	0.479127	0.811967	Skin_Not_Sun_Exposed_Suprapubic
EUR-like	ENSG00000160075.11	SSU72	-0.707283	-0.0191846	0.479391	0.812254	Skin_Not_Sun_Exposed_Suprapubic
EUR-like	ENSG00000104901.6	DKKL1	-0.706887	-0.00973117	0.479637	0.812511	Skin_Not_Sun_Exposed_Suprapubic
EUR-like	ENSG00000122565.18	CBX3	0.706468	0.0195119	0.479897	0.812639	Skin_Not_Sun_Exposed_Suprapubic
EUR-like	ENSG00000267666.2	AC004156.3	-0.706462	-0.0144278	0.479901	0.812639	Skin_Not_Sun_Exposed_Suprapubic
EUR-like	ENSG00000073008.14	PVR	0.706083	0.00493377	0.480136	0.812746	Skin_Not_Sun_Exposed_Suprapubic
EUR-like	ENSG00000198919.12	DZIP3	0.705987	0.0131644	0.480196	0.812746	Skin_Not_Sun_Exposed_Suprapubic
EUR-like	ENSG00000157540.19	DYRK1A	0.705773	0.0272787	0.48033	0.812746	Skin_Not_Sun_Exposed_Suprapubic
EUR-like	ENSG00000119688.20	ABCD4	-0.705488	-0.0488087	0.480506	0.812746	Skin_Not_Sun_Exposed_Suprapubic
EUR-like	ENSG00000197768.10	STPG3	0.705464	0.0219853	0.480521	0.812746	Skin_Not_Sun_Exposed_Suprapubic
EUR-like	ENSG00000054611.13	TBC1D22A	0.705263	0.0136467	0.480647	0.812746	Skin_Not_Sun_Exposed_Suprapubic
EUR-like	ENSG00000166260.10	COX11	-0.705085	-0.0154712	0.480758	0.812746	Skin_Not_Sun_Exposed_Suprapubic
EUR-like	ENSG00000136108.14	CKAP2	-0.705035	-0.00582449	0.480788	0.812746	Skin_Not_Sun_Exposed_Suprapubic
EUR-like	ENSG00000197223.11	C1D	0.704998	0.0285749	0.480811	0.812746	Skin_Not_Sun_Exposed_Suprapubic
EUR-like	ENSG00000170889.13	RPS9	0.7043	0.00917672	0.481246	0.813321	Skin_Not_Sun_Exposed_Suprapubic
EUR-like	ENSG00000166396.12	SERPINB7	0.703776	0.0128004	0.481572	0.813647	Skin_Not_Sun_Exposed_Suprapubic
EUR-like	ENSG00000136143.14	SUCLA2	-0.703688	-0.026599	0.481627	0.813647	Skin_Not_Sun_Exposed_Suprapubic
EUR-like	ENSG00000116661.9	FBXO2	0.703271	0.0240482	0.481887	0.813785	Skin_Not_Sun_Exposed_Suprapubic
EUR-like	ENSG00000133739.15	LRRCC1	-0.703254	-0.0460858	0.481897	0.813785	Skin_Not_Sun_Exposed_Suprapubic
EUR-like	ENSG00000106976.20	DNM1	-0.703049	-0.00951784	0.482025	0.813842	Skin_Not_Sun_Exposed_Suprapubic
EUR-like	ENSG00000005206.16	SPPL2B	0.702694	0.00950536	0.482246	0.814056	Skin_Not_Sun_Exposed_Suprapubic
EUR-like	ENSG00000108774.14	RAB5C	-0.701874	-0.0253234	0.482758	0.814628	Skin_Not_Sun_Exposed_Suprapubic
EUR-like	ENSG00000182472.8	CAPN12	0.70168	0.0104208	0.482879	0.814628	Skin_Not_Sun_Exposed_Suprapubic
EUR-like	ENSG00000165055.15	METTL2B	-0.701594	-0.00433441	0.482933	0.814628	Skin_Not_Sun_Exposed_Suprapubic
EUR-like	ENSG00000169180.11	XPO6	0.70127	0.0105901	0.483135	0.814628	Skin_Not_Sun_Exposed_Suprapubic
EUR-like	ENSG00000239713.8	APOBEC3G	0.701141	0.00541179	0.483215	0.814628	Skin_Not_Sun_Exposed_Suprapubic
EUR-like	ENSG00000198252.11	STYX	0.701062	0.0160907	0.483265	0.814628	Skin_Not_Sun_Exposed_Suprapubic
EUR-like	ENSG00000248098.11	BCKDHA	0.701039	0.0103976	0.483278	0.814628	Skin_Not_Sun_Exposed_Suprapubic
EUR-like	ENSG00000060656.19	PTPRU	0.700684	0.0144893	0.4835	0.814628	Skin_Not_Sun_Exposed_Suprapubic
EUR-like	ENSG00000167535.7	CACNB3	-0.700663	-0.0157467	0.483514	0.814628	Skin_Not_Sun_Exposed_Suprapubic
EUR-like	ENSG00000011422.11	PLAUR	0.700638	0.0137075	0.483529	0.814628	Skin_Not_Sun_Exposed_Suprapubic
EUR-like	ENSG00000074211.13	PPP2R2C	-0.699197	-0.00801386	0.484429	0.815765	Skin_Not_Sun_Exposed_Suprapubic
EUR-like	ENSG00000112599.8	GUCA1B	0.699117	0.00886062	0.484479	0.815765	Skin_Not_Sun_Exposed_Suprapubic
EUR-like	ENSG00000155755.18	TMEM237	-0.699103	-0.0481817	0.484488	0.815765	Skin_Not_Sun_Exposed_Suprapubic
EUR-like	ENSG00000188676.13	IDO2	0.698718	0.0144974	0.484728	0.816011	Skin_Not_Sun_Exposed_Suprapubic
EUR-like	ENSG00000182372.9	CLN8	0.698563	0.0237284	0.484825	0.816015	Skin_Not_Sun_Exposed_Suprapubic
EUR-like	ENSG00000081014.10	AP4E1	-0.698123	-0.0260066	0.485101	0.81632	Skin_Not_Sun_Exposed_Suprapubic
EUR-like	ENSG00000234608.7	MAPKAPK5-AS1	-0.697514	-0.0174028	0.485481	0.816502	Skin_Not_Sun_Exposed_Suprapubic
EUR-like	ENSG00000149231.11	CCDC82	0.697494	0.00274225	0.485493	0.816502	Skin_Not_Sun_Exposed_Suprapubic
EUR-like	ENSG00000175279.21	CENPS	0.69741	0.0061865	0.485546	0.816502	Skin_Not_Sun_Exposed_Suprapubic
EUR-like	ENSG00000080819.6	CPOX	-0.697344	-0.0132563	0.485588	0.816502	Skin_Not_Sun_Exposed_Suprapubic
EUR-like	ENSG00000141219.15	C17orf80	-0.696294	-0.00715115	0.486245	0.817361	Skin_Not_Sun_Exposed_Suprapubic
EUR-like	ENSG00000185033.14	SEMA4B	0.696226	0.00546167	0.486288	0.817361	Skin_Not_Sun_Exposed_Suprapubic
EUR-like	ENSG00000128283.6	CDC42EP1	0.69597	0.0115874	0.486448	0.817471	Skin_Not_Sun_Exposed_Suprapubic
EUR-like	ENSG00000274317.1	RP11-93G5.1	-0.695807	-0.0142759	0.48655	0.817483	Skin_Not_Sun_Exposed_Suprapubic
EUR-like	ENSG00000197978.9	GOLGA6L9	0.695384	0.00246753	0.486815	0.817769	Skin_Not_Sun_Exposed_Suprapubic
EUR-like	ENSG00000053524.12	MCF2L2	0.69506	0.0108841	0.487017	0.817951	Skin_Not_Sun_Exposed_Suprapubic
EUR-like	ENSG00000187105.8	HEATR4	-0.694891	-0.00399745	0.487123	0.817969	Skin_Not_Sun_Exposed_Suprapubic
EUR-like	ENSG00000108984.13	MAP2K6	-0.694479	-0.0247302	0.487382	0.818112	Skin_Not_Sun_Exposed_Suprapubic
EUR-like	ENSG00000100307.12	CBX7	0.694179	0.0350365	0.48757	0.818112	Skin_Not_Sun_Exposed_Suprapubic
EUR-like	ENSG00000144909.7	OSBPL11	0.69411	0.016903	0.487613	0.818112	Skin_Not_Sun_Exposed_Suprapubic
EUR-like	ENSG00000127483.17	HP1BP3	-0.694012	-0.0808031	0.487675	0.818112	Skin_Not_Sun_Exposed_Suprapubic
EUR-like	ENSG00000185304.14	RGPD2	0.693939	0.0401688	0.487721	0.818112	Skin_Not_Sun_Exposed_Suprapubic
EUR-like	ENSG00000124003.12	MOGAT1	0.693752	0.0319988	0.487838	0.818112	Skin_Not_Sun_Exposed_Suprapubic
EUR-like	ENSG00000165501.16	LRR1	-0.693634	-0.00847436	0.487912	0.818112	Skin_Not_Sun_Exposed_Suprapubic
EUR-like	ENSG00000007341.18	ST7L	-0.693547	-0.0110392	0.487967	0.818112	Skin_Not_Sun_Exposed_Suprapubic
EUR-like	ENSG00000156886.11	ITGAD	-0.693258	-0.00684201	0.488147	0.818256	Skin_Not_Sun_Exposed_Suprapubic
EUR-like	ENSG00000171608.15	PIK3CD	-0.692037	-0.0422696	0.488914	0.819382	Skin_Not_Sun_Exposed_Suprapubic
EUR-like	ENSG00000067334.13	DNTTIP2	0.691364	0.0266906	0.489337	0.819528	Skin_Not_Sun_Exposed_Suprapubic
EUR-like	ENSG00000278058.1	RP11-70D24.2	0.69119	0.0311109	0.489446	0.819528	Skin_Not_Sun_Exposed_Suprapubic
EUR-like	ENSG00000132793.11	LPIN3	0.691125	0.0547502	0.489487	0.819528	Skin_Not_Sun_Exposed_Suprapubic
EUR-like	ENSG00000160678.11	S100A1	-0.691068	-0.00341631	0.489523	0.819528	Skin_Not_Sun_Exposed_Suprapubic
EUR-like	ENSG00000154803.12	FLCN	-0.690908	-0.00403468	0.489623	0.819528	Skin_Not_Sun_Exposed_Suprapubic
EUR-like	ENSG00000079257.7	LXN	0.690846	0.00635963	0.489662	0.819528	Skin_Not_Sun_Exposed_Suprapubic
EUR-like	ENSG00000100053.9	CRYBB3	0.690743	0.00471871	0.489727	0.819528	Skin_Not_Sun_Exposed_Suprapubic
EUR-like	ENSG00000117174.10	ZNHIT6	0.690674	0.00620862	0.489771	0.819528	Skin_Not_Sun_Exposed_Suprapubic
EUR-like	ENSG00000177283.7	FZD8	-0.690331	-0.00945646	0.489986	0.819528	Skin_Not_Sun_Exposed_Suprapubic
EUR-like	ENSG00000184635.14	ZNF93	0.69027	0.00996442	0.490024	0.819528	Skin_Not_Sun_Exposed_Suprapubic
EUR-like	ENSG00000125835.18	SNRPB	-0.689843	-0.0488532	0.490293	0.819528	Skin_Not_Sun_Exposed_Suprapubic
EUR-like	ENSG00000099904.15	ZDHHC8	0.689783	0.0136957	0.49033	0.819528	Skin_Not_Sun_Exposed_Suprapubic
EUR-like	ENSG00000253729.7	PRKDC	-0.68978	-0.0559785	0.490332	0.819528	Skin_Not_Sun_Exposed_Suprapubic
EUR-like	ENSG00000163728.10	TTC14	-0.689589	-0.0398877	0.490452	0.819528	Skin_Not_Sun_Exposed_Suprapubic
EUR-like	ENSG00000186063.12	AIDA	-0.689499	-0.0381261	0.490509	0.819528	Skin_Not_Sun_Exposed_Suprapubic
EUR-like	ENSG00000278740.1	RP11-147L13.14	0.689091	0.00516699	0.490766	0.819528	Skin_Not_Sun_Exposed_Suprapubic
EUR-like	ENSG00000088038.17	CNOT3	0.689037	0.0314343	0.4908	0.819528	Skin_Not_Sun_Exposed_Suprapubic
EUR-like	ENSG00000099204.18	ABLIM1	-0.688995	-0.0256917	0.490826	0.819528	Skin_Not_Sun_Exposed_Suprapubic
EUR-like	ENSG00000123415.15	SMUG1	0.688994	0.00679229	0.490827	0.819528	Skin_Not_Sun_Exposed_Suprapubic
EUR-like	ENSG00000122696.13	SLC25A51	-0.688843	-0.00397893	0.490922	0.819528	Skin_Not_Sun_Exposed_Suprapubic
EUR-like	ENSG00000197444.9	OGDHL	-0.688727	-0.0146846	0.490995	0.819528	Skin_Not_Sun_Exposed_Suprapubic
EUR-like	ENSG00000132141.13	CCT6B	-0.688277	-0.00640614	0.491278	0.8198	Skin_Not_Sun_Exposed_Suprapubic
EUR-like	ENSG00000057704.12	TMCC3	0.688166	0.00813788	0.491348	0.8198	Skin_Not_Sun_Exposed_Suprapubic
EUR-like	ENSG00000204947.8	ZNF425	-0.68777	-0.0144139	0.491598	0.819952	Skin_Not_Sun_Exposed_Suprapubic
EUR-like	ENSG00000187186.14	RP11-195F19.5	0.68772	0.0143608	0.491629	0.819952	Skin_Not_Sun_Exposed_Suprapubic
EUR-like	ENSG00000181788.3	SIAH2	0.687297	0.019728	0.491896	0.820238	Skin_Not_Sun_Exposed_Suprapubic
EUR-like	ENSG00000152672.7	CLEC4F	-0.686803	-0.00524549	0.492207	0.820598	Skin_Not_Sun_Exposed_Suprapubic
EUR-like	ENSG00000162600.11	OMA1	-0.686085	-0.0180956	0.492659	0.821087	Skin_Not_Sun_Exposed_Suprapubic
EUR-like	ENSG00000177354.11	C10orf71	-0.68589	-0.00623787	0.492783	0.821087	Skin_Not_Sun_Exposed_Suprapubic
EUR-like	ENSG00000099365.10	STX1B	-0.685886	-0.0203825	0.492785	0.821087	Skin_Not_Sun_Exposed_Suprapubic
EUR-like	ENSG00000196177.12	ACADSB	-0.685504	-0.00311907	0.493026	0.821329	Skin_Not_Sun_Exposed_Suprapubic
EUR-like	ENSG00000163964.14	PIGX	-0.685265	-0.0078644	0.493176	0.821422	Skin_Not_Sun_Exposed_Suprapubic
EUR-like	ENSG00000182263.13	FIGN	-0.685068	-0.00947098	0.493301	0.821471	Skin_Not_Sun_Exposed_Suprapubic
EUR-like	ENSG00000263001.5	GTF2I	0.684773	0.007204	0.493487	0.821622	Skin_Not_Sun_Exposed_Suprapubic
EUR-like	ENSG00000225489.6	RP11-390F4.3	-0.684226	-0.0197809	0.493832	0.821856	Skin_Not_Sun_Exposed_Suprapubic
EUR-like	ENSG00000143314.12	MRPL24	0.68399	0.021832	0.493982	0.821856	Skin_Not_Sun_Exposed_Suprapubic
EUR-like	ENSG00000069943.9	PIGB	0.68394	0.00683896	0.494013	0.821856	Skin_Not_Sun_Exposed_Suprapubic
EUR-like	ENSG00000132305.20	IMMT	-0.683806	-0.00422018	0.494098	0.821856	Skin_Not_Sun_Exposed_Suprapubic
EUR-like	ENSG00000115539.13	PDCL3	0.683625	0.0077326	0.494212	0.821856	Skin_Not_Sun_Exposed_Suprapubic
EUR-like	ENSG00000160551.11	TAOK1	0.683512	0.0441193	0.494283	0.821856	Skin_Not_Sun_Exposed_Suprapubic
EUR-like	ENSG00000213462.4	ERV3-1	-0.683495	-0.00483641	0.494294	0.821856	Skin_Not_Sun_Exposed_Suprapubic
EUR-like	ENSG00000167216.16	KATNAL2	-0.682733	-0.00996039	0.494776	0.822479	Skin_Not_Sun_Exposed_Suprapubic
EUR-like	ENSG00000267731.1	RP11-147L13.8	0.682482	0.00880715	0.494934	0.822479	Skin_Not_Sun_Exposed_Suprapubic
EUR-like	ENSG00000112769.18	LAMA4	0.682449	0.017743	0.494955	0.822479	Skin_Not_Sun_Exposed_Suprapubic
EUR-like	ENSG00000119787.13	ATL2	-0.681989	-0.0191252	0.495246	0.822804	Skin_Not_Sun_Exposed_Suprapubic
EUR-like	ENSG00000139187.9	KLRG1	-0.681797	-0.00886119	0.495367	0.822847	Skin_Not_Sun_Exposed_Suprapubic
EUR-like	ENSG00000063127.15	SLC6A16	0.681596	0.0147919	0.495495	0.822901	Skin_Not_Sun_Exposed_Suprapubic
EUR-like	ENSG00000177989.13	ODF3B	-0.681364	-0.0241826	0.495641	0.822986	Skin_Not_Sun_Exposed_Suprapubic
EUR-like	ENSG00000155324.9	GRAMD3	0.680956	0.0233877	0.4959	0.823158	Skin_Not_Sun_Exposed_Suprapubic
EUR-like	ENSG00000281097.1	LINC01395	0.680693	0.009835	0.496066	0.823158	Skin_Not_Sun_Exposed_Suprapubic
EUR-like	ENSG00000130517.13	PGPEP1	0.680167	0.0105002	0.496399	0.823158	Skin_Not_Sun_Exposed_Suprapubic
EUR-like	ENSG00000180767.9	CHST13	-0.679964	-0.0042939	0.496527	0.823158	Skin_Not_Sun_Exposed_Suprapubic
EUR-like	ENSG00000130638.16	ATXN10	0.679923	0.00705433	0.496553	0.823158	Skin_Not_Sun_Exposed_Suprapubic
EUR-like	ENSG00000178222.12	RNF212	-0.679876	-0.00517566	0.496583	0.823158	Skin_Not_Sun_Exposed_Suprapubic
EUR-like	ENSG00000161677.11	JOSD2	0.679766	0.034968	0.496653	0.823158	Skin_Not_Sun_Exposed_Suprapubic
EUR-like	ENSG00000198818.9	SFT2D1	0.679705	0.01481	0.496691	0.823158	Skin_Not_Sun_Exposed_Suprapubic
EUR-like	ENSG00000157653.11	C9orf43	-0.679583	-0.011788	0.496768	0.823158	Skin_Not_Sun_Exposed_Suprapubic
EUR-like	ENSG00000158786.4	PLA2G2F	-0.679401	-0.0116262	0.496884	0.823158	Skin_Not_Sun_Exposed_Suprapubic
EUR-like	ENSG00000130035.6	GALNT8	0.679168	0.011785	0.497031	0.823158	Skin_Not_Sun_Exposed_Suprapubic
EUR-like	ENSG00000186020.12	ZNF529	-0.679167	-0.0122033	0.497032	0.823158	Skin_Not_Sun_Exposed_Suprapubic
EUR-like	ENSG00000162069.14	BICDL2	-0.67916	-0.00561393	0.497037	0.823158	Skin_Not_Sun_Exposed_Suprapubic
EUR-like	ENSG00000170175.10	CHRNB1	-0.679033	-0.00536729	0.497117	0.823158	Skin_Not_Sun_Exposed_Suprapubic
EUR-like	ENSG00000078747.14	ITCH	0.678862	0.0229188	0.497225	0.823158	Skin_Not_Sun_Exposed_Suprapubic
EUR-like	ENSG00000249743.5	RP11-60A8.1	-0.67879	-0.0137153	0.497271	0.823158	Skin_Not_Sun_Exposed_Suprapubic
EUR-like	ENSG00000204301.6	NOTCH4	0.678213	0.00626608	0.497637	0.823605	Skin_Not_Sun_Exposed_Suprapubic
EUR-like	ENSG00000173621.8	LRFN4	0.677816	0.0114453	0.497888	0.823697	Skin_Not_Sun_Exposed_Suprapubic
EUR-like	ENSG00000156931.15	VPS8	0.677674	0.00560163	0.497978	0.823697	Skin_Not_Sun_Exposed_Suprapubic
EUR-like	ENSG00000100485.11	SOS2	0.677609	0.0276611	0.498019	0.823697	Skin_Not_Sun_Exposed_Suprapubic
EUR-like	ENSG00000183807.7	FAM162B	-0.677524	-0.0284387	0.498074	0.823697	Skin_Not_Sun_Exposed_Suprapubic
EUR-like	ENSG00000213853.9	EMP2	-0.676316	-0.00551118	0.49884	0.824676	Skin_Not_Sun_Exposed_Suprapubic
EUR-like	ENSG00000170899.10	GSTA4	0.676166	0.0110103	0.498935	0.824676	Skin_Not_Sun_Exposed_Suprapubic
EUR-like	ENSG00000025772.7	TOMM34	0.676139	0.0078112	0.498952	0.824676	Skin_Not_Sun_Exposed_Suprapubic
EUR-like	ENSG00000103852.12	TTC23	0.675921	0.0151923	0.499091	0.824747	Skin_Not_Sun_Exposed_Suprapubic
EUR-like	ENSG00000168702.17	LRP1B	-0.67557	-0.0152517	0.499313	0.824793	Skin_Not_Sun_Exposed_Suprapubic
EUR-like	ENSG00000182552.14	RWDD4	0.675455	0.0224302	0.499386	0.824793	Skin_Not_Sun_Exposed_Suprapubic
EUR-like	ENSG00000182158.14	CREB3L2	-0.675425	-0.0264501	0.499405	0.824793	Skin_Not_Sun_Exposed_Suprapubic
EUR-like	ENSG00000129167.9	TPH1	-0.674977	-0.0115196	0.49969	0.825105	Skin_Not_Sun_Exposed_Suprapubic
EUR-like	ENSG00000144744.16	UBA3	-0.67474	-0.0060707	0.499841	0.825196	Skin_Not_Sun_Exposed_Suprapubic
EUR-like	ENSG00000213793.5	ZNF888	-0.674522	-0.0049546	0.49998	0.825268	Skin_Not_Sun_Exposed_Suprapubic
EUR-like	ENSG00000176472.10	ZNF575	0.674339	0.0052863	0.500096	0.825301	Skin_Not_Sun_Exposed_Suprapubic
EUR-like	ENSG00000132481.6	TRIM47	-0.673585	-0.00824162	0.500575	0.825677	Skin_Not_Sun_Exposed_Suprapubic
EUR-like	ENSG00000141198.14	TOM1L1	0.673485	0.0231649	0.500639	0.825677	Skin_Not_Sun_Exposed_Suprapubic
EUR-like	ENSG00000131165.14	CHMP1A	-0.673288	-0.00810063	0.500764	0.825677	Skin_Not_Sun_Exposed_Suprapubic
EUR-like	ENSG00000106066.14	CPVL	0.673288	0.0145638	0.500764	0.825677	Skin_Not_Sun_Exposed_Suprapubic
EUR-like	ENSG00000157445.14	CACNA2D3	-0.673199	-0.0106292	0.500821	0.825677	Skin_Not_Sun_Exposed_Suprapubic
EUR-like	ENSG00000144468.16	RHBDD1	0.672962	0.0320513	0.500972	0.825677	Skin_Not_Sun_Exposed_Suprapubic
EUR-like	ENSG00000187664.8	HAPLN4	0.672928	0.00939657	0.500993	0.825677	Skin_Not_Sun_Exposed_Suprapubic
EUR-like	ENSG00000185019.16	UBOX5	-0.672697	-0.0197078	0.50114	0.825762	Skin_Not_Sun_Exposed_Suprapubic
EUR-like	ENSG00000261175.5	LINC02188	0.672525	0.0114522	0.50125	0.825784	Skin_Not_Sun_Exposed_Suprapubic
EUR-like	ENSG00000212128.2	TAS2R13	-0.671388	-0.00848143	0.501974	0.826646	Skin_Not_Sun_Exposed_Suprapubic
EUR-like	ENSG00000134184.12	GSTM1	0.671039	0.00406713	0.502196	0.826646	Skin_Not_Sun_Exposed_Suprapubic
EUR-like	ENSG00000138760.9	SCARB2	0.670985	0.0079527	0.50223	0.826646	Skin_Not_Sun_Exposed_Suprapubic
EUR-like	ENSG00000105643.9	ARRDC2	0.670963	0.0142675	0.502244	0.826646	Skin_Not_Sun_Exposed_Suprapubic
EUR-like	ENSG00000163644.14	PPM1K	-0.670951	-0.0168397	0.502251	0.826646	Skin_Not_Sun_Exposed_Suprapubic
EUR-like	ENSG00000100445.17	SDR39U1	-0.670698	-0.0088922	0.502413	0.826755	Skin_Not_Sun_Exposed_Suprapubic
EUR-like	ENSG00000196151.10	WDSUB1	-0.670213	-0.0114841	0.502722	0.826834	Skin_Not_Sun_Exposed_Suprapubic
EUR-like	ENSG00000231861.2	OR5K2	0.670178	0.00714493	0.502744	0.826834	Skin_Not_Sun_Exposed_Suprapubic
EUR-like	ENSG00000092140.14	G2E3	-0.67004	-0.0204208	0.502832	0.826834	Skin_Not_Sun_Exposed_Suprapubic
EUR-like	ENSG00000165233.17	CARD19	0.669741	0.0124486	0.503023	0.826834	Skin_Not_Sun_Exposed_Suprapubic
EUR-like	ENSG00000215018.9	COL28A1	0.669521	0.0111857	0.503163	0.826834	Skin_Not_Sun_Exposed_Suprapubic
EUR-like	ENSG00000180999.10	C1orf105	0.669463	0.0248982	0.5032	0.826834	Skin_Not_Sun_Exposed_Suprapubic
EUR-like	ENSG00000116906.11	GNPAT	-0.669444	-0.0112815	0.503212	0.826834	Skin_Not_Sun_Exposed_Suprapubic
EUR-like	ENSG00000204410.14	MSH5	0.66942	0.0192429	0.503228	0.826834	Skin_Not_Sun_Exposed_Suprapubic
EUR-like	ENSG00000156990.14	RPUSD3	-0.668786	-0.0150805	0.503632	0.82719	Skin_Not_Sun_Exposed_Suprapubic
EUR-like	ENSG00000168813.16	ZNF507	0.668647	0.0141914	0.503721	0.82719	Skin_Not_Sun_Exposed_Suprapubic
EUR-like	ENSG00000170854.17	RIOX2	-0.668589	-0.0286135	0.503758	0.82719	Skin_Not_Sun_Exposed_Suprapubic
EUR-like	ENSG00000166529.14	ZSCAN21	-0.668383	-0.00571133	0.503889	0.82719	Skin_Not_Sun_Exposed_Suprapubic
EUR-like	ENSG00000179163.11	FUCA1	0.668329	0.00700626	0.503924	0.82719	Skin_Not_Sun_Exposed_Suprapubic
EUR-like	ENSG00000112852.6	PCDHB2	-0.667637	-0.0126087	0.504365	0.827585	Skin_Not_Sun_Exposed_Suprapubic
EUR-like	ENSG00000250486.3	FAM218A	-0.667449	-0.0163196	0.504486	0.827585	Skin_Not_Sun_Exposed_Suprapubic
EUR-like	ENSG00000109771.15	LRP2BP	0.667257	0.0121092	0.504608	0.827585	Skin_Not_Sun_Exposed_Suprapubic
EUR-like	ENSG00000131788.15	PIAS3	0.667236	0.00760239	0.504621	0.827585	Skin_Not_Sun_Exposed_Suprapubic
EUR-like	ENSG00000100979.14	PLTP	-0.666987	-0.00884695	0.50478	0.827585	Skin_Not_Sun_Exposed_Suprapubic
EUR-like	ENSG00000134955.11	SLC37A2	0.666919	0.0211765	0.504824	0.827585	Skin_Not_Sun_Exposed_Suprapubic
EUR-like	ENSG00000176148.15	TCP11L1	0.666619	0.0050416	0.505016	0.827585	Skin_Not_Sun_Exposed_Suprapubic
EUR-like	ENSG00000121807.5	CCR2	0.666616	0.00811751	0.505018	0.827585	Skin_Not_Sun_Exposed_Suprapubic
EUR-like	ENSG00000204021.3	LIPK	0.6666	0.0341036	0.505027	0.827585	Skin_Not_Sun_Exposed_Suprapubic
EUR-like	ENSG00000154645.13	CHODL	0.666198	0.00776937	0.505285	0.82785	Skin_Not_Sun_Exposed_Suprapubic
EUR-like	ENSG00000183808.11	RBM12B	0.665549	0.0322661	0.505699	0.828353	Skin_Not_Sun_Exposed_Suprapubic
EUR-like	ENSG00000100196.10	KDELR3	0.665207	0.0196209	0.505918	0.828353	Skin_Not_Sun_Exposed_Suprapubic
EUR-like	ENSG00000160221.16	C21orf33	-0.66519	-0.0020924	0.505929	0.828353	Skin_Not_Sun_Exposed_Suprapubic
EUR-like	ENSG00000155957.17	TMBIM4	0.665117	0.0147529	0.505976	0.828353	Skin_Not_Sun_Exposed_Suprapubic
EUR-like	ENSG00000143891.16	GALM	0.664889	0.0125463	0.506121	0.828434	Skin_Not_Sun_Exposed_Suprapubic
EUR-like	ENSG00000253641.5	LINCR-0001	0.664568	0.0105195	0.506327	0.828613	Skin_Not_Sun_Exposed_Suprapubic
EUR-like	ENSG00000231028.8	LINC00271	-0.664325	-0.0146658	0.506482	0.828711	Skin_Not_Sun_Exposed_Suprapubic
EUR-like	ENSG00000128294.15	TPST2	0.66414	0.00976363	0.506601	0.828748	Skin_Not_Sun_Exposed_Suprapubic
EUR-like	ENSG00000122678.16	POLM	-0.663856	-0.00452723	0.506783	0.828888	Skin_Not_Sun_Exposed_Suprapubic
EUR-like	ENSG00000272335.1	RP11-53O19.3	0.663278	0.010357	0.507153	0.829336	Skin_Not_Sun_Exposed_Suprapubic
EUR-like	ENSG00000172794.19	RAB37	0.66246	0.0158446	0.507677	0.829419	Skin_Not_Sun_Exposed_Suprapubic
EUR-like	ENSG00000186479.4	RGS7BP	-0.662383	-0.00243783	0.507726	0.829419	Skin_Not_Sun_Exposed_Suprapubic
EUR-like	ENSG00000100665.11	SERPINA4	-0.662377	-0.0227608	0.50773	0.829419	Skin_Not_Sun_Exposed_Suprapubic
EUR-like	ENSG00000162694.13	EXTL2	-0.662031	-0.0116921	0.507952	0.829419	Skin_Not_Sun_Exposed_Suprapubic
EUR-like	ENSG00000172262.11	ZNF131	-0.661971	-0.0225338	0.50799	0.829419	Skin_Not_Sun_Exposed_Suprapubic
EUR-like	ENSG00000141959.16	PFKL	0.661863	0.00790458	0.508059	0.829419	Skin_Not_Sun_Exposed_Suprapubic
EUR-like	ENSG00000176222.8	ZNF404	-0.661848	-0.00715413	0.508069	0.829419	Skin_Not_Sun_Exposed_Suprapubic
EUR-like	ENSG00000152684.10	PELO	-0.661577	-0.0111974	0.508242	0.829419	Skin_Not_Sun_Exposed_Suprapubic
EUR-like	ENSG00000283633.1	AC005301.9	0.66149	0.00862637	0.508298	0.829419	Skin_Not_Sun_Exposed_Suprapubic
EUR-like	ENSG00000127955.15	GNAI1	0.661459	0.0407354	0.508318	0.829419	Skin_Not_Sun_Exposed_Suprapubic
EUR-like	ENSG00000263427.1	RP11-599B13.3	0.661199	0.00258184	0.508485	0.829419	Skin_Not_Sun_Exposed_Suprapubic
EUR-like	ENSG00000096717.11	SIRT1	0.661102	0.0489116	0.508547	0.829419	Skin_Not_Sun_Exposed_Suprapubic
EUR-like	ENSG00000101181.17	MTG2	0.661037	0.0208087	0.508589	0.829419	Skin_Not_Sun_Exposed_Suprapubic
EUR-like	ENSG00000108592.16	FTSJ3	-0.660832	-0.00344377	0.50872	0.829419	Skin_Not_Sun_Exposed_Suprapubic
EUR-like	ENSG00000198517.9	MAFK	0.660748	0.0215629	0.508774	0.829419	Skin_Not_Sun_Exposed_Suprapubic
EUR-like	ENSG00000075213.10	SEMA3A	0.660717	0.0205316	0.508794	0.829419	Skin_Not_Sun_Exposed_Suprapubic
EUR-like	ENSG00000249685.1	RP11-360F5.3	-0.66048	-0.00566168	0.508946	0.829419	Skin_Not_Sun_Exposed_Suprapubic
EUR-like	ENSG00000239282.7	GATSL3	-0.660327	-0.0138926	0.509044	0.829419	Skin_Not_Sun_Exposed_Suprapubic
EUR-like	ENSG00000272720.1	CTA-228A9.3	0.660241	0.0109299	0.509099	0.829419	Skin_Not_Sun_Exposed_Suprapubic
EUR-like	ENSG00000243678.11	NME2	-0.6602	-0.00628772	0.509126	0.829419	Skin_Not_Sun_Exposed_Suprapubic
EUR-like	ENSG00000138780.14	GSTCD	0.659589	0.00902536	0.509518	0.829791	Skin_Not_Sun_Exposed_Suprapubic
EUR-like	ENSG00000093010.13	COMT	0.659537	0.0128778	0.509551	0.829791	Skin_Not_Sun_Exposed_Suprapubic
EUR-like	ENSG00000167723.14	TRPV3	-0.658984	-0.0060644	0.509906	0.829791	Skin_Not_Sun_Exposed_Suprapubic
EUR-like	ENSG00000169908.11	TM4SF1	-0.658696	-0.0641703	0.510091	0.829791	Skin_Not_Sun_Exposed_Suprapubic
EUR-like	ENSG00000162493.16	PDPN	0.658611	0.0236465	0.510145	0.829791	Skin_Not_Sun_Exposed_Suprapubic
EUR-like	ENSG00000131849.11	ZNF132	0.658547	0.0125005	0.510187	0.829791	Skin_Not_Sun_Exposed_Suprapubic
EUR-like	ENSG00000131711.14	MAP1B	-0.658431	-0.0113601	0.510261	0.829791	Skin_Not_Sun_Exposed_Suprapubic
EUR-like	ENSG00000011021.21	CLCN6	0.658396	0.0112542	0.510284	0.829791	Skin_Not_Sun_Exposed_Suprapubic
EUR-like	ENSG00000111664.10	GNB3	-0.658143	-0.00432592	0.510446	0.829791	Skin_Not_Sun_Exposed_Suprapubic
EUR-like	ENSG00000115825.9	PRKD3	0.658098	0.00877428	0.510475	0.829791	Skin_Not_Sun_Exposed_Suprapubic
EUR-like	ENSG00000197586.12	ENTPD6	-0.657824	-0.0133812	0.510651	0.829791	Skin_Not_Sun_Exposed_Suprapubic
EUR-like	ENSG00000164187.6	LMBRD2	0.657806	0.0169772	0.510663	0.829791	Skin_Not_Sun_Exposed_Suprapubic
EUR-like	ENSG00000130304.16	SLC27A1	0.657701	0.0146823	0.51073	0.829791	Skin_Not_Sun_Exposed_Suprapubic
EUR-like	ENSG00000160703.15	NLRX1	-0.657616	-0.0127403	0.510785	0.829791	Skin_Not_Sun_Exposed_Suprapubic
EUR-like	ENSG00000115944.14	COX7A2L	-0.657599	-0.0123628	0.510796	0.829791	Skin_Not_Sun_Exposed_Suprapubic
EUR-like	ENSG00000084207.15	GSTP1	0.657114	0.0518513	0.511107	0.830036	Skin_Not_Sun_Exposed_Suprapubic
EUR-like	ENSG00000258890.6	CEP95	0.656691	0.0381652	0.511379	0.830036	Skin_Not_Sun_Exposed_Suprapubic
EUR-like	ENSG00000163913.11	IFT122	0.656545	0.0128142	0.511474	0.830036	Skin_Not_Sun_Exposed_Suprapubic
EUR-like	ENSG00000166924.8	NYAP1	-0.656531	-0.00873659	0.511483	0.830036	Skin_Not_Sun_Exposed_Suprapubic
EUR-like	ENSG00000138162.18	TACC2	0.656522	0.0140753	0.511488	0.830036	Skin_Not_Sun_Exposed_Suprapubic
EUR-like	ENSG00000146221.9	TCTE1	-0.656467	-0.00686292	0.511524	0.830036	Skin_Not_Sun_Exposed_Suprapubic
EUR-like	ENSG00000177663.13	IL17RA	0.656253	0.0064993	0.511661	0.830103	Skin_Not_Sun_Exposed_Suprapubic
EUR-like	ENSG00000259431.5	THTPA	0.656038	0.0220833	0.5118	0.83015	Skin_Not_Sun_Exposed_Suprapubic
EUR-like	ENSG00000161640.15	SIGLEC11	0.655909	0.00682711	0.511883	0.83015	Skin_Not_Sun_Exposed_Suprapubic
EUR-like	ENSG00000105556.11	MIER2	0.655434	0.00927651	0.512189	0.83049	Skin_Not_Sun_Exposed_Suprapubic
EUR-like	ENSG00000165392.9	WRN	0.655246	0.00592296	0.51231	0.83053	Skin_Not_Sun_Exposed_Suprapubic
EUR-like	ENSG00000106560.10	GIMAP2	0.654188	0.00754591	0.512991	0.831414	Skin_Not_Sun_Exposed_Suprapubic
EUR-like	ENSG00000099949.18	LZTR1	-0.6541	-0.0100423	0.513047	0.831414	Skin_Not_Sun_Exposed_Suprapubic
EUR-like	ENSG00000116205.12	TCEANC2	0.653544	0.00949201	0.513406	0.831614	Skin_Not_Sun_Exposed_Suprapubic
EUR-like	ENSG00000118308.15	LRMP	-0.653326	-0.00591336	0.513546	0.831614	Skin_Not_Sun_Exposed_Suprapubic
EUR-like	ENSG00000185361.8	TNFAIP8L1	-0.65318	-0.0124932	0.51364	0.831614	Skin_Not_Sun_Exposed_Suprapubic
EUR-like	ENSG00000125885.13	MCM8	0.653138	0.00472625	0.513667	0.831614	Skin_Not_Sun_Exposed_Suprapubic
EUR-like	ENSG00000182704.7	TSKU	-0.65309	-0.0113219	0.513698	0.831614	Skin_Not_Sun_Exposed_Suprapubic
EUR-like	ENSG00000115020.16	PIKFYVE	-0.652927	-0.0314653	0.513804	0.831614	Skin_Not_Sun_Exposed_Suprapubic
EUR-like	ENSG00000139304.12	PTPRQ	0.652729	0.00833264	0.513931	0.831614	Skin_Not_Sun_Exposed_Suprapubic
EUR-like	ENSG00000135905.18	DOCK10	0.652713	0.0188438	0.513941	0.831614	Skin_Not_Sun_Exposed_Suprapubic
EUR-like	ENSG00000233927.4	RPS28	-0.652384	-0.00567289	0.514154	0.831801	Skin_Not_Sun_Exposed_Suprapubic
EUR-like	ENSG00000174792.10	C4orf26	-0.650622	-0.0070042	0.515291	0.833193	Skin_Not_Sun_Exposed_Suprapubic
EUR-like	ENSG00000167842.15	MIS12	0.650582	0.00992548	0.515317	0.833193	Skin_Not_Sun_Exposed_Suprapubic
EUR-like	ENSG00000239961.2	LILRA4	-0.650358	-0.00575424	0.515461	0.833193	Skin_Not_Sun_Exposed_Suprapubic
EUR-like	ENSG00000163218.14	PGLYRP4	0.650356	0.00373475	0.515463	0.833193	Skin_Not_Sun_Exposed_Suprapubic
EUR-like	ENSG00000171595.13	DNAI2	-0.650168	-0.00640142	0.515584	0.833193	Skin_Not_Sun_Exposed_Suprapubic
EUR-like	ENSG00000125247.15	TMTC4	-0.650153	-0.00601557	0.515593	0.833193	Skin_Not_Sun_Exposed_Suprapubic
EUR-like	ENSG00000177548.12	RABEP2	0.649519	0.110565	0.516003	0.833539	Skin_Not_Sun_Exposed_Suprapubic
EUR-like	ENSG00000254636.1	ARMS2	0.649314	0.00346385	0.516135	0.833539	Skin_Not_Sun_Exposed_Suprapubic
EUR-like	ENSG00000178934.4	LGALS7B	-0.649285	-0.00338003	0.516154	0.833539	Skin_Not_Sun_Exposed_Suprapubic
EUR-like	ENSG00000184990.12	SIVA1	0.649121	0.00809852	0.51626	0.833539	Skin_Not_Sun_Exposed_Suprapubic
EUR-like	ENSG00000168918.13	INPP5D	-0.649046	-0.00951258	0.516309	0.833539	Skin_Not_Sun_Exposed_Suprapubic
EUR-like	ENSG00000136059.14	VILL	0.648925	0.0138305	0.516387	0.833539	Skin_Not_Sun_Exposed_Suprapubic
EUR-like	ENSG00000100330.15	MTMR3	-0.648492	-0.00722839	0.516667	0.833584	Skin_Not_Sun_Exposed_Suprapubic
EUR-like	ENSG00000172785.18	CBWD1	0.648404	0.00260326	0.516724	0.833584	Skin_Not_Sun_Exposed_Suprapubic
EUR-like	ENSG00000276070.4	CCL4L2	-0.64833	-0.0339123	0.516772	0.833584	Skin_Not_Sun_Exposed_Suprapubic
EUR-like	ENSG00000182931.9	WFDC10B	0.648285	0.00725932	0.516801	0.833584	Skin_Not_Sun_Exposed_Suprapubic
EUR-like	ENSG00000111199.10	TRPV4	0.647498	0.0106334	0.517309	0.834179	Skin_Not_Sun_Exposed_Suprapubic
EUR-like	ENSG00000143578.15	CREB3L4	0.647415	0.021478	0.517363	0.834179	Skin_Not_Sun_Exposed_Suprapubic
EUR-like	ENSG00000091136.13	LAMB1	0.647244	0.012394	0.517474	0.834202	Skin_Not_Sun_Exposed_Suprapubic
EUR-like	ENSG00000126749.14	EMG1	0.646901	0.0306107	0.517696	0.834404	Skin_Not_Sun_Exposed_Suprapubic
EUR-like	ENSG00000100288.19	CHKB	0.646051	0.00989372	0.518246	0.834963	Skin_Not_Sun_Exposed_Suprapubic
EUR-like	ENSG00000110169.10	HPX	0.645969	0.00797481	0.5183	0.834963	Skin_Not_Sun_Exposed_Suprapubic
EUR-like	ENSG00000189067.12	LITAF	0.645843	0.0180821	0.518381	0.834963	Skin_Not_Sun_Exposed_Suprapubic
EUR-like	ENSG00000005187.11	ACSM3	-0.64557	-0.00542381	0.518558	0.834963	Skin_Not_Sun_Exposed_Suprapubic
EUR-like	ENSG00000256417.1	RP11-1038A11.3	-0.645498	-0.00312896	0.518604	0.834963	Skin_Not_Sun_Exposed_Suprapubic
EUR-like	ENSG00000100580.7	TMED8	-0.645435	-0.00568678	0.518645	0.834963	Skin_Not_Sun_Exposed_Suprapubic
EUR-like	ENSG00000078177.13	N4BP2	-0.64532	-0.00576651	0.51872	0.834963	Skin_Not_Sun_Exposed_Suprapubic
EUR-like	ENSG00000166265.11	CYYR1	0.644878	0.0348735	0.519007	0.835269	Skin_Not_Sun_Exposed_Suprapubic
EUR-like	ENSG00000235271.5	LINC01422	0.644396	0.0064178	0.519319	0.835539	Skin_Not_Sun_Exposed_Suprapubic
EUR-like	ENSG00000235097.1	LINC00330	-0.64432	-0.00631497	0.519368	0.835539	Skin_Not_Sun_Exposed_Suprapubic
EUR-like	ENSG00000096006.11	CRISP3	-0.644137	-0.0212769	0.519486	0.835573	Skin_Not_Sun_Exposed_Suprapubic
EUR-like	ENSG00000168569.7	TMEM223	-0.643274	-0.0104872	0.520047	0.835799	Skin_Not_Sun_Exposed_Suprapubic
EUR-like	ENSG00000139675.11	HNRNPA1L2	-0.6432	-0.00912168	0.520094	0.835799	Skin_Not_Sun_Exposed_Suprapubic
EUR-like	ENSG00000122140.10	MRPS2	-0.643118	-0.105242	0.520147	0.835799	Skin_Not_Sun_Exposed_Suprapubic
EUR-like	ENSG00000040487.12	PQLC2	0.643014	0.0230297	0.520215	0.835799	Skin_Not_Sun_Exposed_Suprapubic
EUR-like	ENSG00000280798.1	LINC00294	0.642989	0.0111094	0.520231	0.835799	Skin_Not_Sun_Exposed_Suprapubic
EUR-like	ENSG00000176194.17	CIDEA	0.642922	0.00629125	0.520275	0.835799	Skin_Not_Sun_Exposed_Suprapubic
EUR-like	ENSG00000116199.11	FAM20B	-0.642715	-0.00930774	0.520409	0.835799	Skin_Not_Sun_Exposed_Suprapubic
EUR-like	ENSG00000233901.5	LINC01503	0.642479	0.0172406	0.520563	0.835799	Skin_Not_Sun_Exposed_Suprapubic
EUR-like	ENSG00000169223.14	LMAN2	0.642448	0.0229742	0.520582	0.835799	Skin_Not_Sun_Exposed_Suprapubic
EUR-like	ENSG00000284237.1	RP11-328D5.4	-0.641785	-0.00463152	0.521013	0.835799	Skin_Not_Sun_Exposed_Suprapubic
EUR-like	ENSG00000165105.9	RASEF	-0.641648	-0.00673585	0.521102	0.835799	Skin_Not_Sun_Exposed_Suprapubic
EUR-like	ENSG00000096433.10	ITPR3	0.641641	0.0111055	0.521106	0.835799	Skin_Not_Sun_Exposed_Suprapubic
EUR-like	ENSG00000265107.2	GJA5	0.641613	0.0157208	0.521124	0.835799	Skin_Not_Sun_Exposed_Suprapubic
EUR-like	ENSG00000099800.7	TIMM13	-0.641561	-0.00941006	0.521158	0.835799	Skin_Not_Sun_Exposed_Suprapubic
EUR-like	ENSG00000197785.13	ATAD3A	0.641556	0.0273885	0.521162	0.835799	Skin_Not_Sun_Exposed_Suprapubic
EUR-like	ENSG00000118898.15	PPL	0.641534	0.0277134	0.521176	0.835799	Skin_Not_Sun_Exposed_Suprapubic
EUR-like	ENSG00000153930.11	ANKFN1	-0.640746	-0.00552479	0.521688	0.836348	Skin_Not_Sun_Exposed_Suprapubic
EUR-like	ENSG00000169967.16	MAP3K2	0.640511	0.015031	0.52184	0.836348	Skin_Not_Sun_Exposed_Suprapubic
EUR-like	ENSG00000133433.10	GSTT2B	0.640428	0.00326381	0.521894	0.836348	Skin_Not_Sun_Exposed_Suprapubic
EUR-like	ENSG00000180176.14	TH	-0.640326	-0.00391472	0.521961	0.836348	Skin_Not_Sun_Exposed_Suprapubic
EUR-like	ENSG00000129451.11	KLK10	0.640261	0.00484046	0.522003	0.836348	Skin_Not_Sun_Exposed_Suprapubic
EUR-like	ENSG00000114125.13	RNF7	0.639744	0.0248296	0.522339	0.83646	Skin_Not_Sun_Exposed_Suprapubic
EUR-like	ENSG00000277232.2	GTSE1-AS1	0.639726	0.00498105	0.522351	0.83646	Skin_Not_Sun_Exposed_Suprapubic
EUR-like	ENSG00000024048.10	UBR2	-0.639566	-0.021114	0.522454	0.83646	Skin_Not_Sun_Exposed_Suprapubic
EUR-like	ENSG00000116663.10	FBXO6	0.639438	0.0138453	0.522538	0.83646	Skin_Not_Sun_Exposed_Suprapubic
EUR-like	ENSG00000188687.17	SLC4A5	-0.639408	-0.00817352	0.522557	0.83646	Skin_Not_Sun_Exposed_Suprapubic
EUR-like	ENSG00000142655.12	PEX14	0.639227	0.0231257	0.522675	0.836494	Skin_Not_Sun_Exposed_Suprapubic
EUR-like	ENSG00000132196.13	HSD17B7	-0.638779	-0.0159492	0.522967	0.836583	Skin_Not_Sun_Exposed_Suprapubic
EUR-like	ENSG00000203747.10	FCGR3A	-0.638738	-0.0102972	0.522993	0.836583	Skin_Not_Sun_Exposed_Suprapubic
EUR-like	ENSG00000123384.13	LRP1	0.638543	0.0257924	0.523121	0.836583	Skin_Not_Sun_Exposed_Suprapubic
EUR-like	ENSG00000175155.8	YPEL2	0.638517	0.0466651	0.523137	0.836583	Skin_Not_Sun_Exposed_Suprapubic
EUR-like	ENSG00000112137.17	PHACTR1	-0.638374	-0.00897153	0.52323	0.836583	Skin_Not_Sun_Exposed_Suprapubic
EUR-like	ENSG00000182183.14	FAM159A	0.63818	0.00777184	0.523357	0.836583	Skin_Not_Sun_Exposed_Suprapubic
EUR-like	ENSG00000186501.14	TMEM222	0.638099	0.0286793	0.523409	0.836583	Skin_Not_Sun_Exposed_Suprapubic
EUR-like	ENSG00000113407.13	TARS	0.637787	0.00852164	0.523612	0.836752	Skin_Not_Sun_Exposed_Suprapubic
EUR-like	ENSG00000235295.1	LINC01634	-0.637355	-0.0072286	0.523894	0.836972	Skin_Not_Sun_Exposed_Suprapubic
EUR-like	ENSG00000113211.5	PCDHB6	-0.637217	-0.0266737	0.523983	0.836972	Skin_Not_Sun_Exposed_Suprapubic
EUR-like	ENSG00000204152.10	TIMM23B	-0.637075	-0.0072755	0.524076	0.836972	Skin_Not_Sun_Exposed_Suprapubic
EUR-like	ENSG00000136235.15	GPNMB	-0.636889	-0.010255	0.524197	0.836972	Skin_Not_Sun_Exposed_Suprapubic
EUR-like	ENSG00000118596.11	SLC16A7	0.636413	0.0142135	0.524507	0.836972	Skin_Not_Sun_Exposed_Suprapubic
EUR-like	ENSG00000099330.8	OCEL1	0.636316	0.0187479	0.524571	0.836972	Skin_Not_Sun_Exposed_Suprapubic
EUR-like	ENSG00000144026.11	ZNF514	-0.636278	-0.00338591	0.524595	0.836972	Skin_Not_Sun_Exposed_Suprapubic
EUR-like	ENSG00000188373.4	C10orf99	-0.63624	-0.011178	0.52462	0.836972	Skin_Not_Sun_Exposed_Suprapubic
EUR-like	ENSG00000172057.9	ORMDL3	0.636236	0.0164532	0.524622	0.836972	Skin_Not_Sun_Exposed_Suprapubic
EUR-like	ENSG00000099337.4	KCNK6	-0.635824	-0.0181625	0.524891	0.837246	Skin_Not_Sun_Exposed_Suprapubic
EUR-like	ENSG00000228049.7	POLR2J2	-0.635664	-0.00268663	0.524996	0.837257	Skin_Not_Sun_Exposed_Suprapubic
EUR-like	ENSG00000110074.10	FOXRED1	0.634293	0.00343031	0.52589	0.838529	Skin_Not_Sun_Exposed_Suprapubic
EUR-like	ENSG00000139970.16	RTN1	-0.633843	-0.0170884	0.526183	0.838595	Skin_Not_Sun_Exposed_Suprapubic
EUR-like	ENSG00000189269.12	DRICH1	-0.633809	-0.00267401	0.526206	0.838595	Skin_Not_Sun_Exposed_Suprapubic
EUR-like	ENSG00000231389.7	HLA-DPA1	0.633782	0.005997	0.526223	0.838595	Skin_Not_Sun_Exposed_Suprapubic
EUR-like	ENSG00000272983.1	RP11-508N22.12	0.633078	0.00677654	0.526683	0.839173	Skin_Not_Sun_Exposed_Suprapubic
EUR-like	ENSG00000138326.18	RPS24	-0.632229	-0.0182463	0.527237	0.839901	Skin_Not_Sun_Exposed_Suprapubic
EUR-like	ENSG00000213203.2	GIMAP1	0.6319	0.0266769	0.527452	0.840088	Skin_Not_Sun_Exposed_Suprapubic
EUR-like	ENSG00000114770.16	ABCC5	-0.631663	-0.0129845	0.527607	0.840163	Skin_Not_Sun_Exposed_Suprapubic
EUR-like	ENSG00000166035.10	LIPC	0.63153	0.00994827	0.527694	0.840163	Skin_Not_Sun_Exposed_Suprapubic
EUR-like	ENSG00000275074.1	NUDT18	0.630988	0.00414566	0.528048	0.840279	Skin_Not_Sun_Exposed_Suprapubic
EUR-like	ENSG00000136827.11	TOR1A	-0.630794	-0.0109519	0.528175	0.840279	Skin_Not_Sun_Exposed_Suprapubic
EUR-like	ENSG00000101193.7	GID8	-0.630773	-0.0280279	0.528189	0.840279	Skin_Not_Sun_Exposed_Suprapubic
EUR-like	ENSG00000140320.11	BAHD1	0.630654	0.0308042	0.528267	0.840279	Skin_Not_Sun_Exposed_Suprapubic
EUR-like	ENSG00000089916.17	GPATCH2L	0.63043	0.00509672	0.528413	0.840279	Skin_Not_Sun_Exposed_Suprapubic
EUR-like	ENSG00000185480.11	PARPBP	0.63026	0.00795903	0.528525	0.840279	Skin_Not_Sun_Exposed_Suprapubic
EUR-like	ENSG00000002745.12	WNT16	0.630101	0.0068452	0.528628	0.840279	Skin_Not_Sun_Exposed_Suprapubic
EUR-like	ENSG00000121691.4	CAT	-0.629715	-0.0065937	0.528881	0.840279	Skin_Not_Sun_Exposed_Suprapubic
EUR-like	ENSG00000140988.15	RPS2	0.629538	0.0131259	0.528997	0.840279	Skin_Not_Sun_Exposed_Suprapubic
EUR-like	ENSG00000173218.14	VANGL1	-0.629491	-0.0180396	0.529028	0.840279	Skin_Not_Sun_Exposed_Suprapubic
EUR-like	ENSG00000212123.3	PRR22	-0.629442	-0.0250058	0.52906	0.840279	Skin_Not_Sun_Exposed_Suprapubic
EUR-like	ENSG00000172748.13	ZNF596	0.629437	0.0289377	0.529063	0.840279	Skin_Not_Sun_Exposed_Suprapubic
EUR-like	ENSG00000139209.15	SLC38A4	-0.629424	-0.00665899	0.529071	0.840279	Skin_Not_Sun_Exposed_Suprapubic
EUR-like	ENSG00000231500.6	RPS18	0.629335	0.00602583	0.52913	0.840279	Skin_Not_Sun_Exposed_Suprapubic
EUR-like	ENSG00000134014.16	ELP3	-0.629058	-0.00795424	0.529311	0.840412	Skin_Not_Sun_Exposed_Suprapubic
EUR-like	ENSG00000159871.14	LYPD5	-0.628577	-0.0104762	0.529626	0.84063	Skin_Not_Sun_Exposed_Suprapubic
EUR-like	ENSG00000275572.1	GRIFIN	-0.628552	-0.0141006	0.529642	0.84063	Skin_Not_Sun_Exposed_Suprapubic
EUR-like	ENSG00000101144.12	BMP7	0.628356	0.0101714	0.529771	0.840679	Skin_Not_Sun_Exposed_Suprapubic
EUR-like	ENSG00000244733.5	RP11-506M13.3	0.628123	0.00357213	0.529923	0.840766	Skin_Not_Sun_Exposed_Suprapubic
EUR-like	ENSG00000242802.6	AP5Z1	0.627848	0.0247039	0.530104	0.840823	Skin_Not_Sun_Exposed_Suprapubic
EUR-like	ENSG00000100197.20	CYP2D6	-0.627771	-0.0029708	0.530154	0.840823	Skin_Not_Sun_Exposed_Suprapubic
EUR-like	ENSG00000236882.7	LINC01554	-0.627455	-0.0159695	0.530361	0.840997	Skin_Not_Sun_Exposed_Suprapubic
EUR-like	ENSG00000273295.1	AP000350.5	0.627243	0.00262536	0.5305	0.841063	Skin_Not_Sun_Exposed_Suprapubic
EUR-like	ENSG00000178776.4	C5orf46	0.626857	0.0127333	0.530753	0.841309	Skin_Not_Sun_Exposed_Suprapubic
EUR-like	ENSG00000115129.13	TP53I3	0.626368	0.00930903	0.531073	0.841362	Skin_Not_Sun_Exposed_Suprapubic
EUR-like	ENSG00000075415.12	SLC25A3	-0.626252	-0.0330345	0.53115	0.841362	Skin_Not_Sun_Exposed_Suprapubic
EUR-like	ENSG00000113522.13	RAD50	-0.626137	-0.00991967	0.531225	0.841362	Skin_Not_Sun_Exposed_Suprapubic
EUR-like	ENSG00000182077.10	PTCHD3	0.626123	0.00750164	0.531234	0.841362	Skin_Not_Sun_Exposed_Suprapubic
EUR-like	ENSG00000172236.16	TPSAB1	-0.625917	-0.0157414	0.531369	0.841362	Skin_Not_Sun_Exposed_Suprapubic
EUR-like	ENSG00000228857.2	AC104653.1	-0.625625	-0.0094361	0.531561	0.841362	Skin_Not_Sun_Exposed_Suprapubic
EUR-like	ENSG00000160803.7	UBQLN4	0.625491	0.0226014	0.531649	0.841362	Skin_Not_Sun_Exposed_Suprapubic
EUR-like	ENSG00000146707.14	POMZP3	-0.625085	-0.0025397	0.531915	0.841362	Skin_Not_Sun_Exposed_Suprapubic
EUR-like	ENSG00000127554.12	GFER	-0.625006	-0.00671269	0.531967	0.841362	Skin_Not_Sun_Exposed_Suprapubic
EUR-like	ENSG00000108826.15	MRPL27	-0.624932	-0.09354	0.532016	0.841362	Skin_Not_Sun_Exposed_Suprapubic
EUR-like	ENSG00000164296.6	TIGD6	0.624684	0.00975956	0.532179	0.841362	Skin_Not_Sun_Exposed_Suprapubic
EUR-like	ENSG00000144504.15	ANKMY1	0.624642	0.0244376	0.532206	0.841362	Skin_Not_Sun_Exposed_Suprapubic
EUR-like	ENSG00000156110.13	ADK	0.624364	0.0235221	0.532389	0.841362	Skin_Not_Sun_Exposed_Suprapubic
EUR-like	ENSG00000145476.15	CYP4V2	0.624223	0.00405466	0.532481	0.841362	Skin_Not_Sun_Exposed_Suprapubic
EUR-like	ENSG00000140395.8	WDR61	-0.62394	-0.0378193	0.532667	0.841362	Skin_Not_Sun_Exposed_Suprapubic
EUR-like	ENSG00000139178.10	C1RL	0.623752	0.0213044	0.53279	0.841362	Skin_Not_Sun_Exposed_Suprapubic
EUR-like	ENSG00000215114.8	UBXN2B	-0.623648	-0.00496713	0.532859	0.841362	Skin_Not_Sun_Exposed_Suprapubic
EUR-like	ENSG00000137642.12	SORL1	-0.623456	-0.0199599	0.532985	0.841362	Skin_Not_Sun_Exposed_Suprapubic
EUR-like	ENSG00000205045.8	SLFN12L	-0.623339	-0.0157701	0.533062	0.841362	Skin_Not_Sun_Exposed_Suprapubic
EUR-like	ENSG00000047617.14	ANO2	0.623206	0.00806368	0.533149	0.841362	Skin_Not_Sun_Exposed_Suprapubic
EUR-like	ENSG00000127124.14	HIVEP3	-0.623206	-0.0162987	0.533149	0.841362	Skin_Not_Sun_Exposed_Suprapubic
EUR-like	ENSG00000255874.2	LINC00346	0.623195	0.035292	0.533156	0.841362	Skin_Not_Sun_Exposed_Suprapubic
EUR-like	ENSG00000148832.15	PAOX	-0.623134	-0.0135534	0.533196	0.841362	Skin_Not_Sun_Exposed_Suprapubic
EUR-like	ENSG00000136243.16	NUPL2	-0.623095	-0.01594	0.533222	0.841362	Skin_Not_Sun_Exposed_Suprapubic
EUR-like	ENSG00000235169.7	SMIM1	-0.623093	-0.0104177	0.533223	0.841362	Skin_Not_Sun_Exposed_Suprapubic
EUR-like	ENSG00000154889.16	MPPE1	0.62276	0.00495809	0.533442	0.841554	Skin_Not_Sun_Exposed_Suprapubic
EUR-like	ENSG00000165275.9	TRMT10B	-0.622545	-0.0108532	0.533583	0.841623	Skin_Not_Sun_Exposed_Suprapubic
EUR-like	ENSG00000205808.5	PLPP6	0.621937	0.0233766	0.533983	0.842099	Skin_Not_Sun_Exposed_Suprapubic
EUR-like	ENSG00000117868.15	ESYT2	-0.621584	-0.0102929	0.534215	0.842311	Skin_Not_Sun_Exposed_Suprapubic
EUR-like	ENSG00000103599.19	IQCH	0.621256	0.0101785	0.534432	0.842376	Skin_Not_Sun_Exposed_Suprapubic
EUR-like	ENSG00000114646.9	CSPG5	0.621225	0.007325	0.534451	0.842376	Skin_Not_Sun_Exposed_Suprapubic
EUR-like	ENSG00000100372.14	SLC25A17	-0.620833	-0.0145595	0.534709	0.842589	Skin_Not_Sun_Exposed_Suprapubic
EUR-like	ENSG00000250120.6	PCDHA10	-0.620565	-0.00926544	0.534886	0.842589	Skin_Not_Sun_Exposed_Suprapubic
EUR-like	ENSG00000135722.8	FBXL8	-0.620438	-0.0305835	0.534969	0.842589	Skin_Not_Sun_Exposed_Suprapubic
EUR-like	ENSG00000196116.7	TDRD7	-0.620426	-0.0203259	0.534977	0.842589	Skin_Not_Sun_Exposed_Suprapubic
EUR-like	ENSG00000156194.17	PPEF2	-0.620211	-0.00625346	0.535119	0.842658	Skin_Not_Sun_Exposed_Suprapubic
EUR-like	ENSG00000181104.6	F2R	0.61992	0.0148223	0.535311	0.842807	Skin_Not_Sun_Exposed_Suprapubic
EUR-like	ENSG00000169371.13	SNUPN	0.618859	0.0112161	0.536009	0.843623	Skin_Not_Sun_Exposed_Suprapubic
EUR-like	ENSG00000122870.11	BICC1	-0.618806	-0.0133261	0.536044	0.843623	Skin_Not_Sun_Exposed_Suprapubic
EUR-like	ENSG00000100034.13	PPM1F	-0.618687	-0.0145945	0.536123	0.843623	Skin_Not_Sun_Exposed_Suprapubic
EUR-like	ENSG00000108469.14	RECQL5	-0.618213	-0.0271428	0.536435	0.843961	Skin_Not_Sun_Exposed_Suprapubic
EUR-like	ENSG00000173156.6	RHOD	0.617916	0.0319486	0.536631	0.844008	Skin_Not_Sun_Exposed_Suprapubic
EUR-like	ENSG00000171385.9	KCND3	-0.617726	-0.00772362	0.536756	0.844008	Skin_Not_Sun_Exposed_Suprapubic
EUR-like	ENSG00000099381.17	SETD1A	0.617723	0.0547368	0.536758	0.844008	Skin_Not_Sun_Exposed_Suprapubic
EUR-like	ENSG00000111432.4	FZD10	0.617373	0.0336505	0.536989	0.844217	Skin_Not_Sun_Exposed_Suprapubic
EUR-like	ENSG00000248597.1	RP11-259O2.2	-0.616931	-0.00664524	0.537281	0.844349	Skin_Not_Sun_Exposed_Suprapubic
EUR-like	ENSG00000164010.13	ERMAP	-0.616776	-0.00524137	0.537382	0.844349	Skin_Not_Sun_Exposed_Suprapubic
EUR-like	ENSG00000183977.13	PP2D1	-0.616755	-0.0102584	0.537397	0.844349	Skin_Not_Sun_Exposed_Suprapubic
EUR-like	ENSG00000169174.10	PCSK9	0.616652	0.013367	0.537464	0.844349	Skin_Not_Sun_Exposed_Suprapubic
EUR-like	ENSG00000162341.16	TPCN2	-0.615828	-0.00845068	0.538008	0.84493	Skin_Not_Sun_Exposed_Suprapubic
EUR-like	ENSG00000197782.14	ZNF780A	-0.615708	-0.00457682	0.538087	0.84493	Skin_Not_Sun_Exposed_Suprapubic
EUR-like	ENSG00000243284.1	VSIG8	-0.615647	-0.0193639	0.538128	0.84493	Skin_Not_Sun_Exposed_Suprapubic
EUR-like	ENSG00000102804.14	TSC22D1	-0.615166	-0.0174268	0.538445	0.845274	Skin_Not_Sun_Exposed_Suprapubic
EUR-like	ENSG00000063761.15	ADCK1	0.614955	0.0171906	0.538585	0.8453	Skin_Not_Sun_Exposed_Suprapubic
EUR-like	ENSG00000205106.4	DKFZp779M0652	0.614733	0.00565262	0.538731	0.8453	Skin_Not_Sun_Exposed_Suprapubic
EUR-like	ENSG00000179115.10	FARSA	0.614552	0.0435446	0.538851	0.8453	Skin_Not_Sun_Exposed_Suprapubic
EUR-like	ENSG00000005379.15	TSPOAP1	0.614548	0.00667321	0.538853	0.8453	Skin_Not_Sun_Exposed_Suprapubic
EUR-like	ENSG00000143434.15	SEMA6C	-0.614224	-0.0062182	0.539067	0.845482	Skin_Not_Sun_Exposed_Suprapubic
EUR-like	ENSG00000115085.13	ZAP70	0.613916	0.0110234	0.539271	0.845572	Skin_Not_Sun_Exposed_Suprapubic
EUR-like	ENSG00000144895.11	EIF2A	0.61376	0.00521351	0.539374	0.845572	Skin_Not_Sun_Exposed_Suprapubic
EUR-like	ENSG00000011426.10	ANLN	-0.613636	-0.00825244	0.539456	0.845572	Skin_Not_Sun_Exposed_Suprapubic
EUR-like	ENSG00000171517.5	LPAR3	0.613545	0.0106986	0.539516	0.845572	Skin_Not_Sun_Exposed_Suprapubic
EUR-like	ENSG00000163875.15	MEAF6	-0.613073	-0.00825689	0.539828	0.845844	Skin_Not_Sun_Exposed_Suprapubic
EUR-like	ENSG00000214946.14	TBC1D26	-0.612918	-0.0123215	0.539931	0.845844	Skin_Not_Sun_Exposed_Suprapubic
EUR-like	ENSG00000175348.10	TMEM9B	0.612838	0.0214187	0.539984	0.845844	Skin_Not_Sun_Exposed_Suprapubic
EUR-like	ENSG00000138592.13	USP8	0.612418	0.0191882	0.540261	0.846087	Skin_Not_Sun_Exposed_Suprapubic
EUR-like	ENSG00000176171.11	BNIP3	-0.612307	-0.00822944	0.540335	0.846087	Skin_Not_Sun_Exposed_Suprapubic
EUR-like	ENSG00000178773.14	CPNE7	0.612058	0.00527178	0.540499	0.846191	Skin_Not_Sun_Exposed_Suprapubic
EUR-like	ENSG00000180902.17	D2HGDH	0.611702	0.00351488	0.540735	0.846307	Skin_Not_Sun_Exposed_Suprapubic
EUR-like	ENSG00000184661.13	CDCA2	-0.61165	-0.0277501	0.54077	0.846307	Skin_Not_Sun_Exposed_Suprapubic
EUR-like	ENSG00000160392.13	C19orf47	-0.611386	-0.0164372	0.540944	0.846373	Skin_Not_Sun_Exposed_Suprapubic
EUR-like	ENSG00000119812.18	FAM98A	-0.61129	-0.017313	0.541008	0.846373	Skin_Not_Sun_Exposed_Suprapubic
EUR-like	ENSG00000089127.12	OAS1	0.611093	0.0160964	0.541138	0.846423	Skin_Not_Sun_Exposed_Suprapubic
EUR-like	ENSG00000147853.16	AK3	-0.610568	-0.019929	0.541486	0.846804	Skin_Not_Sun_Exposed_Suprapubic
EUR-like	ENSG00000108947.4	EFNB3	0.610358	0.00488584	0.541624	0.846804	Skin_Not_Sun_Exposed_Suprapubic
EUR-like	ENSG00000141480.17	ARRB2	0.610281	0.0235483	0.541676	0.846804	Skin_Not_Sun_Exposed_Suprapubic
EUR-like	ENSG00000244459.2	RP11-1398P2.1	-0.610041	-0.0102579	0.541834	0.846807	Skin_Not_Sun_Exposed_Suprapubic
EUR-like	ENSG00000163219.11	ARHGAP25	0.609981	0.0132818	0.541874	0.846807	Skin_Not_Sun_Exposed_Suprapubic
EUR-like	ENSG00000035687.9	ADSS	0.60967	0.00583534	0.542081	0.846874	Skin_Not_Sun_Exposed_Suprapubic
EUR-like	ENSG00000159352.15	PSMD4	0.60962	0.021564	0.542113	0.846874	Skin_Not_Sun_Exposed_Suprapubic
EUR-like	ENSG00000124570.17	SERPINB6	0.609187	0.0109871	0.542401	0.847026	Skin_Not_Sun_Exposed_Suprapubic
EUR-like	ENSG00000233967.6	RP11-250B2.3	-0.609174	-0.00505454	0.542409	0.847026	Skin_Not_Sun_Exposed_Suprapubic
EUR-like	ENSG00000168297.15	PXK	0.608893	0.0100502	0.542595	0.847026	Skin_Not_Sun_Exposed_Suprapubic
EUR-like	ENSG00000197756.9	RPL37A	-0.608881	-0.0312795	0.542603	0.847026	Skin_Not_Sun_Exposed_Suprapubic
EUR-like	ENSG00000198892.6	SHISA4	-0.608731	-0.0149947	0.542703	0.847029	Skin_Not_Sun_Exposed_Suprapubic
EUR-like	ENSG00000197165.10	SULT1A2	0.608503	0.005961	0.542854	0.847111	Skin_Not_Sun_Exposed_Suprapubic
EUR-like	ENSG00000169550.12	MUC15	0.608193	0.0478131	0.543059	0.847189	Skin_Not_Sun_Exposed_Suprapubic
EUR-like	ENSG00000127952.16	STYXL1	-0.608117	-0.00423226	0.54311	0.847189	Skin_Not_Sun_Exposed_Suprapubic
EUR-like	ENSG00000168615.11	ADAM9	0.607744	0.0197464	0.543357	0.847189	Skin_Not_Sun_Exposed_Suprapubic
EUR-like	ENSG00000131634.13	TMEM204	-0.607578	-0.00867169	0.543468	0.847189	Skin_Not_Sun_Exposed_Suprapubic
EUR-like	ENSG00000164266.10	SPINK1	0.607561	0.0118026	0.543479	0.847189	Skin_Not_Sun_Exposed_Suprapubic
EUR-like	ENSG00000130255.12	RPL36	-0.60754	-0.0122785	0.543492	0.847189	Skin_Not_Sun_Exposed_Suprapubic
EUR-like	ENSG00000184584.12	TMEM173	-0.607142	-0.0347265	0.543757	0.847313	Skin_Not_Sun_Exposed_Suprapubic
EUR-like	ENSG00000155792.9	DEPTOR	0.606849	0.00720205	0.543951	0.847313	Skin_Not_Sun_Exposed_Suprapubic
EUR-like	ENSG00000183780.12	SLC35F3	0.606136	0.00615702	0.544424	0.847313	Skin_Not_Sun_Exposed_Suprapubic
EUR-like	ENSG00000185624.14	P4HB	-0.606073	-0.0163682	0.544466	0.847313	Skin_Not_Sun_Exposed_Suprapubic
EUR-like	ENSG00000137285.9	TUBB2B	0.605965	0.00271562	0.544538	0.847313	Skin_Not_Sun_Exposed_Suprapubic
EUR-like	ENSG00000099341.11	PSMD8	-0.605863	-0.0186462	0.544606	0.847313	Skin_Not_Sun_Exposed_Suprapubic
EUR-like	ENSG00000164620.8	RELL2	-0.605822	-0.0147119	0.544633	0.847313	Skin_Not_Sun_Exposed_Suprapubic
EUR-like	ENSG00000272248.1	RP3-406P24.4	0.605817	0.0311523	0.544636	0.847313	Skin_Not_Sun_Exposed_Suprapubic
EUR-like	ENSG00000121053.5	EPX	0.605624	0.00530687	0.544764	0.847313	Skin_Not_Sun_Exposed_Suprapubic
EUR-like	ENSG00000175265.17	GOLGA8A	0.60538	0.0082032	0.544926	0.847313	Skin_Not_Sun_Exposed_Suprapubic
EUR-like	ENSG00000166206.14	GABRB3	0.605333	0.00264087	0.544958	0.847313	Skin_Not_Sun_Exposed_Suprapubic
EUR-like	ENSG00000106462.10	EZH2	-0.605199	-0.00712571	0.545047	0.847313	Skin_Not_Sun_Exposed_Suprapubic
EUR-like	ENSG00000166508.17	MCM7	-0.605185	-0.00762021	0.545056	0.847313	Skin_Not_Sun_Exposed_Suprapubic
EUR-like	ENSG00000071462.11	WBSCR22	0.605017	0.0163823	0.545168	0.847313	Skin_Not_Sun_Exposed_Suprapubic
EUR-like	ENSG00000078246.16	TULP3	-0.604984	-0.00473291	0.54519	0.847313	Skin_Not_Sun_Exposed_Suprapubic
EUR-like	ENSG00000250889.2	LINC01336	-0.604972	-0.0134135	0.545197	0.847313	Skin_Not_Sun_Exposed_Suprapubic
EUR-like	ENSG00000039560.13	RAI14	0.604906	0.00818765	0.545241	0.847313	Skin_Not_Sun_Exposed_Suprapubic
EUR-like	ENSG00000130803.14	ZNF317	-0.604289	-0.0247105	0.545652	0.847676	Skin_Not_Sun_Exposed_Suprapubic
EUR-like	ENSG00000183386.9	FHL3	0.604259	0.00452043	0.545671	0.847676	Skin_Not_Sun_Exposed_Suprapubic
EUR-like	ENSG00000272911.1	RP11-74E22.6	-0.603656	-0.00510598	0.546072	0.848147	Skin_Not_Sun_Exposed_Suprapubic
EUR-like	ENSG00000091073.19	DTX2	-0.603378	-0.0686633	0.546257	0.848281	Skin_Not_Sun_Exposed_Suprapubic
EUR-like	ENSG00000149260.15	CAPN5	0.603202	0.0651627	0.546374	0.84831	Skin_Not_Sun_Exposed_Suprapubic
EUR-like	ENSG00000182022.17	CHST15	0.602961	0.0103012	0.546535	0.848407	Skin_Not_Sun_Exposed_Suprapubic
EUR-like	ENSG00000167721.10	TSR1	0.602699	0.00881546	0.546709	0.848524	Skin_Not_Sun_Exposed_Suprapubic
EUR-like	ENSG00000125945.14	ZNF436	0.602162	0.00265584	0.547066	0.848926	Skin_Not_Sun_Exposed_Suprapubic
EUR-like	ENSG00000178623.11	GPR35	-0.601372	-0.00392935	0.547593	0.84959	Skin_Not_Sun_Exposed_Suprapubic
EUR-like	ENSG00000186230.6	ZNF749	-0.601116	-0.00346023	0.547763	0.849651	Skin_Not_Sun_Exposed_Suprapubic
EUR-like	ENSG00000109606.12	DHX15	0.600958	0.0107646	0.547868	0.849651	Skin_Not_Sun_Exposed_Suprapubic
EUR-like	ENSG00000161091.12	MFSD12	-0.600838	-0.0150408	0.547948	0.849651	Skin_Not_Sun_Exposed_Suprapubic
EUR-like	ENSG00000270964.1	RP11-502I4.3	-0.600692	-0.00461829	0.548045	0.849651	Skin_Not_Sun_Exposed_Suprapubic
EUR-like	ENSG00000148483.8	TMEM236	0.600417	0.0124777	0.548228	0.849651	Skin_Not_Sun_Exposed_Suprapubic
EUR-like	ENSG00000170222.11	ADPRM	0.600309	0.0286576	0.5483	0.849651	Skin_Not_Sun_Exposed_Suprapubic
EUR-like	ENSG00000081059.19	TCF7	-0.600168	-0.0154005	0.548395	0.849651	Skin_Not_Sun_Exposed_Suprapubic
EUR-like	ENSG00000271579.1	RP11-116D17.3	-0.599963	-0.0102126	0.548531	0.849651	Skin_Not_Sun_Exposed_Suprapubic
EUR-like	ENSG00000203705.10	TATDN3	-0.599902	-0.0144345	0.548572	0.849651	Skin_Not_Sun_Exposed_Suprapubic
EUR-like	ENSG00000272667.1	RP11-395A13.2	0.599835	0.0116437	0.548616	0.849651	Skin_Not_Sun_Exposed_Suprapubic
EUR-like	ENSG00000275342.4	PRAG1	-0.599535	-0.00955051	0.548816	0.849808	Skin_Not_Sun_Exposed_Suprapubic
EUR-like	ENSG00000072958.8	AP1M1	-0.599262	-0.0115458	0.548998	0.849829	Skin_Not_Sun_Exposed_Suprapubic
EUR-like	ENSG00000183784.6	C9orf66	0.599141	0.022857	0.549079	0.849829	Skin_Not_Sun_Exposed_Suprapubic
EUR-like	ENSG00000205076.4	LGALS7	0.599012	0.00183957	0.549165	0.849829	Skin_Not_Sun_Exposed_Suprapubic
EUR-like	ENSG00000233005.1	AC067959.1	0.598925	0.00630188	0.549223	0.849829	Skin_Not_Sun_Exposed_Suprapubic
EUR-like	ENSG00000118960.12	HS1BP3	0.598751	0.0216374	0.549339	0.849856	Skin_Not_Sun_Exposed_Suprapubic
EUR-like	ENSG00000159322.17	ADPGK	-0.598009	-0.0133542	0.549834	0.850339	Skin_Not_Sun_Exposed_Suprapubic
EUR-like	ENSG00000133106.14	EPSTI1	0.597987	0.0129024	0.549848	0.850339	Skin_Not_Sun_Exposed_Suprapubic
EUR-like	ENSG00000183605.16	SFXN4	0.597755	0.00216012	0.550003	0.850388	Skin_Not_Sun_Exposed_Suprapubic
EUR-like	ENSG00000185404.16	SP140L	-0.597645	-0.0114424	0.550077	0.850388	Skin_Not_Sun_Exposed_Suprapubic
EUR-like	ENSG00000236682.1	AC068282.3	-0.596822	-0.0017139	0.550627	0.850934	Skin_Not_Sun_Exposed_Suprapubic
EUR-like	ENSG00000140995.16	DEF8	-0.59654	-0.00577994	0.550815	0.850934	Skin_Not_Sun_Exposed_Suprapubic
EUR-like	ENSG00000143621.16	ILF2	-0.596447	-0.0518108	0.550877	0.850934	Skin_Not_Sun_Exposed_Suprapubic
EUR-like	ENSG00000112379.8	ARFGEF3	0.596304	0.00977146	0.550972	0.850934	Skin_Not_Sun_Exposed_Suprapubic
EUR-like	ENSG00000204366.3	ZBTB12	0.596069	0.0114803	0.551129	0.850934	Skin_Not_Sun_Exposed_Suprapubic
EUR-like	ENSG00000163902.11	RPN1	0.595963	0.0135889	0.5512	0.850934	Skin_Not_Sun_Exposed_Suprapubic
EUR-like	ENSG00000156218.12	ADAMTSL3	-0.595898	-0.0111689	0.551243	0.850934	Skin_Not_Sun_Exposed_Suprapubic
EUR-like	ENSG00000008018.8	PSMB1	-0.595704	-0.0182289	0.551373	0.850934	Skin_Not_Sun_Exposed_Suprapubic
EUR-like	ENSG00000136631.12	VPS45	-0.595671	-0.0318158	0.551395	0.850934	Skin_Not_Sun_Exposed_Suprapubic
EUR-like	ENSG00000172795.15	DCP2	-0.595639	-0.00731916	0.551416	0.850934	Skin_Not_Sun_Exposed_Suprapubic
EUR-like	ENSG00000204138.12	PHACTR4	0.595455	0.0266203	0.551539	0.850972	Skin_Not_Sun_Exposed_Suprapubic
EUR-like	ENSG00000112414.14	ADGRG6	-0.595163	-0.0183891	0.551735	0.850996	Skin_Not_Sun_Exposed_Suprapubic
EUR-like	ENSG00000196693.14	ZNF33B	0.594973	0.0278549	0.551862	0.850996	Skin_Not_Sun_Exposed_Suprapubic
EUR-like	ENSG00000173261.8	PLAC8L1	-0.594915	-0.00565053	0.551901	0.850996	Skin_Not_Sun_Exposed_Suprapubic
EUR-like	ENSG00000117154.11	IGSF21	-0.594841	-0.0112378	0.55195	0.850996	Skin_Not_Sun_Exposed_Suprapubic
EUR-like	ENSG00000167653.4	PSCA	0.594538	0.00328042	0.552153	0.851157	Skin_Not_Sun_Exposed_Suprapubic
EUR-like	ENSG00000182676.4	PPP1R27	-0.594207	-0.00677626	0.552374	0.851346	Skin_Not_Sun_Exposed_Suprapubic
EUR-like	ENSG00000047365.11	ARAP2	0.593842	0.0270239	0.552618	0.851428	Skin_Not_Sun_Exposed_Suprapubic
EUR-like	ENSG00000138744.14	NAAA	0.593829	0.0021785	0.552626	0.851428	Skin_Not_Sun_Exposed_Suprapubic
EUR-like	ENSG00000174013.7	FBXO45	0.593592	0.00893598	0.552785	0.851428	Skin_Not_Sun_Exposed_Suprapubic
EUR-like	ENSG00000115816.14	CEBPZ	0.593493	0.00974514	0.552851	0.851428	Skin_Not_Sun_Exposed_Suprapubic
EUR-like	ENSG00000198754.5	OXCT2	-0.593329	-0.00938548	0.552961	0.851428	Skin_Not_Sun_Exposed_Suprapubic
EUR-like	ENSG00000188269.8	OR7A5	-0.592863	-0.00464644	0.553273	0.851428	Skin_Not_Sun_Exposed_Suprapubic
EUR-like	ENSG00000161180.10	CCDC116	-0.592621	-0.0051411	0.553435	0.851428	Skin_Not_Sun_Exposed_Suprapubic
EUR-like	ENSG00000006747.14	SCIN	-0.592562	-0.00845079	0.553475	0.851428	Skin_Not_Sun_Exposed_Suprapubic
EUR-like	ENSG00000205903.6	ZNF316	-0.592363	-0.0313637	0.553608	0.851428	Skin_Not_Sun_Exposed_Suprapubic
EUR-like	ENSG00000172831.11	CES2	0.592362	0.0199851	0.553608	0.851428	Skin_Not_Sun_Exposed_Suprapubic
EUR-like	ENSG00000152818.18	UTRN	0.592259	0.0423011	0.553677	0.851428	Skin_Not_Sun_Exposed_Suprapubic
EUR-like	ENSG00000232653.8	GOLGA8N	-0.592223	-0.00387844	0.553702	0.851428	Skin_Not_Sun_Exposed_Suprapubic
EUR-like	ENSG00000186115.12	CYP4F2	-0.592211	-0.0060496	0.553709	0.851428	Skin_Not_Sun_Exposed_Suprapubic
EUR-like	ENSG00000105479.15	CCDC114	0.591761	0.00496726	0.55401	0.851515	Skin_Not_Sun_Exposed_Suprapubic
EUR-like	ENSG00000167395.10	ZNF646	-0.591642	-0.00677105	0.55409	0.851515	Skin_Not_Sun_Exposed_Suprapubic
EUR-like	ENSG00000186577.12	C6orf1	0.59162	0.019947	0.554105	0.851515	Skin_Not_Sun_Exposed_Suprapubic
EUR-like	ENSG00000226005.3	RP11-464C19.3	0.591498	0.0226774	0.554187	0.851515	Skin_Not_Sun_Exposed_Suprapubic
EUR-like	ENSG00000137876.9	RSL24D1	0.59136	0.0274348	0.554279	0.851515	Skin_Not_Sun_Exposed_Suprapubic
EUR-like	ENSG00000124222.22	STX16	-0.591082	-0.0296362	0.554465	0.851515	Skin_Not_Sun_Exposed_Suprapubic
EUR-like	ENSG00000197915.5	HRNR	-0.591054	-0.0040793	0.554484	0.851515	Skin_Not_Sun_Exposed_Suprapubic
EUR-like	ENSG00000183741.11	CBX6	0.590526	0.00616465	0.554838	0.851515	Skin_Not_Sun_Exposed_Suprapubic
EUR-like	ENSG00000177675.8	CD163L1	-0.590492	-0.0329364	0.554861	0.851515	Skin_Not_Sun_Exposed_Suprapubic
EUR-like	ENSG00000113575.9	PPP2CA	0.590466	0.0335852	0.554878	0.851515	Skin_Not_Sun_Exposed_Suprapubic
EUR-like	ENSG00000118855.18	MFSD1	0.590456	0.00915549	0.554885	0.851515	Skin_Not_Sun_Exposed_Suprapubic
EUR-like	ENSG00000079931.14	MOXD1	0.59036	0.0119109	0.55495	0.851515	Skin_Not_Sun_Exposed_Suprapubic
EUR-like	ENSG00000144959.9	NCEH1	-0.590011	-0.0258767	0.555183	0.851565	Skin_Not_Sun_Exposed_Suprapubic
EUR-like	ENSG00000133055.8	MYBPH	-0.589854	-0.00669452	0.555288	0.851565	Skin_Not_Sun_Exposed_Suprapubic
EUR-like	ENSG00000106123.11	EPHB6	0.589603	0.0171543	0.555457	0.851565	Skin_Not_Sun_Exposed_Suprapubic
EUR-like	ENSG00000073169.13	SELENOO	-0.589524	-0.0232219	0.55551	0.851565	Skin_Not_Sun_Exposed_Suprapubic
EUR-like	ENSG00000074410.13	CA12	0.589116	0.0108164	0.555783	0.851565	Skin_Not_Sun_Exposed_Suprapubic
EUR-like	ENSG00000197859.9	ADAMTSL2	-0.589047	-0.0214244	0.55583	0.851565	Skin_Not_Sun_Exposed_Suprapubic
EUR-like	ENSG00000102900.12	NUP93	-0.588781	-0.00819216	0.556008	0.851565	Skin_Not_Sun_Exposed_Suprapubic
EUR-like	ENSG00000168038.10	ULK4	-0.588224	-0.0051152	0.556382	0.851565	Skin_Not_Sun_Exposed_Suprapubic
EUR-like	ENSG00000180104.15	EXOC3	-0.588164	-0.0426617	0.556422	0.851565	Skin_Not_Sun_Exposed_Suprapubic
EUR-like	ENSG00000143507.17	DUSP10	-0.58803	-0.0127927	0.556512	0.851565	Skin_Not_Sun_Exposed_Suprapubic
EUR-like	ENSG00000072832.14	CRMP1	0.588023	0.00921425	0.556517	0.851565	Skin_Not_Sun_Exposed_Suprapubic
EUR-like	ENSG00000088970.15	KIZ	0.588	0.0080922	0.556532	0.851565	Skin_Not_Sun_Exposed_Suprapubic
EUR-like	ENSG00000268362.5	CTD-2017D11.1	-0.58792	-0.00540349	0.556586	0.851565	Skin_Not_Sun_Exposed_Suprapubic
EUR-like	ENSG00000166831.8	RBPMS2	0.587787	0.0165323	0.556676	0.851565	Skin_Not_Sun_Exposed_Suprapubic
EUR-like	ENSG00000271815.1	CTD-2235C13.3	0.587503	0.00992699	0.556866	0.851565	Skin_Not_Sun_Exposed_Suprapubic
EUR-like	ENSG00000237989.1	LINC01679	0.58742	0.0201989	0.556922	0.851565	Skin_Not_Sun_Exposed_Suprapubic
EUR-like	ENSG00000125755.18	SYMPK	0.587271	0.0162666	0.557022	0.851565	Skin_Not_Sun_Exposed_Suprapubic
EUR-like	ENSG00000161896.11	IP6K3	0.587188	0.00583609	0.557077	0.851565	Skin_Not_Sun_Exposed_Suprapubic
EUR-like	ENSG00000008282.8	SYPL1	0.587048	0.0223404	0.557172	0.851565	Skin_Not_Sun_Exposed_Suprapubic
EUR-like	ENSG00000131061.13	ZNF341	0.586953	0.0334963	0.557235	0.851565	Skin_Not_Sun_Exposed_Suprapubic
EUR-like	ENSG00000060491.16	OGFR	0.586886	0.00653589	0.557281	0.851565	Skin_Not_Sun_Exposed_Suprapubic
EUR-like	ENSG00000153885.14	KCTD15	0.586659	0.0405887	0.557433	0.851565	Skin_Not_Sun_Exposed_Suprapubic
EUR-like	ENSG00000270996.1	RP11-342K6.4	0.586575	0.0267338	0.557489	0.851565	Skin_Not_Sun_Exposed_Suprapubic
EUR-like	ENSG00000214960.9	ISPD	0.586561	0.0102534	0.557499	0.851565	Skin_Not_Sun_Exposed_Suprapubic
EUR-like	ENSG00000146373.16	RNF217	-0.586006	-0.0142775	0.557871	0.851565	Skin_Not_Sun_Exposed_Suprapubic
EUR-like	ENSG00000171953.15	ATPAF2	0.585895	0.00990996	0.557946	0.851565	Skin_Not_Sun_Exposed_Suprapubic
EUR-like	ENSG00000114812.12	VIPR1	-0.585884	-0.0232711	0.557954	0.851565	Skin_Not_Sun_Exposed_Suprapubic
EUR-like	ENSG00000267279.1	RP11-879F14.2	0.585867	0.0079286	0.557965	0.851565	Skin_Not_Sun_Exposed_Suprapubic
EUR-like	ENSG00000105229.6	PIAS4	-0.5858	-0.0411638	0.55801	0.851565	Skin_Not_Sun_Exposed_Suprapubic
EUR-like	ENSG00000104518.10	GSDMD	0.585775	0.00489347	0.558027	0.851565	Skin_Not_Sun_Exposed_Suprapubic
EUR-like	ENSG00000134375.10	TIMM17A	0.585679	0.013613	0.558091	0.851565	Skin_Not_Sun_Exposed_Suprapubic
EUR-like	ENSG00000110628.13	SLC22A18	0.585607	0.00647637	0.55814	0.851565	Skin_Not_Sun_Exposed_Suprapubic
EUR-like	ENSG00000179023.8	KLHDC7A	0.585227	0.0033346	0.558395	0.851804	Skin_Not_Sun_Exposed_Suprapubic
EUR-like	ENSG00000156261.12	CCT8	-0.585054	-0.00567925	0.558512	0.851827	Skin_Not_Sun_Exposed_Suprapubic
EUR-like	ENSG00000274386.5	TMEM269	0.584911	0.0208006	0.558607	0.851827	Skin_Not_Sun_Exposed_Suprapubic
EUR-like	ENSG00000205209.7	SCGB2B2	-0.583581	-0.00956731	0.559502	0.853041	Skin_Not_Sun_Exposed_Suprapubic
EUR-like	ENSG00000145349.16	CAMK2D	0.583108	0.0260594	0.559821	0.853105	Skin_Not_Sun_Exposed_Suprapubic
EUR-like	ENSG00000095917.13	TPSD1	0.583028	0.00208832	0.559874	0.853105	Skin_Not_Sun_Exposed_Suprapubic
EUR-like	ENSG00000185420.18	SMYD3	-0.582965	-0.00881054	0.559917	0.853105	Skin_Not_Sun_Exposed_Suprapubic
EUR-like	ENSG00000189275.3	LINC01164	0.582931	0.0313711	0.559939	0.853105	Skin_Not_Sun_Exposed_Suprapubic
EUR-like	ENSG00000116771.5	AGMAT	-0.582454	-0.0150282	0.560261	0.853191	Skin_Not_Sun_Exposed_Suprapubic
EUR-like	ENSG00000196935.8	SRGAP1	-0.582145	-0.0126292	0.560469	0.853191	Skin_Not_Sun_Exposed_Suprapubic
EUR-like	ENSG00000251532.1	CTD-2245E15.3	0.582111	0.00508282	0.560492	0.853191	Skin_Not_Sun_Exposed_Suprapubic
EUR-like	ENSG00000164008.14	C1orf50	-0.582101	-0.0147381	0.560498	0.853191	Skin_Not_Sun_Exposed_Suprapubic
EUR-like	ENSG00000130695.14	CEP85	-0.581967	-0.00910154	0.560589	0.853191	Skin_Not_Sun_Exposed_Suprapubic
EUR-like	ENSG00000197134.11	ZNF257	-0.581967	-0.00278112	0.560589	0.853191	Skin_Not_Sun_Exposed_Suprapubic
EUR-like	ENSG00000118900.14	UBN1	-0.581805	-0.00651022	0.560698	0.853206	Skin_Not_Sun_Exposed_Suprapubic
EUR-like	ENSG00000124422.11	USP22	0.581436	0.0286153	0.560947	0.853434	Skin_Not_Sun_Exposed_Suprapubic
EUR-like	ENSG00000138835.22	RGS3	-0.581065	-0.0141375	0.561197	0.853503	Skin_Not_Sun_Exposed_Suprapubic
EUR-like	ENSG00000080503.22	SMARCA2	-0.580969	-0.0311422	0.561261	0.853503	Skin_Not_Sun_Exposed_Suprapubic
EUR-like	ENSG00000170927.14	PKHD1	0.580928	0.00429251	0.561289	0.853503	Skin_Not_Sun_Exposed_Suprapubic
EUR-like	ENSG00000124019.9	FAM124B	-0.580723	-0.0069205	0.561427	0.853563	Skin_Not_Sun_Exposed_Suprapubic
EUR-like	ENSG00000108381.10	ASPA	0.580012	0.0084142	0.561906	0.85389	Skin_Not_Sun_Exposed_Suprapubic
EUR-like	ENSG00000010626.14	LRRC23	-0.579868	-0.00255703	0.562003	0.85389	Skin_Not_Sun_Exposed_Suprapubic
EUR-like	ENSG00000281404.1	LINC01176	-0.579641	-0.0074436	0.562157	0.85389	Skin_Not_Sun_Exposed_Suprapubic
EUR-like	ENSG00000166313.18	APBB1	0.579421	0.0228153	0.562305	0.85389	Skin_Not_Sun_Exposed_Suprapubic
EUR-like	ENSG00000106789.12	CORO2A	0.579108	0.00932986	0.562516	0.85389	Skin_Not_Sun_Exposed_Suprapubic
EUR-like	ENSG00000154027.18	AK5	0.579105	0.00807222	0.562518	0.85389	Skin_Not_Sun_Exposed_Suprapubic
EUR-like	ENSG00000130943.6	PKDREJ	0.579036	0.00288572	0.562565	0.85389	Skin_Not_Sun_Exposed_Suprapubic
EUR-like	ENSG00000095970.16	TREM2	-0.578999	-0.0102733	0.56259	0.85389	Skin_Not_Sun_Exposed_Suprapubic
EUR-like	ENSG00000134490.13	TMEM241	-0.578892	-0.0168617	0.562662	0.85389	Skin_Not_Sun_Exposed_Suprapubic
EUR-like	ENSG00000146263.11	MMS22L	0.578869	0.0143047	0.562678	0.85389	Skin_Not_Sun_Exposed_Suprapubic
EUR-like	ENSG00000165527.6	ARF6	-0.578791	-0.0483826	0.56273	0.85389	Skin_Not_Sun_Exposed_Suprapubic
EUR-like	ENSG00000151229.12	SLC2A13	-0.578122	-0.0125998	0.563182	0.854425	Skin_Not_Sun_Exposed_Suprapubic
EUR-like	ENSG00000163069.12	SGCB	-0.577704	-0.0271319	0.563464	0.854603	Skin_Not_Sun_Exposed_Suprapubic
EUR-like	ENSG00000204613.10	TRIM10	0.577521	0.0169935	0.563587	0.854603	Skin_Not_Sun_Exposed_Suprapubic
EUR-like	ENSG00000166105.15	GLB1L3	0.577426	0.0104841	0.563652	0.854603	Skin_Not_Sun_Exposed_Suprapubic
EUR-like	ENSG00000119242.8	CCDC92	0.577361	0.0171429	0.563696	0.854603	Skin_Not_Sun_Exposed_Suprapubic
EUR-like	ENSG00000167371.17	PRRT2	0.577123	0.0320095	0.563857	0.854697	Skin_Not_Sun_Exposed_Suprapubic
EUR-like	ENSG00000237667.5	LINC01115	0.576667	0.00463249	0.564164	0.855005	Skin_Not_Sun_Exposed_Suprapubic
EUR-like	ENSG00000158869.10	FCER1G	-0.576529	-0.0136852	0.564257	0.855005	Skin_Not_Sun_Exposed_Suprapubic
EUR-like	ENSG00000256064.1	RP11-117L5.4	0.576121	0.00388382	0.564533	0.855182	Skin_Not_Sun_Exposed_Suprapubic
EUR-like	ENSG00000166483.10	WEE1	0.576062	0.00605277	0.564573	0.855182	Skin_Not_Sun_Exposed_Suprapubic
EUR-like	ENSG00000130479.10	MAP1S	0.575682	0.0158932	0.56483	0.85531	Skin_Not_Sun_Exposed_Suprapubic
EUR-like	ENSG00000274512.5	TBC1D3L	-0.575645	-0.184105	0.564855	0.85531	Skin_Not_Sun_Exposed_Suprapubic
EUR-like	ENSG00000103184.11	SEC14L5	0.575484	0.0132807	0.564964	0.855324	Skin_Not_Sun_Exposed_Suprapubic
EUR-like	ENSG00000138594.13	TMOD3	-0.575202	-0.00985012	0.565155	0.85543	Skin_Not_Sun_Exposed_Suprapubic
EUR-like	ENSG00000119715.14	ESRRB	-0.574947	-0.00509428	0.565327	0.85543	Skin_Not_Sun_Exposed_Suprapubic
EUR-like	ENSG00000271538.5	RP11-326I11.4	0.574801	0.00438032	0.565426	0.85543	Skin_Not_Sun_Exposed_Suprapubic
EUR-like	ENSG00000177646.18	ACAD9	0.574023	0.0180951	0.565952	0.85543	Skin_Not_Sun_Exposed_Suprapubic
EUR-like	ENSG00000060982.14	BCAT1	0.57402	0.00753894	0.565954	0.85543	Skin_Not_Sun_Exposed_Suprapubic
EUR-like	ENSG00000183778.17	B3GALT5	0.573825	0.0112905	0.566086	0.85543	Skin_Not_Sun_Exposed_Suprapubic
EUR-like	ENSG00000182718.16	ANXA2	0.573731	0.0240613	0.56615	0.85543	Skin_Not_Sun_Exposed_Suprapubic
EUR-like	ENSG00000138942.15	RNF185	0.573721	0.0120044	0.566157	0.85543	Skin_Not_Sun_Exposed_Suprapubic
EUR-like	ENSG00000197951.8	ZNF71	0.573676	0.0103621	0.566187	0.85543	Skin_Not_Sun_Exposed_Suprapubic
EUR-like	ENSG00000272690.5	LINC02018	-0.57355	-0.00465941	0.566273	0.85543	Skin_Not_Sun_Exposed_Suprapubic
EUR-like	ENSG00000197535.14	MYO5A	0.573544	0.0120678	0.566277	0.85543	Skin_Not_Sun_Exposed_Suprapubic
EUR-like	ENSG00000249437.7	NAIP	0.573468	0.00679755	0.566328	0.85543	Skin_Not_Sun_Exposed_Suprapubic
EUR-like	ENSG00000225506.2	CYP4A22-AS1	-0.573333	-0.0115259	0.566419	0.85543	Skin_Not_Sun_Exposed_Suprapubic
EUR-like	ENSG00000196476.11	C20orf96	0.573293	0.00814485	0.566446	0.85543	Skin_Not_Sun_Exposed_Suprapubic
EUR-like	ENSG00000269190.5	FBXO17	-0.573086	-0.00497323	0.566587	0.85543	Skin_Not_Sun_Exposed_Suprapubic
EUR-like	ENSG00000092094.10	OSGEP	0.573037	0.0114659	0.56662	0.85543	Skin_Not_Sun_Exposed_Suprapubic
EUR-like	ENSG00000176715.15	ACSF3	-0.572809	-0.0078424	0.566774	0.855466	Skin_Not_Sun_Exposed_Suprapubic
EUR-like	ENSG00000230989.6	HSBP1	-0.57271	-0.0170709	0.566841	0.855466	Skin_Not_Sun_Exposed_Suprapubic
EUR-like	ENSG00000272899.3	RP11-309L24.4	-0.572272	-0.0107648	0.567138	0.855629	Skin_Not_Sun_Exposed_Suprapubic
EUR-like	ENSG00000155254.12	MARVELD1	-0.572219	-0.00457792	0.567174	0.855629	Skin_Not_Sun_Exposed_Suprapubic
EUR-like	ENSG00000143183.16	TMCO1	-0.571818	-0.0254477	0.567445	0.855629	Skin_Not_Sun_Exposed_Suprapubic
EUR-like	ENSG00000136932.13	TRMO	-0.571717	-0.00565088	0.567514	0.855629	Skin_Not_Sun_Exposed_Suprapubic
EUR-like	ENSG00000162704.15	ARPC5	-0.571703	-0.00839678	0.567523	0.855629	Skin_Not_Sun_Exposed_Suprapubic
EUR-like	ENSG00000010810.17	FYN	-0.571672	-0.020579	0.567544	0.855629	Skin_Not_Sun_Exposed_Suprapubic
EUR-like	ENSG00000104728.15	ARHGEF10	0.57136	0.00774722	0.567755	0.855664	Skin_Not_Sun_Exposed_Suprapubic
EUR-like	ENSG00000105248.15	CCDC94	0.571286	0.0358408	0.567806	0.855664	Skin_Not_Sun_Exposed_Suprapubic
EUR-like	ENSG00000137135.17	ARHGEF39	-0.571159	-0.00929753	0.567892	0.855664	Skin_Not_Sun_Exposed_Suprapubic
EUR-like	ENSG00000178462.11	TUBAL3	-0.571052	-0.00382775	0.567964	0.855664	Skin_Not_Sun_Exposed_Suprapubic
EUR-like	ENSG00000100316.15	RPL3	0.570877	0.0266982	0.568083	0.855694	Skin_Not_Sun_Exposed_Suprapubic
EUR-like	ENSG00000159228.12	CBR1	-0.570392	-0.00895466	0.568412	0.855734	Skin_Not_Sun_Exposed_Suprapubic
EUR-like	ENSG00000127081.13	ZNF484	-0.570279	-0.0126296	0.568488	0.855734	Skin_Not_Sun_Exposed_Suprapubic
EUR-like	ENSG00000204740.10	MALRD1	-0.57025	-0.00471629	0.568508	0.855734	Skin_Not_Sun_Exposed_Suprapubic
EUR-like	ENSG00000179673.4	RPRML	0.57011	0.00739016	0.568603	0.855734	Skin_Not_Sun_Exposed_Suprapubic
EUR-like	ENSG00000259459.5	RP11-321G12.1	-0.570106	-0.00932664	0.568606	0.855734	Skin_Not_Sun_Exposed_Suprapubic
EUR-like	ENSG00000143194.12	MAEL	0.569754	0.00604797	0.568844	0.855829	Skin_Not_Sun_Exposed_Suprapubic
EUR-like	ENSG00000165689.16	SDCCAG3	-0.569721	-0.013427	0.568867	0.855829	Skin_Not_Sun_Exposed_Suprapubic
EUR-like	ENSG00000161920.9	MED11	-0.569566	-0.00918276	0.568972	0.855838	Skin_Not_Sun_Exposed_Suprapubic
EUR-like	ENSG00000168000.14	BSCL2	-0.569304	-0.00576696	0.56915	0.855935	Skin_Not_Sun_Exposed_Suprapubic
EUR-like	ENSG00000170085.17	SIMC1	0.569179	0.00797265	0.569235	0.855935	Skin_Not_Sun_Exposed_Suprapubic
EUR-like	ENSG00000243795.1	LINC02044	-0.568932	-0.00774137	0.569402	0.856037	Skin_Not_Sun_Exposed_Suprapubic
EUR-like	ENSG00000112584.13	FAM120B	-0.568704	-0.00809761	0.569557	0.856121	Skin_Not_Sun_Exposed_Suprapubic
EUR-like	ENSG00000011523.13	CEP68	0.568505	0.008851	0.569692	0.856175	Skin_Not_Sun_Exposed_Suprapubic
EUR-like	ENSG00000100523.14	DDHD1	-0.567833	-0.0122632	0.570148	0.856435	Skin_Not_Sun_Exposed_Suprapubic
EUR-like	ENSG00000158714.10	SLAMF8	-0.567809	-0.00709243	0.570164	0.856435	Skin_Not_Sun_Exposed_Suprapubic
EUR-like	ENSG00000159212.12	CLIC6	0.567413	0.0129335	0.570433	0.856435	Skin_Not_Sun_Exposed_Suprapubic
EUR-like	ENSG00000130540.13	SULT4A1	-0.567158	-0.0314568	0.570607	0.856435	Skin_Not_Sun_Exposed_Suprapubic
EUR-like	ENSG00000184787.18	UBE2G2	-0.56708	-0.0103415	0.57066	0.856435	Skin_Not_Sun_Exposed_Suprapubic
EUR-like	ENSG00000112992.16	NNT	-0.567048	-0.0109386	0.570681	0.856435	Skin_Not_Sun_Exposed_Suprapubic
EUR-like	ENSG00000135976.17	ANKRD36	0.566897	0.00910878	0.570784	0.856435	Skin_Not_Sun_Exposed_Suprapubic
EUR-like	ENSG00000099889.13	ARVCF	0.56683	0.00788946	0.570829	0.856435	Skin_Not_Sun_Exposed_Suprapubic
EUR-like	ENSG00000149090.11	PAMR1	0.566817	0.00959378	0.570838	0.856435	Skin_Not_Sun_Exposed_Suprapubic
EUR-like	ENSG00000101421.3	CHMP4B	0.566722	0.0297426	0.570903	0.856435	Skin_Not_Sun_Exposed_Suprapubic
EUR-like	ENSG00000174562.13	KLK15	-0.566643	-0.00593634	0.570957	0.856435	Skin_Not_Sun_Exposed_Suprapubic
EUR-like	ENSG00000136250.11	AOAH	0.566257	0.00782689	0.571219	0.856579	Skin_Not_Sun_Exposed_Suprapubic
EUR-like	ENSG00000250506.7	CDK3	-0.566175	-0.00517329	0.571275	0.856579	Skin_Not_Sun_Exposed_Suprapubic
EUR-like	ENSG00000006016.10	CRLF1	-0.566064	-0.0154815	0.57135	0.856579	Skin_Not_Sun_Exposed_Suprapubic
EUR-like	ENSG00000269994.1	RP11-276H19.2	-0.565916	-0.00523733	0.571451	0.856581	Skin_Not_Sun_Exposed_Suprapubic
EUR-like	ENSG00000105928.13	DFNA5	-0.565471	-0.0111783	0.571754	0.856886	Skin_Not_Sun_Exposed_Suprapubic
EUR-like	ENSG00000196586.13	MYO6	0.5651	0.0447245	0.572006	0.857115	Skin_Not_Sun_Exposed_Suprapubic
EUR-like	ENSG00000163803.12	PLB1	-0.564796	-0.0161551	0.572212	0.857276	Skin_Not_Sun_Exposed_Suprapubic
EUR-like	ENSG00000249797.1	LINC02147	-0.564646	-0.00633202	0.572315	0.85728	Skin_Not_Sun_Exposed_Suprapubic
EUR-like	ENSG00000230658.1	KLHL7-AS1	0.564321	0.00161212	0.572536	0.857463	Skin_Not_Sun_Exposed_Suprapubic
EUR-like	ENSG00000197965.11	MPZL1	0.563806	0.0163564	0.572886	0.857727	Skin_Not_Sun_Exposed_Suprapubic
EUR-like	ENSG00000171840.11	NINJ2	0.563769	0.0103753	0.572911	0.857727	Skin_Not_Sun_Exposed_Suprapubic
EUR-like	ENSG00000118600.11	TMEM5	-0.562984	-0.0140105	0.573445	0.858378	Skin_Not_Sun_Exposed_Suprapubic
EUR-like	ENSG00000165672.6	PRDX3	0.561891	0.0287436	0.574191	0.859344	Skin_Not_Sun_Exposed_Suprapubic
EUR-like	ENSG00000141385.9	AFG3L2	-0.561203	-0.0515394	0.574659	0.859766	Skin_Not_Sun_Exposed_Suprapubic
EUR-like	ENSG00000162779.21	AXDND1	-0.561012	-0.0096204	0.57479	0.859766	Skin_Not_Sun_Exposed_Suprapubic
EUR-like	ENSG00000025708.13	TYMP	-0.560806	-0.00608811	0.57493	0.859766	Skin_Not_Sun_Exposed_Suprapubic
EUR-like	ENSG00000198515.13	CNGA1	-0.56071	-0.00458188	0.574995	0.859766	Skin_Not_Sun_Exposed_Suprapubic
EUR-like	ENSG00000181523.12	SGSH	-0.560655	-0.00620786	0.575033	0.859766	Skin_Not_Sun_Exposed_Suprapubic
EUR-like	ENSG00000149177.12	PTPRJ	-0.5606	-0.0164564	0.57507	0.859766	Skin_Not_Sun_Exposed_Suprapubic
EUR-like	ENSG00000271780.1	RP11-1017G21.5	-0.560325	-0.00551968	0.575258	0.859898	Skin_Not_Sun_Exposed_Suprapubic
EUR-like	ENSG00000115677.16	HDLBP	0.560093	0.00547882	0.575416	0.859985	Skin_Not_Sun_Exposed_Suprapubic
EUR-like	ENSG00000182118.7	FAM89A	0.559768	0.00997367	0.575638	0.860028	Skin_Not_Sun_Exposed_Suprapubic
EUR-like	ENSG00000260911.2	RP11-196G11.2	-0.559619	-0.00286881	0.575739	0.860028	Skin_Not_Sun_Exposed_Suprapubic
EUR-like	ENSG00000014824.13	SLC30A9	-0.559613	-0.0213337	0.575744	0.860028	Skin_Not_Sun_Exposed_Suprapubic
EUR-like	ENSG00000158113.12	LRRC43	-0.559373	-0.00545231	0.575907	0.860124	Skin_Not_Sun_Exposed_Suprapubic
EUR-like	ENSG00000247317.3	RP11-273G15.2	-0.557943	-0.00793662	0.576883	0.861218	Skin_Not_Sun_Exposed_Suprapubic
EUR-like	ENSG00000101190.12	TCFL5	-0.557915	-0.00447307	0.576903	0.861218	Skin_Not_Sun_Exposed_Suprapubic
EUR-like	ENSG00000188883.4	KLRG2	0.557861	0.0108121	0.576939	0.861218	Skin_Not_Sun_Exposed_Suprapubic
EUR-like	ENSG00000272674.3	PCDHB16	0.557512	0.0082736	0.577178	0.861425	Skin_Not_Sun_Exposed_Suprapubic
EUR-like	ENSG00000091262.15	ABCC6	0.557225	0.0114682	0.577374	0.861568	Skin_Not_Sun_Exposed_Suprapubic
EUR-like	ENSG00000096063.15	SRPK1	0.55698	0.0895761	0.577541	0.861647	Skin_Not_Sun_Exposed_Suprapubic
EUR-like	ENSG00000221983.7	UBA52	0.556656	0.015032	0.577762	0.861647	Skin_Not_Sun_Exposed_Suprapubic
EUR-like	ENSG00000130226.16	DPP6	-0.556521	-0.00362814	0.577854	0.861647	Skin_Not_Sun_Exposed_Suprapubic
EUR-like	ENSG00000231595.1	AC005224.2	-0.556492	-0.0063078	0.577874	0.861647	Skin_Not_Sun_Exposed_Suprapubic
EUR-like	ENSG00000146085.7	MUT	0.556291	0.00406603	0.578012	0.861647	Skin_Not_Sun_Exposed_Suprapubic
EUR-like	ENSG00000138468.15	SENP7	-0.556197	-0.00972496	0.578076	0.861647	Skin_Not_Sun_Exposed_Suprapubic
EUR-like	ENSG00000167555.13	ZNF528	-0.556125	-0.00354573	0.578125	0.861647	Skin_Not_Sun_Exposed_Suprapubic
EUR-like	ENSG00000144559.10	TAMM41	0.555919	0.004783	0.578266	0.861708	Skin_Not_Sun_Exposed_Suprapubic
EUR-like	ENSG00000182903.15	ZNF721	0.555697	0.0146011	0.578418	0.861786	Skin_Not_Sun_Exposed_Suprapubic
EUR-like	ENSG00000160191.17	PDE9A	-0.555317	-0.0206174	0.578678	0.861824	Skin_Not_Sun_Exposed_Suprapubic
EUR-like	ENSG00000196655.11	TRAPPC4	-0.555078	-0.00341118	0.578841	0.861824	Skin_Not_Sun_Exposed_Suprapubic
EUR-like	ENSG00000241644.2	INMT	-0.554874	-0.014722	0.578981	0.861824	Skin_Not_Sun_Exposed_Suprapubic
EUR-like	ENSG00000161980.5	POLR3K	0.554853	0.0102608	0.578995	0.861824	Skin_Not_Sun_Exposed_Suprapubic
EUR-like	ENSG00000177030.16	DEAF1	-0.554788	-0.0214437	0.57904	0.861824	Skin_Not_Sun_Exposed_Suprapubic
EUR-like	ENSG00000167363.13	FN3K	0.554783	0.00987099	0.579043	0.861824	Skin_Not_Sun_Exposed_Suprapubic
EUR-like	ENSG00000100558.8	PLEK2	0.553939	0.0261355	0.57962	0.862535	Skin_Not_Sun_Exposed_Suprapubic
EUR-like	ENSG00000084110.10	HAL	0.553496	0.00333531	0.579924	0.862838	Skin_Not_Sun_Exposed_Suprapubic
EUR-like	ENSG00000166736.11	HTR3A	-0.553262	-0.00611225	0.580084	0.862927	Skin_Not_Sun_Exposed_Suprapubic
EUR-like	ENSG00000128203.6	ASPHD2	-0.553061	-0.0092366	0.580221	0.862983	Skin_Not_Sun_Exposed_Suprapubic
EUR-like	ENSG00000273257.1	RP11-177J6.1	0.552834	0.0121513	0.580377	0.862992	Skin_Not_Sun_Exposed_Suprapubic
EUR-like	ENSG00000117593.9	DARS2	0.55276	0.0115754	0.580428	0.862992	Skin_Not_Sun_Exposed_Suprapubic
EUR-like	ENSG00000281560.1	LSINCT5	-0.552554	-0.00475724	0.580569	0.863053	Skin_Not_Sun_Exposed_Suprapubic
EUR-like	ENSG00000138459.8	SLC35A5	-0.551641	-0.0158388	0.581194	0.863834	Skin_Not_Sun_Exposed_Suprapubic
EUR-like	ENSG00000129467.13	ADCY4	-0.551288	-0.0133294	0.581437	0.864046	Skin_Not_Sun_Exposed_Suprapubic
EUR-like	ENSG00000189376.11	C8orf76	-0.550999	-0.0203571	0.581634	0.864191	Skin_Not_Sun_Exposed_Suprapubic
EUR-like	ENSG00000133619.17	KRBA1	-0.550703	-0.0149694	0.581838	0.864312	Skin_Not_Sun_Exposed_Suprapubic
EUR-like	ENSG00000143443.9	C1orf56	-0.550588	-0.00427672	0.581916	0.864312	Skin_Not_Sun_Exposed_Suprapubic
EUR-like	ENSG00000038427.15	VCAN	-0.549512	-0.0153963	0.582654	0.865089	Skin_Not_Sun_Exposed_Suprapubic
EUR-like	ENSG00000117859.18	OSBPL9	0.549176	0.0193967	0.582884	0.865089	Skin_Not_Sun_Exposed_Suprapubic
EUR-like	ENSG00000152240.12	HAUS1	-0.549061	-0.00530565	0.582964	0.865089	Skin_Not_Sun_Exposed_Suprapubic
EUR-like	ENSG00000248333.8	CDK11B	0.549016	0.0221484	0.582994	0.865089	Skin_Not_Sun_Exposed_Suprapubic
EUR-like	ENSG00000110427.14	KIAA1549L	0.548895	0.0101825	0.583077	0.865089	Skin_Not_Sun_Exposed_Suprapubic
EUR-like	ENSG00000126787.12	DLGAP5	-0.548806	-0.0264111	0.583138	0.865089	Skin_Not_Sun_Exposed_Suprapubic
EUR-like	ENSG00000182566.13	CLEC4G	-0.548732	-0.0191336	0.583189	0.865089	Skin_Not_Sun_Exposed_Suprapubic
EUR-like	ENSG00000165643.10	SOHLH1	0.548657	0.00706108	0.583241	0.865089	Skin_Not_Sun_Exposed_Suprapubic
EUR-like	ENSG00000112761.20	WISP3	-0.548358	-0.0028047	0.583446	0.865244	Skin_Not_Sun_Exposed_Suprapubic
EUR-like	ENSG00000204677.10	FAM153C	0.548089	0.00419657	0.583631	0.86537	Skin_Not_Sun_Exposed_Suprapubic
EUR-like	ENSG00000136270.13	TBRG4	0.547313	0.015199	0.584164	0.865964	Skin_Not_Sun_Exposed_Suprapubic
EUR-like	ENSG00000174446.12	SNAPC5	-0.547213	-0.0102849	0.584232	0.865964	Skin_Not_Sun_Exposed_Suprapubic
EUR-like	ENSG00000250903.8	GMDS-AS1	-0.546699	-0.0162658	0.584586	0.866339	Skin_Not_Sun_Exposed_Suprapubic
EUR-like	ENSG00000115598.9	IL1RL2	-0.546273	-0.00847816	0.584878	0.866624	Skin_Not_Sun_Exposed_Suprapubic
EUR-like	ENSG00000117523.15	PRRC2C	0.546064	0.0309653	0.585022	0.866659	Skin_Not_Sun_Exposed_Suprapubic
EUR-like	ENSG00000146755.10	TRIM50	0.545835	0.00850072	0.585179	0.866659	Skin_Not_Sun_Exposed_Suprapubic
EUR-like	ENSG00000163982.5	OTOP1	-0.545801	-0.00751192	0.585203	0.866659	Skin_Not_Sun_Exposed_Suprapubic
EUR-like	ENSG00000145545.11	SRD5A1	0.545375	0.010217	0.585495	0.866943	Skin_Not_Sun_Exposed_Suprapubic
EUR-like	ENSG00000166228.8	PCBD1	0.545071	0.020585	0.585704	0.866967	Skin_Not_Sun_Exposed_Suprapubic
EUR-like	ENSG00000155511.17	GRIA1	-0.54506	-0.0221538	0.585713	0.866967	Skin_Not_Sun_Exposed_Suprapubic
EUR-like	ENSG00000118017.3	A4GNT	0.544237	0.00256377	0.586278	0.867439	Skin_Not_Sun_Exposed_Suprapubic
EUR-like	ENSG00000148344.10	PTGES	-0.544139	-0.00515926	0.586346	0.867439	Skin_Not_Sun_Exposed_Suprapubic
EUR-like	ENSG00000126822.16	PLEKHG3	0.544129	0.0118157	0.586353	0.867439	Skin_Not_Sun_Exposed_Suprapubic
EUR-like	ENSG00000151062.14	CACNA2D4	-0.543918	-0.0125372	0.586498	0.867439	Skin_Not_Sun_Exposed_Suprapubic
EUR-like	ENSG00000167881.14	SRP68	-0.543865	-0.0208866	0.586534	0.867439	Skin_Not_Sun_Exposed_Suprapubic
EUR-like	ENSG00000108821.13	COL1A1	0.543515	0.0147205	0.586775	0.867485	Skin_Not_Sun_Exposed_Suprapubic
EUR-like	ENSG00000120370.12	GORAB	0.543335	0.017837	0.586899	0.867485	Skin_Not_Sun_Exposed_Suprapubic
EUR-like	ENSG00000099377.13	HSD3B7	-0.54331	-0.00466142	0.586916	0.867485	Skin_Not_Sun_Exposed_Suprapubic
EUR-like	ENSG00000215859.8	RP6-74O6.2	0.543147	0.0162034	0.587029	0.867485	Skin_Not_Sun_Exposed_Suprapubic
EUR-like	ENSG00000142494.13	SLC47A1	-0.543046	-0.0224602	0.587098	0.867485	Skin_Not_Sun_Exposed_Suprapubic
EUR-like	ENSG00000228421.2	AC005013.5	-0.542945	-0.00690925	0.587168	0.867485	Skin_Not_Sun_Exposed_Suprapubic
EUR-like	ENSG00000134313.15	KIDINS220	-0.542671	-0.0318289	0.587356	0.867615	Skin_Not_Sun_Exposed_Suprapubic
EUR-like	ENSG00000163082.9	SGPP2	0.542438	0.00976294	0.587517	0.867703	Skin_Not_Sun_Exposed_Suprapubic
EUR-like	ENSG00000272563.1	RP11-480C16.1	-0.541952	-0.00317436	0.587851	0.867947	Skin_Not_Sun_Exposed_Suprapubic
EUR-like	ENSG00000164080.13	RAD54L2	0.541836	0.0167264	0.587931	0.867947	Skin_Not_Sun_Exposed_Suprapubic
EUR-like	ENSG00000135211.5	TMEM60	0.54176	0.00505082	0.587984	0.867947	Skin_Not_Sun_Exposed_Suprapubic
EUR-like	ENSG00000176783.14	RUFY1	-0.540953	-0.00830751	0.58854	0.86862	Skin_Not_Sun_Exposed_Suprapubic
EUR-like	ENSG00000278376.1	RP11-158I9.8	-0.540623	-0.0026769	0.588768	0.868636	Skin_Not_Sun_Exposed_Suprapubic
EUR-like	ENSG00000150756.13	FAM173B	0.540511	0.00760387	0.588845	0.868636	Skin_Not_Sun_Exposed_Suprapubic
EUR-like	ENSG00000188171.15	ZNF626	0.540316	0.00801102	0.588979	0.868636	Skin_Not_Sun_Exposed_Suprapubic
EUR-like	ENSG00000167741.10	GGT6	-0.54009	-0.0202176	0.589135	0.868636	Skin_Not_Sun_Exposed_Suprapubic
EUR-like	ENSG00000269921.1	RP11-646I6.5	0.539995	0.0175623	0.5892	0.868636	Skin_Not_Sun_Exposed_Suprapubic
EUR-like	ENSG00000235387.2	SPAAR	-0.539853	-0.0072908	0.589299	0.868636	Skin_Not_Sun_Exposed_Suprapubic
EUR-like	ENSG00000196867.7	ZFP28	-0.539828	-0.00447861	0.589316	0.868636	Skin_Not_Sun_Exposed_Suprapubic
EUR-like	ENSG00000065883.14	CDK13	0.539559	0.0157784	0.589501	0.868636	Skin_Not_Sun_Exposed_Suprapubic
EUR-like	ENSG00000160961.11	ZNF333	0.539339	0.00761236	0.589653	0.868636	Skin_Not_Sun_Exposed_Suprapubic
EUR-like	ENSG00000188785.11	ZNF548	0.539335	0.00779913	0.589656	0.868636	Skin_Not_Sun_Exposed_Suprapubic
EUR-like	ENSG00000164967.9	RPP25L	-0.539331	-0.00461582	0.589658	0.868636	Skin_Not_Sun_Exposed_Suprapubic
EUR-like	ENSG00000124641.15	MED20	0.538668	0.0176494	0.590116	0.868986	Skin_Not_Sun_Exposed_Suprapubic
EUR-like	ENSG00000215915.9	ATAD3C	0.538567	0.00686614	0.590186	0.868986	Skin_Not_Sun_Exposed_Suprapubic
EUR-like	ENSG00000022277.12	RTFDC1	0.53854	0.00902103	0.590204	0.868986	Skin_Not_Sun_Exposed_Suprapubic
EUR-like	ENSG00000214140.10	PRCD	-0.538403	-0.0164216	0.590299	0.868986	Skin_Not_Sun_Exposed_Suprapubic
EUR-like	ENSG00000111269.2	CREBL2	0.538078	0.0664687	0.590523	0.869168	Skin_Not_Sun_Exposed_Suprapubic
EUR-like	ENSG00000119673.14	ACOT2	-0.537783	-0.0231437	0.590727	0.869321	Skin_Not_Sun_Exposed_Suprapubic
EUR-like	ENSG00000182013.17	PNMAL1	0.537417	0.00191622	0.59098	0.869368	Skin_Not_Sun_Exposed_Suprapubic
EUR-like	ENSG00000012779.10	ALOX5	0.537313	0.00886016	0.591051	0.869368	Skin_Not_Sun_Exposed_Suprapubic
EUR-like	ENSG00000135749.18	PCNX2	0.537244	0.00908556	0.591099	0.869368	Skin_Not_Sun_Exposed_Suprapubic
EUR-like	ENSG00000180071.19	ANKRD18A	-0.53703	-0.00680356	0.591247	0.869368	Skin_Not_Sun_Exposed_Suprapubic
EUR-like	ENSG00000113649.11	TCERG1	-0.537006	-0.02711	0.591263	0.869368	Skin_Not_Sun_Exposed_Suprapubic
EUR-like	ENSG00000198483.12	ANKRD35	0.536478	0.00428758	0.591628	0.869757	Skin_Not_Sun_Exposed_Suprapubic
EUR-like	ENSG00000178248.11	LINC01658	0.53621	0.00381421	0.591813	0.869881	Skin_Not_Sun_Exposed_Suprapubic
EUR-like	ENSG00000101639.18	CEP192	-0.53594	-0.00202086	0.592	0.870007	Skin_Not_Sun_Exposed_Suprapubic
EUR-like	ENSG00000158955.10	WNT9B	-0.535623	-0.00961483	0.592219	0.870154	Skin_Not_Sun_Exposed_Suprapubic
EUR-like	ENSG00000004700.15	RECQL	0.535504	0.0084375	0.592301	0.870154	Skin_Not_Sun_Exposed_Suprapubic
EUR-like	ENSG00000167748.10	KLK1	0.53518	0.00548308	0.592525	0.870276	Skin_Not_Sun_Exposed_Suprapubic
EUR-like	ENSG00000120328.6	PCDHB12	-0.535073	-0.0103581	0.5926	0.870276	Skin_Not_Sun_Exposed_Suprapubic
EUR-like	ENSG00000227885.1	RP11-79N23.1	-0.534946	-0.00656307	0.592687	0.870276	Skin_Not_Sun_Exposed_Suprapubic
EUR-like	ENSG00000177728.16	TMEM94	-0.534792	-0.0159394	0.592794	0.870285	Skin_Not_Sun_Exposed_Suprapubic
EUR-like	ENSG00000278041.1	RP5-984P4.6	-0.533727	-0.00658499	0.593531	0.871218	Skin_Not_Sun_Exposed_Suprapubic
EUR-like	ENSG00000154262.12	ABCA6	-0.533558	-0.0203774	0.593647	0.871241	Skin_Not_Sun_Exposed_Suprapubic
EUR-like	ENSG00000146433.8	TMEM181	0.532922	0.0243882	0.594088	0.871697	Skin_Not_Sun_Exposed_Suprapubic
EUR-like	ENSG00000121671.11	CRY2	0.532667	0.0280453	0.594264	0.871697	Skin_Not_Sun_Exposed_Suprapubic
EUR-like	ENSG00000112118.18	MCM3	-0.532491	-0.0134367	0.594386	0.871697	Skin_Not_Sun_Exposed_Suprapubic
EUR-like	ENSG00000175471.19	MCTP1	0.532491	0.0195936	0.594386	0.871697	Skin_Not_Sun_Exposed_Suprapubic
EUR-like	ENSG00000206344.7	HCG27	-0.53238	-0.00402509	0.594463	0.871697	Skin_Not_Sun_Exposed_Suprapubic
EUR-like	ENSG00000105991.7	HOXA1	-0.532121	-0.0129614	0.594642	0.871786	Skin_Not_Sun_Exposed_Suprapubic
EUR-like	ENSG00000177556.11	ATOX1	0.531464	0.0194964	0.595097	0.871786	Skin_Not_Sun_Exposed_Suprapubic
EUR-like	ENSG00000157106.16	SMG1	0.531377	0.0258291	0.595157	0.871786	Skin_Not_Sun_Exposed_Suprapubic
EUR-like	ENSG00000213626.11	LBH	-0.531174	-0.00949236	0.595298	0.871786	Skin_Not_Sun_Exposed_Suprapubic
EUR-like	ENSG00000177542.10	SLC25A22	-0.531111	-0.0215326	0.595342	0.871786	Skin_Not_Sun_Exposed_Suprapubic
EUR-like	ENSG00000128578.9	STRIP2	-0.531044	-0.0103852	0.595389	0.871786	Skin_Not_Sun_Exposed_Suprapubic
EUR-like	ENSG00000104369.4	JPH1	-0.530984	-0.00331221	0.59543	0.871786	Skin_Not_Sun_Exposed_Suprapubic
EUR-like	ENSG00000137648.17	TMPRSS4	0.530864	0.0139371	0.595513	0.871786	Skin_Not_Sun_Exposed_Suprapubic
EUR-like	ENSG00000156239.11	N6AMT1	0.530846	0.0144928	0.595525	0.871786	Skin_Not_Sun_Exposed_Suprapubic
EUR-like	ENSG00000077942.18	FBLN1	-0.530835	-0.0158621	0.595533	0.871786	Skin_Not_Sun_Exposed_Suprapubic
EUR-like	ENSG00000133983.14	COX16	-0.53003	-0.0116584	0.596091	0.872312	Skin_Not_Sun_Exposed_Suprapubic
EUR-like	ENSG00000154265.15	ABCA5	-0.529715	-0.015806	0.59631	0.872312	Skin_Not_Sun_Exposed_Suprapubic
EUR-like	ENSG00000100448.3	CTSG	0.52933	0.0134783	0.596577	0.872312	Skin_Not_Sun_Exposed_Suprapubic
EUR-like	ENSG00000179588.8	ZFPM1	-0.529328	-0.0178721	0.596578	0.872312	Skin_Not_Sun_Exposed_Suprapubic
EUR-like	ENSG00000160256.12	FAM207A	-0.529105	-0.0150625	0.596733	0.872312	Skin_Not_Sun_Exposed_Suprapubic
EUR-like	ENSG00000102683.7	SGCG	0.529051	0.0124865	0.59677	0.872312	Skin_Not_Sun_Exposed_Suprapubic
EUR-like	ENSG00000275897.1	RP11-94C24.13	0.528955	0.00712387	0.596837	0.872312	Skin_Not_Sun_Exposed_Suprapubic
EUR-like	ENSG00000101158.13	NELFCD	-0.528885	-0.0034936	0.596885	0.872312	Skin_Not_Sun_Exposed_Suprapubic
EUR-like	ENSG00000145741.15	BTF3	-0.528724	-0.0177812	0.596997	0.872312	Skin_Not_Sun_Exposed_Suprapubic
EUR-like	ENSG00000189337.16	KAZN	0.528428	0.0280767	0.597202	0.872312	Skin_Not_Sun_Exposed_Suprapubic
EUR-like	ENSG00000100614.17	PPM1A	0.528376	0.0103331	0.597238	0.872312	Skin_Not_Sun_Exposed_Suprapubic
EUR-like	ENSG00000260874.5	RP11-715J22.4	0.528321	0.00836525	0.597276	0.872312	Skin_Not_Sun_Exposed_Suprapubic
EUR-like	ENSG00000134046.11	MBD2	0.528319	0.015453	0.597278	0.872312	Skin_Not_Sun_Exposed_Suprapubic
EUR-like	ENSG00000008853.16	RHOBTB2	-0.528266	-0.0167635	0.597315	0.872312	Skin_Not_Sun_Exposed_Suprapubic
EUR-like	ENSG00000160294.10	MCM3AP	-0.528114	-0.0066908	0.59742	0.872312	Skin_Not_Sun_Exposed_Suprapubic
EUR-like	ENSG00000116237.15	ICMT	-0.527875	-0.00945775	0.597586	0.872312	Skin_Not_Sun_Exposed_Suprapubic
EUR-like	ENSG00000148229.12	POLE3	0.527839	0.0249904	0.597611	0.872312	Skin_Not_Sun_Exposed_Suprapubic
EUR-like	ENSG00000221887.5	HMSD	-0.527492	-0.0052883	0.597852	0.872351	Skin_Not_Sun_Exposed_Suprapubic
EUR-like	ENSG00000188878.19	FBF1	0.527416	0.00850244	0.597904	0.872351	Skin_Not_Sun_Exposed_Suprapubic
EUR-like	ENSG00000142530.10	FAM71E1	0.527268	0.00753675	0.598008	0.872351	Skin_Not_Sun_Exposed_Suprapubic
EUR-like	ENSG00000086598.10	TMED2	-0.527218	-0.0229433	0.598042	0.872351	Skin_Not_Sun_Exposed_Suprapubic
EUR-like	ENSG00000160213.6	CSTB	-0.52683	-0.00524613	0.598312	0.872389	Skin_Not_Sun_Exposed_Suprapubic
EUR-like	ENSG00000018869.16	ZNF582	-0.526681	-0.0170775	0.598415	0.872389	Skin_Not_Sun_Exposed_Suprapubic
EUR-like	ENSG00000095261.13	PSMD5	-0.526454	-0.0070467	0.598573	0.872389	Skin_Not_Sun_Exposed_Suprapubic
EUR-like	ENSG00000171916.16	LGALS9C	-0.526441	-0.00652184	0.598582	0.872389	Skin_Not_Sun_Exposed_Suprapubic
EUR-like	ENSG00000090273.13	NUDC	-0.52638	-0.0437169	0.598624	0.872389	Skin_Not_Sun_Exposed_Suprapubic
EUR-like	ENSG00000215252.11	GOLGA8B	-0.526224	-0.00419151	0.598733	0.872389	Skin_Not_Sun_Exposed_Suprapubic
EUR-like	ENSG00000250312.6	ZNF718	0.526032	0.00172086	0.598866	0.872389	Skin_Not_Sun_Exposed_Suprapubic
EUR-like	ENSG00000129195.15	FAM64A	-0.525987	-0.0163497	0.598897	0.872389	Skin_Not_Sun_Exposed_Suprapubic
EUR-like	ENSG00000159231.5	CBR3	-0.525706	-0.0034308	0.599092	0.872389	Skin_Not_Sun_Exposed_Suprapubic
EUR-like	ENSG00000175782.9	SLC35E3	-0.525465	-0.0166142	0.59926	0.872389	Skin_Not_Sun_Exposed_Suprapubic
EUR-like	ENSG00000130158.13	DOCK6	0.525427	0.0100489	0.599287	0.872389	Skin_Not_Sun_Exposed_Suprapubic
EUR-like	ENSG00000081277.12	PKP1	-0.52524	-0.0281643	0.599416	0.872389	Skin_Not_Sun_Exposed_Suprapubic
EUR-like	ENSG00000176040.13	TMPRSS7	0.52518	0.0111075	0.599458	0.872389	Skin_Not_Sun_Exposed_Suprapubic
EUR-like	ENSG00000078140.13	UBE2K	-0.525137	-0.0607922	0.599488	0.872389	Skin_Not_Sun_Exposed_Suprapubic
EUR-like	ENSG00000102910.13	LONP2	0.524859	0.00418106	0.599681	0.872389	Skin_Not_Sun_Exposed_Suprapubic
EUR-like	ENSG00000106692.13	FKTN	-0.524853	-0.0264735	0.599686	0.872389	Skin_Not_Sun_Exposed_Suprapubic
EUR-like	ENSG00000251576.1	LINC01267	0.524541	0.00954358	0.599902	0.872558	Skin_Not_Sun_Exposed_Suprapubic
EUR-like	ENSG00000166199.12	ALKBH3	0.524226	0.00935626	0.600121	0.872729	Skin_Not_Sun_Exposed_Suprapubic
EUR-like	ENSG00000099290.15	WASHC2A	0.523908	0.0066809	0.600343	0.872847	Skin_Not_Sun_Exposed_Suprapubic
EUR-like	ENSG00000163359.15	COL6A3	0.523819	0.029345	0.600405	0.872847	Skin_Not_Sun_Exposed_Suprapubic
EUR-like	ENSG00000119632.3	IFI27L2	0.523426	0.00359367	0.600678	0.872971	Skin_Not_Sun_Exposed_Suprapubic
EUR-like	ENSG00000174177.12	CTU2	0.523406	0.00952832	0.600692	0.872971	Skin_Not_Sun_Exposed_Suprapubic
EUR-like	ENSG00000088899.14	LZTS3	0.523083	0.0086957	0.600916	0.87315	Skin_Not_Sun_Exposed_Suprapubic
EUR-like	ENSG00000183833.16	MAATS1	0.522674	0.00479803	0.601201	0.873277	Skin_Not_Sun_Exposed_Suprapubic
EUR-like	ENSG00000113389.15	NPR3	-0.522667	-0.0122239	0.601206	0.873277	Skin_Not_Sun_Exposed_Suprapubic
EUR-like	ENSG00000083844.10	ZNF264	-0.522131	-0.0355685	0.601579	0.873611	Skin_Not_Sun_Exposed_Suprapubic
EUR-like	ENSG00000204560.9	DHX16	-0.521875	-0.0124145	0.601757	0.873611	Skin_Not_Sun_Exposed_Suprapubic
EUR-like	ENSG00000095713.13	CRTAC1	-0.521583	-0.00545314	0.601961	0.873611	Skin_Not_Sun_Exposed_Suprapubic
EUR-like	ENSG00000129910.7	CDH15	0.5214	0.0244247	0.602088	0.873611	Skin_Not_Sun_Exposed_Suprapubic
EUR-like	ENSG00000144485.10	HES6	0.521365	0.0124226	0.602112	0.873611	Skin_Not_Sun_Exposed_Suprapubic
EUR-like	ENSG00000006625.17	GGCT	-0.521309	-0.00921783	0.602152	0.873611	Skin_Not_Sun_Exposed_Suprapubic
EUR-like	ENSG00000168385.17	2025-09-02	0.521187	0.0026744	0.602237	0.873611	Skin_Not_Sun_Exposed_Suprapubic
EUR-like	ENSG00000020922.12	MRE11	0.521174	0.00288353	0.602246	0.873611	Skin_Not_Sun_Exposed_Suprapubic
EUR-like	ENSG00000129151.8	BBOX1	0.520637	0.00967073	0.60262	0.873904	Skin_Not_Sun_Exposed_Suprapubic
EUR-like	ENSG00000118804.8	STBD1	-0.520593	-0.00830344	0.602651	0.873904	Skin_Not_Sun_Exposed_Suprapubic
EUR-like	ENSG00000147689.16	FAM83A	0.520363	0.0297477	0.60281	0.873941	Skin_Not_Sun_Exposed_Suprapubic
EUR-like	ENSG00000119396.10	RAB14	-0.520265	-0.0181324	0.602879	0.873941	Skin_Not_Sun_Exposed_Suprapubic
EUR-like	ENSG00000123454.10	DBH	-0.519991	-0.0122598	0.60307	0.873964	Skin_Not_Sun_Exposed_Suprapubic
EUR-like	ENSG00000154134.14	ROBO3	-0.519939	-0.00618522	0.603106	0.873964	Skin_Not_Sun_Exposed_Suprapubic
EUR-like	ENSG00000145817.16	YIPF5	-0.519762	-0.0103886	0.60323	0.873964	Skin_Not_Sun_Exposed_Suprapubic
EUR-like	ENSG00000129204.16	USP6	0.519661	0.00275886	0.6033	0.873964	Skin_Not_Sun_Exposed_Suprapubic
EUR-like	ENSG00000120868.13	APAF1	-0.519201	-0.00577546	0.603621	0.874282	Skin_Not_Sun_Exposed_Suprapubic
EUR-like	ENSG00000188612.11	SUMO2	0.518642	0.0221517	0.60401	0.874571	Skin_Not_Sun_Exposed_Suprapubic
EUR-like	ENSG00000179981.9	TSHZ1	0.518624	0.0168736	0.604023	0.874571	Skin_Not_Sun_Exposed_Suprapubic
EUR-like	ENSG00000088854.12	C20orf194	-0.518339	-0.0162082	0.604222	0.874586	Skin_Not_Sun_Exposed_Suprapubic
EUR-like	ENSG00000137558.7	PI15	0.518107	0.00848201	0.604384	0.874586	Skin_Not_Sun_Exposed_Suprapubic
EUR-like	ENSG00000261754.2	CTC-523E23.1	-0.517975	-0.0038579	0.604476	0.874586	Skin_Not_Sun_Exposed_Suprapubic
EUR-like	ENSG00000139182.13	CLSTN3	0.517918	0.00650798	0.604515	0.874586	Skin_Not_Sun_Exposed_Suprapubic
EUR-like	ENSG00000104731.13	KLHDC4	0.517883	0.00308428	0.60454	0.874586	Skin_Not_Sun_Exposed_Suprapubic
EUR-like	ENSG00000139151.14	PLCZ1	-0.517571	-0.00459615	0.604758	0.874743	Skin_Not_Sun_Exposed_Suprapubic
EUR-like	ENSG00000173124.14	ACSM6	-0.517341	-0.00991961	0.604918	0.874743	Skin_Not_Sun_Exposed_Suprapubic
EUR-like	ENSG00000225383.7	SFTA1P	0.517191	0.0152167	0.605023	0.874743	Skin_Not_Sun_Exposed_Suprapubic
EUR-like	ENSG00000187994.13	RINL	0.517147	0.00914504	0.605054	0.874743	Skin_Not_Sun_Exposed_Suprapubic
EUR-like	ENSG00000254039.1	RP11-304F15.6	-0.516892	-0.0213225	0.605231	0.874756	Skin_Not_Sun_Exposed_Suprapubic
EUR-like	ENSG00000281920.1	RP11-418H16.1	-0.516711	-0.00590425	0.605358	0.874756	Skin_Not_Sun_Exposed_Suprapubic
EUR-like	ENSG00000163624.5	CDS1	-0.516607	-0.0307666	0.605431	0.874756	Skin_Not_Sun_Exposed_Suprapubic
EUR-like	ENSG00000109917.10	ZPR1	-0.516431	-0.0129771	0.605554	0.874756	Skin_Not_Sun_Exposed_Suprapubic
EUR-like	ENSG00000112667.12	DNPH1	0.51636	0.00852532	0.605603	0.874756	Skin_Not_Sun_Exposed_Suprapubic
EUR-like	ENSG00000187790.10	FANCM	0.516263	0.0222686	0.605671	0.874756	Skin_Not_Sun_Exposed_Suprapubic
EUR-like	ENSG00000165271.16	NOL6	-0.516106	-0.0146105	0.60578	0.874769	Skin_Not_Sun_Exposed_Suprapubic
EUR-like	ENSG00000007237.18	GAS7	0.515658	0.011797	0.606093	0.874938	Skin_Not_Sun_Exposed_Suprapubic
EUR-like	ENSG00000197558.11	SSPO	0.515648	0.00941346	0.6061	0.874938	Skin_Not_Sun_Exposed_Suprapubic
EUR-like	ENSG00000183060.15	LYSMD4	0.5152	0.0036459	0.606413	0.875136	Skin_Not_Sun_Exposed_Suprapubic
EUR-like	ENSG00000278192.1	RP5-1056H1.2	-0.515156	-0.00608899	0.606444	0.875136	Skin_Not_Sun_Exposed_Suprapubic
EUR-like	ENSG00000128563.13	PRKRIP1	0.515016	0.0163189	0.606542	0.875136	Skin_Not_Sun_Exposed_Suprapubic
EUR-like	ENSG00000274825.1	RP4-616B8.5	-0.514806	-0.00680981	0.606689	0.875201	Skin_Not_Sun_Exposed_Suprapubic
EUR-like	ENSG00000228300.13	C19orf24	0.514572	0.0364161	0.606852	0.875291	Skin_Not_Sun_Exposed_Suprapubic
EUR-like	ENSG00000188997.7	KCTD21	0.51441	0.00752309	0.606965	0.875308	Skin_Not_Sun_Exposed_Suprapubic
EUR-like	ENSG00000108823.15	SGCA	-0.514034	-0.00353264	0.607228	0.875487	Skin_Not_Sun_Exposed_Suprapubic
EUR-like	ENSG00000120915.13	EPHX2	0.513943	0.00346773	0.607292	0.875487	Skin_Not_Sun_Exposed_Suprapubic
EUR-like	ENSG00000103042.8	SLC38A7	0.513617	0.0156164	0.60752	0.875668	Skin_Not_Sun_Exposed_Suprapubic
EUR-like	ENSG00000112078.13	KCTD20	-0.513012	-0.0116527	0.607943	0.876132	Skin_Not_Sun_Exposed_Suprapubic
EUR-like	ENSG00000167107.12	ACSF2	0.512508	0.00785435	0.608295	0.876325	Skin_Not_Sun_Exposed_Suprapubic
EUR-like	ENSG00000138621.11	PPCDC	0.512225	0.00546694	0.608493	0.876325	Skin_Not_Sun_Exposed_Suprapubic
EUR-like	ENSG00000172116.21	CD8B	-0.512152	-0.0108182	0.608544	0.876325	Skin_Not_Sun_Exposed_Suprapubic
EUR-like	ENSG00000172058.15	SERF1A	-0.51203	-0.00194525	0.60863	0.876325	Skin_Not_Sun_Exposed_Suprapubic
EUR-like	ENSG00000100225.17	FBXO7	-0.511889	-0.00361769	0.608729	0.876325	Skin_Not_Sun_Exposed_Suprapubic
EUR-like	ENSG00000183891.5	TTC32	0.511652	0.0104529	0.608895	0.876325	Skin_Not_Sun_Exposed_Suprapubic
EUR-like	ENSG00000181826.9	RELL1	-0.511635	-0.00682949	0.608907	0.876325	Skin_Not_Sun_Exposed_Suprapubic
EUR-like	ENSG00000110851.11	PRDM4	-0.511578	-0.00623534	0.608946	0.876325	Skin_Not_Sun_Exposed_Suprapubic
EUR-like	ENSG00000053108.16	FSTL4	0.511498	0.00212917	0.609002	0.876325	Skin_Not_Sun_Exposed_Suprapubic
EUR-like	ENSG00000100124.14	ANKRD54	0.511242	0.00823056	0.609181	0.876325	Skin_Not_Sun_Exposed_Suprapubic
EUR-like	ENSG00000171195.10	MUC7	0.511225	0.00761807	0.609194	0.876325	Skin_Not_Sun_Exposed_Suprapubic
EUR-like	ENSG00000197054.11	ZNF763	-0.511033	-0.00762383	0.609328	0.876373	Skin_Not_Sun_Exposed_Suprapubic
EUR-like	ENSG00000188523.8	CFAP77	0.510507	0.0089113	0.609696	0.876716	Skin_Not_Sun_Exposed_Suprapubic
EUR-like	ENSG00000080293.9	SCTR	0.510401	0.00475333	0.60977	0.876716	Skin_Not_Sun_Exposed_Suprapubic
EUR-like	ENSG00000203734.11	ECT2L	0.510117	0.00786434	0.60997	0.876857	Skin_Not_Sun_Exposed_Suprapubic
EUR-like	ENSG00000270806.1	C17orf50	0.509859	0.0313615	0.610151	0.876971	Skin_Not_Sun_Exposed_Suprapubic
EUR-like	ENSG00000072201.13	LNX1	-0.509493	-0.0125944	0.610406	0.877192	Skin_Not_Sun_Exposed_Suprapubic
EUR-like	ENSG00000215808.2	LINC01139	0.509321	0.00213402	0.610527	0.87722	Skin_Not_Sun_Exposed_Suprapubic
EUR-like	ENSG00000163932.13	PRKCD	0.508961	0.00594223	0.61078	0.877319	Skin_Not_Sun_Exposed_Suprapubic
EUR-like	ENSG00000131791.7	PRKAB2	0.508788	0.00900411	0.610901	0.877319	Skin_Not_Sun_Exposed_Suprapubic
EUR-like	ENSG00000163618.17	CADPS	-0.508788	-0.0136802	0.610901	0.877319	Skin_Not_Sun_Exposed_Suprapubic
EUR-like	ENSG00000134864.10	GGACT	-0.507992	-0.0132887	0.611459	0.877502	Skin_Not_Sun_Exposed_Suprapubic
EUR-like	ENSG00000163815.5	CLEC3B	-0.507893	-0.0114814	0.611528	0.877502	Skin_Not_Sun_Exposed_Suprapubic
EUR-like	ENSG00000139324.11	TMTC3	0.507806	0.00613297	0.61159	0.877502	Skin_Not_Sun_Exposed_Suprapubic
EUR-like	ENSG00000002919.14	SNX11	0.507514	0.00520972	0.611794	0.877502	Skin_Not_Sun_Exposed_Suprapubic
EUR-like	ENSG00000147535.16	PLPP5	-0.507401	-0.0101961	0.611874	0.877502	Skin_Not_Sun_Exposed_Suprapubic
EUR-like	ENSG00000151233.10	GXYLT1	-0.507323	-0.0108569	0.611928	0.877502	Skin_Not_Sun_Exposed_Suprapubic
EUR-like	ENSG00000196417.12	ZNF765	-0.507252	-0.00699141	0.611978	0.877502	Skin_Not_Sun_Exposed_Suprapubic
EUR-like	ENSG00000112877.7	CEP72	0.507242	0.0120973	0.611985	0.877502	Skin_Not_Sun_Exposed_Suprapubic
EUR-like	ENSG00000163312.10	HELQ	0.507117	0.0608013	0.612073	0.877502	Skin_Not_Sun_Exposed_Suprapubic
EUR-like	ENSG00000156687.10	UNC5D	0.507037	0.0112996	0.612129	0.877502	Skin_Not_Sun_Exposed_Suprapubic
EUR-like	ENSG00000182628.12	SKA2	0.506937	0.0150023	0.612199	0.877502	Skin_Not_Sun_Exposed_Suprapubic
EUR-like	ENSG00000275718.1	CCL15	-0.506844	-0.0255605	0.612264	0.877502	Skin_Not_Sun_Exposed_Suprapubic
EUR-like	ENSG00000136044.11	APPL2	0.506722	0.0298552	0.61235	0.877502	Skin_Not_Sun_Exposed_Suprapubic
EUR-like	ENSG00000077420.15	APBB1IP	-0.50605	-0.0108664	0.612822	0.877919	Skin_Not_Sun_Exposed_Suprapubic
EUR-like	ENSG00000279968.1	GVQW2	-0.506018	-0.00377718	0.612844	0.877919	Skin_Not_Sun_Exposed_Suprapubic
EUR-like	ENSG00000011295.15	TTC19	-0.505532	-0.0055265	0.613185	0.878087	Skin_Not_Sun_Exposed_Suprapubic
EUR-like	ENSG00000213096.10	ZNF254	-0.505431	-0.00660353	0.613256	0.878087	Skin_Not_Sun_Exposed_Suprapubic
EUR-like	ENSG00000165983.14	PTER	0.504753	0.00504054	0.613733	0.878087	Skin_Not_Sun_Exposed_Suprapubic
EUR-like	ENSG00000134398.14	ERN2	-0.504716	-0.0321675	0.613759	0.878087	Skin_Not_Sun_Exposed_Suprapubic
EUR-like	ENSG00000267767.2	LINC01801	0.504597	0.00640093	0.613842	0.878087	Skin_Not_Sun_Exposed_Suprapubic
EUR-like	ENSG00000106686.16	SPATA6L	0.504593	0.0021054	0.613845	0.878087	Skin_Not_Sun_Exposed_Suprapubic
EUR-like	ENSG00000128973.12	CLN6	0.504541	0.0184925	0.613881	0.878087	Skin_Not_Sun_Exposed_Suprapubic
EUR-like	ENSG00000172985.10	SH3RF3	-0.50453	-0.0131092	0.613889	0.878087	Skin_Not_Sun_Exposed_Suprapubic
EUR-like	ENSG00000154001.13	PPP2R5E	-0.504446	-0.0144394	0.613948	0.878087	Skin_Not_Sun_Exposed_Suprapubic
EUR-like	ENSG00000176022.4	B3GALT6	0.504379	0.0105476	0.613995	0.878087	Skin_Not_Sun_Exposed_Suprapubic
EUR-like	ENSG00000158457.5	TSPAN33	-0.504257	-0.00388407	0.614081	0.878087	Skin_Not_Sun_Exposed_Suprapubic
EUR-like	ENSG00000166987.14	MBD6	-0.503685	-0.0170419	0.614483	0.878105	Skin_Not_Sun_Exposed_Suprapubic
EUR-like	ENSG00000158106.13	RHPN1	0.503619	0.00612085	0.614529	0.878105	Skin_Not_Sun_Exposed_Suprapubic
EUR-like	ENSG00000136807.13	CDK9	-0.503618	-0.0141524	0.61453	0.878105	Skin_Not_Sun_Exposed_Suprapubic
EUR-like	ENSG00000071073.12	MGAT4A	0.503546	0.0117476	0.61458	0.878105	Skin_Not_Sun_Exposed_Suprapubic
EUR-like	ENSG00000148484.17	RSU1	0.503515	0.00329559	0.614602	0.878105	Skin_Not_Sun_Exposed_Suprapubic
EUR-like	ENSG00000182165.17	TP53TG1	0.503136	0.00321164	0.614868	0.87834	Skin_Not_Sun_Exposed_Suprapubic
EUR-like	ENSG00000102445.18	RUBCNL	-0.502935	-0.0320309	0.61501	0.878397	Skin_Not_Sun_Exposed_Suprapubic
EUR-like	ENSG00000144840.8	RABL3	0.502195	0.00853934	0.61553	0.878744	Skin_Not_Sun_Exposed_Suprapubic
EUR-like	ENSG00000189367.14	KIAA0408	-0.502088	-0.0350619	0.615606	0.878744	Skin_Not_Sun_Exposed_Suprapubic
EUR-like	ENSG00000160991.15	ORAI2	-0.502012	-0.0148248	0.615659	0.878744	Skin_Not_Sun_Exposed_Suprapubic
EUR-like	ENSG00000119431.9	HDHD3	0.50201	0.0076549	0.61566	0.878744	Skin_Not_Sun_Exposed_Suprapubic
EUR-like	ENSG00000122877.15	EGR2	-0.501818	-0.0212315	0.615796	0.878792	Skin_Not_Sun_Exposed_Suprapubic
EUR-like	ENSG00000108556.7	CHRNE	0.501567	0.00262023	0.615972	0.878898	Skin_Not_Sun_Exposed_Suprapubic
EUR-like	ENSG00000085377.13	PREP	-0.50137	-0.0132057	0.616111	0.878951	Skin_Not_Sun_Exposed_Suprapubic
EUR-like	ENSG00000135048.13	TMEM2	0.501083	0.00629842	0.616313	0.87907	Skin_Not_Sun_Exposed_Suprapubic
EUR-like	ENSG00000197362.14	ZNF786	-0.500712	-0.00789118	0.616574	0.87907	Skin_Not_Sun_Exposed_Suprapubic
EUR-like	ENSG00000110042.7	DTX4	-0.500568	-0.014182	0.616675	0.87907	Skin_Not_Sun_Exposed_Suprapubic
EUR-like	ENSG00000174672.15	BRSK2	0.500547	0.0108235	0.61669	0.87907	Skin_Not_Sun_Exposed_Suprapubic
EUR-like	ENSG00000204371.11	EHMT2	-0.500387	-0.011972	0.616803	0.87907	Skin_Not_Sun_Exposed_Suprapubic
EUR-like	ENSG00000184983.9	NDUFA6	-0.500232	-0.00311787	0.616912	0.87907	Skin_Not_Sun_Exposed_Suprapubic
EUR-like	ENSG00000250971.1	RP11-696F12.1	0.500156	0.003717	0.616965	0.87907	Skin_Not_Sun_Exposed_Suprapubic
EUR-like	ENSG00000159055.3	MIS18A	-0.4998	-0.00848202	0.617216	0.87907	Skin_Not_Sun_Exposed_Suprapubic
EUR-like	ENSG00000081019.13	RSBN1	0.499747	0.0128074	0.617253	0.87907	Skin_Not_Sun_Exposed_Suprapubic
EUR-like	ENSG00000214274.9	ANG	0.499688	0.0312486	0.617295	0.87907	Skin_Not_Sun_Exposed_Suprapubic
EUR-like	ENSG00000152642.10	GPD1L	-0.49966	-0.0112697	0.617315	0.87907	Skin_Not_Sun_Exposed_Suprapubic
EUR-like	ENSG00000079974.17	RABL2B	-0.49938	-0.00917081	0.617512	0.879206	Skin_Not_Sun_Exposed_Suprapubic
EUR-like	ENSG00000129990.14	SYT5	0.499104	0.0106623	0.617706	0.879219	Skin_Not_Sun_Exposed_Suprapubic
EUR-like	ENSG00000123200.16	ZC3H13	0.499078	0.00601693	0.617725	0.879219	Skin_Not_Sun_Exposed_Suprapubic
EUR-like	ENSG00000178821.12	TMEM52	0.497507	0.00365978	0.618832	0.880347	Skin_Not_Sun_Exposed_Suprapubic
EUR-like	ENSG00000100949.14	RABGGTA	-0.497506	-0.0236481	0.618833	0.880347	Skin_Not_Sun_Exposed_Suprapubic
EUR-like	ENSG00000139433.9	GLTP	0.497498	0.013092	0.618838	0.880347	Skin_Not_Sun_Exposed_Suprapubic
EUR-like	ENSG00000168434.12	COG7	-0.496966	-0.021331	0.619213	0.880347	Skin_Not_Sun_Exposed_Suprapubic
EUR-like	ENSG00000198092.5	TMPRSS11F	0.496881	0.0361573	0.619273	0.880347	Skin_Not_Sun_Exposed_Suprapubic
EUR-like	ENSG00000140682.18	TGFB1I1	-0.496778	-0.0270327	0.619345	0.880347	Skin_Not_Sun_Exposed_Suprapubic
EUR-like	ENSG00000135776.4	ABCB10	-0.496251	-0.0151533	0.619717	0.880347	Skin_Not_Sun_Exposed_Suprapubic
EUR-like	ENSG00000167889.12	MGAT5B	0.495949	0.00988952	0.619931	0.880347	Skin_Not_Sun_Exposed_Suprapubic
EUR-like	ENSG00000266538.1	RP11-385D13.3	0.495881	0.00796276	0.619979	0.880347	Skin_Not_Sun_Exposed_Suprapubic
EUR-like	ENSG00000126870.15	WDR60	-0.49585	-0.00331768	0.62	0.880347	Skin_Not_Sun_Exposed_Suprapubic
EUR-like	ENSG00000240563.1	L1TD1	0.495781	0.00266991	0.620049	0.880347	Skin_Not_Sun_Exposed_Suprapubic
EUR-like	ENSG00000204536.13	CCHCR1	-0.495556	-0.0029635	0.620208	0.880347	Skin_Not_Sun_Exposed_Suprapubic
EUR-like	ENSG00000070159.13	PTPN3	-0.495413	-0.0314223	0.620308	0.880347	Skin_Not_Sun_Exposed_Suprapubic
EUR-like	ENSG00000143341.11	HMCN1	-0.495338	-0.0110372	0.620362	0.880347	Skin_Not_Sun_Exposed_Suprapubic
EUR-like	ENSG00000213221.4	DNLZ	0.49517	0.00223255	0.62048	0.880347	Skin_Not_Sun_Exposed_Suprapubic
EUR-like	ENSG00000160226.15	C21orf2	0.495141	0.00333574	0.620501	0.880347	Skin_Not_Sun_Exposed_Suprapubic
EUR-like	ENSG00000134824.13	FADS2	0.49511	0.0229514	0.620522	0.880347	Skin_Not_Sun_Exposed_Suprapubic
EUR-like	ENSG00000169989.2	TIGD4	-0.495107	-0.00562397	0.620525	0.880347	Skin_Not_Sun_Exposed_Suprapubic
EUR-like	ENSG00000142252.10	GEMIN7	-0.495002	-0.00380907	0.620599	0.880347	Skin_Not_Sun_Exposed_Suprapubic
EUR-like	ENSG00000129158.10	SERGEF	0.494938	0.00479088	0.620644	0.880347	Skin_Not_Sun_Exposed_Suprapubic
EUR-like	ENSG00000272463.1	RP11-532F6.3	0.494916	0.00498484	0.620659	0.880347	Skin_Not_Sun_Exposed_Suprapubic
EUR-like	ENSG00000182247.9	UBE2E2	-0.494696	-0.00235732	0.620814	0.880422	Skin_Not_Sun_Exposed_Suprapubic
EUR-like	ENSG00000268555.1	RP11-678G14.3	0.494051	0.00274889	0.62127	0.880924	Skin_Not_Sun_Exposed_Suprapubic
EUR-like	ENSG00000135778.11	NTPCR	-0.493631	-0.0024302	0.621567	0.88098	Skin_Not_Sun_Exposed_Suprapubic
EUR-like	ENSG00000178665.14	ZNF713	0.493461	0.00400707	0.621687	0.88098	Skin_Not_Sun_Exposed_Suprapubic
EUR-like	ENSG00000174326.11	SLC16A11	0.493455	0.0130957	0.621691	0.88098	Skin_Not_Sun_Exposed_Suprapubic
EUR-like	ENSG00000122965.10	RBM19	-0.493417	-0.00734336	0.621718	0.88098	Skin_Not_Sun_Exposed_Suprapubic
EUR-like	ENSG00000068097.14	HEATR6	0.493257	0.00451746	0.621831	0.880995	Skin_Not_Sun_Exposed_Suprapubic
EUR-like	ENSG00000167670.15	CHAF1A	0.492453	0.00464509	0.622399	0.881273	Skin_Not_Sun_Exposed_Suprapubic
EUR-like	ENSG00000249816.6	LINC00964	-0.492269	-0.0023873	0.622529	0.881273	Skin_Not_Sun_Exposed_Suprapubic
EUR-like	ENSG00000143869.6	GDF7	0.492258	0.0111457	0.622537	0.881273	Skin_Not_Sun_Exposed_Suprapubic
EUR-like	ENSG00000131389.16	SLC6A6	0.492053	0.0079631	0.622682	0.881273	Skin_Not_Sun_Exposed_Suprapubic
EUR-like	ENSG00000268658.5	LINC00664	0.492042	0.0030341	0.62269	0.881273	Skin_Not_Sun_Exposed_Suprapubic
EUR-like	ENSG00000122687.17	MRM2	-0.491949	-0.00887939	0.622755	0.881273	Skin_Not_Sun_Exposed_Suprapubic
EUR-like	ENSG00000039650.11	PNKP	-0.491937	-0.00842808	0.622764	0.881273	Skin_Not_Sun_Exposed_Suprapubic
EUR-like	ENSG00000248508.6	SRP14-AS1	-0.491783	-0.00387538	0.622873	0.881273	Skin_Not_Sun_Exposed_Suprapubic
EUR-like	ENSG00000137269.14	LRRC1	0.49168	0.0118122	0.622946	0.881273	Skin_Not_Sun_Exposed_Suprapubic
EUR-like	ENSG00000255142.1	AP006621.6	-0.491346	-0.00278199	0.623182	0.881349	Skin_Not_Sun_Exposed_Suprapubic
EUR-like	ENSG00000055163.19	CYFIP2	0.49115	0.0154994	0.62332	0.881349	Skin_Not_Sun_Exposed_Suprapubic
EUR-like	ENSG00000177414.13	UBE2U	0.491073	0.00300006	0.623375	0.881349	Skin_Not_Sun_Exposed_Suprapubic
EUR-like	ENSG00000177888.7	ZBTB41	0.491026	0.0227131	0.623408	0.881349	Skin_Not_Sun_Exposed_Suprapubic
EUR-like	ENSG00000160695.14	VPS11	0.49063	0.00596674	0.623688	0.881521	Skin_Not_Sun_Exposed_Suprapubic
EUR-like	ENSG00000113971.19	NPHP3	0.490565	0.00457424	0.623734	0.881521	Skin_Not_Sun_Exposed_Suprapubic
EUR-like	ENSG00000184500.14	PROS1	-0.490328	-0.00964326	0.623902	0.881614	Skin_Not_Sun_Exposed_Suprapubic
EUR-like	ENSG00000139168.7	ZCRB1	-0.490029	-0.0116842	0.624114	0.881625	Skin_Not_Sun_Exposed_Suprapubic
EUR-like	ENSG00000068784.12	SRBD1	0.489974	0.0122571	0.624152	0.881625	Skin_Not_Sun_Exposed_Suprapubic
EUR-like	ENSG00000103496.14	STX4	0.489883	0.019905	0.624217	0.881625	Skin_Not_Sun_Exposed_Suprapubic
EUR-like	ENSG00000169752.16	NRG4	0.489504	0.0106036	0.624485	0.881855	Skin_Not_Sun_Exposed_Suprapubic
EUR-like	ENSG00000070601.9	FRMPD1	0.489365	0.00906123	0.624583	0.881855	Skin_Not_Sun_Exposed_Suprapubic
EUR-like	ENSG00000155545.19	MIER3	-0.48917	-0.0171104	0.624722	0.881906	Skin_Not_Sun_Exposed_Suprapubic
EUR-like	ENSG00000185347.17	C14orf80	0.488946	0.0141117	0.62488	0.881963	Skin_Not_Sun_Exposed_Suprapubic
EUR-like	ENSG00000003400.14	CASP10	0.488704	0.00506228	0.625051	0.881963	Skin_Not_Sun_Exposed_Suprapubic
EUR-like	ENSG00000278259.4	MYO19	-0.48868	-0.0809472	0.625068	0.881963	Skin_Not_Sun_Exposed_Suprapubic
EUR-like	ENSG00000108602.17	ALDH3A1	-0.488446	-0.00479183	0.625234	0.882017	Skin_Not_Sun_Exposed_Suprapubic
EUR-like	ENSG00000143119.12	CD53	0.488192	0.0336258	0.625414	0.882017	Skin_Not_Sun_Exposed_Suprapubic
EUR-like	ENSG00000132164.9	SLC6A11	0.487935	0.00438448	0.625596	0.882017	Skin_Not_Sun_Exposed_Suprapubic
EUR-like	ENSG00000243491.1	RP11-521D12.5	0.487913	0.00371589	0.625611	0.882017	Skin_Not_Sun_Exposed_Suprapubic
EUR-like	ENSG00000162601.9	MYSM1	-0.487904	-0.0242754	0.625618	0.882017	Skin_Not_Sun_Exposed_Suprapubic
EUR-like	ENSG00000278467.1	RP11-504P24.9	-0.487628	-0.0182034	0.625814	0.882149	Skin_Not_Sun_Exposed_Suprapubic
EUR-like	ENSG00000121864.9	ZNF639	-0.487394	-0.0115195	0.625979	0.882218	Skin_Not_Sun_Exposed_Suprapubic
EUR-like	ENSG00000136828.18	RALGPS1	-0.48727	-0.010176	0.626067	0.882218	Skin_Not_Sun_Exposed_Suprapubic
EUR-like	ENSG00000103148.15	NPRL3	-0.486718	-0.00359449	0.626458	0.882262	Skin_Not_Sun_Exposed_Suprapubic
EUR-like	ENSG00000160305.17	DIP2A	0.486658	0.00648067	0.626501	0.882262	Skin_Not_Sun_Exposed_Suprapubic
EUR-like	ENSG00000060140.8	STYK1	0.486293	0.00687104	0.626759	0.882262	Skin_Not_Sun_Exposed_Suprapubic
EUR-like	ENSG00000062822.12	POLD1	0.486287	0.0454091	0.626763	0.882262	Skin_Not_Sun_Exposed_Suprapubic
EUR-like	ENSG00000141556.20	TBCD	0.486239	0.00646226	0.626798	0.882262	Skin_Not_Sun_Exposed_Suprapubic
EUR-like	ENSG00000149548.14	CCDC15	-0.486142	-0.00329294	0.626866	0.882262	Skin_Not_Sun_Exposed_Suprapubic
EUR-like	ENSG00000146147.14	MLIP	-0.486073	-0.00257484	0.626915	0.882262	Skin_Not_Sun_Exposed_Suprapubic
EUR-like	ENSG00000182685.7	BRICD5	-0.486072	-0.0170604	0.626916	0.882262	Skin_Not_Sun_Exposed_Suprapubic
EUR-like	ENSG00000125846.15	ZNF133	-0.485514	-0.012771	0.627312	0.882536	Skin_Not_Sun_Exposed_Suprapubic
EUR-like	ENSG00000143552.9	NUP210L	0.485493	0.00589345	0.627326	0.882536	Skin_Not_Sun_Exposed_Suprapubic
EUR-like	ENSG00000137819.13	PAQR5	-0.485365	-0.00593668	0.627417	0.882536	Skin_Not_Sun_Exposed_Suprapubic
EUR-like	ENSG00000205710.3	C17orf107	0.485199	0.00515598	0.627535	0.882558	Skin_Not_Sun_Exposed_Suprapubic
EUR-like	ENSG00000090432.6	MUL1	-0.484614	-0.00681708	0.62795	0.882808	Skin_Not_Sun_Exposed_Suprapubic
EUR-like	ENSG00000165887.11	ANKRD2	0.484521	0.00608457	0.628016	0.882808	Skin_Not_Sun_Exposed_Suprapubic
EUR-like	ENSG00000255216.1	RP11-831A10.1	-0.484468	-0.00681834	0.628054	0.882808	Skin_Not_Sun_Exposed_Suprapubic
EUR-like	ENSG00000222041.10	CYTOR	0.484371	0.0409685	0.628122	0.882808	Skin_Not_Sun_Exposed_Suprapubic
EUR-like	ENSG00000145692.14	BHMT	0.484044	0.00584496	0.628355	0.882991	Skin_Not_Sun_Exposed_Suprapubic
EUR-like	ENSG00000183569.17	SERHL2	-0.483791	-0.00776605	0.628534	0.883099	Skin_Not_Sun_Exposed_Suprapubic
EUR-like	ENSG00000158815.10	FGF17	0.483425	0.00991053	0.628794	0.883204	Skin_Not_Sun_Exposed_Suprapubic
EUR-like	ENSG00000134444.13	KIAA1468	0.483238	0.0152109	0.628927	0.883204	Skin_Not_Sun_Exposed_Suprapubic
EUR-like	ENSG00000164114.18	MAP9	-0.483064	-0.0249105	0.62905	0.883204	Skin_Not_Sun_Exposed_Suprapubic
EUR-like	ENSG00000196196.2	HRCT1	-0.48303	-0.00313678	0.629075	0.883204	Skin_Not_Sun_Exposed_Suprapubic
EUR-like	ENSG00000006607.13	FARP2	-0.482965	-0.00588006	0.629121	0.883204	Skin_Not_Sun_Exposed_Suprapubic
EUR-like	ENSG00000259863.1	SH3RF3-AS1	-0.482742	-0.0136795	0.629279	0.883283	Skin_Not_Sun_Exposed_Suprapubic
EUR-like	ENSG00000111276.10	CDKN1B	-0.482226	-0.0617937	0.629645	0.883626	Skin_Not_Sun_Exposed_Suprapubic
EUR-like	ENSG00000146842.16	TMEM209	0.48211	0.00449932	0.629728	0.883626	Skin_Not_Sun_Exposed_Suprapubic
EUR-like	ENSG00000134470.20	IL15RA	0.481686	0.00827452	0.630029	0.883784	Skin_Not_Sun_Exposed_Suprapubic
EUR-like	ENSG00000160336.14	ZNF761	0.481561	0.00384964	0.630118	0.883784	Skin_Not_Sun_Exposed_Suprapubic
EUR-like	ENSG00000105135.15	ILVBL	-0.481375	-0.0194496	0.63025	0.883784	Skin_Not_Sun_Exposed_Suprapubic
EUR-like	ENSG00000168309.16	FAM107A	-0.481316	-0.00644013	0.630292	0.883784	Skin_Not_Sun_Exposed_Suprapubic
EUR-like	ENSG00000206560.11	ANKRD28	-0.48123	-0.0224537	0.630353	0.883784	Skin_Not_Sun_Exposed_Suprapubic
EUR-like	ENSG00000138380.17	CARF	0.48065	0.00732514	0.630765	0.883972	Skin_Not_Sun_Exposed_Suprapubic
EUR-like	ENSG00000233539.5	AC011294.3	0.480617	0.00435743	0.630789	0.883972	Skin_Not_Sun_Exposed_Suprapubic
EUR-like	ENSG00000130508.10	PXDN	0.480322	0.0223716	0.630999	0.883972	Skin_Not_Sun_Exposed_Suprapubic
EUR-like	ENSG00000111816.7	FRK	-0.480182	-0.00946901	0.631098	0.883972	Skin_Not_Sun_Exposed_Suprapubic
EUR-like	ENSG00000166532.15	RIMKLB	-0.480028	-0.00865099	0.631207	0.883972	Skin_Not_Sun_Exposed_Suprapubic
EUR-like	ENSG00000154099.17	DNAAF1	0.479717	0.00514395	0.631429	0.883972	Skin_Not_Sun_Exposed_Suprapubic
EUR-like	ENSG00000246898.1	LINC00920	0.479696	0.00247806	0.631444	0.883972	Skin_Not_Sun_Exposed_Suprapubic
EUR-like	ENSG00000206075.13	SERPINB5	-0.479629	-0.010479	0.631492	0.883972	Skin_Not_Sun_Exposed_Suprapubic
EUR-like	ENSG00000138785.14	INTS12	-0.479489	-0.0105092	0.631591	0.883972	Skin_Not_Sun_Exposed_Suprapubic
EUR-like	ENSG00000108641.14	B9D1	0.479326	0.015786	0.631707	0.883972	Skin_Not_Sun_Exposed_Suprapubic
EUR-like	ENSG00000163466.15	ARPC2	0.479016	0.0163125	0.631927	0.883972	Skin_Not_Sun_Exposed_Suprapubic
EUR-like	ENSG00000186666.5	BCDIN3D	-0.479003	-0.0220757	0.631936	0.883972	Skin_Not_Sun_Exposed_Suprapubic
EUR-like	ENSG00000167130.17	DOLPP1	0.478758	0.0192943	0.632111	0.883972	Skin_Not_Sun_Exposed_Suprapubic
EUR-like	ENSG00000029364.11	SLC39A9	-0.478728	-0.0376936	0.632132	0.883972	Skin_Not_Sun_Exposed_Suprapubic
EUR-like	ENSG00000162819.11	BROX	0.478714	0.013968	0.632142	0.883972	Skin_Not_Sun_Exposed_Suprapubic
EUR-like	ENSG00000142178.7	SIK1	-0.478656	-0.00618328	0.632184	0.883972	Skin_Not_Sun_Exposed_Suprapubic
EUR-like	ENSG00000108344.14	PSMD3	0.478594	0.0238646	0.632228	0.883972	Skin_Not_Sun_Exposed_Suprapubic
EUR-like	ENSG00000065154.11	OAT	-0.478056	-0.0120681	0.63261	0.884201	Skin_Not_Sun_Exposed_Suprapubic
EUR-like	ENSG00000228878.7	SEPT7-AS1	0.477903	0.0324007	0.632719	0.884201	Skin_Not_Sun_Exposed_Suprapubic
EUR-like	ENSG00000188011.5	RTP5	0.477563	0.00692112	0.632961	0.884201	Skin_Not_Sun_Exposed_Suprapubic
EUR-like	ENSG00000164040.16	PGRMC2	0.477532	0.0243839	0.632983	0.884201	Skin_Not_Sun_Exposed_Suprapubic
EUR-like	ENSG00000256537.4	SMIM10L1	-0.47752	-0.00529671	0.632992	0.884201	Skin_Not_Sun_Exposed_Suprapubic
EUR-like	ENSG00000180953.11	ST20	-0.477359	-0.00200017	0.633107	0.884201	Skin_Not_Sun_Exposed_Suprapubic
EUR-like	ENSG00000261115.5	TMEM178B	0.477356	0.0113485	0.633109	0.884201	Skin_Not_Sun_Exposed_Suprapubic
EUR-like	ENSG00000152767.16	FARP1	-0.476916	-0.0367438	0.633422	0.884495	Skin_Not_Sun_Exposed_Suprapubic
EUR-like	ENSG00000171723.15	GPHN	0.47663	0.0400294	0.633626	0.884637	Skin_Not_Sun_Exposed_Suprapubic
EUR-like	ENSG00000204438.10	GPANK1	0.475826	0.00919539	0.634198	0.885071	Skin_Not_Sun_Exposed_Suprapubic
EUR-like	ENSG00000166682.10	TMPRSS5	-0.475774	-0.0231175	0.634235	0.885071	Skin_Not_Sun_Exposed_Suprapubic
EUR-like	ENSG00000250658.1	RP11-138B4.1	0.475762	0.00548199	0.634244	0.885071	Skin_Not_Sun_Exposed_Suprapubic
EUR-like	ENSG00000275832.4	ARHGAP23	-0.475531	-0.0389937	0.634409	0.885157	Skin_Not_Sun_Exposed_Suprapubic
EUR-like	ENSG00000137070.17	IL11RA	0.475288	0.00638283	0.634582	0.885255	Skin_Not_Sun_Exposed_Suprapubic
EUR-like	ENSG00000144476.5	ACKR3	-0.474874	-0.00544159	0.634877	0.885475	Skin_Not_Sun_Exposed_Suprapubic
EUR-like	ENSG00000272823.1	RP11-295M18.6	-0.474627	-0.00211086	0.635053	0.885475	Skin_Not_Sun_Exposed_Suprapubic
EUR-like	ENSG00000231437.3	LINC01750	-0.474505	-0.00491883	0.63514	0.885475	Skin_Not_Sun_Exposed_Suprapubic
EUR-like	ENSG00000184792.15	OSBP2	-0.474492	-0.006868	0.635149	0.885475	Skin_Not_Sun_Exposed_Suprapubic
EUR-like	ENSG00000143198.12	MGST3	-0.474114	-0.0074444	0.635419	0.885707	Skin_Not_Sun_Exposed_Suprapubic
EUR-like	ENSG00000173821.19	RNF213	-0.473594	-0.01127	0.635789	0.885777	Skin_Not_Sun_Exposed_Suprapubic
EUR-like	ENSG00000163239.12	TDRD10	-0.473461	-0.0090709	0.635884	0.885777	Skin_Not_Sun_Exposed_Suprapubic
EUR-like	ENSG00000106853.18	PTGR1	-0.473312	-0.0022803	0.635991	0.885777	Skin_Not_Sun_Exposed_Suprapubic
EUR-like	ENSG00000236543.2	RP11-98L5.5	-0.473253	-0.00867935	0.636033	0.885777	Skin_Not_Sun_Exposed_Suprapubic
EUR-like	ENSG00000132950.18	ZMYM5	0.47294	0.0474413	0.636256	0.885777	Skin_Not_Sun_Exposed_Suprapubic
EUR-like	ENSG00000187123.14	LYPD6	0.472837	0.0141422	0.636329	0.885777	Skin_Not_Sun_Exposed_Suprapubic
EUR-like	ENSG00000186174.12	BCL9L	0.472802	0.0226183	0.636354	0.885777	Skin_Not_Sun_Exposed_Suprapubic
EUR-like	ENSG00000158014.14	SLC30A2	0.472726	0.00379017	0.636408	0.885777	Skin_Not_Sun_Exposed_Suprapubic
EUR-like	ENSG00000221923.8	ZNF880	-0.472434	-0.0048997	0.636617	0.885777	Skin_Not_Sun_Exposed_Suprapubic
EUR-like	ENSG00000161888.11	SPC24	-0.47239	-0.020433	0.636648	0.885777	Skin_Not_Sun_Exposed_Suprapubic
EUR-like	ENSG00000141543.9	EIF4A3	-0.472365	-0.0185056	0.636666	0.885777	Skin_Not_Sun_Exposed_Suprapubic
EUR-like	ENSG00000104872.10	PIH1D1	-0.472263	-0.0154861	0.636739	0.885777	Skin_Not_Sun_Exposed_Suprapubic
EUR-like	ENSG00000186567.12	CEACAM19	0.472126	0.0124827	0.636837	0.885777	Skin_Not_Sun_Exposed_Suprapubic
EUR-like	ENSG00000105700.10	KXD1	0.47203	0.024901	0.636906	0.885777	Skin_Not_Sun_Exposed_Suprapubic
EUR-like	ENSG00000230990.1	RP4-734C18.1	0.471776	0.0186516	0.637087	0.885789	Skin_Not_Sun_Exposed_Suprapubic
EUR-like	ENSG00000140043.11	PTGR2	-0.47173	-0.00226659	0.63712	0.885789	Skin_Not_Sun_Exposed_Suprapubic
EUR-like	ENSG00000175334.7	BANF1	-0.471568	-0.0149348	0.637235	0.885808	Skin_Not_Sun_Exposed_Suprapubic
EUR-like	ENSG00000128039.10	SRD5A3	-0.47109	-0.00201239	0.637576	0.886076	Skin_Not_Sun_Exposed_Suprapubic
EUR-like	ENSG00000145113.21	MUC4	-0.47101	-0.00197379	0.637634	0.886076	Skin_Not_Sun_Exposed_Suprapubic
EUR-like	ENSG00000249846.6	LINC02021	-0.470743	-0.00851042	0.637824	0.886127	Skin_Not_Sun_Exposed_Suprapubic
EUR-like	ENSG00000163389.10	POGLUT1	0.470627	0.00454425	0.637907	0.886127	Skin_Not_Sun_Exposed_Suprapubic
EUR-like	ENSG00000273611.4	ZNHIT3	0.470527	0.120068	0.637979	0.886127	Skin_Not_Sun_Exposed_Suprapubic
EUR-like	ENSG00000136247.14	ZDHHC4	-0.470136	-0.00414264	0.638258	0.886237	Skin_Not_Sun_Exposed_Suprapubic
EUR-like	ENSG00000145879.10	SPINK7	0.469996	0.00381456	0.638358	0.886237	Skin_Not_Sun_Exposed_Suprapubic
EUR-like	ENSG00000186510.11	CLCNKA	-0.469985	-0.00987925	0.638366	0.886237	Skin_Not_Sun_Exposed_Suprapubic
EUR-like	ENSG00000253217.1	KB-1991G8.1	-0.46969	-0.00763069	0.638576	0.886387	Skin_Not_Sun_Exposed_Suprapubic
EUR-like	ENSG00000132792.18	CTNNBL1	0.4695	0.0168257	0.638712	0.886433	Skin_Not_Sun_Exposed_Suprapubic
EUR-like	ENSG00000131323.14	TRAF3	0.469101	0.00690629	0.638998	0.886494	Skin_Not_Sun_Exposed_Suprapubic
EUR-like	ENSG00000130340.15	SNX9	0.469026	0.0191283	0.639051	0.886494	Skin_Not_Sun_Exposed_Suprapubic
EUR-like	ENSG00000223891.5	OSER1-AS1	-0.469007	-0.00441984	0.639065	0.886494	Skin_Not_Sun_Exposed_Suprapubic
EUR-like	ENSG00000139410.14	SDSL	-0.468698	-0.0185226	0.639286	0.886655	Skin_Not_Sun_Exposed_Suprapubic
EUR-like	ENSG00000174808.11	BTC	-0.468557	-0.00415759	0.639386	0.886655	Skin_Not_Sun_Exposed_Suprapubic
EUR-like	ENSG00000253764.1	RP11-439C15.4	0.468258	0.0229859	0.6396	0.886736	Skin_Not_Sun_Exposed_Suprapubic
EUR-like	ENSG00000083814.13	ZNF671	-0.468077	-0.0111629	0.639729	0.886736	Skin_Not_Sun_Exposed_Suprapubic
EUR-like	ENSG00000179698.13	WDR97	0.468028	0.00268589	0.639764	0.886736	Skin_Not_Sun_Exposed_Suprapubic
EUR-like	ENSG00000283973.1	RP5-848E13.4	0.46777	0.00641945	0.639949	0.886736	Skin_Not_Sun_Exposed_Suprapubic
EUR-like	ENSG00000283073.1	RP11-834C11.15	0.467758	0.00686329	0.639958	0.886736	Skin_Not_Sun_Exposed_Suprapubic
EUR-like	ENSG00000139579.12	NABP2	0.46752	0.0177283	0.640128	0.886829	Skin_Not_Sun_Exposed_Suprapubic
EUR-like	ENSG00000161642.17	ZNF385A	0.467306	0.0104784	0.640281	0.886838	Skin_Not_Sun_Exposed_Suprapubic
EUR-like	ENSG00000198721.12	ECI2	-0.467051	-0.00861655	0.640463	0.886838	Skin_Not_Sun_Exposed_Suprapubic
EUR-like	ENSG00000104973.16	MED25	-0.466941	-0.00704139	0.640542	0.886838	Skin_Not_Sun_Exposed_Suprapubic
EUR-like	ENSG00000226887.7	ERVMER34-1	0.46684	0.0110727	0.640614	0.886838	Skin_Not_Sun_Exposed_Suprapubic
EUR-like	ENSG00000260907.1	AC008088.4	0.466793	0.0254419	0.640648	0.886838	Skin_Not_Sun_Exposed_Suprapubic
EUR-like	ENSG00000213614.9	HEXA	-0.466425	-0.0235688	0.640911	0.886848	Skin_Not_Sun_Exposed_Suprapubic
EUR-like	ENSG00000198010.12	DLGAP2	0.466153	0.00283669	0.641106	0.886848	Skin_Not_Sun_Exposed_Suprapubic
EUR-like	ENSG00000090686.15	USP48	0.466111	0.0126395	0.641136	0.886848	Skin_Not_Sun_Exposed_Suprapubic
EUR-like	ENSG00000153898.12	MCOLN2	-0.466003	-0.00463691	0.641213	0.886848	Skin_Not_Sun_Exposed_Suprapubic
EUR-like	ENSG00000104381.12	GDAP1	0.465956	0.0318826	0.641247	0.886848	Skin_Not_Sun_Exposed_Suprapubic
EUR-like	ENSG00000115977.18	AAK1	0.465921	0.0149117	0.641272	0.886848	Skin_Not_Sun_Exposed_Suprapubic
EUR-like	ENSG00000223784.1	LINP1	0.465654	0.00908618	0.641463	0.88697	Skin_Not_Sun_Exposed_Suprapubic
EUR-like	ENSG00000145439.11	CBR4	-0.465389	-0.0116401	0.641653	0.88709	Skin_Not_Sun_Exposed_Suprapubic
EUR-like	ENSG00000135097.6	MSI1	-0.465177	-0.00760553	0.641805	0.887104	Skin_Not_Sun_Exposed_Suprapubic
EUR-like	ENSG00000109255.11	NMU	-0.465088	-0.0170861	0.641868	0.887104	Skin_Not_Sun_Exposed_Suprapubic
EUR-like	ENSG00000183066.14	WBP2NL	-0.464808	-0.00416169	0.642069	0.88724	Skin_Not_Sun_Exposed_Suprapubic
EUR-like	ENSG00000184900.15	SUMO3	0.463952	0.0209504	0.642682	0.887913	Skin_Not_Sun_Exposed_Suprapubic
EUR-like	ENSG00000185267.9	CDNF	0.46384	0.0128628	0.642762	0.887913	Skin_Not_Sun_Exposed_Suprapubic
EUR-like	ENSG00000214026.10	MRPL23	-0.463147	-0.00263594	0.643259	0.888457	Skin_Not_Sun_Exposed_Suprapubic
EUR-like	ENSG00000175575.12	PAAF1	0.462724	0.00450244	0.643562	0.888734	Skin_Not_Sun_Exposed_Suprapubic
EUR-like	ENSG00000213906.9	LTB4R2	0.462357	0.0144342	0.643825	0.888954	Skin_Not_Sun_Exposed_Suprapubic
EUR-like	ENSG00000103091.14	WDR59	-0.462159	-0.0116745	0.643968	0.889009	Skin_Not_Sun_Exposed_Suprapubic
EUR-like	ENSG00000075651.15	PLD1	0.461621	0.0171382	0.644353	0.8892	Skin_Not_Sun_Exposed_Suprapubic
EUR-like	ENSG00000188089.13	PLA2G4E	0.461602	0.011113	0.644367	0.8892	Skin_Not_Sun_Exposed_Suprapubic
EUR-like	ENSG00000129465.15	RIPK3	-0.46138	-0.00483739	0.644526	0.8892	Skin_Not_Sun_Exposed_Suprapubic
EUR-like	ENSG00000160352.15	ZNF714	-0.4612	-0.00938821	0.644655	0.8892	Skin_Not_Sun_Exposed_Suprapubic
EUR-like	ENSG00000104343.19	UBE2W	0.461179	0.0151221	0.64467	0.8892	Skin_Not_Sun_Exposed_Suprapubic
EUR-like	ENSG00000175772.10	LINC01106	-0.461104	-0.00605903	0.644724	0.8892	Skin_Not_Sun_Exposed_Suprapubic
EUR-like	ENSG00000198860.11	TSEN15	0.460653	0.00696423	0.645048	0.889504	Skin_Not_Sun_Exposed_Suprapubic
EUR-like	ENSG00000101448.13	EPPIN	0.460323	0.0120586	0.645284	0.889611	Skin_Not_Sun_Exposed_Suprapubic
EUR-like	ENSG00000111728.10	ST8SIA1	-0.460258	-0.00257902	0.645331	0.889611	Skin_Not_Sun_Exposed_Suprapubic
EUR-like	ENSG00000104611.11	SH2D4A	0.459984	0.00952258	0.645527	0.889688	Skin_Not_Sun_Exposed_Suprapubic
EUR-like	ENSG00000139354.10	GAS2L3	0.459889	0.011222	0.645596	0.889688	Skin_Not_Sun_Exposed_Suprapubic
EUR-like	ENSG00000114698.14	PLSCR4	-0.459749	-0.00982151	0.645696	0.889688	Skin_Not_Sun_Exposed_Suprapubic
EUR-like	ENSG00000136045.11	PWP1	-0.459428	-0.0144148	0.645927	0.889864	Skin_Not_Sun_Exposed_Suprapubic
EUR-like	ENSG00000147364.16	FBXO25	0.459108	0.013041	0.646157	0.890038	Skin_Not_Sun_Exposed_Suprapubic
EUR-like	ENSG00000188342.11	GTF2F2	0.458591	0.0303886	0.646528	0.890382	Skin_Not_Sun_Exposed_Suprapubic
EUR-like	ENSG00000165269.12	AQP7	0.458335	0.00196682	0.646712	0.890382	Skin_Not_Sun_Exposed_Suprapubic
EUR-like	ENSG00000099999.14	RNF215	0.458305	0.0325851	0.646734	0.890382	Skin_Not_Sun_Exposed_Suprapubic
EUR-like	ENSG00000065029.14	ZNF76	-0.458185	-0.0306218	0.646819	0.890382	Skin_Not_Sun_Exposed_Suprapubic
EUR-like	ENSG00000136868.10	SLC31A1	-0.458002	-0.0182235	0.646951	0.890422	Skin_Not_Sun_Exposed_Suprapubic
EUR-like	ENSG00000109101.7	FOXN1	0.457543	0.0315932	0.647281	0.890617	Skin_Not_Sun_Exposed_Suprapubic
EUR-like	ENSG00000037965.5	HOXC8	0.457518	0.00951325	0.647299	0.890617	Skin_Not_Sun_Exposed_Suprapubic
EUR-like	ENSG00000115758.12	ODC1	0.457171	0.00988581	0.647548	0.890818	Skin_Not_Sun_Exposed_Suprapubic
EUR-like	ENSG00000169851.15	PCDH7	-0.456958	-0.0114145	0.647701	0.890834	Skin_Not_Sun_Exposed_Suprapubic
EUR-like	ENSG00000116288.12	PARK7	0.456867	0.0106955	0.647767	0.890834	Skin_Not_Sun_Exposed_Suprapubic
EUR-like	ENSG00000128040.10	SPINK2	0.456677	0.00447908	0.647903	0.890879	Skin_Not_Sun_Exposed_Suprapubic
EUR-like	ENSG00000124143.10	ARHGAP40	-0.456379	-0.00223923	0.648118	0.890904	Skin_Not_Sun_Exposed_Suprapubic
EUR-like	ENSG00000171649.11	ZIK1	-0.456033	-0.00748258	0.648366	0.890904	Skin_Not_Sun_Exposed_Suprapubic
EUR-like	ENSG00000158483.15	FAM86C1	0.455979	0.00202732	0.648405	0.890904	Skin_Not_Sun_Exposed_Suprapubic
EUR-like	ENSG00000178950.16	GAK	-0.455896	-0.0101346	0.648465	0.890904	Skin_Not_Sun_Exposed_Suprapubic
EUR-like	ENSG00000111711.9	GOLT1B	-0.455856	-0.0257938	0.648494	0.890904	Skin_Not_Sun_Exposed_Suprapubic
EUR-like	ENSG00000198203.9	SULT1C2	0.455704	0.00168495	0.648603	0.890904	Skin_Not_Sun_Exposed_Suprapubic
EUR-like	ENSG00000176974.19	SHMT1	0.455529	0.0130636	0.648729	0.890904	Skin_Not_Sun_Exposed_Suprapubic
EUR-like	ENSG00000245937.7	LINC01184	-0.455504	-0.00346704	0.648747	0.890904	Skin_Not_Sun_Exposed_Suprapubic
EUR-like	ENSG00000184185.9	KCNJ12	0.455246	0.00357877	0.648933	0.891018	Skin_Not_Sun_Exposed_Suprapubic
EUR-like	ENSG00000170486.10	KRT72	-0.454782	-0.00508371	0.649266	0.891329	Skin_Not_Sun_Exposed_Suprapubic
EUR-like	ENSG00000007933.12	FMO3	-0.454643	-0.00887775	0.649366	0.891329	Skin_Not_Sun_Exposed_Suprapubic
EUR-like	ENSG00000196337.11	CGB7	0.454459	0.00400349	0.649498	0.891369	Skin_Not_Sun_Exposed_Suprapubic
EUR-like	ENSG00000141560.14	FN3KRP	-0.453926	-0.0021023	0.649882	0.891536	Skin_Not_Sun_Exposed_Suprapubic
EUR-like	ENSG00000103351.12	CLUAP1	-0.45388	-0.003674	0.649915	0.891536	Skin_Not_Sun_Exposed_Suprapubic
EUR-like	ENSG00000165868.13	HSPA12A	0.453795	0.00600739	0.649976	0.891536	Skin_Not_Sun_Exposed_Suprapubic
EUR-like	ENSG00000128510.10	CPA4	0.453716	0.0229707	0.650033	0.891536	Skin_Not_Sun_Exposed_Suprapubic
EUR-like	ENSG00000163110.14	PDLIM5	-0.453548	-0.00885585	0.650154	0.89156	Skin_Not_Sun_Exposed_Suprapubic
EUR-like	ENSG00000176953.12	NFATC2IP	-0.453203	-0.0175323	0.650402	0.891759	Skin_Not_Sun_Exposed_Suprapubic
EUR-like	ENSG00000169474.4	SPRR1A	-0.452792	-0.0154967	0.650699	0.892024	Skin_Not_Sun_Exposed_Suprapubic
EUR-like	ENSG00000145757.15	SPATA9	0.452608	0.0102555	0.650831	0.892063	Skin_Not_Sun_Exposed_Suprapubic
EUR-like	ENSG00000275198.1	RP11-471B22.3	-0.451335	-0.0049924	0.651748	0.893083	Skin_Not_Sun_Exposed_Suprapubic
EUR-like	ENSG00000113430.9	IRX4	-0.451213	-0.00683866	0.651836	0.893083	Skin_Not_Sun_Exposed_Suprapubic
EUR-like	ENSG00000272444.1	RP11-1017G21.6	-0.451076	-0.00991976	0.651935	0.893083	Skin_Not_Sun_Exposed_Suprapubic
EUR-like	ENSG00000152207.7	CYSLTR2	0.451	0.005186	0.651989	0.893083	Skin_Not_Sun_Exposed_Suprapubic
EUR-like	ENSG00000241697.4	TMEFF1	-0.45028	-0.0137252	0.652509	0.893653	Skin_Not_Sun_Exposed_Suprapubic
EUR-like	ENSG00000143845.14	ETNK2	-0.449608	-0.0156469	0.652993	0.893771	Skin_Not_Sun_Exposed_Suprapubic
EUR-like	ENSG00000122512.14	PMS2	-0.449547	-0.0041748	0.653037	0.893771	Skin_Not_Sun_Exposed_Suprapubic
EUR-like	ENSG00000177946.5	CENPBD1	-0.449341	-0.00555132	0.653186	0.893771	Skin_Not_Sun_Exposed_Suprapubic
EUR-like	ENSG00000203364.2	RP11-370F5.4	-0.449225	-0.00379443	0.65327	0.893771	Skin_Not_Sun_Exposed_Suprapubic
EUR-like	ENSG00000111670.14	GNPTAB	0.449049	0.00848136	0.653396	0.893771	Skin_Not_Sun_Exposed_Suprapubic
EUR-like	ENSG00000183735.9	TBK1	0.448983	0.0141846	0.653444	0.893771	Skin_Not_Sun_Exposed_Suprapubic
EUR-like	ENSG00000250317.8	SMIM20	-0.448953	-0.0171045	0.653465	0.893771	Skin_Not_Sun_Exposed_Suprapubic
EUR-like	ENSG00000140474.12	ULK3	-0.448866	-0.00919836	0.653528	0.893771	Skin_Not_Sun_Exposed_Suprapubic
EUR-like	ENSG00000198832.10	SELENOM	0.448623	0.0586569	0.653704	0.893771	Skin_Not_Sun_Exposed_Suprapubic
EUR-like	ENSG00000134453.15	RBM17	-0.448605	-0.0202493	0.653717	0.893771	Skin_Not_Sun_Exposed_Suprapubic
EUR-like	ENSG00000108395.13	TRIM37	0.448358	0.00676415	0.653895	0.893771	Skin_Not_Sun_Exposed_Suprapubic
EUR-like	ENSG00000197969.11	VPS13A	-0.448289	-0.00592695	0.653945	0.893771	Skin_Not_Sun_Exposed_Suprapubic
EUR-like	ENSG00000106665.15	CLIP2	0.448263	0.0212839	0.653963	0.893771	Skin_Not_Sun_Exposed_Suprapubic
EUR-like	ENSG00000227683.1	RP11-445N18.5	-0.448088	-0.00783757	0.65409	0.893771	Skin_Not_Sun_Exposed_Suprapubic
EUR-like	ENSG00000112782.15	CLIC5	-0.448007	-0.0134973	0.654148	0.893771	Skin_Not_Sun_Exposed_Suprapubic
EUR-like	ENSG00000121716.20	PILRB	0.447724	0.00187875	0.654353	0.893909	Skin_Not_Sun_Exposed_Suprapubic
EUR-like	ENSG00000159128.14	IFNGR2	-0.447571	-0.014055	0.654463	0.893918	Skin_Not_Sun_Exposed_Suprapubic
EUR-like	ENSG00000162882.14	HAAO	0.447049	0.00799216	0.65484	0.8941	Skin_Not_Sun_Exposed_Suprapubic
EUR-like	ENSG00000270937.1	RP5-856G1.1	0.446958	0.00672064	0.654905	0.8941	Skin_Not_Sun_Exposed_Suprapubic
EUR-like	ENSG00000185163.9	DDX51	0.446838	0.0463101	0.654992	0.8941	Skin_Not_Sun_Exposed_Suprapubic
EUR-like	ENSG00000085832.16	EPS15	-0.446707	-0.00292056	0.655087	0.8941	Skin_Not_Sun_Exposed_Suprapubic
EUR-like	ENSG00000212124.2	TAS2R19	-0.446669	-0.00962275	0.655114	0.8941	Skin_Not_Sun_Exposed_Suprapubic
EUR-like	ENSG00000139174.11	PRICKLE1	0.4463	0.0162319	0.655381	0.894322	Skin_Not_Sun_Exposed_Suprapubic
EUR-like	ENSG00000269439.5	CTD-3131K8.2	0.445943	0.00482884	0.655639	0.894516	Skin_Not_Sun_Exposed_Suprapubic
EUR-like	ENSG00000151704.15	KCNJ1	0.445664	0.00816966	0.65584	0.894516	Skin_Not_Sun_Exposed_Suprapubic
EUR-like	ENSG00000197568.13	HHLA3	-0.445508	-0.00543205	0.655953	0.894516	Skin_Not_Sun_Exposed_Suprapubic
EUR-like	ENSG00000070501.11	POLB	-0.445194	-0.00206477	0.656179	0.894516	Skin_Not_Sun_Exposed_Suprapubic
EUR-like	ENSG00000198574.5	SH2D1B	-0.445102	-0.00695723	0.656246	0.894516	Skin_Not_Sun_Exposed_Suprapubic
EUR-like	ENSG00000263004.1	RP11-166P13.3	-0.445095	-0.00557588	0.656251	0.894516	Skin_Not_Sun_Exposed_Suprapubic
EUR-like	ENSG00000130529.15	TRPM4	-0.445042	-0.00739978	0.656289	0.894516	Skin_Not_Sun_Exposed_Suprapubic
EUR-like	ENSG00000162241.12	SLC25A45	-0.444956	-0.00857625	0.656352	0.894516	Skin_Not_Sun_Exposed_Suprapubic
EUR-like	ENSG00000152242.10	C18orf25	0.444027	0.0147349	0.657023	0.894738	Skin_Not_Sun_Exposed_Suprapubic
EUR-like	ENSG00000170634.12	ACYP2	0.444001	0.00504023	0.657042	0.894738	Skin_Not_Sun_Exposed_Suprapubic
EUR-like	ENSG00000060642.10	PIGV	-0.443836	-0.0104932	0.657161	0.894738	Skin_Not_Sun_Exposed_Suprapubic
EUR-like	ENSG00000018699.11	TTC27	0.443834	0.00605897	0.657163	0.894738	Skin_Not_Sun_Exposed_Suprapubic
EUR-like	ENSG00000103253.17	HAGHL	-0.443766	-0.00662233	0.657212	0.894738	Skin_Not_Sun_Exposed_Suprapubic
EUR-like	ENSG00000138311.15	ZNF365	0.443677	0.00233301	0.657276	0.894738	Skin_Not_Sun_Exposed_Suprapubic
EUR-like	ENSG00000272333.5	KMT2B	-0.443302	-0.015252	0.657547	0.894738	Skin_Not_Sun_Exposed_Suprapubic
EUR-like	ENSG00000108370.16	RGS9	0.443278	0.00563552	0.657565	0.894738	Skin_Not_Sun_Exposed_Suprapubic
EUR-like	ENSG00000188295.14	ZNF669	-0.443145	-0.00711707	0.657661	0.894738	Skin_Not_Sun_Exposed_Suprapubic
EUR-like	ENSG00000198643.6	FAM3D	-0.443137	-0.0158892	0.657667	0.894738	Skin_Not_Sun_Exposed_Suprapubic
EUR-like	ENSG00000107882.11	SUFU	0.443111	0.0166075	0.657686	0.894738	Skin_Not_Sun_Exposed_Suprapubic
EUR-like	ENSG00000119943.12	PYROXD2	0.44301	0.00327459	0.657759	0.894738	Skin_Not_Sun_Exposed_Suprapubic
EUR-like	ENSG00000116266.10	STXBP3	0.442627	0.01053	0.658036	0.894937	Skin_Not_Sun_Exposed_Suprapubic
EUR-like	ENSG00000095066.11	HOOK2	-0.442463	-0.00623421	0.658154	0.894937	Skin_Not_Sun_Exposed_Suprapubic
EUR-like	ENSG00000172113.8	NME6	-0.442249	-0.00298083	0.658309	0.894937	Skin_Not_Sun_Exposed_Suprapubic
EUR-like	ENSG00000164484.11	TMEM200A	0.442134	0.0158762	0.658392	0.894937	Skin_Not_Sun_Exposed_Suprapubic
EUR-like	ENSG00000171502.14	COL24A1	0.442091	0.00382879	0.658423	0.894937	Skin_Not_Sun_Exposed_Suprapubic
EUR-like	ENSG00000164066.12	INTU	-0.441917	-0.0182671	0.658549	0.894968	Skin_Not_Sun_Exposed_Suprapubic
EUR-like	ENSG00000111879.18	FAM184A	-0.44175	-0.00327357	0.65867	0.894991	Skin_Not_Sun_Exposed_Suprapubic
EUR-like	ENSG00000233926.1	RP11-154D17.1	0.441007	0.00348589	0.659208	0.895428	Skin_Not_Sun_Exposed_Suprapubic
EUR-like	ENSG00000135424.15	ITGA7	0.440869	0.0088806	0.659308	0.895428	Skin_Not_Sun_Exposed_Suprapubic
EUR-like	ENSG00000132646.10	PCNA	-0.440821	-0.0178472	0.659343	0.895428	Skin_Not_Sun_Exposed_Suprapubic
EUR-like	ENSG00000006282.20	SPATA20	0.440659	0.00170216	0.65946	0.895428	Skin_Not_Sun_Exposed_Suprapubic
EUR-like	ENSG00000106006.6	HOXA6	0.440589	0.00901455	0.659511	0.895428	Skin_Not_Sun_Exposed_Suprapubic
EUR-like	ENSG00000149554.12	CHEK1	0.44029	0.00675777	0.659727	0.895581	Skin_Not_Sun_Exposed_Suprapubic
EUR-like	ENSG00000173530.5	TNFRSF10D	0.440037	0.0103631	0.65991	0.895689	Skin_Not_Sun_Exposed_Suprapubic
EUR-like	ENSG00000264968.1	RP11-387H17.4	0.439571	0.00413331	0.660248	0.89591	Skin_Not_Sun_Exposed_Suprapubic
EUR-like	ENSG00000106868.16	SUSD1	-0.439481	-0.0074853	0.660313	0.89591	Skin_Not_Sun_Exposed_Suprapubic
EUR-like	ENSG00000160396.8	HIPK4	-0.439382	-0.00872485	0.660384	0.89591	Skin_Not_Sun_Exposed_Suprapubic
EUR-like	ENSG00000105287.12	PRKD2	-0.439179	-0.0106762	0.660532	0.895911	Skin_Not_Sun_Exposed_Suprapubic
EUR-like	ENSG00000085662.13	AKR1B1	0.439094	0.0166508	0.660593	0.895911	Skin_Not_Sun_Exposed_Suprapubic
EUR-like	ENSG00000100591.7	AHSA1	0.438504	0.0218994	0.661021	0.89635	Skin_Not_Sun_Exposed_Suprapubic
EUR-like	ENSG00000127946.16	HIP1	-0.438013	-0.00501099	0.661377	0.896693	Skin_Not_Sun_Exposed_Suprapubic
EUR-like	ENSG00000213015.8	ZNF580	0.437833	0.00974033	0.661507	0.896728	Skin_Not_Sun_Exposed_Suprapubic
EUR-like	ENSG00000112685.13	EXOC2	-0.437524	-0.00549212	0.661731	0.896891	Skin_Not_Sun_Exposed_Suprapubic
EUR-like	ENSG00000185245.7	GP1BA	-0.437032	-0.0113412	0.662088	0.897088	Skin_Not_Sun_Exposed_Suprapubic
EUR-like	ENSG00000158716.8	DUSP23	-0.436827	-0.020456	0.662237	0.897088	Skin_Not_Sun_Exposed_Suprapubic
EUR-like	ENSG00000214595.11	EML6	0.436809	0.0083931	0.66225	0.897088	Skin_Not_Sun_Exposed_Suprapubic
EUR-like	ENSG00000239697.10	TNFSF12	0.436751	0.0450117	0.662292	0.897088	Skin_Not_Sun_Exposed_Suprapubic
EUR-like	ENSG00000204172.12	AGAP9	-0.435751	-0.00361176	0.663017	0.897841	Skin_Not_Sun_Exposed_Suprapubic
EUR-like	ENSG00000183019.7	MCEMP1	-0.435697	-0.00666672	0.663056	0.897841	Skin_Not_Sun_Exposed_Suprapubic
EUR-like	ENSG00000124212.5	PTGIS	-0.435299	-0.0221847	0.663346	0.898092	Skin_Not_Sun_Exposed_Suprapubic
EUR-like	ENSG00000138095.18	LRPPRC	-0.435131	-0.00484744	0.663467	0.898092	Skin_Not_Sun_Exposed_Suprapubic
EUR-like	ENSG00000206530.10	CFAP44	-0.435012	-0.00528419	0.663554	0.898092	Skin_Not_Sun_Exposed_Suprapubic
EUR-like	ENSG00000164096.12	C4orf3	0.434671	0.0222599	0.663801	0.898286	Skin_Not_Sun_Exposed_Suprapubic
EUR-like	ENSG00000236384.7	LINC00479	-0.434298	-0.0014569	0.664072	0.898322	Skin_Not_Sun_Exposed_Suprapubic
EUR-like	ENSG00000197181.11	PIWIL2	0.434227	0.00448025	0.664124	0.898322	Skin_Not_Sun_Exposed_Suprapubic
EUR-like	ENSG00000214562.14	NUTM2D	-0.43416	-0.00487957	0.664172	0.898322	Skin_Not_Sun_Exposed_Suprapubic
EUR-like	ENSG00000214900.9	LINC01588	0.433971	0.00851308	0.66431	0.898322	Skin_Not_Sun_Exposed_Suprapubic
EUR-like	ENSG00000026103.21	FAS	-0.433918	-0.00425123	0.664348	0.898322	Skin_Not_Sun_Exposed_Suprapubic
EUR-like	ENSG00000234509.1	AP000253.1	0.433742	0.00889908	0.664476	0.898353	Skin_Not_Sun_Exposed_Suprapubic
EUR-like	ENSG00000145979.17	TBC1D7	0.433594	0.00570296	0.664583	0.898358	Skin_Not_Sun_Exposed_Suprapubic
EUR-like	ENSG00000204965.8	PCDHA5	-0.43318	-0.00753498	0.664884	0.898624	Skin_Not_Sun_Exposed_Suprapubic
EUR-like	ENSG00000180257.13	ZNF816	-0.432807	-0.0019636	0.665155	0.898849	Skin_Not_Sun_Exposed_Suprapubic
EUR-like	ENSG00000116830.11	TTF2	-0.432279	-0.00547048	0.665538	0.898936	Skin_Not_Sun_Exposed_Suprapubic
EUR-like	ENSG00000068383.18	INPP5A	0.432125	0.00832834	0.66565	0.898936	Skin_Not_Sun_Exposed_Suprapubic
EUR-like	ENSG00000170379.19	TCAF2	-0.431975	-0.00815161	0.66576	0.898936	Skin_Not_Sun_Exposed_Suprapubic
EUR-like	ENSG00000117153.15	KLHL12	0.431878	0.00593955	0.66583	0.898936	Skin_Not_Sun_Exposed_Suprapubic
EUR-like	ENSG00000128011.4	LRFN1	-0.431711	-0.00914627	0.665952	0.898936	Skin_Not_Sun_Exposed_Suprapubic
EUR-like	ENSG00000172687.13	ZNF738	-0.431595	-0.00381826	0.666036	0.898936	Skin_Not_Sun_Exposed_Suprapubic
EUR-like	ENSG00000110330.8	BIRC2	-0.431587	-0.00581364	0.666041	0.898936	Skin_Not_Sun_Exposed_Suprapubic
EUR-like	ENSG00000166949.15	SMAD3	-0.431572	-0.00791598	0.666052	0.898936	Skin_Not_Sun_Exposed_Suprapubic
EUR-like	ENSG00000152977.9	ZIC1	-0.431259	-0.0126032	0.66628	0.899031	Skin_Not_Sun_Exposed_Suprapubic
EUR-like	ENSG00000115274.14	INO80B	0.430913	0.00728411	0.666531	0.899031	Skin_Not_Sun_Exposed_Suprapubic
EUR-like	ENSG00000176293.19	ZNF135	0.430695	0.00972812	0.66669	0.899031	Skin_Not_Sun_Exposed_Suprapubic
EUR-like	ENSG00000246331.2	RP11-77I22.2	0.430655	0.00620564	0.666719	0.899031	Skin_Not_Sun_Exposed_Suprapubic
EUR-like	ENSG00000249664.1	CTD-2227C6.2	0.430428	0.002746	0.666884	0.899031	Skin_Not_Sun_Exposed_Suprapubic
EUR-like	ENSG00000111737.11	RAB35	0.430415	0.0114514	0.666894	0.899031	Skin_Not_Sun_Exposed_Suprapubic
EUR-like	ENSG00000240849.10	TMEM189	-0.430364	-0.00424885	0.666931	0.899031	Skin_Not_Sun_Exposed_Suprapubic
EUR-like	ENSG00000197168.11	NEK5	-0.430096	-0.00524244	0.667126	0.899031	Skin_Not_Sun_Exposed_Suprapubic
EUR-like	ENSG00000153060.7	TEKT5	0.430078	0.00227988	0.667139	0.899031	Skin_Not_Sun_Exposed_Suprapubic
EUR-like	ENSG00000122085.16	MTERF4	0.429988	0.00389147	0.667204	0.899031	Skin_Not_Sun_Exposed_Suprapubic
EUR-like	ENSG00000079156.16	OSBPL6	0.429766	0.00856205	0.667366	0.899031	Skin_Not_Sun_Exposed_Suprapubic
EUR-like	ENSG00000099956.18	SMARCB1	0.429757	0.0079217	0.667373	0.899031	Skin_Not_Sun_Exposed_Suprapubic
EUR-like	ENSG00000226067.6	LINC00623	-0.429519	-0.0702914	0.667545	0.899124	Skin_Not_Sun_Exposed_Suprapubic
EUR-like	ENSG00000185009.12	AP3M1	-0.428828	-0.0154839	0.668049	0.899611	Skin_Not_Sun_Exposed_Suprapubic
EUR-like	ENSG00000158623.14	COPG2	-0.428625	-0.00258757	0.668196	0.899611	Skin_Not_Sun_Exposed_Suprapubic
EUR-like	ENSG00000086475.14	SEPHS1	-0.428592	-0.0283603	0.66822	0.899611	Skin_Not_Sun_Exposed_Suprapubic
EUR-like	ENSG00000128383.12	APOBEC3A	0.42824	0.0271564	0.668476	0.899781	Skin_Not_Sun_Exposed_Suprapubic
EUR-like	ENSG00000110002.15	VWA5A	0.428124	0.00693795	0.668561	0.899781	Skin_Not_Sun_Exposed_Suprapubic
EUR-like	ENSG00000247157.6	LINC01252	-0.427937	-0.00191998	0.668697	0.899781	Skin_Not_Sun_Exposed_Suprapubic
EUR-like	ENSG00000141469.16	SLC14A1	0.427846	0.0116274	0.668763	0.899781	Skin_Not_Sun_Exposed_Suprapubic
EUR-like	ENSG00000100206.9	DMC1	-0.427536	-0.00769754	0.668989	0.899849	Skin_Not_Sun_Exposed_Suprapubic
EUR-like	ENSG00000120306.9	CYSTM1	-0.42749	-0.0311212	0.669022	0.899849	Skin_Not_Sun_Exposed_Suprapubic
EUR-like	ENSG00000171903.16	CYP4F11	-0.427248	-0.00159617	0.669199	0.89991	Skin_Not_Sun_Exposed_Suprapubic
EUR-like	ENSG00000179409.10	GEMIN4	-0.426923	-0.0204448	0.669435	0.89991	Skin_Not_Sun_Exposed_Suprapubic
EUR-like	ENSG00000161921.14	CXCL16	0.426921	0.00951528	0.669437	0.89991	Skin_Not_Sun_Exposed_Suprapubic
EUR-like	ENSG00000100889.11	PCK2	0.426856	0.00284734	0.669484	0.89991	Skin_Not_Sun_Exposed_Suprapubic
EUR-like	ENSG00000162398.11	LEXM	-0.426613	-0.00868693	0.669661	0.900007	Skin_Not_Sun_Exposed_Suprapubic
EUR-like	ENSG00000114999.7	TTL	-0.426178	-0.00623332	0.669978	0.900293	Skin_Not_Sun_Exposed_Suprapubic
EUR-like	ENSG00000147684.7	NDUFB9	0.425719	0.0107712	0.670312	0.900602	Skin_Not_Sun_Exposed_Suprapubic
EUR-like	ENSG00000197599.12	CCDC154	-0.425192	-0.00188385	0.670697	0.900849	Skin_Not_Sun_Exposed_Suprapubic
EUR-like	ENSG00000104866.10	PPP1R37	-0.42518	-0.00838222	0.670705	0.900849	Skin_Not_Sun_Exposed_Suprapubic
EUR-like	ENSG00000107518.16	ATRNL1	0.424681	0.00436996	0.671069	0.901187	Skin_Not_Sun_Exposed_Suprapubic
EUR-like	ENSG00000002016.17	RAD52	0.424432	0.00579922	0.671251	0.901187	Skin_Not_Sun_Exposed_Suprapubic
EUR-like	ENSG00000189366.9	ALG1L	0.424406	0.00229568	0.67127	0.901187	Skin_Not_Sun_Exposed_Suprapubic
EUR-like	ENSG00000157992.12	KRTCAP3	0.424188	0.00820578	0.671429	0.90122	Skin_Not_Sun_Exposed_Suprapubic
EUR-like	ENSG00000141699.10	FAM134C	0.424086	0.0179083	0.671503	0.90122	Skin_Not_Sun_Exposed_Suprapubic
EUR-like	ENSG00000183709.7	IFNL2	-0.42357	-0.0125624	0.671879	0.901457	Skin_Not_Sun_Exposed_Suprapubic
EUR-like	ENSG00000205362.11	MT1A	0.423557	0.014509	0.671889	0.901457	Skin_Not_Sun_Exposed_Suprapubic
EUR-like	ENSG00000198286.9	CARD11	0.423154	0.0167259	0.672183	0.901711	Skin_Not_Sun_Exposed_Suprapubic
EUR-like	ENSG00000101439.8	CST3	0.422941	0.012969	0.672338	0.901733	Skin_Not_Sun_Exposed_Suprapubic
EUR-like	ENSG00000204525.16	HLA-C	0.422845	0.0030369	0.672408	0.901733	Skin_Not_Sun_Exposed_Suprapubic
EUR-like	ENSG00000249859.9	PVT1	0.422558	0.010112	0.672618	0.901741	Skin_Not_Sun_Exposed_Suprapubic
EUR-like	ENSG00000023191.16	RNH1	-0.422551	-0.00677513	0.672623	0.901741	Skin_Not_Sun_Exposed_Suprapubic
EUR-like	ENSG00000183207.13	RUVBL2	0.421593	0.0177357	0.673322	0.902275	Skin_Not_Sun_Exposed_Suprapubic
EUR-like	ENSG00000204237.4	OXLD1	-0.421579	-0.00778109	0.673332	0.902275	Skin_Not_Sun_Exposed_Suprapubic
EUR-like	ENSG00000136819.15	C9orf78	0.421575	0.00751838	0.673335	0.902275	Skin_Not_Sun_Exposed_Suprapubic
EUR-like	ENSG00000100439.10	ABHD4	0.420911	0.00635846	0.67382	0.902669	Skin_Not_Sun_Exposed_Suprapubic
EUR-like	ENSG00000166347.18	CYB5A	0.420627	0.0226271	0.674028	0.902669	Skin_Not_Sun_Exposed_Suprapubic
EUR-like	ENSG00000187566.5	NHLRC1	0.420605	0.00469901	0.674044	0.902669	Skin_Not_Sun_Exposed_Suprapubic
EUR-like	ENSG00000167608.11	TMC4	-0.4206	-0.00324327	0.674047	0.902669	Skin_Not_Sun_Exposed_Suprapubic
EUR-like	ENSG00000119408.16	NEK6	-0.419767	-0.0206475	0.674656	0.9027	Skin_Not_Sun_Exposed_Suprapubic
EUR-like	ENSG00000124802.11	EEF1E1	-0.419749	-0.0171805	0.674669	0.9027	Skin_Not_Sun_Exposed_Suprapubic
EUR-like	ENSG00000141012.12	GALNS	-0.41969	-0.00808713	0.674712	0.9027	Skin_Not_Sun_Exposed_Suprapubic
EUR-like	ENSG00000177757.2	FAM87B	-0.419591	-0.0391599	0.674784	0.9027	Skin_Not_Sun_Exposed_Suprapubic
EUR-like	ENSG00000042088.13	TDP1	0.419542	0.0130255	0.67482	0.9027	Skin_Not_Sun_Exposed_Suprapubic
EUR-like	ENSG00000181085.14	MAPK15	-0.419143	-0.00931432	0.675112	0.9027	Skin_Not_Sun_Exposed_Suprapubic
EUR-like	ENSG00000150760.12	DOCK1	-0.419056	-0.0172439	0.675176	0.9027	Skin_Not_Sun_Exposed_Suprapubic
EUR-like	ENSG00000263105.1	RP11-95P2.3	-0.418997	-0.00332911	0.675219	0.9027	Skin_Not_Sun_Exposed_Suprapubic
EUR-like	ENSG00000027001.9	MIPEP	0.418938	0.0023993	0.675262	0.9027	Skin_Not_Sun_Exposed_Suprapubic
EUR-like	ENSG00000087365.15	SF3B2	-0.418815	-0.00754463	0.675351	0.9027	Skin_Not_Sun_Exposed_Suprapubic
EUR-like	ENSG00000114200.9	BCHE	-0.418708	-0.00486889	0.675429	0.9027	Skin_Not_Sun_Exposed_Suprapubic
EUR-like	ENSG00000118200.14	CAMSAP2	0.418626	0.00700055	0.67549	0.9027	Skin_Not_Sun_Exposed_Suprapubic
EUR-like	ENSG00000087008.15	ACOX3	-0.418514	-0.00605405	0.675571	0.9027	Skin_Not_Sun_Exposed_Suprapubic
EUR-like	ENSG00000135698.9	MPHOSPH6	-0.418374	-0.00925328	0.675673	0.9027	Skin_Not_Sun_Exposed_Suprapubic
EUR-like	ENSG00000163472.18	TMEM79	-0.418221	-0.019448	0.675785	0.9027	Skin_Not_Sun_Exposed_Suprapubic
EUR-like	ENSG00000184056.14	VPS33B	-0.418045	-0.0080939	0.675914	0.9027	Skin_Not_Sun_Exposed_Suprapubic
EUR-like	ENSG00000267321.2	LINC02001	0.417992	0.0202669	0.675953	0.9027	Skin_Not_Sun_Exposed_Suprapubic
EUR-like	ENSG00000152620.12	NADK2	-0.417862	-0.0107409	0.676048	0.9027	Skin_Not_Sun_Exposed_Suprapubic
EUR-like	ENSG00000136940.13	PDCL	-0.417849	-0.0215352	0.676058	0.9027	Skin_Not_Sun_Exposed_Suprapubic
EUR-like	ENSG00000197405.7	C5AR1	-0.41715	-0.00674087	0.676568	0.90323	Skin_Not_Sun_Exposed_Suprapubic
EUR-like	ENSG00000169016.16	E2F6	-0.416945	-0.0295455	0.676719	0.90323	Skin_Not_Sun_Exposed_Suprapubic
EUR-like	ENSG00000168634.4	WFDC13	0.416687	0.00544425	0.676907	0.90323	Skin_Not_Sun_Exposed_Suprapubic
EUR-like	ENSG00000151470.12	C4orf33	-0.416607	-0.00765476	0.676966	0.90323	Skin_Not_Sun_Exposed_Suprapubic
EUR-like	ENSG00000003137.8	CYP26B1	-0.416591	-0.0227782	0.676978	0.90323	Skin_Not_Sun_Exposed_Suprapubic
EUR-like	ENSG00000151640.12	DPYSL4	0.416355	0.00131303	0.677151	0.903321	Skin_Not_Sun_Exposed_Suprapubic
EUR-like	ENSG00000173258.12	ZNF483	0.41621	0.00772401	0.677256	0.903323	Skin_Not_Sun_Exposed_Suprapubic
EUR-like	ENSG00000064655.18	EYA2	0.416064	0.00646792	0.677363	0.903326	Skin_Not_Sun_Exposed_Suprapubic
EUR-like	ENSG00000251417.2	RP11-1348G14.4	-0.415804	-0.00370108	0.677553	0.903423	Skin_Not_Sun_Exposed_Suprapubic
EUR-like	ENSG00000230368.2	FAM41C	-0.415561	-0.01262	0.677731	0.903423	Skin_Not_Sun_Exposed_Suprapubic
EUR-like	ENSG00000198270.12	TMEM116	0.415534	0.0183836	0.677751	0.903423	Skin_Not_Sun_Exposed_Suprapubic
EUR-like	ENSG00000133398.3	MED10	-0.415079	-0.00712944	0.678084	0.903729	Skin_Not_Sun_Exposed_Suprapubic
EUR-like	ENSG00000092203.13	TOX4	0.414545	0.00988723	0.678475	0.90411	Skin_Not_Sun_Exposed_Suprapubic
EUR-like	ENSG00000121933.18	TMIGD3	-0.414278	-0.00730733	0.67867	0.904183	Skin_Not_Sun_Exposed_Suprapubic
EUR-like	ENSG00000144649.8	FAM198A	-0.414172	-0.00964088	0.678748	0.904183	Skin_Not_Sun_Exposed_Suprapubic
EUR-like	ENSG00000120675.5	DNAJC15	0.41404	0.00152917	0.678845	0.904183	Skin_Not_Sun_Exposed_Suprapubic
EUR-like	ENSG00000176597.11	B3GNT5	-0.413642	-0.0174407	0.679137	0.904425	Skin_Not_Sun_Exposed_Suprapubic
EUR-like	ENSG00000165322.17	ARHGAP12	-0.413415	-0.0124774	0.679303	0.904425	Skin_Not_Sun_Exposed_Suprapubic
EUR-like	ENSG00000183423.11	LRIT3	0.413205	0.0039555	0.679457	0.904425	Skin_Not_Sun_Exposed_Suprapubic
EUR-like	ENSG00000122515.14	ZMIZ2	0.412932	0.00876978	0.679656	0.904425	Skin_Not_Sun_Exposed_Suprapubic
EUR-like	ENSG00000172594.12	SMPDL3A	-0.412892	-0.00459841	0.679686	0.904425	Skin_Not_Sun_Exposed_Suprapubic
EUR-like	ENSG00000100376.11	FAM118A	-0.412822	-0.00118289	0.679737	0.904425	Skin_Not_Sun_Exposed_Suprapubic
EUR-like	ENSG00000163116.9	STPG2	-0.412791	-0.00949685	0.679759	0.904425	Skin_Not_Sun_Exposed_Suprapubic
EUR-like	ENSG00000272325.1	NUDT3	0.412288	0.0220504	0.680129	0.904777	Skin_Not_Sun_Exposed_Suprapubic
EUR-like	ENSG00000161682.14	FAM171A2	-0.411876	-0.00520591	0.68043	0.904964	Skin_Not_Sun_Exposed_Suprapubic
EUR-like	ENSG00000140157.14	NIPA2	-0.411749	-0.0210274	0.680523	0.904964	Skin_Not_Sun_Exposed_Suprapubic
EUR-like	ENSG00000135709.12	KIAA0513	0.411423	0.0158086	0.680763	0.904964	Skin_Not_Sun_Exposed_Suprapubic
EUR-like	ENSG00000165995.18	CACNB2	0.411336	0.00856358	0.680826	0.904964	Skin_Not_Sun_Exposed_Suprapubic
EUR-like	ENSG00000269930.1	RP11-932O9.9	-0.411183	-0.00635507	0.680938	0.904964	Skin_Not_Sun_Exposed_Suprapubic
EUR-like	ENSG00000168447.10	SCNN1B	-0.411017	-0.00850008	0.68106	0.904964	Skin_Not_Sun_Exposed_Suprapubic
EUR-like	ENSG00000240972.1	MIF	0.410786	0.00179424	0.681229	0.904964	Skin_Not_Sun_Exposed_Suprapubic
EUR-like	ENSG00000142347.16	MYO1F	0.41057	0.0116029	0.681388	0.904964	Skin_Not_Sun_Exposed_Suprapubic
EUR-like	ENSG00000197506.7	SLC28A3	0.410539	0.00605638	0.681411	0.904964	Skin_Not_Sun_Exposed_Suprapubic
EUR-like	ENSG00000129566.12	TEP1	0.410436	0.00665502	0.681486	0.904964	Skin_Not_Sun_Exposed_Suprapubic
EUR-like	ENSG00000198074.9	AKR1B10	0.410208	0.00602325	0.681653	0.904964	Skin_Not_Sun_Exposed_Suprapubic
EUR-like	ENSG00000185101.12	ANO9	-0.410148	-0.00887265	0.681698	0.904964	Skin_Not_Sun_Exposed_Suprapubic
EUR-like	ENSG00000144681.10	STAC	0.409832	0.0129692	0.681929	0.904964	Skin_Not_Sun_Exposed_Suprapubic
EUR-like	ENSG00000169469.8	SPRR1B	0.409813	0.00628425	0.681943	0.904964	Skin_Not_Sun_Exposed_Suprapubic
EUR-like	ENSG00000179604.9	CDC42EP4	-0.409791	-0.0112742	0.681959	0.904964	Skin_Not_Sun_Exposed_Suprapubic
EUR-like	ENSG00000119392.14	GLE1	0.409707	0.00899017	0.682021	0.904964	Skin_Not_Sun_Exposed_Suprapubic
EUR-like	ENSG00000048392.11	RRM2B	0.409629	0.0100099	0.682078	0.904964	Skin_Not_Sun_Exposed_Suprapubic
EUR-like	ENSG00000243317.7	C7orf73	0.409521	0.00209584	0.682157	0.904964	Skin_Not_Sun_Exposed_Suprapubic
EUR-like	ENSG00000138463.8	DIRC2	0.409207	0.0109598	0.682388	0.905132	Skin_Not_Sun_Exposed_Suprapubic
EUR-like	ENSG00000140577.15	CRTC3	0.409029	0.0114948	0.682518	0.905165	Skin_Not_Sun_Exposed_Suprapubic
EUR-like	ENSG00000167965.17	MLST8	-0.408414	-0.00539382	0.68297	0.905612	Skin_Not_Sun_Exposed_Suprapubic
EUR-like	ENSG00000278869.1	CITF22-49E9.3	-0.408163	-0.00617371	0.683154	0.905612	Skin_Not_Sun_Exposed_Suprapubic
EUR-like	ENSG00000131042.14	LILRB2	-0.408012	-0.0104537	0.683265	0.905612	Skin_Not_Sun_Exposed_Suprapubic
EUR-like	ENSG00000100344.10	PNPLA3	-0.407921	-0.0050838	0.683332	0.905612	Skin_Not_Sun_Exposed_Suprapubic
EUR-like	ENSG00000134443.9	GRP	0.4078	0.00681681	0.683421	0.905612	Skin_Not_Sun_Exposed_Suprapubic
EUR-like	ENSG00000163501.6	IHH	-0.407651	-0.00908367	0.68353	0.905612	Skin_Not_Sun_Exposed_Suprapubic
EUR-like	ENSG00000198933.9	TBKBP1	0.407402	0.0030921	0.683713	0.905612	Skin_Not_Sun_Exposed_Suprapubic
EUR-like	ENSG00000101310.14	SEC23B	-0.407396	-0.0074249	0.683717	0.905612	Skin_Not_Sun_Exposed_Suprapubic
EUR-like	ENSG00000144746.6	ARL6IP5	-0.407283	-0.0105501	0.6838	0.905612	Skin_Not_Sun_Exposed_Suprapubic
EUR-like	ENSG00000172301.10	COPRS	0.407019	0.00267305	0.683994	0.90573	Skin_Not_Sun_Exposed_Suprapubic
EUR-like	ENSG00000196209.12	SIRPB2	0.406456	0.0048804	0.684408	0.906139	Skin_Not_Sun_Exposed_Suprapubic
EUR-like	ENSG00000127530.2	OR7C1	-0.405794	-0.00338168	0.684894	0.906644	Skin_Not_Sun_Exposed_Suprapubic
EUR-like	ENSG00000156381.8	ANKRD9	-0.405497	-0.0188176	0.685112	0.906708	Skin_Not_Sun_Exposed_Suprapubic
EUR-like	ENSG00000153815.16	CMIP	0.405431	0.0102807	0.685161	0.906708	Skin_Not_Sun_Exposed_Suprapubic
EUR-like	ENSG00000163531.15	NFASC	0.405228	0.00844815	0.68531	0.906708	Skin_Not_Sun_Exposed_Suprapubic
EUR-like	ENSG00000125648.14	SLC25A23	0.405016	0.00803058	0.685466	0.906708	Skin_Not_Sun_Exposed_Suprapubic
EUR-like	ENSG00000119509.12	INVS	-0.405014	-0.00525254	0.685467	0.906708	Skin_Not_Sun_Exposed_Suprapubic
EUR-like	ENSG00000164241.13	C5orf63	0.404377	0.004338	0.685936	0.907039	Skin_Not_Sun_Exposed_Suprapubic
EUR-like	ENSG00000185272.13	RBM11	0.404297	0.00517433	0.685994	0.907039	Skin_Not_Sun_Exposed_Suprapubic
EUR-like	ENSG00000101197.12	BIRC7	-0.404244	-0.00607007	0.686033	0.907039	Skin_Not_Sun_Exposed_Suprapubic
EUR-like	ENSG00000116473.14	RAP1A	-0.40397	-0.0120594	0.686235	0.907167	Skin_Not_Sun_Exposed_Suprapubic
EUR-like	ENSG00000198547.8	C20orf203	0.403527	0.00861654	0.686561	0.907254	Skin_Not_Sun_Exposed_Suprapubic
EUR-like	ENSG00000250508.1	RP11-757G1.6	-0.403382	-0.00768284	0.686667	0.907254	Skin_Not_Sun_Exposed_Suprapubic
EUR-like	ENSG00000100138.13	SNU13	-0.403127	-0.013376	0.686855	0.907254	Skin_Not_Sun_Exposed_Suprapubic
EUR-like	ENSG00000133706.17	LARS	0.402962	0.0033847	0.686976	0.907254	Skin_Not_Sun_Exposed_Suprapubic
EUR-like	ENSG00000140400.16	MAN2C1	-0.402839	-0.00217528	0.687066	0.907254	Skin_Not_Sun_Exposed_Suprapubic
EUR-like	ENSG00000233610.1	LINC00462	-0.402602	-0.0038702	0.687241	0.907254	Skin_Not_Sun_Exposed_Suprapubic
EUR-like	ENSG00000142207.6	URB1	0.402542	0.00471247	0.687285	0.907254	Skin_Not_Sun_Exposed_Suprapubic
EUR-like	ENSG00000162367.11	TAL1	-0.402524	-0.0156937	0.687298	0.907254	Skin_Not_Sun_Exposed_Suprapubic
EUR-like	ENSG00000085514.15	PILRA	0.402354	0.00113294	0.687424	0.907254	Skin_Not_Sun_Exposed_Suprapubic
EUR-like	ENSG00000106004.4	HOXA5	-0.402353	-0.00288661	0.687424	0.907254	Skin_Not_Sun_Exposed_Suprapubic
EUR-like	ENSG00000113273.15	ARSB	0.401932	0.00796218	0.687734	0.907254	Skin_Not_Sun_Exposed_Suprapubic
EUR-like	ENSG00000183048.11	SLC25A10	0.401834	0.0137943	0.687806	0.907254	Skin_Not_Sun_Exposed_Suprapubic
EUR-like	ENSG00000204228.3	HSD17B8	-0.401832	-0.00588308	0.687808	0.907254	Skin_Not_Sun_Exposed_Suprapubic
EUR-like	ENSG00000103510.19	KAT8	-0.401599	-0.003193	0.687979	0.907254	Skin_Not_Sun_Exposed_Suprapubic
EUR-like	ENSG00000196805.7	SPRR2B	0.401542	0.00417396	0.688021	0.907254	Skin_Not_Sun_Exposed_Suprapubic
EUR-like	ENSG00000135318.11	NT5E	-0.401369	-0.0156284	0.688148	0.907254	Skin_Not_Sun_Exposed_Suprapubic
EUR-like	ENSG00000237476.1	LINC01637	0.401361	0.00499087	0.688154	0.907254	Skin_Not_Sun_Exposed_Suprapubic
EUR-like	ENSG00000023572.8	GLRX2	-0.401308	-0.0338672	0.688193	0.907254	Skin_Not_Sun_Exposed_Suprapubic
EUR-like	ENSG00000168671.9	UGT3A2	0.40114	0.0055213	0.688317	0.907256	Skin_Not_Sun_Exposed_Suprapubic
EUR-like	ENSG00000273313.1	RBAKDN	-0.401021	-0.00618699	0.688404	0.907256	Skin_Not_Sun_Exposed_Suprapubic
EUR-like	ENSG00000140848.16	CPNE2	0.400459	0.00826425	0.688819	0.907663	Skin_Not_Sun_Exposed_Suprapubic
EUR-like	ENSG00000130921.7	C12orf65	-0.400062	-0.00831087	0.689111	0.907909	Skin_Not_Sun_Exposed_Suprapubic
EUR-like	ENSG00000174173.6	TRMT10C	-0.399773	-0.028156	0.689324	0.90804	Skin_Not_Sun_Exposed_Suprapubic
EUR-like	ENSG00000182054.9	IDH2	-0.399642	-0.00273878	0.68942	0.90804	Skin_Not_Sun_Exposed_Suprapubic
EUR-like	ENSG00000149403.12	GRIK4	-0.399417	-0.00424889	0.689586	0.90812	Skin_Not_Sun_Exposed_Suprapubic
EUR-like	ENSG00000249378.5	LINC01060	0.399202	0.00439082	0.689744	0.90819	Skin_Not_Sun_Exposed_Suprapubic
EUR-like	ENSG00000100815.12	TRIP11	0.39897	0.0173989	0.689915	0.908259	Skin_Not_Sun_Exposed_Suprapubic
EUR-like	ENSG00000272733.1	KB-208E9.1	-0.398737	-0.00153895	0.690087	0.908259	Skin_Not_Sun_Exposed_Suprapubic
EUR-like	ENSG00000258301.3	RP11-488C13.5	0.398646	0.00360073	0.690154	0.908259	Skin_Not_Sun_Exposed_Suprapubic
EUR-like	ENSG00000238005.2	RP11-443B7.1	-0.398395	-0.00925164	0.690339	0.908259	Skin_Not_Sun_Exposed_Suprapubic
EUR-like	ENSG00000239332.5	LINC01119	0.398245	0.00149944	0.69045	0.908259	Skin_Not_Sun_Exposed_Suprapubic
EUR-like	ENSG00000139197.10	PEX5	0.398153	0.00241484	0.690518	0.908259	Skin_Not_Sun_Exposed_Suprapubic
EUR-like	ENSG00000183628.12	DGCR6	-0.398131	-0.00664138	0.690533	0.908259	Skin_Not_Sun_Exposed_Suprapubic
EUR-like	ENSG00000103249.17	CLCN7	0.39783	0.00512109	0.690755	0.908274	Skin_Not_Sun_Exposed_Suprapubic
EUR-like	ENSG00000134852.14	CLOCK	0.39783	0.00579329	0.690756	0.908274	Skin_Not_Sun_Exposed_Suprapubic
EUR-like	ENSG00000146409.10	SLC18B1	-0.39713	-0.00453645	0.691271	0.908695	Skin_Not_Sun_Exposed_Suprapubic
EUR-like	ENSG00000196704.11	AMZ2	-0.397065	-0.00822229	0.691319	0.908695	Skin_Not_Sun_Exposed_Suprapubic
EUR-like	ENSG00000155463.12	OXA1L	0.396916	0.00920292	0.691429	0.908695	Skin_Not_Sun_Exposed_Suprapubic
EUR-like	ENSG00000184292.6	TACSTD2	-0.396824	-0.0267722	0.691497	0.908695	Skin_Not_Sun_Exposed_Suprapubic
EUR-like	ENSG00000184178.15	SCFD2	0.396396	0.010428	0.691813	0.90885	Skin_Not_Sun_Exposed_Suprapubic
EUR-like	ENSG00000170627.10	GTSF1	0.396372	0.00386704	0.691831	0.90885	Skin_Not_Sun_Exposed_Suprapubic
EUR-like	ENSG00000128245.14	YWHAH	0.396237	0.0177934	0.69193	0.90885	Skin_Not_Sun_Exposed_Suprapubic
EUR-like	ENSG00000187726.8	DNAJB13	0.395886	0.00721436	0.692189	0.909051	Skin_Not_Sun_Exposed_Suprapubic
EUR-like	ENSG00000026025.15	VIM	0.395438	0.0165112	0.69252	0.909347	Skin_Not_Sun_Exposed_Suprapubic
EUR-like	ENSG00000124357.12	NAGK	0.395223	0.00615669	0.692679	0.909417	Skin_Not_Sun_Exposed_Suprapubic
EUR-like	ENSG00000075826.16	SEC31B	-0.394901	-0.00300792	0.692916	0.909505	Skin_Not_Sun_Exposed_Suprapubic
EUR-like	ENSG00000187961.13	KLHL17	0.394846	0.00926729	0.692956	0.909505	Skin_Not_Sun_Exposed_Suprapubic
EUR-like	ENSG00000196639.6	HRH1	0.394571	0.0127033	0.693159	0.909633	Skin_Not_Sun_Exposed_Suprapubic
EUR-like	ENSG00000197020.10	ZNF100	-0.394361	-0.00130048	0.693315	0.909635	Skin_Not_Sun_Exposed_Suprapubic
EUR-like	ENSG00000165138.17	ANKS6	-0.393966	-0.0121628	0.693606	0.909635	Skin_Not_Sun_Exposed_Suprapubic
EUR-like	ENSG00000164039.14	BDH2	0.393914	0.00215598	0.693645	0.909635	Skin_Not_Sun_Exposed_Suprapubic
EUR-like	ENSG00000176732.6	PFN4	0.39389	0.00736743	0.693662	0.909635	Skin_Not_Sun_Exposed_Suprapubic
EUR-like	ENSG00000182648.11	LINC01006	-0.393856	-0.00488084	0.693687	0.909635	Skin_Not_Sun_Exposed_Suprapubic
EUR-like	ENSG00000142002.16	DPP9	0.393383	0.0146986	0.694037	0.909954	Skin_Not_Sun_Exposed_Suprapubic
EUR-like	ENSG00000071051.13	NCK2	0.393113	0.00536858	0.694236	0.910062	Skin_Not_Sun_Exposed_Suprapubic
EUR-like	ENSG00000075292.18	ZNF638	-0.392981	-0.0140115	0.694333	0.910062	Skin_Not_Sun_Exposed_Suprapubic
EUR-like	ENSG00000178363.4	CALML3	-0.392823	-0.00639362	0.69445	0.910062	Skin_Not_Sun_Exposed_Suprapubic
EUR-like	ENSG00000136710.9	CCDC115	-0.392575	-0.00550605	0.694633	0.910062	Skin_Not_Sun_Exposed_Suprapubic
EUR-like	ENSG00000108219.14	TSPAN14	-0.392223	-0.00485	0.694893	0.910062	Skin_Not_Sun_Exposed_Suprapubic
EUR-like	ENSG00000127252.5	HRASLS	0.392104	0.00241413	0.694982	0.910062	Skin_Not_Sun_Exposed_Suprapubic
EUR-like	ENSG00000117139.16	KDM5B	-0.391976	-0.00376876	0.695076	0.910062	Skin_Not_Sun_Exposed_Suprapubic
EUR-like	ENSG00000250742.2	RP11-834C11.4	0.391697	0.0213104	0.695282	0.910062	Skin_Not_Sun_Exposed_Suprapubic
EUR-like	ENSG00000113249.12	HAVCR1	-0.391551	-0.00729726	0.69539	0.910062	Skin_Not_Sun_Exposed_Suprapubic
EUR-like	ENSG00000197894.10	ADH5	0.391542	0.00551275	0.695397	0.910062	Skin_Not_Sun_Exposed_Suprapubic
EUR-like	ENSG00000183307.3	CECR6	-0.391488	-0.00993903	0.695436	0.910062	Skin_Not_Sun_Exposed_Suprapubic
EUR-like	ENSG00000083544.13	TDRD3	-0.391178	-0.011712	0.695666	0.910062	Skin_Not_Sun_Exposed_Suprapubic
EUR-like	ENSG00000158864.12	NDUFS2	-0.391165	-0.00576343	0.695675	0.910062	Skin_Not_Sun_Exposed_Suprapubic
EUR-like	ENSG00000255983.1	RP11-1038A11.1	-0.391031	-0.00163953	0.695774	0.910062	Skin_Not_Sun_Exposed_Suprapubic
EUR-like	ENSG00000205978.5	NYNRIN	0.390953	0.00378018	0.695832	0.910062	Skin_Not_Sun_Exposed_Suprapubic
EUR-like	ENSG00000166224.16	SGPL1	-0.390856	-0.0121617	0.695903	0.910062	Skin_Not_Sun_Exposed_Suprapubic
EUR-like	ENSG00000120063.9	GNA13	-0.390846	-0.00859007	0.695911	0.910062	Skin_Not_Sun_Exposed_Suprapubic
EUR-like	ENSG00000064218.4	DMRT3	-0.390465	-0.00657686	0.696193	0.910218	Skin_Not_Sun_Exposed_Suprapubic
EUR-like	ENSG00000268655.2	CTB-60B18.10	0.390357	0.00921239	0.696273	0.910218	Skin_Not_Sun_Exposed_Suprapubic
EUR-like	ENSG00000101596.14	SMCHD1	0.390221	0.00467761	0.696373	0.910218	Skin_Not_Sun_Exposed_Suprapubic
EUR-like	ENSG00000109047.7	RCVRN	0.390114	0.00265105	0.696452	0.910218	Skin_Not_Sun_Exposed_Suprapubic
EUR-like	ENSG00000184220.11	CMSS1	-0.38974	-0.0102576	0.696729	0.910442	Skin_Not_Sun_Exposed_Suprapubic
EUR-like	ENSG00000162032.15	SPSB3	-0.389445	-0.0400632	0.696947	0.910589	Skin_Not_Sun_Exposed_Suprapubic
EUR-like	ENSG00000272338.2	RP11-722E23.2	0.38923	0.00718092	0.697106	0.910659	Skin_Not_Sun_Exposed_Suprapubic
EUR-like	ENSG00000159337.6	PLA2G4D	0.388963	0.00477037	0.697303	0.910779	Skin_Not_Sun_Exposed_Suprapubic
EUR-like	ENSG00000171124.12	FUT3	0.388766	0.00759332	0.69745	0.910832	Skin_Not_Sun_Exposed_Suprapubic
EUR-like	ENSG00000100038.19	TOP3B	0.388613	0.0191625	0.697562	0.910841	Skin_Not_Sun_Exposed_Suprapubic
EUR-like	ENSG00000091436.16	MAP3K20	-0.387989	-0.00628384	0.698024	0.91109	Skin_Not_Sun_Exposed_Suprapubic
EUR-like	ENSG00000100739.10	BDKRB1	0.387983	0.00960923	0.698028	0.91109	Skin_Not_Sun_Exposed_Suprapubic
EUR-like	ENSG00000230606.10	AC159540.1	0.387928	0.00261697	0.698069	0.91109	Skin_Not_Sun_Exposed_Suprapubic
EUR-like	ENSG00000168079.16	SCARA5	0.38755	0.00721774	0.698349	0.911224	Skin_Not_Sun_Exposed_Suprapubic
EUR-like	ENSG00000113790.10	EHHADH	-0.387486	-0.0133276	0.698397	0.911224	Skin_Not_Sun_Exposed_Suprapubic
EUR-like	ENSG00000144659.10	SLC25A38	-0.387361	-0.00616233	0.698489	0.911224	Skin_Not_Sun_Exposed_Suprapubic
EUR-like	ENSG00000108599.14	AKAP10	0.386436	0.0170441	0.699173	0.911616	Skin_Not_Sun_Exposed_Suprapubic
EUR-like	ENSG00000109184.14	DCUN1D4	0.386348	0.0171547	0.699239	0.911616	Skin_Not_Sun_Exposed_Suprapubic
EUR-like	ENSG00000124116.18	WFDC3	-0.386227	-0.00184734	0.699329	0.911616	Skin_Not_Sun_Exposed_Suprapubic
EUR-like	ENSG00000186496.10	ZNF396	0.386186	0.00510034	0.699359	0.911616	Skin_Not_Sun_Exposed_Suprapubic
EUR-like	ENSG00000163510.13	CWC22	0.385973	0.0139071	0.699517	0.911616	Skin_Not_Sun_Exposed_Suprapubic
EUR-like	ENSG00000232903.2	LINC01166	0.385829	0.0023104	0.699623	0.911616	Skin_Not_Sun_Exposed_Suprapubic
EUR-like	ENSG00000110917.7	MLEC	-0.385782	-0.00863018	0.699658	0.911616	Skin_Not_Sun_Exposed_Suprapubic
EUR-like	ENSG00000115286.19	NDUFS7	0.385762	0.0284756	0.699673	0.911616	Skin_Not_Sun_Exposed_Suprapubic
EUR-like	ENSG00000219200.11	RNASEK	0.385604	0.0107776	0.69979	0.911616	Skin_Not_Sun_Exposed_Suprapubic
EUR-like	ENSG00000251584.1	RP11-440I14.3	-0.385529	-0.00236298	0.699846	0.911616	Skin_Not_Sun_Exposed_Suprapubic
EUR-like	ENSG00000243885.1	RP11-278L15.2	-0.385003	-0.00808963	0.700235	0.911893	Skin_Not_Sun_Exposed_Suprapubic
EUR-like	ENSG00000185885.15	IFITM1	0.384957	0.0156125	0.700269	0.911893	Skin_Not_Sun_Exposed_Suprapubic
EUR-like	ENSG00000171943.11	SRGAP2C	-0.3847	-0.105385	0.70046	0.911922	Skin_Not_Sun_Exposed_Suprapubic
EUR-like	ENSG00000090060.17	PAPOLA	-0.384422	-0.0105197	0.700665	0.911922	Skin_Not_Sun_Exposed_Suprapubic
EUR-like	ENSG00000143797.11	MBOAT2	0.384312	0.0190672	0.700747	0.911922	Skin_Not_Sun_Exposed_Suprapubic
EUR-like	ENSG00000272829.1	XXbac-B135H6.18	-0.384255	-0.00788065	0.70079	0.911922	Skin_Not_Sun_Exposed_Suprapubic
EUR-like	ENSG00000112079.8	STK38	0.384103	0.0074057	0.700902	0.911922	Skin_Not_Sun_Exposed_Suprapubic
EUR-like	ENSG00000188185.11	LINC00265	-0.384071	-0.00285383	0.700926	0.911922	Skin_Not_Sun_Exposed_Suprapubic
EUR-like	ENSG00000275898.1	RP11-497G19.7	0.383481	0.0150916	0.701363	0.912082	Skin_Not_Sun_Exposed_Suprapubic
EUR-like	ENSG00000270765.5	GAS2L2	-0.383427	-0.0158826	0.701403	0.912082	Skin_Not_Sun_Exposed_Suprapubic
EUR-like	ENSG00000163141.18	BNIPL	0.383377	0.012882	0.701441	0.912082	Skin_Not_Sun_Exposed_Suprapubic
EUR-like	ENSG00000212993.4	POU5F1B	0.38321	0.00521979	0.701564	0.912082	Skin_Not_Sun_Exposed_Suprapubic
EUR-like	ENSG00000267612.1	CTD-3116E22.7	-0.383192	-0.00742922	0.701577	0.912082	Skin_Not_Sun_Exposed_Suprapubic
EUR-like	ENSG00000119844.15	AFTPH	0.382799	0.0121781	0.701869	0.912145	Skin_Not_Sun_Exposed_Suprapubic
EUR-like	ENSG00000010932.16	FMO1	-0.38271	-0.00400253	0.701935	0.912145	Skin_Not_Sun_Exposed_Suprapubic
EUR-like	ENSG00000146733.13	PSPH	0.382612	0.00269817	0.702007	0.912145	Skin_Not_Sun_Exposed_Suprapubic
EUR-like	ENSG00000170542.5	SERPINB9	-0.382557	-0.00596426	0.702049	0.912145	Skin_Not_Sun_Exposed_Suprapubic
EUR-like	ENSG00000085760.14	MTIF2	-0.382388	-0.0115897	0.702174	0.912171	Skin_Not_Sun_Exposed_Suprapubic
EUR-like	ENSG00000128218.7	VPREB3	-0.381554	-0.00264293	0.702792	0.912837	Skin_Not_Sun_Exposed_Suprapubic
EUR-like	ENSG00000267397.1	RP11-873E20.1	0.381269	0.0087212	0.703004	0.912952	Skin_Not_Sun_Exposed_Suprapubic
EUR-like	ENSG00000107521.18	HPS1	-0.381149	-0.00509926	0.703093	0.912952	Skin_Not_Sun_Exposed_Suprapubic
EUR-like	ENSG00000081870.11	HSPB11	-0.380705	-0.0166612	0.703422	0.912992	Skin_Not_Sun_Exposed_Suprapubic
EUR-like	ENSG00000232859.9	LYRM9	-0.380673	-0.00364415	0.703446	0.912992	Skin_Not_Sun_Exposed_Suprapubic
EUR-like	ENSG00000124253.10	PCK1	-0.380328	-0.00680467	0.703702	0.912992	Skin_Not_Sun_Exposed_Suprapubic
EUR-like	ENSG00000272777.1	RP11-571L19.8	-0.380284	-0.00269553	0.703735	0.912992	Skin_Not_Sun_Exposed_Suprapubic
EUR-like	ENSG00000224950.2	RP5-1086K13.1	-0.380277	-0.00654643	0.70374	0.912992	Skin_Not_Sun_Exposed_Suprapubic
EUR-like	ENSG00000114395.10	CYB561D2	0.380252	0.00593866	0.703758	0.912992	Skin_Not_Sun_Exposed_Suprapubic
EUR-like	ENSG00000159640.15	ACE	-0.380087	-0.0146277	0.703881	0.913014	Skin_Not_Sun_Exposed_Suprapubic
EUR-like	ENSG00000121413.12	ZSCAN18	0.379687	0.0100444	0.704178	0.913262	Skin_Not_Sun_Exposed_Suprapubic
EUR-like	ENSG00000270673.1	YTHDF3-AS1	0.379293	0.00538422	0.70447	0.913475	Skin_Not_Sun_Exposed_Suprapubic
EUR-like	ENSG00000254901.7	BORCS8	-0.37918	-0.00555238	0.704554	0.913475	Skin_Not_Sun_Exposed_Suprapubic
EUR-like	ENSG00000115947.13	ORC4	0.378881	0.0060531	0.704776	0.913626	Skin_Not_Sun_Exposed_Suprapubic
EUR-like	ENSG00000022976.15	ZNF839	-0.378249	-0.0113626	0.705245	0.914019	Skin_Not_Sun_Exposed_Suprapubic
EUR-like	ENSG00000182858.13	ALG12	-0.378188	-0.00705682	0.705291	0.914019	Skin_Not_Sun_Exposed_Suprapubic
EUR-like	ENSG00000261327.4	RP11-863P13.3	0.377837	0.0200268	0.705552	0.914204	Skin_Not_Sun_Exposed_Suprapubic
EUR-like	ENSG00000136542.8	GALNT5	0.377597	0.0151612	0.70573	0.914204	Skin_Not_Sun_Exposed_Suprapubic
EUR-like	ENSG00000006377.10	DLX6	0.377419	0.006317	0.705862	0.914204	Skin_Not_Sun_Exposed_Suprapubic
EUR-like	ENSG00000172977.12	KAT5	0.37737	0.0131293	0.705898	0.914204	Skin_Not_Sun_Exposed_Suprapubic
EUR-like	ENSG00000182512.4	GLRX5	0.377212	0.00738594	0.706016	0.914204	Skin_Not_Sun_Exposed_Suprapubic
EUR-like	ENSG00000163935.13	SFMBT1	0.37714	0.00523601	0.706069	0.914204	Skin_Not_Sun_Exposed_Suprapubic
EUR-like	ENSG00000272810.1	U91328.22	-0.376898	-0.00449796	0.70625	0.914281	Skin_Not_Sun_Exposed_Suprapubic
EUR-like	ENSG00000266904.5	LINC00663	0.376506	0.00339421	0.70654	0.914281	Skin_Not_Sun_Exposed_Suprapubic
EUR-like	ENSG00000224758.1	LINC01167	-0.376382	-0.00395123	0.706633	0.914281	Skin_Not_Sun_Exposed_Suprapubic
EUR-like	ENSG00000127328.21	RAB3IP	0.376379	0.00357084	0.706635	0.914281	Skin_Not_Sun_Exposed_Suprapubic
EUR-like	ENSG00000268628.2	RP1-122P22.4	-0.376291	-0.00935781	0.706701	0.914281	Skin_Not_Sun_Exposed_Suprapubic
EUR-like	ENSG00000060762.18	MPC1	-0.376134	-0.0115526	0.706817	0.914281	Skin_Not_Sun_Exposed_Suprapubic
EUR-like	ENSG00000183323.12	CCDC125	-0.376039	-0.00174522	0.706888	0.914281	Skin_Not_Sun_Exposed_Suprapubic
EUR-like	ENSG00000182272.11	B4GALNT4	0.375748	0.00425068	0.707104	0.914281	Skin_Not_Sun_Exposed_Suprapubic
EUR-like	ENSG00000158669.11	GPAT4	-0.375689	-0.0185815	0.707148	0.914281	Skin_Not_Sun_Exposed_Suprapubic
EUR-like	ENSG00000171051.8	FPR1	-0.375544	-0.00588907	0.707256	0.914281	Skin_Not_Sun_Exposed_Suprapubic
EUR-like	ENSG00000178199.13	ZC3H12D	0.375493	0.0165243	0.707294	0.914281	Skin_Not_Sun_Exposed_Suprapubic
EUR-like	ENSG00000254427.1	RP11-430H10.1	-0.374906	-0.00337915	0.707731	0.914562	Skin_Not_Sun_Exposed_Suprapubic
EUR-like	ENSG00000104714.13	ERICH1	0.374724	0.00349863	0.707866	0.914562	Skin_Not_Sun_Exposed_Suprapubic
EUR-like	ENSG00000083937.8	CHMP2B	0.374647	0.00771512	0.707923	0.914562	Skin_Not_Sun_Exposed_Suprapubic
EUR-like	ENSG00000099960.12	SLC7A4	0.374599	0.00649427	0.707959	0.914562	Skin_Not_Sun_Exposed_Suprapubic
EUR-like	ENSG00000278716.1	LA16c-352F7.1	-0.374488	-0.00672837	0.708041	0.914562	Skin_Not_Sun_Exposed_Suprapubic
EUR-like	ENSG00000119686.9	FLVCR2	-0.374149	-0.0111978	0.708293	0.914644	Skin_Not_Sun_Exposed_Suprapubic
EUR-like	ENSG00000113068.9	PFDN1	0.374118	0.00657251	0.708316	0.914644	Skin_Not_Sun_Exposed_Suprapubic
EUR-like	ENSG00000158747.13	NBL1	-0.37397	-0.0238383	0.708427	0.914649	Skin_Not_Sun_Exposed_Suprapubic
EUR-like	ENSG00000110060.8	PUS3	-0.373747	-0.0036838	0.708593	0.914727	Skin_Not_Sun_Exposed_Suprapubic
EUR-like	ENSG00000136888.6	ATP6V1G1	0.373129	0.0617045	0.709053	0.91481	Skin_Not_Sun_Exposed_Suprapubic
EUR-like	ENSG00000267653.1	RP1-193H18.3	-0.372983	-0.00936297	0.709161	0.91481	Skin_Not_Sun_Exposed_Suprapubic
EUR-like	ENSG00000139343.10	SNRPF	-0.37285	-0.00929826	0.70926	0.91481	Skin_Not_Sun_Exposed_Suprapubic
EUR-like	ENSG00000023608.4	SNAPC1	-0.372766	-0.0170551	0.709323	0.91481	Skin_Not_Sun_Exposed_Suprapubic
EUR-like	ENSG00000162408.10	NOL9	-0.372582	-0.00469485	0.70946	0.91481	Skin_Not_Sun_Exposed_Suprapubic
EUR-like	ENSG00000128791.11	TWSG1	-0.372511	-0.00695467	0.709512	0.91481	Skin_Not_Sun_Exposed_Suprapubic
EUR-like	ENSG00000172061.8	LRRC15	0.372498	0.00900488	0.709522	0.91481	Skin_Not_Sun_Exposed_Suprapubic
EUR-like	ENSG00000143674.10	MAP3K21	0.372474	0.00217804	0.70954	0.91481	Skin_Not_Sun_Exposed_Suprapubic
EUR-like	ENSG00000249740.2	OSMR-AS1	0.372379	0.00312391	0.709611	0.91481	Skin_Not_Sun_Exposed_Suprapubic
EUR-like	ENSG00000160339.15	FCN2	0.372216	0.0107151	0.709732	0.914829	Skin_Not_Sun_Exposed_Suprapubic
EUR-like	ENSG00000175395.15	ZNF25	-0.371804	-0.0070951	0.710039	0.91499	Skin_Not_Sun_Exposed_Suprapubic
EUR-like	ENSG00000185418.15	TARSL2	0.371764	0.00420174	0.710069	0.91499	Skin_Not_Sun_Exposed_Suprapubic
EUR-like	ENSG00000205629.11	LCMT1	0.371611	0.00840362	0.710182	0.915	Skin_Not_Sun_Exposed_Suprapubic
EUR-like	ENSG00000231439.4	WASIR2	0.370804	0.0038658	0.710784	0.91534	Skin_Not_Sun_Exposed_Suprapubic
EUR-like	ENSG00000257890.1	RP11-114F10.2	-0.370532	-0.0019601	0.710986	0.91534	Skin_Not_Sun_Exposed_Suprapubic
EUR-like	ENSG00000173918.14	C1QTNF1	0.370421	0.00785287	0.711069	0.91534	Skin_Not_Sun_Exposed_Suprapubic
EUR-like	ENSG00000165410.14	CFL2	0.370295	0.00956948	0.711162	0.91534	Skin_Not_Sun_Exposed_Suprapubic
EUR-like	ENSG00000182255.6	KCNA4	-0.36996	-0.00635224	0.711412	0.91534	Skin_Not_Sun_Exposed_Suprapubic
EUR-like	ENSG00000166928.10	MS4A14	0.36996	0.00284088	0.711413	0.91534	Skin_Not_Sun_Exposed_Suprapubic
EUR-like	ENSG00000198189.10	HSD17B11	0.369948	0.00493878	0.711421	0.91534	Skin_Not_Sun_Exposed_Suprapubic
EUR-like	ENSG00000085511.19	MAP3K4	-0.369897	-0.00438939	0.711459	0.91534	Skin_Not_Sun_Exposed_Suprapubic
EUR-like	ENSG00000122783.16	C7orf49	0.369814	0.00499285	0.711521	0.91534	Skin_Not_Sun_Exposed_Suprapubic
EUR-like	ENSG00000179397.17	C1orf101	-0.369793	-0.0102931	0.711537	0.91534	Skin_Not_Sun_Exposed_Suprapubic
EUR-like	ENSG00000197256.10	KANK2	0.369691	0.0112671	0.711613	0.91534	Skin_Not_Sun_Exposed_Suprapubic
EUR-like	ENSG00000198673.10	FAM19A2	-0.368914	-0.00626945	0.712192	0.915719	Skin_Not_Sun_Exposed_Suprapubic
EUR-like	ENSG00000261594.3	TPBGL	0.368903	0.00597765	0.7122	0.915719	Skin_Not_Sun_Exposed_Suprapubic
EUR-like	ENSG00000174775.16	HRAS	0.368868	0.0132408	0.712226	0.915719	Skin_Not_Sun_Exposed_Suprapubic
EUR-like	ENSG00000166145.14	SPINT1	-0.368207	-0.0116511	0.712719	0.916072	Skin_Not_Sun_Exposed_Suprapubic
EUR-like	ENSG00000151725.11	CENPU	-0.36813	-0.00211991	0.712776	0.916072	Skin_Not_Sun_Exposed_Suprapubic
EUR-like	ENSG00000171130.17	ATP6V0E2	0.368073	0.00363641	0.712819	0.916072	Skin_Not_Sun_Exposed_Suprapubic
EUR-like	ENSG00000144935.14	TRPC1	0.367495	0.0103181	0.71325	0.916489	Skin_Not_Sun_Exposed_Suprapubic
EUR-like	ENSG00000215218.3	UBE2QL1	0.367116	0.00230586	0.713533	0.916716	Skin_Not_Sun_Exposed_Suprapubic
EUR-like	ENSG00000273100.1	RP11-302L19.3	0.366402	0.00463349	0.714065	0.916723	Skin_Not_Sun_Exposed_Suprapubic
EUR-like	ENSG00000118473.21	SGIP1	-0.36636	-0.0139403	0.714096	0.916723	Skin_Not_Sun_Exposed_Suprapubic
EUR-like	ENSG00000167766.18	ZNF83	-0.36634	-0.00249377	0.714112	0.916723	Skin_Not_Sun_Exposed_Suprapubic
EUR-like	ENSG00000141076.17	UTP4	0.366225	0.00547597	0.714198	0.916723	Skin_Not_Sun_Exposed_Suprapubic
EUR-like	ENSG00000257084.1	U47924.27	0.366188	0.0248466	0.714224	0.916723	Skin_Not_Sun_Exposed_Suprapubic
EUR-like	ENSG00000166828.2	SCNN1G	-0.366127	-0.0111793	0.71427	0.916723	Skin_Not_Sun_Exposed_Suprapubic
EUR-like	ENSG00000232677.6	LINC00665	-0.365987	-0.00239439	0.714375	0.916723	Skin_Not_Sun_Exposed_Suprapubic
EUR-like	ENSG00000204634.12	TBC1D8	-0.36597	-0.0118872	0.714388	0.916723	Skin_Not_Sun_Exposed_Suprapubic
EUR-like	ENSG00000120278.15	PLEKHG1	-0.365761	-0.00811776	0.714543	0.916787	Skin_Not_Sun_Exposed_Suprapubic
EUR-like	ENSG00000143036.16	SLC44A3	0.36559	0.00406546	0.714671	0.916814	Skin_Not_Sun_Exposed_Suprapubic
EUR-like	ENSG00000137714.2	FDX1	-0.365268	-0.00879366	0.714911	0.916959	Skin_Not_Sun_Exposed_Suprapubic
EUR-like	ENSG00000112297.14	AIM1	0.365154	0.00377806	0.714997	0.916959	Skin_Not_Sun_Exposed_Suprapubic
EUR-like	ENSG00000196781.14	TLE1	0.36497	0.0085828	0.715133	0.916998	Skin_Not_Sun_Exposed_Suprapubic
EUR-like	ENSG00000144381.16	HSPD1	-0.364823	-0.0188953	0.715243	0.917003	Skin_Not_Sun_Exposed_Suprapubic
EUR-like	ENSG00000149115.13	TNKS1BP1	-0.364425	-0.0147732	0.715541	0.917209	Skin_Not_Sun_Exposed_Suprapubic
EUR-like	ENSG00000170464.9	DNAJC18	0.364323	0.00663288	0.715617	0.917209	Skin_Not_Sun_Exposed_Suprapubic
EUR-like	ENSG00000249306.5	LINC01411	0.364112	0.00734486	0.715775	0.917275	Skin_Not_Sun_Exposed_Suprapubic
EUR-like	ENSG00000197312.11	DDI2	-0.363964	-0.00674289	0.715885	0.917281	Skin_Not_Sun_Exposed_Suprapubic
EUR-like	ENSG00000077782.19	FGFR1	0.36338	0.0253463	0.716321	0.917393	Skin_Not_Sun_Exposed_Suprapubic
EUR-like	ENSG00000129071.9	MBD4	0.363376	0.00508941	0.716324	0.917393	Skin_Not_Sun_Exposed_Suprapubic
EUR-like	ENSG00000283897.1	CTB-88F18.5	-0.363126	-0.00744434	0.716511	0.917393	Skin_Not_Sun_Exposed_Suprapubic
EUR-like	ENSG00000092036.18	HAUS4	0.363057	0.00204676	0.716562	0.917393	Skin_Not_Sun_Exposed_Suprapubic
EUR-like	ENSG00000161513.11	FDXR	0.362969	0.00885618	0.716628	0.917393	Skin_Not_Sun_Exposed_Suprapubic
EUR-like	ENSG00000198039.11	ZNF273	0.362705	0.0058453	0.716825	0.917393	Skin_Not_Sun_Exposed_Suprapubic
EUR-like	ENSG00000123989.13	CHPF	-0.362676	-0.0163899	0.716847	0.917393	Skin_Not_Sun_Exposed_Suprapubic
EUR-like	ENSG00000159173.18	TNNI1	-0.362576	-0.0018527	0.716922	0.917393	Skin_Not_Sun_Exposed_Suprapubic
EUR-like	ENSG00000147509.13	RGS20	0.362536	0.00692872	0.716951	0.917393	Skin_Not_Sun_Exposed_Suprapubic
EUR-like	ENSG00000177868.11	SVBP	0.362286	0.00289673	0.717139	0.917393	Skin_Not_Sun_Exposed_Suprapubic
EUR-like	ENSG00000246379.6	RP11-461O7.1	0.362282	0.0172304	0.717142	0.917393	Skin_Not_Sun_Exposed_Suprapubic
EUR-like	ENSG00000243056.1	EIF4EBP3	-0.362113	-0.017119	0.717268	0.917418	Skin_Not_Sun_Exposed_Suprapubic
EUR-like	ENSG00000177669.3	MBOAT4	0.361834	0.00389767	0.717476	0.917548	Skin_Not_Sun_Exposed_Suprapubic
EUR-like	ENSG00000229178.1	AC069513.4	0.361674	0.00374097	0.717595	0.917562	Skin_Not_Sun_Exposed_Suprapubic
EUR-like	ENSG00000221823.10	PPP3R1	0.361496	0.00963385	0.717729	0.917562	Skin_Not_Sun_Exposed_Suprapubic
EUR-like	ENSG00000173262.11	SLC2A14	-0.361313	-0.0071615	0.717866	0.917562	Skin_Not_Sun_Exposed_Suprapubic
EUR-like	ENSG00000146281.5	PM20D2	-0.361195	-0.0124178	0.717953	0.917562	Skin_Not_Sun_Exposed_Suprapubic
EUR-like	ENSG00000232987.1	LINC01219	0.360933	0.0016792	0.71815	0.917562	Skin_Not_Sun_Exposed_Suprapubic
EUR-like	ENSG00000163686.14	ABHD6	-0.360823	-0.0057099	0.718232	0.917562	Skin_Not_Sun_Exposed_Suprapubic
EUR-like	ENSG00000171853.15	TRAPPC12	-0.360761	-0.0159391	0.718278	0.917562	Skin_Not_Sun_Exposed_Suprapubic
EUR-like	ENSG00000146038.11	DCDC2	-0.360682	-0.00474437	0.718337	0.917562	Skin_Not_Sun_Exposed_Suprapubic
EUR-like	ENSG00000150995.18	ITPR1	0.360293	0.0445921	0.718628	0.917604	Skin_Not_Sun_Exposed_Suprapubic
EUR-like	ENSG00000126790.11	L3HYPDH	0.360161	0.00176756	0.718727	0.917604	Skin_Not_Sun_Exposed_Suprapubic
EUR-like	ENSG00000233942.1	AC004012.1	0.360102	0.00280591	0.71877	0.917604	Skin_Not_Sun_Exposed_Suprapubic
EUR-like	ENSG00000110328.5	GALNT18	0.360051	0.0036766	0.718809	0.917604	Skin_Not_Sun_Exposed_Suprapubic
EUR-like	ENSG00000166012.16	TAF1D	-0.359927	-0.0222919	0.718902	0.917604	Skin_Not_Sun_Exposed_Suprapubic
EUR-like	ENSG00000162755.13	KLHDC9	0.35951	0.00597566	0.719213	0.91784	Skin_Not_Sun_Exposed_Suprapubic
EUR-like	ENSG00000110700.6	RPS13	0.359318	0.00845051	0.719357	0.91784	Skin_Not_Sun_Exposed_Suprapubic
EUR-like	ENSG00000275765.5	RP11-54C4.3	-0.359254	-0.00606744	0.719405	0.91784	Skin_Not_Sun_Exposed_Suprapubic
EUR-like	ENSG00000169976.6	SF3B5	0.359039	0.00575985	0.719566	0.917909	Skin_Not_Sun_Exposed_Suprapubic
EUR-like	ENSG00000181894.14	ZNF329	0.358793	0.0114385	0.71975	0.918008	Skin_Not_Sun_Exposed_Suprapubic
EUR-like	ENSG00000131558.14	EXOC4	-0.358365	-0.00678107	0.72007	0.918281	Skin_Not_Sun_Exposed_Suprapubic
EUR-like	ENSG00000125780.11	TGM3	-0.358117	-0.0134882	0.720255	0.918289	Skin_Not_Sun_Exposed_Suprapubic
EUR-like	ENSG00000105854.12	PON2	-0.358072	-0.00866798	0.720289	0.918289	Skin_Not_Sun_Exposed_Suprapubic
EUR-like	ENSG00000255284.1	AP006621.5	-0.357721	-0.00186587	0.720552	0.918396	Skin_Not_Sun_Exposed_Suprapubic
EUR-like	ENSG00000082805.19	ERC1	0.357627	0.0113608	0.720622	0.918396	Skin_Not_Sun_Exposed_Suprapubic
EUR-like	ENSG00000272682.1	AC004471.10	0.357411	0.00324988	0.720784	0.918396	Skin_Not_Sun_Exposed_Suprapubic
EUR-like	ENSG00000143418.19	CERS2	0.357151	0.0246016	0.720979	0.918396	Skin_Not_Sun_Exposed_Suprapubic
EUR-like	ENSG00000088876.11	ZNF343	0.357031	0.00706224	0.721069	0.918396	Skin_Not_Sun_Exposed_Suprapubic
EUR-like	ENSG00000180155.19	LYNX1	-0.35692	-0.00161562	0.721152	0.918396	Skin_Not_Sun_Exposed_Suprapubic
EUR-like	ENSG00000116885.18	OSCP1	0.356906	0.00373287	0.721162	0.918396	Skin_Not_Sun_Exposed_Suprapubic
EUR-like	ENSG00000167671.11	UBXN6	-0.356823	-0.00633804	0.721224	0.918396	Skin_Not_Sun_Exposed_Suprapubic
EUR-like	ENSG00000102575.10	ACP5	-0.356615	-0.00435201	0.72138	0.918459	Skin_Not_Sun_Exposed_Suprapubic
EUR-like	ENSG00000182230.11	FAM153B	-0.356321	-0.00171362	0.7216	0.918533	Skin_Not_Sun_Exposed_Suprapubic
EUR-like	ENSG00000234810.2	RP11-90C4.1	-0.356252	-0.00588004	0.721652	0.918533	Skin_Not_Sun_Exposed_Suprapubic
EUR-like	ENSG00000141540.10	TTYH2	-0.355319	-0.00500967	0.722351	0.918926	Skin_Not_Sun_Exposed_Suprapubic
EUR-like	ENSG00000106688.11	SLC1A1	0.355239	0.00237342	0.722411	0.918926	Skin_Not_Sun_Exposed_Suprapubic
EUR-like	ENSG00000260193.1	RP11-83N9.5	-0.355121	-0.00596927	0.722499	0.918926	Skin_Not_Sun_Exposed_Suprapubic
EUR-like	ENSG00000111077.17	TNS2	-0.355074	-0.0105998	0.722534	0.918926	Skin_Not_Sun_Exposed_Suprapubic
EUR-like	ENSG00000166333.13	ILK	-0.354933	-0.0116818	0.72264	0.918926	Skin_Not_Sun_Exposed_Suprapubic
EUR-like	ENSG00000109180.14	OCIAD1	0.354864	0.00843624	0.722692	0.918926	Skin_Not_Sun_Exposed_Suprapubic
EUR-like	ENSG00000147813.15	NAPRT	0.354629	0.0014265	0.722868	0.918926	Skin_Not_Sun_Exposed_Suprapubic
EUR-like	ENSG00000130762.14	ARHGEF16	-0.354555	-0.00385309	0.722923	0.918926	Skin_Not_Sun_Exposed_Suprapubic
EUR-like	ENSG00000180481.10	GLIPR1L2	-0.354475	-0.00122054	0.722983	0.918926	Skin_Not_Sun_Exposed_Suprapubic
EUR-like	ENSG00000166562.8	SEC11C	0.354318	0.00442759	0.7231	0.918926	Skin_Not_Sun_Exposed_Suprapubic
EUR-like	ENSG00000173598.13	NUDT4	0.353959	0.0106239	0.72337	0.918926	Skin_Not_Sun_Exposed_Suprapubic
EUR-like	ENSG00000244693.1	CTAGE8	-0.353874	-0.00244629	0.723433	0.918926	Skin_Not_Sun_Exposed_Suprapubic
EUR-like	ENSG00000186665.9	C17orf58	-0.353797	-0.00841412	0.723491	0.918926	Skin_Not_Sun_Exposed_Suprapubic
EUR-like	ENSG00000149503.12	INCENP	0.353785	0.0136217	0.7235	0.918926	Skin_Not_Sun_Exposed_Suprapubic
EUR-like	ENSG00000124104.18	SNX21	-0.353709	-0.0161154	0.723557	0.918926	Skin_Not_Sun_Exposed_Suprapubic
EUR-like	ENSG00000189233.11	NUGGC	0.353203	0.00597959	0.723936	0.918977	Skin_Not_Sun_Exposed_Suprapubic
EUR-like	ENSG00000271590.1	RP11-181E10.3	0.353095	0.00591716	0.724017	0.918977	Skin_Not_Sun_Exposed_Suprapubic
EUR-like	ENSG00000151413.16	NUBPL	0.353033	0.00674302	0.724064	0.918977	Skin_Not_Sun_Exposed_Suprapubic
EUR-like	ENSG00000104953.19	TLE6	0.35295	0.00359897	0.724126	0.918977	Skin_Not_Sun_Exposed_Suprapubic
EUR-like	ENSG00000139194.7	RBP5	0.352928	0.0177417	0.724143	0.918977	Skin_Not_Sun_Exposed_Suprapubic
EUR-like	ENSG00000165915.13	SLC39A13	-0.352803	-0.0126573	0.724236	0.918977	Skin_Not_Sun_Exposed_Suprapubic
EUR-like	ENSG00000100302.6	RASD2	0.352649	0.0081304	0.724351	0.918978	Skin_Not_Sun_Exposed_Suprapubic
EUR-like	ENSG00000269155.2	RP3-431P23.5	-0.352518	-0.00692684	0.724449	0.918978	Skin_Not_Sun_Exposed_Suprapubic
EUR-like	ENSG00000073910.19	FRY	0.351857	0.00530267	0.724945	0.919243	Skin_Not_Sun_Exposed_Suprapubic
EUR-like	ENSG00000174007.7	CEP19	-0.351721	-0.0073174	0.725047	0.919243	Skin_Not_Sun_Exposed_Suprapubic
EUR-like	ENSG00000177674.15	AGTRAP	0.351688	0.00475292	0.725072	0.919243	Skin_Not_Sun_Exposed_Suprapubic
EUR-like	ENSG00000044524.10	EPHA3	0.351542	0.0205808	0.725182	0.919243	Skin_Not_Sun_Exposed_Suprapubic
EUR-like	ENSG00000163216.6	SPRR2D	-0.35153	-0.009307	0.725191	0.919243	Skin_Not_Sun_Exposed_Suprapubic
EUR-like	ENSG00000166436.15	TRIM66	0.350904	0.00232596	0.72566	0.919688	Skin_Not_Sun_Exposed_Suprapubic
EUR-like	ENSG00000211456.10	SACM1L	0.350777	0.00706631	0.725755	0.919688	Skin_Not_Sun_Exposed_Suprapubic
EUR-like	ENSG00000138346.14	DNA2	-0.350558	-0.00221627	0.72592	0.919719	Skin_Not_Sun_Exposed_Suprapubic
EUR-like	ENSG00000010610.9	CD4	-0.350402	-0.0162401	0.726037	0.919719	Skin_Not_Sun_Exposed_Suprapubic
EUR-like	ENSG00000128989.10	ARPP19	0.350318	0.00630773	0.7261	0.919719	Skin_Not_Sun_Exposed_Suprapubic
EUR-like	ENSG00000184224.3	C11orf72	-0.350052	-0.00472715	0.7263	0.919785	Skin_Not_Sun_Exposed_Suprapubic
EUR-like	ENSG00000154639.18	CXADR	-0.349693	-0.0116801	0.726569	0.919785	Skin_Not_Sun_Exposed_Suprapubic
EUR-like	ENSG00000227533.5	SLC2A1-AS1	0.349688	0.00195453	0.726573	0.919785	Skin_Not_Sun_Exposed_Suprapubic
EUR-like	ENSG00000088992.17	TESC	-0.34958	-0.0255164	0.726654	0.919785	Skin_Not_Sun_Exposed_Suprapubic
EUR-like	ENSG00000117151.12	CTBS	0.349539	0.0154031	0.726684	0.919785	Skin_Not_Sun_Exposed_Suprapubic
EUR-like	ENSG00000116783.14	TNNI3K	0.349153	0.00230922	0.726975	0.919923	Skin_Not_Sun_Exposed_Suprapubic
EUR-like	ENSG00000100461.17	RBM23	0.349058	0.00765211	0.727046	0.919923	Skin_Not_Sun_Exposed_Suprapubic
EUR-like	ENSG00000259363.5	CTD-2054N24.2	-0.348969	-0.00201075	0.727113	0.919923	Skin_Not_Sun_Exposed_Suprapubic
EUR-like	ENSG00000283674.1	RP11-419I17.1	-0.348809	-0.00916984	0.727233	0.919939	Skin_Not_Sun_Exposed_Suprapubic
EUR-like	ENSG00000174485.15	DENND4A	0.3485	0.0302431	0.727465	0.920098	Skin_Not_Sun_Exposed_Suprapubic
EUR-like	ENSG00000275179.1	RP4-737E23.7	0.348336	0.00313204	0.727588	0.920119	Skin_Not_Sun_Exposed_Suprapubic
EUR-like	ENSG00000152284.4	TCF7L1	0.348037	0.0131751	0.727813	0.920151	Skin_Not_Sun_Exposed_Suprapubic
EUR-like	ENSG00000198033.11	TUBA3C	0.348018	0.0182837	0.727827	0.920151	Skin_Not_Sun_Exposed_Suprapubic
EUR-like	ENSG00000198715.11	GLMP	0.3475	0.00724108	0.728216	0.920509	Skin_Not_Sun_Exposed_Suprapubic
EUR-like	ENSG00000178397.12	FAM220A	-0.347341	-0.00663311	0.728335	0.920524	Skin_Not_Sun_Exposed_Suprapubic
EUR-like	ENSG00000272783.1	RP13-1016M1.2	-0.34694	-0.00954673	0.728637	0.920771	Skin_Not_Sun_Exposed_Suprapubic
EUR-like	ENSG00000271840.1	RP1-224A6.9	0.346402	0.00670607	0.72904	0.920949	Skin_Not_Sun_Exposed_Suprapubic
EUR-like	ENSG00000075290.7	WNT8B	-0.345888	-0.0106803	0.729427	0.920949	Skin_Not_Sun_Exposed_Suprapubic
EUR-like	ENSG00000251369.8	ZNF550	0.34587	0.0112749	0.729441	0.920949	Skin_Not_Sun_Exposed_Suprapubic
EUR-like	ENSG00000257756.5	RP11-776A13.3	-0.345808	-0.00270869	0.729487	0.920949	Skin_Not_Sun_Exposed_Suprapubic
EUR-like	ENSG00000172955.17	ADH6	-0.345694	-0.00971085	0.729572	0.920949	Skin_Not_Sun_Exposed_Suprapubic
EUR-like	ENSG00000159200.17	RCAN1	0.345548	0.00799945	0.729682	0.920949	Skin_Not_Sun_Exposed_Suprapubic
EUR-like	ENSG00000178115.11	GOLGA8Q	-0.345497	-0.00774891	0.729721	0.920949	Skin_Not_Sun_Exposed_Suprapubic
EUR-like	ENSG00000242516.1	LINC00960	0.345468	0.0034828	0.729742	0.920949	Skin_Not_Sun_Exposed_Suprapubic
EUR-like	ENSG00000243819.4	RN7SL832P	0.345376	0.00411461	0.729812	0.920949	Skin_Not_Sun_Exposed_Suprapubic
EUR-like	ENSG00000163568.14	AIM2	0.345162	0.00331809	0.729972	0.920949	Skin_Not_Sun_Exposed_Suprapubic
EUR-like	ENSG00000258366.7	RTEL1	0.345098	0.00711159	0.730021	0.920949	Skin_Not_Sun_Exposed_Suprapubic
EUR-like	ENSG00000143436.10	MRPL9	-0.345048	-0.0107571	0.730059	0.920949	Skin_Not_Sun_Exposed_Suprapubic
EUR-like	ENSG00000164385.8	LINC01600	0.344468	0.00549063	0.730494	0.921308	Skin_Not_Sun_Exposed_Suprapubic
EUR-like	ENSG00000160310.17	PRMT2	-0.344279	-0.00951217	0.730637	0.921308	Skin_Not_Sun_Exposed_Suprapubic
EUR-like	ENSG00000159079.18	C21orf59	0.344244	0.024741	0.730663	0.921308	Skin_Not_Sun_Exposed_Suprapubic
EUR-like	ENSG00000183134.4	PTGDR2	-0.343759	-0.00627591	0.731028	0.921633	Skin_Not_Sun_Exposed_Suprapubic
EUR-like	ENSG00000150753.11	CCT5	-0.343612	-0.00904045	0.731138	0.921638	Skin_Not_Sun_Exposed_Suprapubic
EUR-like	ENSG00000157426.13	AASDH	-0.343017	-0.00588717	0.731586	0.921936	Skin_Not_Sun_Exposed_Suprapubic
EUR-like	ENSG00000176046.8	NUPR1	-0.342814	-0.0242741	0.731738	0.921936	Skin_Not_Sun_Exposed_Suprapubic
EUR-like	ENSG00000122025.14	FLT3	-0.34276	-0.00588713	0.731779	0.921936	Skin_Not_Sun_Exposed_Suprapubic
EUR-like	ENSG00000023445.13	BIRC3	-0.342688	-0.00300071	0.731833	0.921936	Skin_Not_Sun_Exposed_Suprapubic
EUR-like	ENSG00000049759.17	NEDD4L	0.342551	0.00619196	0.731936	0.921936	Skin_Not_Sun_Exposed_Suprapubic
EUR-like	ENSG00000219438.8	FAM19A5	0.34235	0.0192932	0.732087	0.921936	Skin_Not_Sun_Exposed_Suprapubic
EUR-like	ENSG00000256269.7	HMBS	-0.342244	-0.00367619	0.732167	0.921936	Skin_Not_Sun_Exposed_Suprapubic
EUR-like	ENSG00000107819.13	SFXN3	0.341988	0.00304565	0.73236	0.921936	Skin_Not_Sun_Exposed_Suprapubic
EUR-like	ENSG00000197641.11	SERPINB13	0.341913	0.00524748	0.732416	0.921936	Skin_Not_Sun_Exposed_Suprapubic
EUR-like	ENSG00000204539.3	CDSN	-0.341753	-0.00427637	0.732536	0.921936	Skin_Not_Sun_Exposed_Suprapubic
EUR-like	ENSG00000171346.15	KRT15	0.341694	0.00223739	0.732581	0.921936	Skin_Not_Sun_Exposed_Suprapubic
EUR-like	ENSG00000106018.13	VIPR2	0.341594	0.0150648	0.732657	0.921936	Skin_Not_Sun_Exposed_Suprapubic
EUR-like	ENSG00000258659.6	TRIM34	-0.341292	-0.00595022	0.732883	0.922087	Skin_Not_Sun_Exposed_Suprapubic
EUR-like	ENSG00000177084.16	POLE	-0.34098	-0.00501108	0.733118	0.922248	Skin_Not_Sun_Exposed_Suprapubic
EUR-like	ENSG00000115275.11	MOGS	-0.340492	-0.00632581	0.733486	0.922577	Skin_Not_Sun_Exposed_Suprapubic
EUR-like	ENSG00000023228.13	NDUFS1	0.340237	0.00864586	0.733678	0.922683	Skin_Not_Sun_Exposed_Suprapubic
EUR-like	ENSG00000089639.10	GMIP	0.339972	0.00565652	0.733878	0.9228	Skin_Not_Sun_Exposed_Suprapubic
EUR-like	ENSG00000181218.5	HIST3H2A	-0.339639	-0.00629465	0.734128	0.92298	Skin_Not_Sun_Exposed_Suprapubic
EUR-like	ENSG00000164690.7	SHH	-0.338958	-0.012886	0.734641	0.923461	Skin_Not_Sun_Exposed_Suprapubic
EUR-like	ENSG00000166573.5	GALR1	-0.338848	-0.00596973	0.734725	0.923461	Skin_Not_Sun_Exposed_Suprapubic
EUR-like	ENSG00000251136.8	RP11-37B2.1	0.338666	0.00254085	0.734861	0.923494	Skin_Not_Sun_Exposed_Suprapubic
EUR-like	ENSG00000260257.2	RP5-1085F17.3	-0.338431	-0.00374792	0.735039	0.923494	Skin_Not_Sun_Exposed_Suprapubic
EUR-like	ENSG00000165555.9	NOXRED1	0.338387	0.00299488	0.735071	0.923494	Skin_Not_Sun_Exposed_Suprapubic
EUR-like	ENSG00000270761.1	RP11-385F7.1	-0.338018	-0.0134029	0.73535	0.923678	Skin_Not_Sun_Exposed_Suprapubic
EUR-like	ENSG00000278730.1	RP11-147L13.11	0.337895	0.0041698	0.735442	0.923678	Skin_Not_Sun_Exposed_Suprapubic
EUR-like	ENSG00000231367.5	AC016995.3	-0.337532	-0.00890803	0.735716	0.923678	Skin_Not_Sun_Exposed_Suprapubic
EUR-like	ENSG00000034239.10	EFCAB1	0.337513	0.00132647	0.73573	0.923678	Skin_Not_Sun_Exposed_Suprapubic
EUR-like	ENSG00000100599.15	RIN3	-0.337483	-0.00573222	0.735753	0.923678	Skin_Not_Sun_Exposed_Suprapubic
EUR-like	ENSG00000104863.11	LIN7B	0.336941	0.0151656	0.736161	0.924056	Skin_Not_Sun_Exposed_Suprapubic
EUR-like	ENSG00000162994.15	CLHC1	-0.336658	-0.00192577	0.736375	0.924072	Skin_Not_Sun_Exposed_Suprapubic
EUR-like	ENSG00000164823.9	OSGIN2	-0.33664	-0.0114501	0.736388	0.924072	Skin_Not_Sun_Exposed_Suprapubic
EUR-like	ENSG00000176749.8	CDK5R1	0.336421	0.00552981	0.736553	0.924145	Skin_Not_Sun_Exposed_Suprapubic
EUR-like	ENSG00000146833.15	TRIM4	-0.336124	-0.00314263	0.736777	0.924257	Skin_Not_Sun_Exposed_Suprapubic
EUR-like	ENSG00000171722.12	SPATA46	0.335627	0.00753565	0.737152	0.924257	Skin_Not_Sun_Exposed_Suprapubic
EUR-like	ENSG00000197451.11	HNRNPAB	0.335594	0.0308109	0.737177	0.924257	Skin_Not_Sun_Exposed_Suprapubic
EUR-like	ENSG00000260693.1	AC026150.8	0.335502	0.00559149	0.737247	0.924257	Skin_Not_Sun_Exposed_Suprapubic
EUR-like	ENSG00000161649.12	CD300LG	0.335497	0.00816311	0.73725	0.924257	Skin_Not_Sun_Exposed_Suprapubic
EUR-like	ENSG00000213999.15	MEF2B	-0.33545	-0.0057113	0.737286	0.924257	Skin_Not_Sun_Exposed_Suprapubic
EUR-like	ENSG00000147457.13	CHMP7	0.334792	0.0137872	0.737782	0.924497	Skin_Not_Sun_Exposed_Suprapubic
EUR-like	ENSG00000260468.1	LINC01290	0.334733	0.00459947	0.737826	0.924497	Skin_Not_Sun_Exposed_Suprapubic
EUR-like	ENSG00000188916.8	FAM196A	0.334586	0.00314755	0.737938	0.924497	Skin_Not_Sun_Exposed_Suprapubic
EUR-like	ENSG00000187720.14	THSD4	-0.334456	-0.0114162	0.738035	0.924497	Skin_Not_Sun_Exposed_Suprapubic
EUR-like	ENSG00000095321.16	CRAT	-0.334381	-0.0110651	0.738092	0.924497	Skin_Not_Sun_Exposed_Suprapubic
EUR-like	ENSG00000133962.7	CATSPERB	-0.334308	-0.00334567	0.738147	0.924497	Skin_Not_Sun_Exposed_Suprapubic
EUR-like	ENSG00000243414.5	TICAM2	0.334203	0.00666743	0.738227	0.924497	Skin_Not_Sun_Exposed_Suprapubic
EUR-like	ENSG00000110619.17	CARS	-0.333959	-0.0226944	0.73841	0.924593	Skin_Not_Sun_Exposed_Suprapubic
EUR-like	ENSG00000108799.12	EZH1	-0.333626	-0.0124791	0.738662	0.924752	Skin_Not_Sun_Exposed_Suprapubic
EUR-like	ENSG00000105429.12	MEGF8	0.333506	0.0274051	0.738752	0.924752	Skin_Not_Sun_Exposed_Suprapubic
EUR-like	ENSG00000122674.11	CCZ1	0.333366	0.00142228	0.738858	0.924752	Skin_Not_Sun_Exposed_Suprapubic
EUR-like	ENSG00000188001.9	TPRG1	0.332984	0.0195443	0.739147	0.924907	Skin_Not_Sun_Exposed_Suprapubic
EUR-like	ENSG00000113108.19	APBB3	0.332734	0.012629	0.739335	0.924907	Skin_Not_Sun_Exposed_Suprapubic
EUR-like	ENSG00000138375.12	SMARCAL1	-0.332515	-0.00479134	0.739501	0.924907	Skin_Not_Sun_Exposed_Suprapubic
EUR-like	ENSG00000273073.1	RP11-109E12.1	0.332426	0.00194863	0.739568	0.924907	Skin_Not_Sun_Exposed_Suprapubic
EUR-like	ENSG00000168350.7	DEGS2	0.332418	0.00771861	0.739574	0.924907	Skin_Not_Sun_Exposed_Suprapubic
EUR-like	ENSG00000110321.16	EIF4G2	0.332061	0.0124202	0.739843	0.924907	Skin_Not_Sun_Exposed_Suprapubic
EUR-like	ENSG00000177483.11	RBM44	-0.331927	-0.00269052	0.739944	0.924907	Skin_Not_Sun_Exposed_Suprapubic
EUR-like	ENSG00000173578.7	XCR1	-0.331874	-0.00530281	0.739985	0.924907	Skin_Not_Sun_Exposed_Suprapubic
EUR-like	ENSG00000251287.8	ALG1L2	-0.33161	-0.00576773	0.740183	0.924907	Skin_Not_Sun_Exposed_Suprapubic
EUR-like	ENSG00000228106.5	RP11-452F19.3	-0.331351	-0.00365073	0.740379	0.924907	Skin_Not_Sun_Exposed_Suprapubic
EUR-like	ENSG00000229676.2	ZNF492	-0.331153	-0.00379157	0.740529	0.924907	Skin_Not_Sun_Exposed_Suprapubic
EUR-like	ENSG00000162692.10	VCAM1	0.331145	0.0157189	0.740535	0.924907	Skin_Not_Sun_Exposed_Suprapubic
EUR-like	ENSG00000178078.11	STAP2	0.331095	0.00500803	0.740573	0.924907	Skin_Not_Sun_Exposed_Suprapubic
EUR-like	ENSG00000164825.3	DEFB1	-0.331093	-0.00613828	0.740574	0.924907	Skin_Not_Sun_Exposed_Suprapubic
EUR-like	ENSG00000141503.15	MINK1	-0.331073	-0.0182189	0.74059	0.924907	Skin_Not_Sun_Exposed_Suprapubic
EUR-like	ENSG00000282057.1	RP4-621F18.2	0.330682	0.00833154	0.740884	0.925019	Skin_Not_Sun_Exposed_Suprapubic
EUR-like	ENSG00000169410.9	PTPN9	0.33067	0.0142363	0.740894	0.925019	Skin_Not_Sun_Exposed_Suprapubic
EUR-like	ENSG00000164972.12	C9orf24	-0.330513	-0.00483577	0.741012	0.925033	Skin_Not_Sun_Exposed_Suprapubic
EUR-like	ENSG00000168329.13	CX3CR1	0.330347	0.00198082	0.741138	0.925056	Skin_Not_Sun_Exposed_Suprapubic
EUR-like	ENSG00000166428.12	PLD4	0.329986	0.00864347	0.741411	0.925101	Skin_Not_Sun_Exposed_Suprapubic
EUR-like	ENSG00000123179.13	EBPL	-0.329849	-0.00274069	0.741514	0.925101	Skin_Not_Sun_Exposed_Suprapubic
EUR-like	ENSG00000250075.5	RP11-584P21.2	-0.329755	-0.00472783	0.741585	0.925101	Skin_Not_Sun_Exposed_Suprapubic
EUR-like	ENSG00000183303.2	OR5P2	0.329731	0.00222329	0.741603	0.925101	Skin_Not_Sun_Exposed_Suprapubic
EUR-like	ENSG00000108557.18	RAI1	0.328771	0.010319	0.742329	0.925751	Skin_Not_Sun_Exposed_Suprapubic
EUR-like	ENSG00000168993.14	CPLX1	0.328715	0.00585234	0.742371	0.925751	Skin_Not_Sun_Exposed_Suprapubic
EUR-like	ENSG00000033050.7	ABCF2	0.328262	0.0093049	0.742713	0.925751	Skin_Not_Sun_Exposed_Suprapubic
EUR-like	ENSG00000100441.9	KHNYN	0.328236	0.0197684	0.742733	0.925751	Skin_Not_Sun_Exposed_Suprapubic
EUR-like	ENSG00000120784.15	ZFP30	-0.328198	-0.00809311	0.742762	0.925751	Skin_Not_Sun_Exposed_Suprapubic
EUR-like	ENSG00000260910.1	LINC00565	0.328191	0.0141118	0.742767	0.925751	Skin_Not_Sun_Exposed_Suprapubic
EUR-like	ENSG00000158769.17	F11R	0.327649	0.0171644	0.743177	0.926128	Skin_Not_Sun_Exposed_Suprapubic
EUR-like	ENSG00000139144.9	PIK3C2G	-0.327229	-0.00651211	0.743495	0.92639	Skin_Not_Sun_Exposed_Suprapubic
EUR-like	ENSG00000197653.15	DNAH10	-0.326472	-0.00648642	0.744067	0.926714	Skin_Not_Sun_Exposed_Suprapubic
EUR-like	ENSG00000178982.9	EIF3K	0.326322	0.00889739	0.74418	0.926714	Skin_Not_Sun_Exposed_Suprapubic
EUR-like	ENSG00000143126.7	CELSR2	0.326227	0.013544	0.744253	0.926714	Skin_Not_Sun_Exposed_Suprapubic
EUR-like	ENSG00000158234.12	FAIM	-0.326189	-0.00737907	0.744281	0.926714	Skin_Not_Sun_Exposed_Suprapubic
EUR-like	ENSG00000044459.14	CNTLN	-0.326175	-0.00695673	0.744292	0.926714	Skin_Not_Sun_Exposed_Suprapubic
EUR-like	ENSG00000160285.14	LSS	-0.325635	-0.00817768	0.744701	0.927055	Skin_Not_Sun_Exposed_Suprapubic
EUR-like	ENSG00000144857.14	BOC	0.325389	0.00342157	0.744887	0.927055	Skin_Not_Sun_Exposed_Suprapubic
EUR-like	ENSG00000163714.17	U2SURP	-0.325387	-0.0223882	0.744888	0.927055	Skin_Not_Sun_Exposed_Suprapubic
EUR-like	ENSG00000238266.1	LINC00707	0.325045	0.00652282	0.745147	0.927156	Skin_Not_Sun_Exposed_Suprapubic
EUR-like	ENSG00000099338.22	CATSPERG	-0.324667	-0.00264723	0.745433	0.927156	Skin_Not_Sun_Exposed_Suprapubic
EUR-like	ENSG00000166927.12	MS4A7	0.324528	0.00470051	0.745539	0.927156	Skin_Not_Sun_Exposed_Suprapubic
EUR-like	ENSG00000249476.1	CTD-2587M2.1	-0.324438	-0.00157383	0.745606	0.927156	Skin_Not_Sun_Exposed_Suprapubic
EUR-like	ENSG00000196247.11	ZNF107	-0.324138	-0.00212367	0.745834	0.927156	Skin_Not_Sun_Exposed_Suprapubic
EUR-like	ENSG00000152558.14	TMEM123	-0.324121	-0.0164038	0.745846	0.927156	Skin_Not_Sun_Exposed_Suprapubic
EUR-like	ENSG00000198538.10	ZNF28	0.323897	0.00415071	0.746016	0.927156	Skin_Not_Sun_Exposed_Suprapubic
EUR-like	ENSG00000164144.15	ARFIP1	-0.323758	-0.0052529	0.746121	0.927156	Skin_Not_Sun_Exposed_Suprapubic
EUR-like	ENSG00000151773.12	CCDC122	-0.323581	-0.00338448	0.746255	0.927156	Skin_Not_Sun_Exposed_Suprapubic
EUR-like	ENSG00000171234.13	UGT2B7	0.323498	0.0021645	0.746318	0.927156	Skin_Not_Sun_Exposed_Suprapubic
EUR-like	ENSG00000107262.18	BAG1	-0.323427	-0.00965712	0.746372	0.927156	Skin_Not_Sun_Exposed_Suprapubic
EUR-like	ENSG00000187239.16	FNBP1	0.323311	0.00425968	0.74646	0.927156	Skin_Not_Sun_Exposed_Suprapubic
EUR-like	ENSG00000016402.13	IL20RA	0.323247	0.0146418	0.746508	0.927156	Skin_Not_Sun_Exposed_Suprapubic
EUR-like	ENSG00000261794.1	GOLGA8H	0.323209	0.00304453	0.746537	0.927156	Skin_Not_Sun_Exposed_Suprapubic
EUR-like	ENSG00000141682.11	PMAIP1	-0.323152	-0.0201804	0.74658	0.927156	Skin_Not_Sun_Exposed_Suprapubic
EUR-like	ENSG00000182307.12	C8orf33	-0.322886	-0.00594475	0.746781	0.927186	Skin_Not_Sun_Exposed_Suprapubic
EUR-like	ENSG00000280623.1	PCAT14	0.322836	0.00250965	0.746819	0.927186	Skin_Not_Sun_Exposed_Suprapubic
EUR-like	ENSG00000196357.11	ZNF565	0.322653	0.00700772	0.746958	0.927225	Skin_Not_Sun_Exposed_Suprapubic
EUR-like	ENSG00000259757.1	RP11-129I19.2	0.322419	0.0031283	0.747135	0.927311	Skin_Not_Sun_Exposed_Suprapubic
EUR-like	ENSG00000205336.11	ADGRG1	0.322082	0.00779968	0.74739	0.927461	Skin_Not_Sun_Exposed_Suprapubic
EUR-like	ENSG00000224511.1	LINC00365	-0.321976	-0.00545197	0.747471	0.927461	Skin_Not_Sun_Exposed_Suprapubic
EUR-like	ENSG00000142634.12	EFHD2	0.32158	0.00852341	0.747771	0.9277	Skin_Not_Sun_Exposed_Suprapubic
EUR-like	ENSG00000100592.15	DAAM1	0.321285	0.0116447	0.747995	0.927743	Skin_Not_Sun_Exposed_Suprapubic
EUR-like	ENSG00000085978.21	ATG16L1	0.321117	0.00343678	0.748122	0.927743	Skin_Not_Sun_Exposed_Suprapubic
EUR-like	ENSG00000144791.9	LIMD1	-0.320967	-0.00220912	0.748235	0.927743	Skin_Not_Sun_Exposed_Suprapubic
EUR-like	ENSG00000112357.12	PEX7	0.320864	0.00459602	0.748313	0.927743	Skin_Not_Sun_Exposed_Suprapubic
EUR-like	ENSG00000005801.16	ZNF195	0.320648	0.00376889	0.748477	0.927743	Skin_Not_Sun_Exposed_Suprapubic
EUR-like	ENSG00000141295.13	SCRN2	0.320638	0.00182147	0.748485	0.927743	Skin_Not_Sun_Exposed_Suprapubic
EUR-like	ENSG00000148225.15	WDR31	0.320542	0.00404861	0.748558	0.927743	Skin_Not_Sun_Exposed_Suprapubic
EUR-like	ENSG00000101307.15	SIRPB1	0.320251	0.00104067	0.748778	0.927882	Skin_Not_Sun_Exposed_Suprapubic
EUR-like	ENSG00000261455.1	LINC01003	-0.319222	-0.00174696	0.749558	0.928716	Skin_Not_Sun_Exposed_Suprapubic
EUR-like	ENSG00000142694.6	EVA1B	0.318676	0.00817801	0.749972	0.928941	Skin_Not_Sun_Exposed_Suprapubic
EUR-like	ENSG00000117245.12	KIF17	0.318505	0.00952301	0.750102	0.928941	Skin_Not_Sun_Exposed_Suprapubic
EUR-like	ENSG00000135269.17	TES	-0.318505	-0.00893701	0.750102	0.928941	Skin_Not_Sun_Exposed_Suprapubic
EUR-like	ENSG00000070731.10	ST6GALNAC2	-0.318415	-0.00319709	0.75017	0.928941	Skin_Not_Sun_Exposed_Suprapubic
EUR-like	ENSG00000170509.11	HSD17B13	-0.318247	-0.00209826	0.750297	0.928965	Skin_Not_Sun_Exposed_Suprapubic
EUR-like	ENSG00000133731.9	IMPA1	-0.317417	-0.00452357	0.750927	0.929538	Skin_Not_Sun_Exposed_Suprapubic
EUR-like	ENSG00000272989.1	LINC02012	0.317354	0.00315452	0.750975	0.929538	Skin_Not_Sun_Exposed_Suprapubic
EUR-like	ENSG00000255135.3	RP11-111M22.3	-0.317084	-0.0113982	0.75118	0.929658	Skin_Not_Sun_Exposed_Suprapubic
EUR-like	ENSG00000187122.16	SLIT1	0.316867	0.00303503	0.751344	0.929681	Skin_Not_Sun_Exposed_Suprapubic
EUR-like	ENSG00000198743.6	SLC5A3	0.316602	0.00845066	0.751545	0.929681	Skin_Not_Sun_Exposed_Suprapubic
EUR-like	ENSG00000083097.14	DOPEY1	0.316475	0.00375253	0.751642	0.929681	Skin_Not_Sun_Exposed_Suprapubic
EUR-like	ENSG00000164542.12	KIAA0895	-0.316437	-0.00203222	0.75167	0.929681	Skin_Not_Sun_Exposed_Suprapubic
EUR-like	ENSG00000160685.13	ZBTB7B	0.316128	0.0118241	0.751905	0.929681	Skin_Not_Sun_Exposed_Suprapubic
EUR-like	ENSG00000161692.17	DBF4B	0.315891	0.00181007	0.752085	0.929681	Skin_Not_Sun_Exposed_Suprapubic
EUR-like	ENSG00000256188.3	TAS2R30	-0.315872	-0.00642735	0.7521	0.929681	Skin_Not_Sun_Exposed_Suprapubic
EUR-like	ENSG00000005243.9	COPZ2	0.315807	0.0061042	0.752149	0.929681	Skin_Not_Sun_Exposed_Suprapubic
EUR-like	ENSG00000120265.16	PCMT1	-0.315567	-0.00715644	0.752332	0.929681	Skin_Not_Sun_Exposed_Suprapubic
EUR-like	ENSG00000182853.11	VMO1	-0.315279	-0.0031708	0.75255	0.929681	Skin_Not_Sun_Exposed_Suprapubic
EUR-like	ENSG00000002933.7	TMEM176A	0.315099	0.0026911	0.752686	0.929681	Skin_Not_Sun_Exposed_Suprapubic
EUR-like	ENSG00000198830.10	HMGN2	-0.314949	-0.00533448	0.7528	0.929681	Skin_Not_Sun_Exposed_Suprapubic
EUR-like	ENSG00000085063.14	CD59	0.314793	0.00714733	0.752919	0.929681	Skin_Not_Sun_Exposed_Suprapubic
EUR-like	ENSG00000263164.1	RP11-333E1.2	-0.314789	-0.00355149	0.752922	0.929681	Skin_Not_Sun_Exposed_Suprapubic
EUR-like	ENSG00000243137.7	PSG4	-0.314276	-0.00139173	0.753312	0.929681	Skin_Not_Sun_Exposed_Suprapubic
EUR-like	ENSG00000161013.16	MGAT4B	-0.314218	-0.0342428	0.753355	0.929681	Skin_Not_Sun_Exposed_Suprapubic
EUR-like	ENSG00000183023.18	SLC8A1	0.314125	0.00610088	0.753426	0.929681	Skin_Not_Sun_Exposed_Suprapubic
EUR-like	ENSG00000144152.12	FBLN7	-0.314062	-0.00346192	0.753474	0.929681	Skin_Not_Sun_Exposed_Suprapubic
EUR-like	ENSG00000170619.9	COMMD5	0.31393	0.0135997	0.753574	0.929681	Skin_Not_Sun_Exposed_Suprapubic
EUR-like	ENSG00000059378.12	PARP12	0.31388	0.00351105	0.753612	0.929681	Skin_Not_Sun_Exposed_Suprapubic
EUR-like	ENSG00000096384.19	HSP90AB1	0.313836	0.006646	0.753646	0.929681	Skin_Not_Sun_Exposed_Suprapubic
EUR-like	ENSG00000178919.8	FOXE1	0.31367	0.0113263	0.753772	0.929681	Skin_Not_Sun_Exposed_Suprapubic
EUR-like	ENSG00000187959.9	CPSF4L	0.313652	0.00179566	0.753786	0.929681	Skin_Not_Sun_Exposed_Suprapubic
EUR-like	ENSG00000125871.13	MGME1	-0.313572	-0.00523399	0.753846	0.929681	Skin_Not_Sun_Exposed_Suprapubic
EUR-like	ENSG00000247077.6	PGAM5	-0.313512	-0.0162946	0.753892	0.929681	Skin_Not_Sun_Exposed_Suprapubic
EUR-like	ENSG00000167768.4	KRT1	-0.313182	-0.0132471	0.754143	0.929713	Skin_Not_Sun_Exposed_Suprapubic
EUR-like	ENSG00000217455.8	AC091801.1	0.313161	0.00331175	0.754158	0.929713	Skin_Not_Sun_Exposed_Suprapubic
EUR-like	ENSG00000125823.12	CSTL1	-0.313052	-0.00171286	0.754241	0.929713	Skin_Not_Sun_Exposed_Suprapubic
EUR-like	ENSG00000084676.15	NCOA1	0.31275	0.0123495	0.754471	0.929789	Skin_Not_Sun_Exposed_Suprapubic
EUR-like	ENSG00000132953.16	XPO4	-0.312624	-0.0114998	0.754566	0.929789	Skin_Not_Sun_Exposed_Suprapubic
EUR-like	ENSG00000186442.7	KRT3	-0.31243	-0.00645165	0.754714	0.929789	Skin_Not_Sun_Exposed_Suprapubic
EUR-like	ENSG00000274422.1	LL22NC03-2H8.5	-0.312361	-0.0115762	0.754766	0.929789	Skin_Not_Sun_Exposed_Suprapubic
EUR-like	ENSG00000036448.9	MYOM2	0.312263	0.00219019	0.754841	0.929789	Skin_Not_Sun_Exposed_Suprapubic
EUR-like	ENSG00000165272.14	AQP3	-0.312	-0.00392874	0.75504	0.929902	Skin_Not_Sun_Exposed_Suprapubic
EUR-like	ENSG00000214711.9	CAPN14	-0.311801	-0.00531598	0.755192	0.929951	Skin_Not_Sun_Exposed_Suprapubic
EUR-like	ENSG00000198729.4	PPP1R14C	-0.311477	-0.00394281	0.755438	0.929951	Skin_Not_Sun_Exposed_Suprapubic
EUR-like	ENSG00000176092.14	AIM1L	-0.311346	-0.00458842	0.755537	0.929951	Skin_Not_Sun_Exposed_Suprapubic
EUR-like	ENSG00000100504.16	PYGL	0.311172	0.00463631	0.75567	0.929951	Skin_Not_Sun_Exposed_Suprapubic
EUR-like	ENSG00000124839.12	RAB17	0.310879	0.00836779	0.755893	0.929951	Skin_Not_Sun_Exposed_Suprapubic
EUR-like	ENSG00000115053.15	NCL	-0.310857	-0.017156	0.755909	0.929951	Skin_Not_Sun_Exposed_Suprapubic
EUR-like	ENSG00000171621.13	SPSB1	0.310687	0.00859497	0.756039	0.929951	Skin_Not_Sun_Exposed_Suprapubic
EUR-like	ENSG00000138115.13	CYP2C8	0.31048	0.00274736	0.756196	0.929951	Skin_Not_Sun_Exposed_Suprapubic
EUR-like	ENSG00000197016.11	ZNF470	-0.31015	-0.00429563	0.756447	0.929951	Skin_Not_Sun_Exposed_Suprapubic
EUR-like	ENSG00000198796.6	ALPK2	0.31006	0.00438068	0.756515	0.929951	Skin_Not_Sun_Exposed_Suprapubic
EUR-like	ENSG00000196372.12	ASB13	0.309811	0.00762674	0.756705	0.929951	Skin_Not_Sun_Exposed_Suprapubic
EUR-like	ENSG00000065371.17	ROPN1	-0.30958	-0.0154788	0.75688	0.929951	Skin_Not_Sun_Exposed_Suprapubic
EUR-like	ENSG00000134760.5	DSG1	0.30943	0.0152248	0.756995	0.929951	Skin_Not_Sun_Exposed_Suprapubic
EUR-like	ENSG00000236209.1	AC104135.2	-0.309399	-0.000882247	0.757018	0.929951	Skin_Not_Sun_Exposed_Suprapubic
EUR-like	ENSG00000107902.13	LHPP	-0.309389	-0.00462549	0.757026	0.929951	Skin_Not_Sun_Exposed_Suprapubic
EUR-like	ENSG00000105784.15	RUNDC3B	-0.309266	-0.00974511	0.75712	0.929951	Skin_Not_Sun_Exposed_Suprapubic
EUR-like	ENSG00000118620.12	ZNF430	0.309265	0.00708503	0.75712	0.929951	Skin_Not_Sun_Exposed_Suprapubic
EUR-like	ENSG00000073578.16	SDHA	0.309226	0.0139045	0.757149	0.929951	Skin_Not_Sun_Exposed_Suprapubic
EUR-like	ENSG00000130413.15	STK33	0.309202	0.00731961	0.757168	0.929951	Skin_Not_Sun_Exposed_Suprapubic
EUR-like	ENSG00000034677.12	RNF19A	-0.309114	-0.00939379	0.757235	0.929951	Skin_Not_Sun_Exposed_Suprapubic
EUR-like	ENSG00000109610.5	SOD3	-0.308956	-0.0094147	0.757355	0.929966	Skin_Not_Sun_Exposed_Suprapubic
EUR-like	ENSG00000164346.9	NSA2	0.308788	0.00155214	0.757483	0.929991	Skin_Not_Sun_Exposed_Suprapubic
EUR-like	ENSG00000232748.3	RP11-196G11.6	-0.30855	-0.00751025	0.757664	0.930081	Skin_Not_Sun_Exposed_Suprapubic
EUR-like	ENSG00000151617.15	EDNRA	-0.308233	-0.00731187	0.757905	0.930244	Skin_Not_Sun_Exposed_Suprapubic
EUR-like	ENSG00000102543.14	CDADC1	0.308008	0.00580378	0.758076	0.930322	Skin_Not_Sun_Exposed_Suprapubic
EUR-like	ENSG00000104853.15	CLPTM1	-0.307819	-0.00739999	0.75822	0.930354	Skin_Not_Sun_Exposed_Suprapubic
EUR-like	ENSG00000103489.11	XYLT1	0.307656	0.00987093	0.758344	0.930354	Skin_Not_Sun_Exposed_Suprapubic
EUR-like	ENSG00000076685.18	NT5C2	-0.307511	-0.0161115	0.758454	0.930354	Skin_Not_Sun_Exposed_Suprapubic
EUR-like	ENSG00000148384.12	INPP5E	0.307407	0.00914262	0.758533	0.930354	Skin_Not_Sun_Exposed_Suprapubic
EUR-like	ENSG00000109472.13	CPE	-0.307127	-0.00862082	0.758747	0.930362	Skin_Not_Sun_Exposed_Suprapubic
EUR-like	ENSG00000145088.8	EAF2	0.307116	0.011262	0.758755	0.930362	Skin_Not_Sun_Exposed_Suprapubic
EUR-like	ENSG00000123297.17	TSFM	-0.306377	-0.0131883	0.759317	0.930805	Skin_Not_Sun_Exposed_Suprapubic
EUR-like	ENSG00000171617.13	ENC1	-0.306358	-0.00847096	0.759332	0.930805	Skin_Not_Sun_Exposed_Suprapubic
EUR-like	ENSG00000242147.1	RP13-463N16.6	-0.306054	-0.00822268	0.759564	0.930956	Skin_Not_Sun_Exposed_Suprapubic
EUR-like	ENSG00000101311.15	FERMT1	-0.305807	-0.00957892	0.759752	0.931054	Skin_Not_Sun_Exposed_Suprapubic
EUR-like	ENSG00000129116.17	PALLD	-0.30551	-0.00555031	0.759978	0.9312	Skin_Not_Sun_Exposed_Suprapubic
EUR-like	ENSG00000105376.4	ICAM5	-0.305238	-0.00629433	0.760185	0.931219	Skin_Not_Sun_Exposed_Suprapubic
EUR-like	ENSG00000164619.8	BMPER	0.305072	0.00391269	0.760312	0.931219	Skin_Not_Sun_Exposed_Suprapubic
EUR-like	ENSG00000228951.1	RP11-336A10.4	-0.305013	-0.00503819	0.760356	0.931219	Skin_Not_Sun_Exposed_Suprapubic
EUR-like	ENSG00000162869.15	PPP1R21	-0.30492	-0.00278074	0.760427	0.931219	Skin_Not_Sun_Exposed_Suprapubic
EUR-like	ENSG00000125457.13	MIF4GD	-0.30478	-0.0108495	0.760534	0.931219	Skin_Not_Sun_Exposed_Suprapubic
EUR-like	ENSG00000135362.13	PRR5L	0.304602	0.00461627	0.760669	0.931254	Skin_Not_Sun_Exposed_Suprapubic
EUR-like	ENSG00000057608.16	GDI2	-0.304329	-0.00617046	0.760878	0.931304	Skin_Not_Sun_Exposed_Suprapubic
EUR-like	ENSG00000172661.17	WASHC2C	0.30415	0.00159637	0.761014	0.931304	Skin_Not_Sun_Exposed_Suprapubic
EUR-like	ENSG00000232629.8	HLA-DQB2	-0.304123	-0.00369642	0.761034	0.931304	Skin_Not_Sun_Exposed_Suprapubic
EUR-like	ENSG00000152292.16	SH2D6	-0.303884	-0.0048461	0.761216	0.931385	Skin_Not_Sun_Exposed_Suprapubic
EUR-like	ENSG00000089351.14	GRAMD1A	0.30348	0.0246601	0.761524	0.931385	Skin_Not_Sun_Exposed_Suprapubic
EUR-like	ENSG00000134438.9	RAX	-0.303473	-0.00509042	0.761529	0.931385	Skin_Not_Sun_Exposed_Suprapubic
EUR-like	ENSG00000106459.14	NRF1	-0.303469	-0.0104348	0.761532	0.931385	Skin_Not_Sun_Exposed_Suprapubic
EUR-like	ENSG00000269893.6	SNHG8	0.303006	0.00245096	0.761886	0.931441	Skin_Not_Sun_Exposed_Suprapubic
EUR-like	ENSG00000104722.13	NEFM	0.302945	0.0109945	0.761932	0.931441	Skin_Not_Sun_Exposed_Suprapubic
EUR-like	ENSG00000133216.16	EPHB2	0.302773	0.00957139	0.762063	0.931441	Skin_Not_Sun_Exposed_Suprapubic
EUR-like	ENSG00000167306.19	MYO5B	0.302446	0.00606258	0.762312	0.931441	Skin_Not_Sun_Exposed_Suprapubic
EUR-like	ENSG00000180011.6	ZADH2	-0.302304	-0.00237815	0.762421	0.931441	Skin_Not_Sun_Exposed_Suprapubic
EUR-like	ENSG00000213977.7	TAX1BP3	-0.302251	-0.00490221	0.762461	0.931441	Skin_Not_Sun_Exposed_Suprapubic
EUR-like	ENSG00000139835.13	GRTP1	0.302214	0.00374401	0.762489	0.931441	Skin_Not_Sun_Exposed_Suprapubic
EUR-like	ENSG00000174227.15	PIGG	0.302116	0.0171986	0.762564	0.931441	Skin_Not_Sun_Exposed_Suprapubic
EUR-like	ENSG00000167394.12	ZNF668	-0.301866	-0.00546039	0.762754	0.931441	Skin_Not_Sun_Exposed_Suprapubic
EUR-like	ENSG00000090615.14	GOLGA3	-0.301829	-0.00855177	0.762782	0.931441	Skin_Not_Sun_Exposed_Suprapubic
EUR-like	ENSG00000157734.13	SNX22	0.301481	0.0112547	0.763048	0.931441	Skin_Not_Sun_Exposed_Suprapubic
EUR-like	ENSG00000136104.19	RNASEH2B	-0.300682	-0.00294253	0.763657	0.931441	Skin_Not_Sun_Exposed_Suprapubic
EUR-like	ENSG00000169612.3	FAM103A1	0.300607	0.00633351	0.763714	0.931441	Skin_Not_Sun_Exposed_Suprapubic
EUR-like	ENSG00000117525.13	F3	-0.300296	-0.007679	0.763952	0.931441	Skin_Not_Sun_Exposed_Suprapubic
EUR-like	ENSG00000161664.6	ASB16	0.30024	0.00332868	0.763994	0.931441	Skin_Not_Sun_Exposed_Suprapubic
EUR-like	ENSG00000071246.10	VASH1	-0.300196	-0.00657312	0.764028	0.931441	Skin_Not_Sun_Exposed_Suprapubic
EUR-like	ENSG00000162817.6	C1orf115	-0.300096	-0.018767	0.764104	0.931441	Skin_Not_Sun_Exposed_Suprapubic
EUR-like	ENSG00000169567.11	HINT1	0.299751	0.0395462	0.764367	0.931441	Skin_Not_Sun_Exposed_Suprapubic
EUR-like	ENSG00000165490.12	DDIAS	-0.299381	-0.00540999	0.764649	0.931441	Skin_Not_Sun_Exposed_Suprapubic
EUR-like	ENSG00000084463.7	WBP11	-0.299375	-0.0215107	0.764654	0.931441	Skin_Not_Sun_Exposed_Suprapubic
EUR-like	ENSG00000142319.17	SLC6A3	0.299055	0.00455681	0.764898	0.931441	Skin_Not_Sun_Exposed_Suprapubic
EUR-like	ENSG00000150656.14	CNDP1	-0.299048	-0.00295204	0.764904	0.931441	Skin_Not_Sun_Exposed_Suprapubic
EUR-like	ENSG00000197417.7	SHPK	0.299012	0.00249477	0.764931	0.931441	Skin_Not_Sun_Exposed_Suprapubic
EUR-like	ENSG00000162551.13	ALPL	-0.298952	-0.00474245	0.764976	0.931441	Skin_Not_Sun_Exposed_Suprapubic
EUR-like	ENSG00000003393.14	ALS2	0.298938	0.00386307	0.764988	0.931441	Skin_Not_Sun_Exposed_Suprapubic
EUR-like	ENSG00000137267.5	TUBB2A	-0.298882	-0.0048494	0.76503	0.931441	Skin_Not_Sun_Exposed_Suprapubic
EUR-like	ENSG00000133773.11	CCDC59	0.298825	0.0222016	0.765074	0.931441	Skin_Not_Sun_Exposed_Suprapubic
EUR-like	ENSG00000083845.8	RPS5	0.298631	0.00805055	0.765221	0.931441	Skin_Not_Sun_Exposed_Suprapubic
EUR-like	ENSG00000132965.9	ALOX5AP	-0.29844	-0.0127735	0.765367	0.931441	Skin_Not_Sun_Exposed_Suprapubic
EUR-like	ENSG00000170909.13	OSCAR	-0.298393	-0.00511475	0.765403	0.931441	Skin_Not_Sun_Exposed_Suprapubic
EUR-like	ENSG00000132199.18	ENOSF1	-0.298329	-0.00397922	0.765452	0.931441	Skin_Not_Sun_Exposed_Suprapubic
EUR-like	ENSG00000213889.10	PPM1N	-0.29831	-0.00811752	0.765467	0.931441	Skin_Not_Sun_Exposed_Suprapubic
EUR-like	ENSG00000226007.2	RP11-211N8.2	0.298288	0.010339	0.765483	0.931441	Skin_Not_Sun_Exposed_Suprapubic
EUR-like	ENSG00000100220.11	RTCB	0.298231	0.00898316	0.765527	0.931441	Skin_Not_Sun_Exposed_Suprapubic
EUR-like	ENSG00000110367.11	DDX6	-0.298215	-0.0124001	0.765539	0.931441	Skin_Not_Sun_Exposed_Suprapubic
EUR-like	ENSG00000006459.10	KDM7A	-0.298046	-0.0201902	0.765668	0.931441	Skin_Not_Sun_Exposed_Suprapubic
EUR-like	ENSG00000120992.17	LYPLA1	-0.297987	-0.028029	0.765713	0.931441	Skin_Not_Sun_Exposed_Suprapubic
EUR-like	ENSG00000164896.19	FASTK	0.297906	0.0157262	0.765775	0.931441	Skin_Not_Sun_Exposed_Suprapubic
EUR-like	ENSG00000204248.10	COL11A2	0.297757	0.0093771	0.765889	0.931441	Skin_Not_Sun_Exposed_Suprapubic
EUR-like	ENSG00000117597.17	DIEXF	-0.297706	-0.0189752	0.765927	0.931441	Skin_Not_Sun_Exposed_Suprapubic
EUR-like	ENSG00000218510.6	LINC00339	-0.297553	-0.00173802	0.766044	0.931441	Skin_Not_Sun_Exposed_Suprapubic
EUR-like	ENSG00000161558.10	TMEM143	0.297466	0.00358607	0.76611	0.931441	Skin_Not_Sun_Exposed_Suprapubic
EUR-like	ENSG00000204946.9	ZNF783	-0.297317	-0.00707979	0.766224	0.931448	Skin_Not_Sun_Exposed_Suprapubic
EUR-like	ENSG00000153551.13	CMTM7	-0.296957	-0.00711381	0.766499	0.9315	Skin_Not_Sun_Exposed_Suprapubic
EUR-like	ENSG00000274265.4	CH17-189H20.1	0.296817	0.00223367	0.766606	0.9315	Skin_Not_Sun_Exposed_Suprapubic
EUR-like	ENSG00000170054.14	SERPINA9	-0.296702	-0.00345741	0.766694	0.9315	Skin_Not_Sun_Exposed_Suprapubic
EUR-like	ENSG00000112659.13	CUL9	0.295964	0.0111323	0.767258	0.9315	Skin_Not_Sun_Exposed_Suprapubic
EUR-like	ENSG00000100814.17	CCNB1IP1	-0.295938	-0.00995874	0.767278	0.9315	Skin_Not_Sun_Exposed_Suprapubic
EUR-like	ENSG00000223396.2	RP11-134G8.5	0.295847	0.00942703	0.767347	0.9315	Skin_Not_Sun_Exposed_Suprapubic
EUR-like	ENSG00000155636.14	RBM45	0.295817	0.00711529	0.76737	0.9315	Skin_Not_Sun_Exposed_Suprapubic
EUR-like	ENSG00000129968.15	ABHD17A	0.295718	0.0307401	0.767445	0.9315	Skin_Not_Sun_Exposed_Suprapubic
EUR-like	ENSG00000261268.1	RP11-308D13.3	0.295647	0.0106082	0.7675	0.9315	Skin_Not_Sun_Exposed_Suprapubic
EUR-like	ENSG00000169684.13	CHRNA5	0.295469	0.0028537	0.767636	0.9315	Skin_Not_Sun_Exposed_Suprapubic
EUR-like	ENSG00000150627.15	WDR17	-0.29518	-0.00271593	0.767857	0.9315	Skin_Not_Sun_Exposed_Suprapubic
EUR-like	ENSG00000099284.13	H2AFY2	-0.295166	-0.00209506	0.767867	0.9315	Skin_Not_Sun_Exposed_Suprapubic
EUR-like	ENSG00000185290.3	NUPR2	0.295057	0.00118084	0.76795	0.9315	Skin_Not_Sun_Exposed_Suprapubic
EUR-like	ENSG00000171202.6	TMEM126A	0.294954	0.00532408	0.768029	0.9315	Skin_Not_Sun_Exposed_Suprapubic
EUR-like	ENSG00000271751.1	RP11-110I1.14	0.294755	0.00615874	0.768181	0.9315	Skin_Not_Sun_Exposed_Suprapubic
EUR-like	ENSG00000115107.19	STEAP3	0.294488	0.00156817	0.768385	0.9315	Skin_Not_Sun_Exposed_Suprapubic
EUR-like	ENSG00000149573.8	MPZL2	-0.294429	-0.00463968	0.76843	0.9315	Skin_Not_Sun_Exposed_Suprapubic
EUR-like	ENSG00000101457.12	DNTTIP1	-0.294289	-0.00666107	0.768537	0.9315	Skin_Not_Sun_Exposed_Suprapubic
EUR-like	ENSG00000237290.1	LINC01343	0.294289	0.00852227	0.768537	0.9315	Skin_Not_Sun_Exposed_Suprapubic
EUR-like	ENSG00000151445.15	VIPAS39	-0.294231	-0.00453805	0.768581	0.9315	Skin_Not_Sun_Exposed_Suprapubic
EUR-like	ENSG00000248746.5	ACTN3	0.294064	0.00278133	0.768709	0.9315	Skin_Not_Sun_Exposed_Suprapubic
EUR-like	ENSG00000100055.20	CYTH4	-0.293895	-0.00496263	0.768838	0.9315	Skin_Not_Sun_Exposed_Suprapubic
EUR-like	ENSG00000129197.14	RPAIN	-0.293816	-0.0262685	0.768898	0.9315	Skin_Not_Sun_Exposed_Suprapubic
EUR-like	ENSG00000257704.3	INAFM1	0.293751	0.00363156	0.768948	0.9315	Skin_Not_Sun_Exposed_Suprapubic
EUR-like	ENSG00000136052.9	SLC41A2	0.293728	0.0150627	0.768965	0.9315	Skin_Not_Sun_Exposed_Suprapubic
EUR-like	ENSG00000165997.4	ARL5B	-0.293103	-0.016761	0.769443	0.931917	Skin_Not_Sun_Exposed_Suprapubic
EUR-like	ENSG00000118965.14	WDR35	0.292996	0.00404787	0.769526	0.931917	Skin_Not_Sun_Exposed_Suprapubic
EUR-like	ENSG00000162244.10	RPL29	-0.29277	-0.0164913	0.769698	0.931942	Skin_Not_Sun_Exposed_Suprapubic
EUR-like	ENSG00000158683.7	PKD1L1	0.292686	0.00415745	0.769762	0.931942	Skin_Not_Sun_Exposed_Suprapubic
EUR-like	ENSG00000222047.8	C10orf55	-0.291774	-0.0107907	0.770459	0.932313	Skin_Not_Sun_Exposed_Suprapubic
EUR-like	ENSG00000255455.2	RP11-890B15.3	0.291687	0.00361519	0.770526	0.932313	Skin_Not_Sun_Exposed_Suprapubic
EUR-like	ENSG00000168878.16	SFTPB	0.291546	0.00424922	0.770634	0.932313	Skin_Not_Sun_Exposed_Suprapubic
EUR-like	ENSG00000270168.2	LA16c-380H5.3	0.291532	0.00139572	0.770644	0.932313	Skin_Not_Sun_Exposed_Suprapubic
EUR-like	ENSG00000177465.4	ACOT4	0.291327	0.00506508	0.770801	0.932313	Skin_Not_Sun_Exposed_Suprapubic
EUR-like	ENSG00000116698.21	SMG7	-0.291216	-0.0120125	0.770886	0.932313	Skin_Not_Sun_Exposed_Suprapubic
EUR-like	ENSG00000241935.8	HOGA1	0.291103	0.00297742	0.770972	0.932313	Skin_Not_Sun_Exposed_Suprapubic
EUR-like	ENSG00000135476.11	ESPL1	-0.29092	-0.00515779	0.771113	0.932313	Skin_Not_Sun_Exposed_Suprapubic
EUR-like	ENSG00000256092.2	RP13-942N8.1	0.290858	0.00354373	0.77116	0.932313	Skin_Not_Sun_Exposed_Suprapubic
EUR-like	ENSG00000165863.16	C10orf82	0.290775	0.0074569	0.771223	0.932313	Skin_Not_Sun_Exposed_Suprapubic
EUR-like	ENSG00000177076.5	ACER2	-0.290691	-0.00868637	0.771288	0.932313	Skin_Not_Sun_Exposed_Suprapubic
EUR-like	ENSG00000260673.1	RP4-529N6.2	0.29059	0.00962533	0.771365	0.932313	Skin_Not_Sun_Exposed_Suprapubic
EUR-like	ENSG00000180316.12	PNPLA1	0.290065	0.00467526	0.771767	0.932626	Skin_Not_Sun_Exposed_Suprapubic
EUR-like	ENSG00000163933.9	RFT1	-0.289789	-0.00253792	0.771978	0.932626	Skin_Not_Sun_Exposed_Suprapubic
EUR-like	ENSG00000052802.12	MSMO1	-0.289698	-0.0288838	0.772047	0.932626	Skin_Not_Sun_Exposed_Suprapubic
EUR-like	ENSG00000142082.14	SIRT3	0.289587	0.00438458	0.772132	0.932626	Skin_Not_Sun_Exposed_Suprapubic
EUR-like	ENSG00000188732.10	FAM221A	0.289546	0.0025092	0.772164	0.932626	Skin_Not_Sun_Exposed_Suprapubic
EUR-like	ENSG00000173848.18	NET1	0.289251	0.0105259	0.772389	0.932768	Skin_Not_Sun_Exposed_Suprapubic
EUR-like	ENSG00000116151.13	MORN1	-0.288998	-0.00365686	0.772583	0.932823	Skin_Not_Sun_Exposed_Suprapubic
EUR-like	ENSG00000165973.18	NELL1	0.288841	0.00152215	0.772703	0.932823	Skin_Not_Sun_Exposed_Suprapubic
EUR-like	ENSG00000120526.10	NUDCD1	-0.288675	-0.0127884	0.77283	0.932823	Skin_Not_Sun_Exposed_Suprapubic
EUR-like	ENSG00000148426.12	PROSER2	0.288573	0.00910032	0.772908	0.932823	Skin_Not_Sun_Exposed_Suprapubic
EUR-like	ENSG00000270659.1	RP11-105N14.1	0.288485	0.00450245	0.772975	0.932823	Skin_Not_Sun_Exposed_Suprapubic
EUR-like	ENSG00000243789.10	JMJD7	-0.288321	-0.00197137	0.773101	0.932844	Skin_Not_Sun_Exposed_Suprapubic
EUR-like	ENSG00000170214.3	ADRA1B	-0.28775	-0.0050243	0.773538	0.933175	Skin_Not_Sun_Exposed_Suprapubic
EUR-like	ENSG00000134809.8	TIMM10	-0.28768	-0.00162435	0.773591	0.933175	Skin_Not_Sun_Exposed_Suprapubic
EUR-like	ENSG00000178188.14	SH2B1	0.28706	0.0217393	0.774066	0.933557	Skin_Not_Sun_Exposed_Suprapubic
EUR-like	ENSG00000100577.18	GSTZ1	-0.286985	-0.00329751	0.774124	0.933557	Skin_Not_Sun_Exposed_Suprapubic
EUR-like	ENSG00000068878.14	PSME4	0.286351	0.00984413	0.774609	0.933929	Skin_Not_Sun_Exposed_Suprapubic
EUR-like	ENSG00000198925.10	ATG9A	-0.286196	-0.010374	0.774728	0.933929	Skin_Not_Sun_Exposed_Suprapubic
EUR-like	ENSG00000275052.4	PPP4R3B	-0.286099	-0.00627143	0.774802	0.933929	Skin_Not_Sun_Exposed_Suprapubic
EUR-like	ENSG00000137098.13	SPAG8	-0.286001	-0.00506087	0.774877	0.933929	Skin_Not_Sun_Exposed_Suprapubic
EUR-like	ENSG00000182218.9	HHIPL1	-0.285875	-0.0044862	0.774974	0.933929	Skin_Not_Sun_Exposed_Suprapubic
EUR-like	ENSG00000178585.14	CTNNBIP1	0.285685	0.0107802	0.775119	0.933956	Skin_Not_Sun_Exposed_Suprapubic
EUR-like	ENSG00000182004.12	SNRPE	0.285563	0.00944347	0.775213	0.933956	Skin_Not_Sun_Exposed_Suprapubic
EUR-like	ENSG00000123064.12	DDX54	0.285345	0.0116295	0.77538	0.934027	Skin_Not_Sun_Exposed_Suprapubic
EUR-like	ENSG00000196418.12	ZNF124	0.28515	0.00231514	0.775529	0.934076	Skin_Not_Sun_Exposed_Suprapubic
EUR-like	ENSG00000234630.1	LL22NC03-2H8.4	-0.284478	-0.00916838	0.776044	0.934263	Skin_Not_Sun_Exposed_Suprapubic
EUR-like	ENSG00000163482.11	STK36	0.284161	0.0117404	0.776287	0.934263	Skin_Not_Sun_Exposed_Suprapubic
EUR-like	ENSG00000167543.15	TP53I13	0.284015	0.00536668	0.776399	0.934263	Skin_Not_Sun_Exposed_Suprapubic
EUR-like	ENSG00000125877.12	ITPA	-0.283878	-0.0022709	0.776504	0.934263	Skin_Not_Sun_Exposed_Suprapubic
EUR-like	ENSG00000022840.15	RNF10	-0.283861	-0.0186055	0.776517	0.934263	Skin_Not_Sun_Exposed_Suprapubic
EUR-like	ENSG00000267152.1	CTD-2528L19.6	-0.283784	-0.00634267	0.776576	0.934263	Skin_Not_Sun_Exposed_Suprapubic
EUR-like	ENSG00000262585.1	LINC01979	0.283779	0.00794587	0.77658	0.934263	Skin_Not_Sun_Exposed_Suprapubic
EUR-like	ENSG00000101191.16	DIDO1	-0.28372	-0.022535	0.776625	0.934263	Skin_Not_Sun_Exposed_Suprapubic
EUR-like	ENSG00000112031.15	MTRF1L	0.283677	0.00103523	0.776658	0.934263	Skin_Not_Sun_Exposed_Suprapubic
EUR-like	ENSG00000213903.8	LTB4R	0.28272	0.00665418	0.777391	0.934945	Skin_Not_Sun_Exposed_Suprapubic
EUR-like	ENSG00000187513.8	GJA4	0.282654	0.00974127	0.777442	0.934945	Skin_Not_Sun_Exposed_Suprapubic
EUR-like	ENSG00000136870.10	ZNF189	0.282228	0.00530016	0.777769	0.934978	Skin_Not_Sun_Exposed_Suprapubic
EUR-like	ENSG00000130312.6	MRPL34	-0.282028	-0.0021342	0.777922	0.934978	Skin_Not_Sun_Exposed_Suprapubic
EUR-like	ENSG00000144021.2	CIAO1	0.282006	0.00366542	0.777939	0.934978	Skin_Not_Sun_Exposed_Suprapubic
EUR-like	ENSG00000238290.1	RP11-431K24.1	-0.282001	-0.00641641	0.777943	0.934978	Skin_Not_Sun_Exposed_Suprapubic
EUR-like	ENSG00000107796.13	ACTA2	0.281755	0.00959311	0.778131	0.934978	Skin_Not_Sun_Exposed_Suprapubic
EUR-like	ENSG00000272970.1	RP11-329B9.4	-0.28162	-0.00409223	0.778235	0.934978	Skin_Not_Sun_Exposed_Suprapubic
EUR-like	ENSG00000154124.4	OTULIN	-0.281346	-0.00646121	0.778445	0.934978	Skin_Not_Sun_Exposed_Suprapubic
EUR-like	ENSG00000011198.7	ABHD5	0.281268	0.0283516	0.778505	0.934978	Skin_Not_Sun_Exposed_Suprapubic
EUR-like	ENSG00000121057.12	AKAP1	0.280987	0.00705746	0.77872	0.934978	Skin_Not_Sun_Exposed_Suprapubic
EUR-like	ENSG00000161653.10	NAGS	0.280932	0.00381138	0.778763	0.934978	Skin_Not_Sun_Exposed_Suprapubic
EUR-like	ENSG00000213523.10	SRA1	0.280758	0.00310633	0.778896	0.934978	Skin_Not_Sun_Exposed_Suprapubic
EUR-like	ENSG00000258701.1	LINC00638	-0.28071	-0.00272387	0.778933	0.934978	Skin_Not_Sun_Exposed_Suprapubic
EUR-like	ENSG00000277013.1	CTC-526N19.1	0.280671	0.0056524	0.778963	0.934978	Skin_Not_Sun_Exposed_Suprapubic
EUR-like	ENSG00000047249.17	ATP6V1H	0.280641	0.0169238	0.778986	0.934978	Skin_Not_Sun_Exposed_Suprapubic
EUR-like	ENSG00000183117.18	CSMD1	-0.280492	-0.00214079	0.7791	0.934985	Skin_Not_Sun_Exposed_Suprapubic
EUR-like	ENSG00000188177.13	ZC3H6	0.280041	0.0196232	0.779446	0.935085	Skin_Not_Sun_Exposed_Suprapubic
EUR-like	ENSG00000152766.5	ANKRD22	0.279861	0.00220299	0.779584	0.935085	Skin_Not_Sun_Exposed_Suprapubic
EUR-like	ENSG00000092820.17	EZR	-0.279822	-0.0167608	0.779614	0.935085	Skin_Not_Sun_Exposed_Suprapubic
EUR-like	ENSG00000038219.12	BOD1L1	0.279724	0.00508203	0.779689	0.935085	Skin_Not_Sun_Exposed_Suprapubic
EUR-like	ENSG00000012963.14	UBR7	0.279556	0.0147571	0.779818	0.935085	Skin_Not_Sun_Exposed_Suprapubic
EUR-like	ENSG00000261068.2	RP11-7K24.3	-0.279537	-0.00489357	0.779833	0.935085	Skin_Not_Sun_Exposed_Suprapubic
EUR-like	ENSG00000141519.14	CCDC40	-0.279288	-0.00253992	0.780023	0.935183	Skin_Not_Sun_Exposed_Suprapubic
EUR-like	ENSG00000197056.9	ZMYM1	0.278615	0.00761264	0.780541	0.935617	Skin_Not_Sun_Exposed_Suprapubic
EUR-like	ENSG00000105289.14	TJP3	0.278466	0.0152154	0.780655	0.935617	Skin_Not_Sun_Exposed_Suprapubic
EUR-like	ENSG00000100075.9	SLC25A1	0.278302	0.0050404	0.780781	0.935617	Skin_Not_Sun_Exposed_Suprapubic
EUR-like	ENSG00000103404.14	USP31	-0.278251	-0.00640653	0.780819	0.935617	Skin_Not_Sun_Exposed_Suprapubic
EUR-like	ENSG00000131238.16	PPT1	-0.277471	-0.00366327	0.781418	0.93617	Skin_Not_Sun_Exposed_Suprapubic
EUR-like	ENSG00000204351.11	SKIV2L	-0.277368	-0.00167572	0.781498	0.93617	Skin_Not_Sun_Exposed_Suprapubic
EUR-like	ENSG00000268601.1	AC115522.3	-0.277069	-0.00332019	0.781727	0.936223	Skin_Not_Sun_Exposed_Suprapubic
EUR-like	ENSG00000164898.12	FMC1	0.276994	0.00393787	0.781785	0.936223	Skin_Not_Sun_Exposed_Suprapubic
EUR-like	ENSG00000156876.9	SASS6	0.276886	0.00360713	0.781867	0.936223	Skin_Not_Sun_Exposed_Suprapubic
EUR-like	ENSG00000007306.14	CEACAM7	-0.276515	-0.00260979	0.782152	0.936334	Skin_Not_Sun_Exposed_Suprapubic
EUR-like	ENSG00000161618.9	ALDH16A1	-0.276385	-0.00295759	0.782253	0.936334	Skin_Not_Sun_Exposed_Suprapubic
EUR-like	ENSG00000119326.14	CTNNAL1	0.276306	0.00329076	0.782313	0.936334	Skin_Not_Sun_Exposed_Suprapubic
EUR-like	ENSG00000224934.2	RP11-441O15.3	-0.276201	-0.0133939	0.782393	0.936334	Skin_Not_Sun_Exposed_Suprapubic
EUR-like	ENSG00000101349.16	PAK5	0.275825	0.00503845	0.782682	0.936341	Skin_Not_Sun_Exposed_Suprapubic
EUR-like	ENSG00000132561.13	MATN2	-0.275671	-0.00250153	0.782801	0.936341	Skin_Not_Sun_Exposed_Suprapubic
EUR-like	ENSG00000145936.8	KCNMB1	0.27565	0.00649598	0.782817	0.936341	Skin_Not_Sun_Exposed_Suprapubic
EUR-like	ENSG00000134283.17	PPHLN1	0.275628	0.00365744	0.782834	0.936341	Skin_Not_Sun_Exposed_Suprapubic
EUR-like	ENSG00000151693.9	ASAP2	0.275314	0.00447307	0.783075	0.936359	Skin_Not_Sun_Exposed_Suprapubic
EUR-like	ENSG00000228559.1	RP3-340B19.3	0.275186	0.0102398	0.783173	0.936359	Skin_Not_Sun_Exposed_Suprapubic
EUR-like	ENSG00000127481.14	UBR4	0.275185	0.00445924	0.783174	0.936359	Skin_Not_Sun_Exposed_Suprapubic
EUR-like	ENSG00000186469.8	GNG2	-0.274448	-0.0166722	0.783741	0.936907	Skin_Not_Sun_Exposed_Suprapubic
EUR-like	ENSG00000177830.17	CHID1	-0.273915	-0.0157011	0.78415	0.937266	Skin_Not_Sun_Exposed_Suprapubic
EUR-like	ENSG00000117394.20	SLC2A1	0.273268	0.00609392	0.784647	0.937731	Skin_Not_Sun_Exposed_Suprapubic
EUR-like	ENSG00000248712.7	CCDC153	-0.273107	-0.0022417	0.784771	0.937748	Skin_Not_Sun_Exposed_Suprapubic
EUR-like	ENSG00000073670.13	ADAM11	-0.272823	-0.00343875	0.784989	0.93781	Skin_Not_Sun_Exposed_Suprapubic
EUR-like	ENSG00000108829.9	LRRC59	-0.272758	-0.00895632	0.785039	0.93781	Skin_Not_Sun_Exposed_Suprapubic
EUR-like	ENSG00000130244.12	FAM98C	0.272223	0.00617399	0.78545	0.938073	Skin_Not_Sun_Exposed_Suprapubic
EUR-like	ENSG00000164211.12	STARD4	0.272188	0.0228982	0.785477	0.938073	Skin_Not_Sun_Exposed_Suprapubic
EUR-like	ENSG00000248441.6	LINC01197	-0.271574	-0.0042922	0.785949	0.938507	Skin_Not_Sun_Exposed_Suprapubic
EUR-like	ENSG00000102572.14	STK24	-0.271229	-0.0134084	0.786215	0.93868	Skin_Not_Sun_Exposed_Suprapubic
EUR-like	ENSG00000081320.10	STK17B	0.271103	0.00527036	0.786311	0.93868	Skin_Not_Sun_Exposed_Suprapubic
EUR-like	ENSG00000169918.9	OTUD7A	-0.270573	-0.00928305	0.786719	0.939037	Skin_Not_Sun_Exposed_Suprapubic
EUR-like	ENSG00000106479.10	ZNF862	-0.270379	-0.00779033	0.786869	0.939085	Skin_Not_Sun_Exposed_Suprapubic
EUR-like	ENSG00000162618.13	ADGRL4	-0.270115	-0.0107719	0.787072	0.939197	Skin_Not_Sun_Exposed_Suprapubic
EUR-like	ENSG00000144815.15	NXPE3	-0.269536	-0.00417811	0.787517	0.939312	Skin_Not_Sun_Exposed_Suprapubic
EUR-like	ENSG00000196739.14	COL27A1	-0.269424	-0.00159513	0.787603	0.939312	Skin_Not_Sun_Exposed_Suprapubic
EUR-like	ENSG00000104290.10	FZD3	0.269379	0.00673982	0.787638	0.939312	Skin_Not_Sun_Exposed_Suprapubic
EUR-like	ENSG00000141425.17	RPRD1A	-0.269327	-0.00602229	0.787678	0.939312	Skin_Not_Sun_Exposed_Suprapubic
EUR-like	ENSG00000283227.1	RP1-20N18.10	-0.269284	-0.00811238	0.787711	0.939312	Skin_Not_Sun_Exposed_Suprapubic
EUR-like	ENSG00000163382.11	NAXE	0.268726	0.00562125	0.788141	0.939325	Skin_Not_Sun_Exposed_Suprapubic
EUR-like	ENSG00000188176.11	SMTNL2	-0.268699	-0.00569324	0.788161	0.939325	Skin_Not_Sun_Exposed_Suprapubic
EUR-like	ENSG00000179057.13	IGSF22	-0.268668	-0.0232865	0.788185	0.939325	Skin_Not_Sun_Exposed_Suprapubic
EUR-like	ENSG00000129103.17	SUMF2	0.268451	0.00461585	0.788352	0.939325	Skin_Not_Sun_Exposed_Suprapubic
EUR-like	ENSG00000279873.2	LINC01126	-0.268354	-0.00325438	0.788427	0.939325	Skin_Not_Sun_Exposed_Suprapubic
EUR-like	ENSG00000116005.11	PCYOX1	0.268292	0.0084231	0.788474	0.939325	Skin_Not_Sun_Exposed_Suprapubic
EUR-like	ENSG00000101460.12	MAP1LC3A	-0.268215	-0.00616702	0.788534	0.939325	Skin_Not_Sun_Exposed_Suprapubic
EUR-like	ENSG00000120158.11	RCL1	-0.268137	-0.00999902	0.788594	0.939325	Skin_Not_Sun_Exposed_Suprapubic
EUR-like	ENSG00000168491.9	CCDC110	-0.267788	-0.00752889	0.788863	0.939485	Skin_Not_Sun_Exposed_Suprapubic
EUR-like	ENSG00000221944.6	TIGD1	-0.267681	-0.00467484	0.788945	0.939485	Skin_Not_Sun_Exposed_Suprapubic
EUR-like	ENSG00000113905.4	HRG	-0.267283	-0.00351737	0.789251	0.939635	Skin_Not_Sun_Exposed_Suprapubic
EUR-like	ENSG00000150687.11	PRSS23	0.266963	0.0111203	0.789498	0.939635	Skin_Not_Sun_Exposed_Suprapubic
EUR-like	ENSG00000179632.9	MAF1	-0.266934	-0.00477381	0.78952	0.939635	Skin_Not_Sun_Exposed_Suprapubic
EUR-like	ENSG00000154548.8	SRSF12	0.266268	0.0026806	0.790033	0.939635	Skin_Not_Sun_Exposed_Suprapubic
EUR-like	ENSG00000148357.16	HMCN2	-0.26622	-0.00357983	0.790069	0.939635	Skin_Not_Sun_Exposed_Suprapubic
EUR-like	ENSG00000164398.12	ACSL6	-0.265998	-0.00571742	0.79024	0.939635	Skin_Not_Sun_Exposed_Suprapubic
EUR-like	ENSG00000162552.14	WNT4	0.265703	0.0101403	0.790468	0.939635	Skin_Not_Sun_Exposed_Suprapubic
EUR-like	ENSG00000275367.1	RP11-266K4.14	0.265558	0.00265519	0.790579	0.939635	Skin_Not_Sun_Exposed_Suprapubic
EUR-like	ENSG00000184363.9	PKP3	0.265218	0.00919244	0.790841	0.939635	Skin_Not_Sun_Exposed_Suprapubic
EUR-like	ENSG00000254004.6	ZNF260	0.265188	0.00584261	0.790865	0.939635	Skin_Not_Sun_Exposed_Suprapubic
EUR-like	ENSG00000122359.17	ANXA11	0.26501	0.00710596	0.791002	0.939635	Skin_Not_Sun_Exposed_Suprapubic
EUR-like	ENSG00000151117.8	TMEM86A	-0.264986	-0.00879033	0.79102	0.939635	Skin_Not_Sun_Exposed_Suprapubic
EUR-like	ENSG00000180817.11	PPA1	-0.264874	-0.0030595	0.791107	0.939635	Skin_Not_Sun_Exposed_Suprapubic
EUR-like	ENSG00000149656.8	LINC00266-1	0.26469	0.00452171	0.791249	0.939635	Skin_Not_Sun_Exposed_Suprapubic
EUR-like	ENSG00000154079.5	SDHAF4	0.264648	0.00472954	0.79128	0.939635	Skin_Not_Sun_Exposed_Suprapubic
EUR-like	ENSG00000180347.13	CCDC129	0.264585	0.00635028	0.791329	0.939635	Skin_Not_Sun_Exposed_Suprapubic
EUR-like	ENSG00000156510.12	HKDC1	-0.264575	-0.00198261	0.791337	0.939635	Skin_Not_Sun_Exposed_Suprapubic
EUR-like	ENSG00000008838.19	MED24	0.264526	0.00310485	0.791375	0.939635	Skin_Not_Sun_Exposed_Suprapubic
EUR-like	ENSG00000151689.12	INPP1	-0.26443	-0.0149059	0.791449	0.939635	Skin_Not_Sun_Exposed_Suprapubic
EUR-like	ENSG00000137200.12	CMTR1	-0.264398	-0.00535113	0.791473	0.939635	Skin_Not_Sun_Exposed_Suprapubic
EUR-like	ENSG00000106003.12	LFNG	0.264386	0.0149881	0.791483	0.939635	Skin_Not_Sun_Exposed_Suprapubic
EUR-like	ENSG00000135945.9	REV1	0.264224	0.00481786	0.791608	0.939635	Skin_Not_Sun_Exposed_Suprapubic
EUR-like	ENSG00000151458.11	ANKRD50	0.264114	0.0045675	0.791692	0.939635	Skin_Not_Sun_Exposed_Suprapubic
EUR-like	ENSG00000132294.14	EFR3A	-0.264005	-0.00950991	0.791776	0.939635	Skin_Not_Sun_Exposed_Suprapubic
EUR-like	ENSG00000178038.16	ALS2CL	0.263983	0.00309295	0.791793	0.939635	Skin_Not_Sun_Exposed_Suprapubic
EUR-like	ENSG00000137185.11	ZSCAN9	0.263657	0.00374063	0.792045	0.939797	Skin_Not_Sun_Exposed_Suprapubic
EUR-like	ENSG00000168411.13	RFWD3	-0.263424	-0.00236633	0.792224	0.939797	Skin_Not_Sun_Exposed_Suprapubic
EUR-like	ENSG00000153786.12	ZDHHC7	-0.263291	-0.00313198	0.792327	0.939797	Skin_Not_Sun_Exposed_Suprapubic
EUR-like	ENSG00000058262.9	SEC61A1	-0.263175	-0.0133315	0.792415	0.939797	Skin_Not_Sun_Exposed_Suprapubic
EUR-like	ENSG00000143536.7	CRNN	-0.2631	-0.0034893	0.792474	0.939797	Skin_Not_Sun_Exposed_Suprapubic
EUR-like	ENSG00000168255.19	POLR2J3	0.262867	0.0032292	0.792653	0.939819	Skin_Not_Sun_Exposed_Suprapubic
EUR-like	ENSG00000116874.11	WARS2	-0.262793	-0.00109298	0.79271	0.939819	Skin_Not_Sun_Exposed_Suprapubic
EUR-like	ENSG00000120688.8	WBP4	0.262335	0.00552549	0.793063	0.939847	Skin_Not_Sun_Exposed_Suprapubic
EUR-like	ENSG00000187134.13	AKR1C1	-0.262202	-0.00326644	0.793165	0.939847	Skin_Not_Sun_Exposed_Suprapubic
EUR-like	ENSG00000180785.8	OR51E1	-0.262124	-0.00399895	0.793226	0.939847	Skin_Not_Sun_Exposed_Suprapubic
EUR-like	ENSG00000111144.9	LTA4H	0.262093	0.00562973	0.79325	0.939847	Skin_Not_Sun_Exposed_Suprapubic
EUR-like	ENSG00000197006.13	METTL9	-0.262056	-0.0301604	0.793279	0.939847	Skin_Not_Sun_Exposed_Suprapubic
EUR-like	ENSG00000174944.8	P2RY14	0.261605	0.00419034	0.793626	0.939944	Skin_Not_Sun_Exposed_Suprapubic
EUR-like	ENSG00000272693.3	RP11-479O9.4	0.261542	0.00431598	0.793675	0.939944	Skin_Not_Sun_Exposed_Suprapubic
EUR-like	ENSG00000163539.16	CLASP2	-0.261526	-0.0163813	0.793687	0.939944	Skin_Not_Sun_Exposed_Suprapubic
EUR-like	ENSG00000266714.6	MYO15B	-0.26108	-0.00236475	0.794031	0.94005	Skin_Not_Sun_Exposed_Suprapubic
EUR-like	ENSG00000264727.1	RP11-680C21.1	0.26096	0.00594081	0.794124	0.94005	Skin_Not_Sun_Exposed_Suprapubic
EUR-like	ENSG00000099991.17	CABIN1	0.260905	0.00311716	0.794165	0.94005	Skin_Not_Sun_Exposed_Suprapubic
EUR-like	ENSG00000152413.14	HOMER1	-0.260845	-0.0124096	0.794212	0.94005	Skin_Not_Sun_Exposed_Suprapubic
EUR-like	ENSG00000087258.14	GNAO1	0.260678	0.00494711	0.79434	0.940073	Skin_Not_Sun_Exposed_Suprapubic
EUR-like	ENSG00000120322.3	PCDHB8	0.260281	0.00124445	0.794647	0.940307	Skin_Not_Sun_Exposed_Suprapubic
EUR-like	ENSG00000088179.8	PTPN4	0.259638	0.0046602	0.795143	0.940403	Skin_Not_Sun_Exposed_Suprapubic
EUR-like	ENSG00000244754.8	N4BP2L2	-0.259555	-0.00846034	0.795207	0.940403	Skin_Not_Sun_Exposed_Suprapubic
EUR-like	ENSG00000196365.11	LONP1	-0.259541	-0.00403457	0.795218	0.940403	Skin_Not_Sun_Exposed_Suprapubic
EUR-like	ENSG00000104921.14	FCER2	-0.259526	-0.00282768	0.795229	0.940403	Skin_Not_Sun_Exposed_Suprapubic
EUR-like	ENSG00000184613.10	NELL2	-0.25947	-0.00732214	0.795273	0.940403	Skin_Not_Sun_Exposed_Suprapubic
EUR-like	ENSG00000124279.11	FASTKD3	-0.258987	-0.00748704	0.795646	0.940522	Skin_Not_Sun_Exposed_Suprapubic
EUR-like	ENSG00000166825.13	ANPEP	0.258947	0.0104192	0.795676	0.940522	Skin_Not_Sun_Exposed_Suprapubic
EUR-like	ENSG00000169067.3	ACTBL2	-0.25881	-0.0137151	0.795782	0.940522	Skin_Not_Sun_Exposed_Suprapubic
EUR-like	ENSG00000161996.18	WDR90	-0.258775	-0.00449252	0.795809	0.940522	Skin_Not_Sun_Exposed_Suprapubic
EUR-like	ENSG00000160223.16	ICOSLG	-0.257944	-0.00191297	0.79645	0.94115	Skin_Not_Sun_Exposed_Suprapubic
EUR-like	ENSG00000103671.9	TRIP4	-0.257304	-0.00282427	0.796944	0.941298	Skin_Not_Sun_Exposed_Suprapubic
EUR-like	ENSG00000164855.15	TMEM184A	-0.257289	-0.00506131	0.796955	0.941298	Skin_Not_Sun_Exposed_Suprapubic
EUR-like	ENSG00000113141.17	IK	0.257195	0.00365817	0.797028	0.941298	Skin_Not_Sun_Exposed_Suprapubic
EUR-like	ENSG00000174780.15	SRP72	0.257133	0.00905165	0.797076	0.941298	Skin_Not_Sun_Exposed_Suprapubic
EUR-like	ENSG00000132361.16	CLUH	0.257046	0.0102418	0.797144	0.941298	Skin_Not_Sun_Exposed_Suprapubic
EUR-like	ENSG00000153214.9	TMEM87B	-0.256854	-0.00346924	0.797291	0.941298	Skin_Not_Sun_Exposed_Suprapubic
EUR-like	ENSG00000185187.12	SIGIRR	0.256793	0.00546371	0.797339	0.941298	Skin_Not_Sun_Exposed_Suprapubic
EUR-like	ENSG00000250056.5	LINC01018	-0.256358	-0.00138619	0.797674	0.941566	Skin_Not_Sun_Exposed_Suprapubic
EUR-like	ENSG00000059588.9	TARBP1	0.255843	0.00603202	0.798072	0.941906	Skin_Not_Sun_Exposed_Suprapubic
EUR-like	ENSG00000197818.11	SLC9A8	0.255105	0.00713046	0.798642	0.94245	Skin_Not_Sun_Exposed_Suprapubic
EUR-like	ENSG00000090863.11	GLG1	-0.25488	-0.00242983	0.798816	0.942526	Skin_Not_Sun_Exposed_Suprapubic
EUR-like	ENSG00000108946.14	PRKAR1A	0.254538	0.0150187	0.79908	0.942685	Skin_Not_Sun_Exposed_Suprapubic
EUR-like	ENSG00000134245.17	WNT2B	-0.254325	-0.00801451	0.799245	0.942685	Skin_Not_Sun_Exposed_Suprapubic
EUR-like	ENSG00000182923.16	CEP63	-0.254281	-0.00236228	0.799278	0.942685	Skin_Not_Sun_Exposed_Suprapubic
EUR-like	ENSG00000162729.13	IGSF8	-0.254048	-0.0107727	0.799458	0.942769	Skin_Not_Sun_Exposed_Suprapubic
EUR-like	ENSG00000065665.20	SEC61A2	0.25383	0.0042406	0.799627	0.942839	Skin_Not_Sun_Exposed_Suprapubic
EUR-like	ENSG00000021488.12	SLC7A9	-0.253236	-0.000806784	0.800085	0.943124	Skin_Not_Sun_Exposed_Suprapubic
EUR-like	ENSG00000170425.3	ADORA2B	0.253118	0.00465623	0.800177	0.943124	Skin_Not_Sun_Exposed_Suprapubic
EUR-like	ENSG00000105519.15	CAPS	0.252903	0.00273683	0.800343	0.943124	Skin_Not_Sun_Exposed_Suprapubic
EUR-like	ENSG00000137875.4	BCL2L10	-0.252799	-0.0145086	0.800423	0.943124	Skin_Not_Sun_Exposed_Suprapubic
EUR-like	ENSG00000164488.11	DACT2	-0.252527	-0.00442384	0.800634	0.943124	Skin_Not_Sun_Exposed_Suprapubic
EUR-like	ENSG00000082512.14	TRAF5	-0.252526	-0.00786382	0.800635	0.943124	Skin_Not_Sun_Exposed_Suprapubic
EUR-like	ENSG00000134278.15	SPIRE1	-0.252476	-0.00757445	0.800673	0.943124	Skin_Not_Sun_Exposed_Suprapubic
EUR-like	ENSG00000244482.10	LILRA6	-0.252385	-0.0466203	0.800743	0.943124	Skin_Not_Sun_Exposed_Suprapubic
EUR-like	ENSG00000260306.1	RP11-645C24.5	0.251976	0.00224989	0.80106	0.943146	Skin_Not_Sun_Exposed_Suprapubic
EUR-like	ENSG00000196381.10	ZNF781	-0.251745	-0.00209375	0.801238	0.943146	Skin_Not_Sun_Exposed_Suprapubic
EUR-like	ENSG00000049541.10	RFC2	-0.251633	-0.0123967	0.801325	0.943146	Skin_Not_Sun_Exposed_Suprapubic
EUR-like	ENSG00000089094.18	KDM2B	0.251231	0.00839789	0.801635	0.943146	Skin_Not_Sun_Exposed_Suprapubic
EUR-like	ENSG00000112799.8	LY86	-0.251093	-0.00301389	0.801742	0.943146	Skin_Not_Sun_Exposed_Suprapubic
EUR-like	ENSG00000007264.14	MATK	0.250823	0.00372469	0.801951	0.943146	Skin_Not_Sun_Exposed_Suprapubic
EUR-like	ENSG00000257365.7	FNTB	-0.250674	-0.00827709	0.802066	0.943146	Skin_Not_Sun_Exposed_Suprapubic
EUR-like	ENSG00000180543.4	TSPYL5	-0.250573	-0.0039604	0.802145	0.943146	Skin_Not_Sun_Exposed_Suprapubic
EUR-like	ENSG00000177191.2	B3GNT8	-0.250494	-0.0124012	0.802205	0.943146	Skin_Not_Sun_Exposed_Suprapubic
EUR-like	ENSG00000078814.15	MYH7B	-0.250108	-0.00403655	0.802504	0.943146	Skin_Not_Sun_Exposed_Suprapubic
EUR-like	ENSG00000180043.11	FAM71E2	0.250051	0.00256672	0.802548	0.943146	Skin_Not_Sun_Exposed_Suprapubic
EUR-like	ENSG00000130545.15	CRB3	-0.249788	-0.0133521	0.802751	0.943146	Skin_Not_Sun_Exposed_Suprapubic
EUR-like	ENSG00000131373.14	HACL1	0.249228	0.00705688	0.803184	0.943146	Skin_Not_Sun_Exposed_Suprapubic
EUR-like	ENSG00000166326.6	TRIM44	-0.249201	-0.0123719	0.803205	0.943146	Skin_Not_Sun_Exposed_Suprapubic
EUR-like	ENSG00000154781.15	CCDC174	-0.249186	-0.00575086	0.803217	0.943146	Skin_Not_Sun_Exposed_Suprapubic
EUR-like	ENSG00000257261.5	RP11-96H19.1	0.249143	0.00106816	0.80325	0.943146	Skin_Not_Sun_Exposed_Suprapubic
EUR-like	ENSG00000250786.1	SNHG18	-0.248932	-0.00282629	0.803413	0.943146	Skin_Not_Sun_Exposed_Suprapubic
EUR-like	ENSG00000180279.6	LINC01869	-0.248859	-0.00111084	0.80347	0.943146	Skin_Not_Sun_Exposed_Suprapubic
EUR-like	ENSG00000139173.9	TMEM117	-0.248856	-0.00396259	0.803472	0.943146	Skin_Not_Sun_Exposed_Suprapubic
EUR-like	ENSG00000160949.16	TONSL	0.248786	0.00373163	0.803526	0.943146	Skin_Not_Sun_Exposed_Suprapubic
EUR-like	ENSG00000188322.4	SBK1	-0.248674	-0.00651746	0.803613	0.943146	Skin_Not_Sun_Exposed_Suprapubic
EUR-like	ENSG00000278090.1	RP11-6O2.2	-0.248566	-0.00216355	0.803696	0.943146	Skin_Not_Sun_Exposed_Suprapubic
EUR-like	ENSG00000103479.15	RBL2	0.248323	0.00202985	0.803885	0.943146	Skin_Not_Sun_Exposed_Suprapubic
EUR-like	ENSG00000214087.8	ARL16	0.248172	0.00079678	0.804001	0.943146	Skin_Not_Sun_Exposed_Suprapubic
EUR-like	ENSG00000102924.11	CBLN1	-0.248101	-0.00364977	0.804056	0.943146	Skin_Not_Sun_Exposed_Suprapubic
EUR-like	ENSG00000167280.16	ENGASE	-0.248083	-0.00175505	0.80407	0.943146	Skin_Not_Sun_Exposed_Suprapubic
EUR-like	ENSG00000138615.5	CILP	0.248023	0.00482003	0.804117	0.943146	Skin_Not_Sun_Exposed_Suprapubic
EUR-like	ENSG00000176894.9	PXMP2	0.247947	0.0142	0.804175	0.943146	Skin_Not_Sun_Exposed_Suprapubic
EUR-like	ENSG00000250986.1	AC141928.1	0.247802	0.00283518	0.804288	0.943146	Skin_Not_Sun_Exposed_Suprapubic
EUR-like	ENSG00000100983.9	GSS	-0.247753	-0.00309395	0.804326	0.943146	Skin_Not_Sun_Exposed_Suprapubic
EUR-like	ENSG00000105088.8	OLFM2	-0.247657	-0.00818467	0.8044	0.943146	Skin_Not_Sun_Exposed_Suprapubic
EUR-like	ENSG00000162946.21	DISC1	0.247654	0.00588858	0.804402	0.943146	Skin_Not_Sun_Exposed_Suprapubic
EUR-like	ENSG00000164543.5	STK17A	-0.247575	-0.00388085	0.804463	0.943146	Skin_Not_Sun_Exposed_Suprapubic
EUR-like	ENSG00000145388.14	METTL14	0.247151	0.0084173	0.804791	0.943146	Skin_Not_Sun_Exposed_Suprapubic
EUR-like	ENSG00000128881.16	TTBK2	0.247041	0.00604332	0.804877	0.943146	Skin_Not_Sun_Exposed_Suprapubic
EUR-like	ENSG00000104067.16	TJP1	-0.246979	-0.00932816	0.804924	0.943146	Skin_Not_Sun_Exposed_Suprapubic
EUR-like	ENSG00000226363.3	HAGLROS	-0.246914	-0.00679173	0.804974	0.943146	Skin_Not_Sun_Exposed_Suprapubic
EUR-like	ENSG00000184271.16	POU6F1	-0.246786	-0.00443113	0.805074	0.943146	Skin_Not_Sun_Exposed_Suprapubic
EUR-like	ENSG00000177169.9	ULK1	-0.246712	-0.00712578	0.805131	0.943146	Skin_Not_Sun_Exposed_Suprapubic
EUR-like	ENSG00000173376.13	NDNF	-0.246595	-0.00333313	0.805222	0.943146	Skin_Not_Sun_Exposed_Suprapubic
EUR-like	ENSG00000007129.17	CEACAM21	0.246462	0.0037651	0.805324	0.943146	Skin_Not_Sun_Exposed_Suprapubic
EUR-like	ENSG00000010030.13	ETV7	-0.246241	-0.00529559	0.805496	0.943146	Skin_Not_Sun_Exposed_Suprapubic
EUR-like	ENSG00000168807.16	SNTB2	0.24617	0.00295498	0.805551	0.943146	Skin_Not_Sun_Exposed_Suprapubic
EUR-like	ENSG00000237232.7	ZNF295-AS1	0.246145	0.00327303	0.80557	0.943146	Skin_Not_Sun_Exposed_Suprapubic
EUR-like	ENSG00000140548.9	ZNF710	0.245956	0.00593944	0.805716	0.94319	Skin_Not_Sun_Exposed_Suprapubic
EUR-like	ENSG00000088882.7	CPXM1	0.245703	0.002487	0.805912	0.943291	Skin_Not_Sun_Exposed_Suprapubic
EUR-like	ENSG00000038002.8	AGA	0.245467	0.00122545	0.806095	0.943377	Skin_Not_Sun_Exposed_Suprapubic
EUR-like	ENSG00000125818.17	PSMF1	0.244743	0.00684425	0.806656	0.943905	Skin_Not_Sun_Exposed_Suprapubic
EUR-like	ENSG00000186205.12	2025-03-01	-0.244097	-0.00569065	0.807156	0.944332	Skin_Not_Sun_Exposed_Suprapubic
EUR-like	ENSG00000231672.6	DIRC3	-0.24399	-0.00261435	0.807239	0.944332	Skin_Not_Sun_Exposed_Suprapubic
EUR-like	ENSG00000178295.14	GEN1	-0.243697	-0.00165456	0.807466	0.944469	Skin_Not_Sun_Exposed_Suprapubic
EUR-like	ENSG00000120693.13	SMAD9	-0.243271	-0.00411468	0.807796	0.94452	Skin_Not_Sun_Exposed_Suprapubic
EUR-like	ENSG00000198929.12	NOS1AP	-0.243218	-0.00353738	0.807837	0.94452	Skin_Not_Sun_Exposed_Suprapubic
EUR-like	ENSG00000255621.1	RP11-377D9.3	-0.243216	-0.00321253	0.807838	0.94452	Skin_Not_Sun_Exposed_Suprapubic
EUR-like	ENSG00000169169.14	CPT1C	-0.242924	-0.00898876	0.808064	0.944657	Skin_Not_Sun_Exposed_Suprapubic
EUR-like	ENSG00000155380.11	SLC16A1	-0.242452	-0.00384376	0.80843	0.944957	Skin_Not_Sun_Exposed_Suprapubic
EUR-like	ENSG00000197497.10	ZNF665	-0.242045	-0.00401289	0.808745	0.945197	Skin_Not_Sun_Exposed_Suprapubic
EUR-like	ENSG00000122176.10	FMOD	0.241267	0.00419971	0.809348	0.945495	Skin_Not_Sun_Exposed_Suprapubic
EUR-like	ENSG00000120324.8	PCDHB10	-0.241234	-0.00581252	0.809374	0.945495	Skin_Not_Sun_Exposed_Suprapubic
EUR-like	ENSG00000163956.10	LRPAP1	-0.241113	-0.00363918	0.809467	0.945495	Skin_Not_Sun_Exposed_Suprapubic
EUR-like	ENSG00000188266.13	HYKK	-0.241085	-0.0249787	0.809489	0.945495	Skin_Not_Sun_Exposed_Suprapubic
EUR-like	ENSG00000134202.10	GSTM3	0.241009	0.00119751	0.809548	0.945495	Skin_Not_Sun_Exposed_Suprapubic
EUR-like	ENSG00000011376.9	LARS2	-0.240723	-0.00296853	0.80977	0.945512	Skin_Not_Sun_Exposed_Suprapubic
EUR-like	ENSG00000142188.16	TMEM50B	-0.240608	-0.00176629	0.809859	0.945512	Skin_Not_Sun_Exposed_Suprapubic
EUR-like	ENSG00000106327.12	TFR2	-0.240346	-0.00348395	0.810062	0.945512	Skin_Not_Sun_Exposed_Suprapubic
EUR-like	ENSG00000122417.15	ODF2L	0.240313	0.0029955	0.810088	0.945512	Skin_Not_Sun_Exposed_Suprapubic
EUR-like	ENSG00000158717.10	RNF166	0.240267	0.0028453	0.810123	0.945512	Skin_Not_Sun_Exposed_Suprapubic
EUR-like	ENSG00000104691.14	UBXN8	-0.240036	-0.00483584	0.810303	0.945512	Skin_Not_Sun_Exposed_Suprapubic
EUR-like	ENSG00000132541.10	RIDA	-0.239961	-0.00504458	0.81036	0.945512	Skin_Not_Sun_Exposed_Suprapubic
EUR-like	ENSG00000167157.10	PRRX2	-0.23986	-0.00685595	0.810439	0.945512	Skin_Not_Sun_Exposed_Suprapubic
EUR-like	ENSG00000119383.19	PTPA	0.239501	0.00767889	0.810717	0.945549	Skin_Not_Sun_Exposed_Suprapubic
EUR-like	ENSG00000185666.14	SYN3	0.239376	0.00544315	0.810814	0.945549	Skin_Not_Sun_Exposed_Suprapubic
EUR-like	ENSG00000237440.8	ZNF737	0.239241	0.00268374	0.810919	0.945549	Skin_Not_Sun_Exposed_Suprapubic
EUR-like	ENSG00000124126.13	PREX1	0.238994	0.00669661	0.811111	0.945549	Skin_Not_Sun_Exposed_Suprapubic
EUR-like	ENSG00000176978.13	DPP7	-0.238825	-0.00255	0.811241	0.945549	Skin_Not_Sun_Exposed_Suprapubic
EUR-like	ENSG00000104888.9	SLC17A7	0.238758	0.00501181	0.811293	0.945549	Skin_Not_Sun_Exposed_Suprapubic
EUR-like	ENSG00000136816.15	TOR1B	0.238679	0.00464599	0.811354	0.945549	Skin_Not_Sun_Exposed_Suprapubic
EUR-like	ENSG00000248991.1	RP11-73G16.2	-0.2386	-0.00187516	0.811416	0.945549	Skin_Not_Sun_Exposed_Suprapubic
EUR-like	ENSG00000114107.8	CEP70	0.238462	0.00488072	0.811523	0.945549	Skin_Not_Sun_Exposed_Suprapubic
EUR-like	ENSG00000058729.10	RIOK2	0.238293	0.00572197	0.811654	0.945549	Skin_Not_Sun_Exposed_Suprapubic
EUR-like	ENSG00000125741.4	OPA3	0.238265	0.0283165	0.811676	0.945549	Skin_Not_Sun_Exposed_Suprapubic
EUR-like	ENSG00000278765.1	RP5-890E16.5	0.237787	0.00268909	0.812047	0.945854	Skin_Not_Sun_Exposed_Suprapubic
EUR-like	ENSG00000137261.13	KIAA0319	0.237527	0.00131454	0.812248	0.94596	Skin_Not_Sun_Exposed_Suprapubic
EUR-like	ENSG00000090661.11	CERS4	0.237384	0.00400489	0.812359	0.945962	Skin_Not_Sun_Exposed_Suprapubic
EUR-like	ENSG00000142657.20	PGD	-0.236947	-0.00296207	0.812698	0.946213	Skin_Not_Sun_Exposed_Suprapubic
EUR-like	ENSG00000196636.7	SDHAF3	-0.236459	-0.00717355	0.813076	0.946213	Skin_Not_Sun_Exposed_Suprapubic
EUR-like	ENSG00000243444.7	PALM2	0.236459	0.00276693	0.813077	0.946213	Skin_Not_Sun_Exposed_Suprapubic
EUR-like	ENSG00000272755.1	RP11-326G21.1	0.236308	0.00729515	0.813194	0.946213	Skin_Not_Sun_Exposed_Suprapubic
EUR-like	ENSG00000037757.13	MRI1	-0.236115	-0.000896992	0.813343	0.946213	Skin_Not_Sun_Exposed_Suprapubic
EUR-like	ENSG00000228536.2	RP11-392O17.1	-0.235989	-0.00195276	0.813442	0.946213	Skin_Not_Sun_Exposed_Suprapubic
EUR-like	ENSG00000260517.2	RP11-426C22.5	-0.235797	-0.00365022	0.81359	0.946213	Skin_Not_Sun_Exposed_Suprapubic
EUR-like	ENSG00000162521.18	RBBP4	0.235561	0.0099081	0.813773	0.946213	Skin_Not_Sun_Exposed_Suprapubic
EUR-like	ENSG00000109572.13	CLCN3	-0.235536	-0.0131716	0.813792	0.946213	Skin_Not_Sun_Exposed_Suprapubic
EUR-like	ENSG00000150316.11	CWC15	-0.235493	-0.00693094	0.813826	0.946213	Skin_Not_Sun_Exposed_Suprapubic
EUR-like	ENSG00000196199.13	MPHOSPH8	0.235406	0.00508958	0.813894	0.946213	Skin_Not_Sun_Exposed_Suprapubic
EUR-like	ENSG00000131979.18	GCH1	0.235226	0.00398821	0.814034	0.946213	Skin_Not_Sun_Exposed_Suprapubic
EUR-like	ENSG00000189079.15	ARID2	-0.235211	-0.0156201	0.814045	0.946213	Skin_Not_Sun_Exposed_Suprapubic
EUR-like	ENSG00000168661.14	ZNF30	-0.235128	-0.0058737	0.814109	0.946213	Skin_Not_Sun_Exposed_Suprapubic
EUR-like	ENSG00000181982.18	CCDC149	0.23484	0.0036027	0.814333	0.946275	Skin_Not_Sun_Exposed_Suprapubic
EUR-like	ENSG00000143164.15	DCAF6	0.234777	0.00420433	0.814382	0.946275	Skin_Not_Sun_Exposed_Suprapubic
EUR-like	ENSG00000162365.11	CYP4A22	-0.234496	-0.00482733	0.8146	0.946358	Skin_Not_Sun_Exposed_Suprapubic
EUR-like	ENSG00000106823.12	ECM2	0.234219	0.00247198	0.814815	0.946358	Skin_Not_Sun_Exposed_Suprapubic
EUR-like	ENSG00000189058.8	APOD	-0.234043	-0.00667535	0.814951	0.946358	Skin_Not_Sun_Exposed_Suprapubic
EUR-like	ENSG00000177042.14	TMEM80	0.233857	0.00129398	0.815096	0.946358	Skin_Not_Sun_Exposed_Suprapubic
EUR-like	ENSG00000165606.8	DRGX	0.233689	0.00233643	0.815226	0.946358	Skin_Not_Sun_Exposed_Suprapubic
EUR-like	ENSG00000266256.1	LINC00683	-0.233657	-0.00292097	0.815252	0.946358	Skin_Not_Sun_Exposed_Suprapubic
EUR-like	ENSG00000169442.8	CD52	0.233599	0.00335734	0.815297	0.946358	Skin_Not_Sun_Exposed_Suprapubic
EUR-like	ENSG00000204308.7	RNF5	-0.233305	-0.00387308	0.815525	0.946358	Skin_Not_Sun_Exposed_Suprapubic
EUR-like	ENSG00000165959.11	CLMN	0.233295	0.00621077	0.815532	0.946358	Skin_Not_Sun_Exposed_Suprapubic
EUR-like	ENSG00000113966.9	ARL6	-0.233272	-0.0100083	0.81555	0.946358	Skin_Not_Sun_Exposed_Suprapubic
EUR-like	ENSG00000144524.17	COPS7B	0.232793	0.0110417	0.815922	0.946537	Skin_Not_Sun_Exposed_Suprapubic
EUR-like	ENSG00000048471.13	SNX29	0.232792	0.00442903	0.815923	0.946537	Skin_Not_Sun_Exposed_Suprapubic
EUR-like	ENSG00000272156.1	RP11-477N3.1	-0.232638	-0.0015138	0.816042	0.946548	Skin_Not_Sun_Exposed_Suprapubic
EUR-like	ENSG00000254521.6	SIGLEC12	0.232	0.00158269	0.816538	0.946683	Skin_Not_Sun_Exposed_Suprapubic
EUR-like	ENSG00000110148.9	CCKBR	-0.231911	-0.00177294	0.816607	0.946683	Skin_Not_Sun_Exposed_Suprapubic
EUR-like	ENSG00000213030.5	CGB8	-0.23189	-0.00060283	0.816623	0.946683	Skin_Not_Sun_Exposed_Suprapubic
EUR-like	ENSG00000131015.4	ULBP2	-0.231827	-0.00174556	0.816672	0.946683	Skin_Not_Sun_Exposed_Suprapubic
EUR-like	ENSG00000069696.6	DRD4	-0.231714	-0.00352708	0.816761	0.946683	Skin_Not_Sun_Exposed_Suprapubic
EUR-like	ENSG00000138399.17	FASTKD1	-0.231641	-0.00970752	0.816817	0.946683	Skin_Not_Sun_Exposed_Suprapubic
EUR-like	ENSG00000054938.15	CHRDL2	-0.231295	-0.00919788	0.817085	0.946712	Skin_Not_Sun_Exposed_Suprapubic
EUR-like	ENSG00000145882.10	PCYOX1L	0.231241	0.00356561	0.817127	0.946712	Skin_Not_Sun_Exposed_Suprapubic
EUR-like	ENSG00000182670.13	TTC3	0.231185	0.00109524	0.817171	0.946712	Skin_Not_Sun_Exposed_Suprapubic
EUR-like	ENSG00000197147.13	LRRC8B	0.230972	0.00228803	0.817337	0.946769	Skin_Not_Sun_Exposed_Suprapubic
EUR-like	ENSG00000143001.4	TMEM61	0.230664	0.0013147	0.817575	0.946769	Skin_Not_Sun_Exposed_Suprapubic
EUR-like	ENSG00000139899.10	CBLN3	0.230613	0.00105836	0.817615	0.946769	Skin_Not_Sun_Exposed_Suprapubic
EUR-like	ENSG00000160445.10	ZER1	0.230556	0.0231303	0.81766	0.946769	Skin_Not_Sun_Exposed_Suprapubic
EUR-like	ENSG00000140497.16	SCAMP2	0.230216	0.00297609	0.817924	0.9469	Skin_Not_Sun_Exposed_Suprapubic
EUR-like	ENSG00000116032.5	GRIN3B	-0.230129	-0.00200591	0.817992	0.9469	Skin_Not_Sun_Exposed_Suprapubic
EUR-like	ENSG00000176125.4	UFSP1	-0.229746	-0.00248047	0.818289	0.947067	Skin_Not_Sun_Exposed_Suprapubic
EUR-like	ENSG00000135047.14	CTSL	0.229661	0.00383674	0.818355	0.947067	Skin_Not_Sun_Exposed_Suprapubic
EUR-like	ENSG00000169035.11	KLK7	0.229199	0.00310723	0.818714	0.947355	Skin_Not_Sun_Exposed_Suprapubic
EUR-like	ENSG00000157017.15	GHRL	-0.228933	-0.00320092	0.818921	0.947468	Skin_Not_Sun_Exposed_Suprapubic
EUR-like	ENSG00000177951.17	BET1L	0.228594	0.00398652	0.819184	0.947592	Skin_Not_Sun_Exposed_Suprapubic
EUR-like	ENSG00000197536.11	C5orf56	-0.228512	-0.00479282	0.819248	0.947592	Skin_Not_Sun_Exposed_Suprapubic
EUR-like	ENSG00000123600.19	METTL8	-0.228016	-0.00711986	0.819634	0.947799	Skin_Not_Sun_Exposed_Suprapubic
EUR-like	ENSG00000181649.5	PHLDA2	0.227864	0.00887708	0.819752	0.947799	Skin_Not_Sun_Exposed_Suprapubic
EUR-like	ENSG00000100014.19	SPECC1L	-0.227858	-0.00189139	0.819756	0.947799	Skin_Not_Sun_Exposed_Suprapubic
EUR-like	ENSG00000100321.14	SYNGR1	-0.227249	-0.00388703	0.82023	0.948177	Skin_Not_Sun_Exposed_Suprapubic
EUR-like	ENSG00000052126.14	PLEKHA5	0.227155	0.0148585	0.820303	0.948177	Skin_Not_Sun_Exposed_Suprapubic
EUR-like	ENSG00000105750.14	ZNF85	0.2268	0.00105243	0.820579	0.948246	Skin_Not_Sun_Exposed_Suprapubic
EUR-like	ENSG00000116785.13	CFHR3	-0.226795	-0.0029051	0.820583	0.948246	Skin_Not_Sun_Exposed_Suprapubic
EUR-like	ENSG00000187170.4	LCE4A	0.226377	0.0125429	0.820908	0.948322	Skin_Not_Sun_Exposed_Suprapubic
EUR-like	ENSG00000171954.12	CYP4F22	-0.226197	-0.00562864	0.821049	0.948322	Skin_Not_Sun_Exposed_Suprapubic
EUR-like	ENSG00000005189.19	AC004381.6	-0.226085	-0.00614534	0.821135	0.948322	Skin_Not_Sun_Exposed_Suprapubic
EUR-like	ENSG00000114023.15	FAM162A	0.225989	0.0030652	0.82121	0.948322	Skin_Not_Sun_Exposed_Suprapubic
EUR-like	ENSG00000007171.16	NOS2	0.225907	0.000856333	0.821274	0.948322	Skin_Not_Sun_Exposed_Suprapubic
EUR-like	ENSG00000186212.3	SOWAHB	0.225863	0.0057941	0.821308	0.948322	Skin_Not_Sun_Exposed_Suprapubic
EUR-like	ENSG00000089060.11	SLC8B1	-0.225545	-0.0100004	0.821555	0.948481	Skin_Not_Sun_Exposed_Suprapubic
EUR-like	ENSG00000121988.17	ZRANB3	0.225054	0.0075964	0.821937	0.948524	Skin_Not_Sun_Exposed_Suprapubic
EUR-like	ENSG00000102978.12	POLR2C	0.224717	0.00330263	0.822199	0.948524	Skin_Not_Sun_Exposed_Suprapubic
EUR-like	ENSG00000177453.7	NIM1K	0.224471	0.00190969	0.822391	0.948524	Skin_Not_Sun_Exposed_Suprapubic
EUR-like	ENSG00000205863.10	C1QTNF9B	0.224356	0.0012423	0.82248	0.948524	Skin_Not_Sun_Exposed_Suprapubic
EUR-like	ENSG00000064687.12	ABCA7	0.224264	0.00268641	0.822552	0.948524	Skin_Not_Sun_Exposed_Suprapubic
EUR-like	ENSG00000180901.10	KCTD2	0.224203	0.00508512	0.822599	0.948524	Skin_Not_Sun_Exposed_Suprapubic
EUR-like	ENSG00000166405.14	RIC3	-0.224147	-0.00347955	0.822643	0.948524	Skin_Not_Sun_Exposed_Suprapubic
EUR-like	ENSG00000136144.11	RCBTB1	0.223678	0.00165228	0.823008	0.948524	Skin_Not_Sun_Exposed_Suprapubic
EUR-like	ENSG00000115415.18	STAT1	0.223554	0.0100952	0.823104	0.948524	Skin_Not_Sun_Exposed_Suprapubic
EUR-like	ENSG00000102934.9	PLLP	-0.223544	-0.00246855	0.823112	0.948524	Skin_Not_Sun_Exposed_Suprapubic
EUR-like	ENSG00000054793.13	ATP9A	0.223395	0.00583494	0.823228	0.948524	Skin_Not_Sun_Exposed_Suprapubic
EUR-like	ENSG00000175315.2	CST6	0.223161	0.00553989	0.82341	0.948524	Skin_Not_Sun_Exposed_Suprapubic
EUR-like	ENSG00000188897.8	CTD-3088G3.8	0.223118	0.00443193	0.823444	0.948524	Skin_Not_Sun_Exposed_Suprapubic
EUR-like	ENSG00000064932.15	SBNO2	-0.223061	-0.00365346	0.823488	0.948524	Skin_Not_Sun_Exposed_Suprapubic
EUR-like	ENSG00000128284.19	APOL3	0.223035	0.00280576	0.823508	0.948524	Skin_Not_Sun_Exposed_Suprapubic
EUR-like	ENSG00000261079.1	RP11-252A24.3	-0.222955	-0.00385589	0.82357	0.948524	Skin_Not_Sun_Exposed_Suprapubic
EUR-like	ENSG00000180667.10	YOD1	-0.222897	-0.0075561	0.823616	0.948524	Skin_Not_Sun_Exposed_Suprapubic
EUR-like	ENSG00000274828.1	RP11-567M16.6	-0.222802	-0.000779499	0.823689	0.948524	Skin_Not_Sun_Exposed_Suprapubic
EUR-like	ENSG00000163444.11	TMEM183A	-0.222753	-0.0101172	0.823728	0.948524	Skin_Not_Sun_Exposed_Suprapubic
EUR-like	ENSG00000260088.1	RP11-92G12.3	0.222672	0.00119388	0.823791	0.948524	Skin_Not_Sun_Exposed_Suprapubic
EUR-like	ENSG00000239672.7	NME1	0.222436	0.0192722	0.823974	0.948528	Skin_Not_Sun_Exposed_Suprapubic
EUR-like	ENSG00000158270.11	COLEC12	-0.222368	-0.00311926	0.824027	0.948528	Skin_Not_Sun_Exposed_Suprapubic
EUR-like	ENSG00000162616.8	DNAJB4	0.222196	0.00807409	0.824161	0.948528	Skin_Not_Sun_Exposed_Suprapubic
EUR-like	ENSG00000165985.9	C1QL3	-0.222103	-0.000720661	0.824233	0.948528	Skin_Not_Sun_Exposed_Suprapubic
EUR-like	ENSG00000136327.6	NKX2-8	0.221668	0.00743261	0.824572	0.948713	Skin_Not_Sun_Exposed_Suprapubic
EUR-like	ENSG00000189007.15	ADAT2	0.221478	0.00433819	0.82472	0.948713	Skin_Not_Sun_Exposed_Suprapubic
EUR-like	ENSG00000135390.17	ATP5G2	0.221473	0.00424516	0.824724	0.948713	Skin_Not_Sun_Exposed_Suprapubic
EUR-like	ENSG00000146830.9	GIGYF1	-0.221098	-0.00636957	0.825016	0.948923	Skin_Not_Sun_Exposed_Suprapubic
EUR-like	ENSG00000133401.15	PDZD2	0.220875	0.00980116	0.82519	0.94895	Skin_Not_Sun_Exposed_Suprapubic
EUR-like	ENSG00000109586.11	GALNT7	0.220516	0.0202057	0.82547	0.94895	Skin_Not_Sun_Exposed_Suprapubic
EUR-like	ENSG00000198182.12	ZNF607	-0.220201	-0.00908482	0.825714	0.94895	Skin_Not_Sun_Exposed_Suprapubic
EUR-like	ENSG00000141338.13	ABCA8	0.220125	0.00446675	0.825774	0.94895	Skin_Not_Sun_Exposed_Suprapubic
EUR-like	ENSG00000067365.14	METTL22	-0.220018	-0.00657233	0.825857	0.94895	Skin_Not_Sun_Exposed_Suprapubic
EUR-like	ENSG00000100105.17	PATZ1	0.219936	0.00913502	0.825921	0.94895	Skin_Not_Sun_Exposed_Suprapubic
EUR-like	ENSG00000163393.12	SLC22A15	0.219447	0.0137714	0.826302	0.94895	Skin_Not_Sun_Exposed_Suprapubic
EUR-like	ENSG00000173040.12	EVC2	0.21941	0.0035371	0.826331	0.94895	Skin_Not_Sun_Exposed_Suprapubic
EUR-like	ENSG00000229912.1	AC128709.4	0.219285	0.00159387	0.826428	0.94895	Skin_Not_Sun_Exposed_Suprapubic
EUR-like	ENSG00000163527.9	STT3B	0.218881	0.00666546	0.826743	0.94895	Skin_Not_Sun_Exposed_Suprapubic
EUR-like	ENSG00000104472.9	CHRAC1	-0.218881	-0.0059204	0.826743	0.94895	Skin_Not_Sun_Exposed_Suprapubic
EUR-like	ENSG00000204610.12	TRIM15	0.218838	0.00697694	0.826776	0.94895	Skin_Not_Sun_Exposed_Suprapubic
EUR-like	ENSG00000279141.3	LINC01451	-0.21864	-0.00199088	0.826931	0.94895	Skin_Not_Sun_Exposed_Suprapubic
EUR-like	ENSG00000257086.1	RP11-783K16.13	-0.218512	-0.00496783	0.82703	0.94895	Skin_Not_Sun_Exposed_Suprapubic
EUR-like	ENSG00000129009.12	ISLR	0.218411	0.0126754	0.827109	0.94895	Skin_Not_Sun_Exposed_Suprapubic
EUR-like	ENSG00000066136.20	NFYC	0.218389	0.00426599	0.827126	0.94895	Skin_Not_Sun_Exposed_Suprapubic
EUR-like	ENSG00000103196.11	CRISPLD2	-0.218223	-0.00312854	0.827255	0.94895	Skin_Not_Sun_Exposed_Suprapubic
EUR-like	ENSG00000078070.12	MCCC1	0.218128	0.00517744	0.827329	0.94895	Skin_Not_Sun_Exposed_Suprapubic
EUR-like	ENSG00000156689.6	GLYATL2	-0.218054	-0.00547878	0.827387	0.94895	Skin_Not_Sun_Exposed_Suprapubic
EUR-like	ENSG00000150459.12	SAP18	-0.217996	-0.0074271	0.827432	0.94895	Skin_Not_Sun_Exposed_Suprapubic
EUR-like	ENSG00000126233.1	SLURP1	0.217854	0.00270327	0.827543	0.94895	Skin_Not_Sun_Exposed_Suprapubic
EUR-like	ENSG00000125409.12	TEKT3	0.217765	0.00321862	0.827612	0.94895	Skin_Not_Sun_Exposed_Suprapubic
EUR-like	ENSG00000213057.5	C1orf220	-0.217653	-0.00376794	0.827699	0.94895	Skin_Not_Sun_Exposed_Suprapubic
EUR-like	ENSG00000159111.12	MRPL10	-0.217646	-0.00487727	0.827705	0.94895	Skin_Not_Sun_Exposed_Suprapubic
EUR-like	ENSG00000278238.1	RP11-245D16.4	0.217319	0.00414674	0.82796	0.94895	Skin_Not_Sun_Exposed_Suprapubic
EUR-like	ENSG00000234902.6	AC007879.2	-0.217086	-0.00690844	0.828142	0.94895	Skin_Not_Sun_Exposed_Suprapubic
EUR-like	ENSG00000186453.12	FAM228A	0.216921	0.00135742	0.82827	0.94895	Skin_Not_Sun_Exposed_Suprapubic
EUR-like	ENSG00000162078.11	ZG16B	-0.216905	-0.00145205	0.828282	0.94895	Skin_Not_Sun_Exposed_Suprapubic
EUR-like	ENSG00000204104.11	TRAF3IP1	0.21668	0.00259134	0.828458	0.94895	Skin_Not_Sun_Exposed_Suprapubic
EUR-like	ENSG00000120889.12	TNFRSF10B	-0.216513	-0.00480798	0.828588	0.94895	Skin_Not_Sun_Exposed_Suprapubic
EUR-like	ENSG00000152952.11	PLOD2	0.216197	0.00191636	0.828834	0.94895	Skin_Not_Sun_Exposed_Suprapubic
EUR-like	ENSG00000204179.10	PTPN20	-0.216095	-0.00339675	0.828913	0.94895	Skin_Not_Sun_Exposed_Suprapubic
EUR-like	ENSG00000204176.13	SYT15	0.216095	0.00426249	0.828913	0.94895	Skin_Not_Sun_Exposed_Suprapubic
EUR-like	ENSG00000120647.9	CCDC77	0.216014	0.00188572	0.828977	0.94895	Skin_Not_Sun_Exposed_Suprapubic
EUR-like	ENSG00000260563.3	RP13-516M14.1	0.215977	0.00659613	0.829005	0.94895	Skin_Not_Sun_Exposed_Suprapubic
EUR-like	ENSG00000159921.14	GNE	-0.215745	-0.0132114	0.829187	0.94895	Skin_Not_Sun_Exposed_Suprapubic
EUR-like	ENSG00000075223.13	SEMA3C	0.215733	0.00268809	0.829196	0.94895	Skin_Not_Sun_Exposed_Suprapubic
EUR-like	ENSG00000182782.7	HCAR2	-0.215704	-0.00624507	0.829218	0.94895	Skin_Not_Sun_Exposed_Suprapubic
EUR-like	ENSG00000170448.11	NFXL1	0.215531	0.0017525	0.829353	0.948979	Skin_Not_Sun_Exposed_Suprapubic
EUR-like	ENSG00000188234.13	AGAP4	-0.215381	-0.00934152	0.82947	0.948987	Skin_Not_Sun_Exposed_Suprapubic
EUR-like	ENSG00000137809.16	ITGA11	0.214993	0.0123618	0.829773	0.949058	Skin_Not_Sun_Exposed_Suprapubic
EUR-like	ENSG00000128652.11	HOXD3	-0.214822	-0.00393495	0.829906	0.949058	Skin_Not_Sun_Exposed_Suprapubic
EUR-like	ENSG00000167202.11	TBC1D2B	0.214637	0.0038678	0.83005	0.949058	Skin_Not_Sun_Exposed_Suprapubic
EUR-like	ENSG00000169885.9	CALML6	-0.214538	-0.00265652	0.830127	0.949058	Skin_Not_Sun_Exposed_Suprapubic
EUR-like	ENSG00000153012.11	LGI2	0.214499	0.00440097	0.830158	0.949058	Skin_Not_Sun_Exposed_Suprapubic
EUR-like	ENSG00000100767.15	PAPLN	-0.214455	-0.00153382	0.830192	0.949058	Skin_Not_Sun_Exposed_Suprapubic
EUR-like	ENSG00000254226.5	LINC01933	0.214261	0.00187879	0.830343	0.949105	Skin_Not_Sun_Exposed_Suprapubic
EUR-like	ENSG00000170485.16	NPAS2	-0.214004	-0.00432655	0.830544	0.949209	Skin_Not_Sun_Exposed_Suprapubic
EUR-like	ENSG00000160999.10	SH2B2	-0.213747	-0.003647	0.830744	0.949312	Skin_Not_Sun_Exposed_Suprapubic
EUR-like	ENSG00000177600.8	RPLP2	0.213378	0.0113218	0.831032	0.949516	Skin_Not_Sun_Exposed_Suprapubic
EUR-like	ENSG00000269343.6	ZNF587B	-0.212781	-0.0060979	0.831498	0.949886	Skin_Not_Sun_Exposed_Suprapubic
EUR-like	ENSG00000137672.12	TRPC6	0.212607	0.00211362	0.831633	0.949886	Skin_Not_Sun_Exposed_Suprapubic
EUR-like	ENSG00000164300.16	SERINC5	-0.212539	-0.00448166	0.831687	0.949886	Skin_Not_Sun_Exposed_Suprapubic
EUR-like	ENSG00000270607.1	RP11-359E10.1	-0.21188	-0.00551724	0.8322	0.950238	Skin_Not_Sun_Exposed_Suprapubic
EUR-like	ENSG00000065802.11	ASB1	0.211637	0.00888712	0.83239	0.950238	Skin_Not_Sun_Exposed_Suprapubic
EUR-like	ENSG00000243667.6	WDR92	0.211472	0.00289116	0.832519	0.950238	Skin_Not_Sun_Exposed_Suprapubic
EUR-like	ENSG00000019102.11	VSIG2	-0.211455	-0.00468174	0.832532	0.950238	Skin_Not_Sun_Exposed_Suprapubic
EUR-like	ENSG00000137198.9	GMPR	-0.211438	-0.00344677	0.832545	0.950238	Skin_Not_Sun_Exposed_Suprapubic
EUR-like	ENSG00000163207.6	IVL	-0.210733	-0.00588086	0.833096	0.95074	Skin_Not_Sun_Exposed_Suprapubic
EUR-like	ENSG00000108654.13	DDX5	-0.210277	-0.00632072	0.833452	0.951021	Skin_Not_Sun_Exposed_Suprapubic
EUR-like	ENSG00000106624.10	AEBP1	-0.209897	-0.00729424	0.833748	0.951041	Skin_Not_Sun_Exposed_Suprapubic
EUR-like	ENSG00000175538.10	KCNE3	-0.209854	-0.00330197	0.833782	0.951041	Skin_Not_Sun_Exposed_Suprapubic
EUR-like	ENSG00000112981.4	NME5	0.209831	0.0112554	0.8338	0.951041	Skin_Not_Sun_Exposed_Suprapubic
EUR-like	ENSG00000084731.14	KIF3C	-0.209448	-0.00823997	0.834098	0.951108	Skin_Not_Sun_Exposed_Suprapubic
EUR-like	ENSG00000182141.10	ZNF708	-0.209342	-0.00138393	0.834182	0.951108	Skin_Not_Sun_Exposed_Suprapubic
EUR-like	ENSG00000245060.6	LINC00847	0.20931	0.00604274	0.834206	0.951108	Skin_Not_Sun_Exposed_Suprapubic
EUR-like	ENSG00000067798.14	NAV3	0.209191	0.00327369	0.834299	0.951108	Skin_Not_Sun_Exposed_Suprapubic
EUR-like	ENSG00000174989.12	FBXW8	-0.208528	-0.00188902	0.834817	0.951572	Skin_Not_Sun_Exposed_Suprapubic
EUR-like	ENSG00000149273.14	RPS3	-0.208377	-0.00552989	0.834935	0.951581	Skin_Not_Sun_Exposed_Suprapubic
EUR-like	ENSG00000060718.20	COL11A1	-0.207641	-0.00869332	0.835509	0.95211	Skin_Not_Sun_Exposed_Suprapubic
EUR-like	ENSG00000142089.15	IFITM3	-0.207463	-0.00846331	0.835649	0.952143	Skin_Not_Sun_Exposed_Suprapubic
EUR-like	ENSG00000161328.10	LRRC56	0.206683	0.00195185	0.836257	0.952711	Skin_Not_Sun_Exposed_Suprapubic
EUR-like	ENSG00000147804.9	SLC39A4	-0.206352	-0.00335999	0.836516	0.952758	Skin_Not_Sun_Exposed_Suprapubic
EUR-like	ENSG00000151612.15	ZNF827	-0.206347	-0.00437399	0.83652	0.952758	Skin_Not_Sun_Exposed_Suprapubic
EUR-like	ENSG00000156411.9	C14orf2	0.205847	0.00412609	0.83691	0.953077	Skin_Not_Sun_Exposed_Suprapubic
EUR-like	ENSG00000047936.10	ROS1	0.205474	0.013294	0.837202	0.953198	Skin_Not_Sun_Exposed_Suprapubic
EUR-like	ENSG00000134258.16	VTCN1	-0.205429	-0.00858345	0.837237	0.953198	Skin_Not_Sun_Exposed_Suprapubic
EUR-like	ENSG00000137955.15	RABGGTB	-0.204001	-0.00785862	0.838353	0.954279	Skin_Not_Sun_Exposed_Suprapubic
EUR-like	ENSG00000161281.10	COX7A1	0.203477	0.00560951	0.838762	0.954279	Skin_Not_Sun_Exposed_Suprapubic
EUR-like	ENSG00000164970.14	FAM219A	-0.203447	-0.00582209	0.838786	0.954279	Skin_Not_Sun_Exposed_Suprapubic
EUR-like	ENSG00000137802.13	MAPKBP1	0.203409	0.00444965	0.838815	0.954279	Skin_Not_Sun_Exposed_Suprapubic
EUR-like	ENSG00000102858.12	MGRN1	0.203384	0.00172292	0.838835	0.954279	Skin_Not_Sun_Exposed_Suprapubic
EUR-like	ENSG00000163346.16	PBXIP1	0.203365	0.00550708	0.83885	0.954279	Skin_Not_Sun_Exposed_Suprapubic
EUR-like	ENSG00000145016.15	RUBCN	0.203167	0.0127084	0.839004	0.954329	Skin_Not_Sun_Exposed_Suprapubic
EUR-like	ENSG00000166262.15	FAM227B	0.202791	0.00289229	0.839299	0.954538	Skin_Not_Sun_Exposed_Suprapubic
EUR-like	ENSG00000168143.8	FAM83B	-0.202481	-0.00485329	0.83954	0.954594	Skin_Not_Sun_Exposed_Suprapubic
EUR-like	ENSG00000151422.12	FER	0.202444	0.00576373	0.839569	0.954594	Skin_Not_Sun_Exposed_Suprapubic
EUR-like	ENSG00000235888.1	AF064858.8	-0.202148	-0.00532591	0.839801	0.954732	Skin_Not_Sun_Exposed_Suprapubic
EUR-like	ENSG00000183378.11	OVCH2	0.201958	0.0018542	0.839949	0.954775	Skin_Not_Sun_Exposed_Suprapubic
EUR-like	ENSG00000276417.1	RP11-266K4.13	0.201492	0.00186401	0.840314	0.955063	Skin_Not_Sun_Exposed_Suprapubic
EUR-like	ENSG00000122644.12	ARL4A	-0.201098	-0.00422522	0.840622	0.955274	Skin_Not_Sun_Exposed_Suprapubic
EUR-like	ENSG00000117054.13	ACADM	-0.200904	-0.00532545	0.840773	0.955274	Skin_Not_Sun_Exposed_Suprapubic
EUR-like	ENSG00000283141.1	RP11-109A6.5	0.200513	0.00159135	0.84108	0.955274	Skin_Not_Sun_Exposed_Suprapubic
EUR-like	ENSG00000103423.13	DNAJA3	-0.200496	-0.00843445	0.841093	0.955274	Skin_Not_Sun_Exposed_Suprapubic
EUR-like	ENSG00000125378.15	BMP4	-0.200467	-0.00696664	0.841116	0.955274	Skin_Not_Sun_Exposed_Suprapubic
EUR-like	ENSG00000143498.17	TAF1A	-0.20023	-0.00317559	0.841301	0.955274	Skin_Not_Sun_Exposed_Suprapubic
EUR-like	ENSG00000180113.15	TDRD6	-0.200069	-0.0013705	0.841426	0.955274	Skin_Not_Sun_Exposed_Suprapubic
EUR-like	ENSG00000258405.9	ZNF578	0.199792	0.00869581	0.841643	0.955274	Skin_Not_Sun_Exposed_Suprapubic
EUR-like	ENSG00000197479.6	PCDHB11	-0.199784	-0.00180107	0.84165	0.955274	Skin_Not_Sun_Exposed_Suprapubic
EUR-like	ENSG00000112763.15	BTN2A1	-0.199444	-0.00744382	0.841916	0.955274	Skin_Not_Sun_Exposed_Suprapubic
EUR-like	ENSG00000135686.12	KLHL36	-0.199423	-0.00293503	0.841932	0.955274	Skin_Not_Sun_Exposed_Suprapubic
EUR-like	ENSG00000126391.13	FRMD8	-0.19942	-0.0106501	0.841935	0.955274	Skin_Not_Sun_Exposed_Suprapubic
EUR-like	ENSG00000116761.11	CTH	-0.199354	-0.00434372	0.841986	0.955274	Skin_Not_Sun_Exposed_Suprapubic
EUR-like	ENSG00000075643.5	MOCOS	-0.199273	-0.000869942	0.842049	0.955274	Skin_Not_Sun_Exposed_Suprapubic
EUR-like	ENSG00000123545.5	NDUFAF4	0.198975	0.00527961	0.842282	0.955413	Skin_Not_Sun_Exposed_Suprapubic
EUR-like	ENSG00000151893.14	CACUL1	0.198421	0.0039024	0.842716	0.955616	Skin_Not_Sun_Exposed_Suprapubic
EUR-like	ENSG00000179941.6	BBS10	-0.198263	-0.0076426	0.84284	0.955616	Skin_Not_Sun_Exposed_Suprapubic
EUR-like	ENSG00000253719.3	ATXN7L3B	0.197915	0.00703414	0.843111	0.955616	Skin_Not_Sun_Exposed_Suprapubic
EUR-like	ENSG00000196422.10	PPP1R26	0.197855	0.00417229	0.843158	0.955616	Skin_Not_Sun_Exposed_Suprapubic
EUR-like	ENSG00000136891.13	TEX10	0.197814	0.00175633	0.843191	0.955616	Skin_Not_Sun_Exposed_Suprapubic
EUR-like	ENSG00000168746.8	LINC01620	0.197483	0.00868526	0.84345	0.955616	Skin_Not_Sun_Exposed_Suprapubic
EUR-like	ENSG00000101247.17	NDUFAF5	0.197193	0.0039386	0.843676	0.955616	Skin_Not_Sun_Exposed_Suprapubic
EUR-like	ENSG00000099625.12	CBARP	0.197089	0.00559372	0.843758	0.955616	Skin_Not_Sun_Exposed_Suprapubic
EUR-like	ENSG00000130595.17	TNNT3	-0.197024	-0.00104874	0.843809	0.955616	Skin_Not_Sun_Exposed_Suprapubic
EUR-like	ENSG00000138363.14	ATIC	0.197015	0.00115737	0.843816	0.955616	Skin_Not_Sun_Exposed_Suprapubic
EUR-like	ENSG00000270170.1	NCBP2-AS2	0.196833	0.00600693	0.843958	0.955616	Skin_Not_Sun_Exposed_Suprapubic
EUR-like	ENSG00000274419.6	TBC1D3D	0.196766	0.261151	0.84401	0.955616	Skin_Not_Sun_Exposed_Suprapubic
EUR-like	ENSG00000184304.14	PRKD1	-0.19646	-0.00829405	0.84425	0.955616	Skin_Not_Sun_Exposed_Suprapubic
EUR-like	ENSG00000262165.2	RP11-81A22.5	0.196371	0.00158863	0.84432	0.955616	Skin_Not_Sun_Exposed_Suprapubic
EUR-like	ENSG00000119977.20	TCTN3	-0.196363	-0.00263351	0.844326	0.955616	Skin_Not_Sun_Exposed_Suprapubic
EUR-like	ENSG00000171792.10	RHNO1	-0.196357	-0.00228756	0.844331	0.955616	Skin_Not_Sun_Exposed_Suprapubic
EUR-like	ENSG00000163879.10	DNALI1	-0.196306	-0.00250123	0.84437	0.955616	Skin_Not_Sun_Exposed_Suprapubic
EUR-like	ENSG00000162836.11	ACP6	-0.196199	-0.00114773	0.844454	0.955616	Skin_Not_Sun_Exposed_Suprapubic
EUR-like	ENSG00000156265.15	MAP3K7CL	0.195832	0.00462632	0.844742	0.955762	Skin_Not_Sun_Exposed_Suprapubic
EUR-like	ENSG00000205562.2	RP11-497E19.1	0.195752	0.00255229	0.844804	0.955762	Skin_Not_Sun_Exposed_Suprapubic
EUR-like	ENSG00000100068.11	LRP5L	0.195454	0.00135144	0.845038	0.955787	Skin_Not_Sun_Exposed_Suprapubic
EUR-like	ENSG00000113073.14	SLC4A9	-0.195401	-0.00317844	0.845079	0.955787	Skin_Not_Sun_Exposed_Suprapubic
EUR-like	ENSG00000206527.9	HACD2	-0.195193	-0.00318465	0.845242	0.955787	Skin_Not_Sun_Exposed_Suprapubic
EUR-like	ENSG00000187045.16	TMPRSS6	-0.194987	-0.00228153	0.845403	0.955787	Skin_Not_Sun_Exposed_Suprapubic
EUR-like	ENSG00000184381.18	PLA2G6	0.194886	0.00884739	0.845482	0.955787	Skin_Not_Sun_Exposed_Suprapubic
EUR-like	ENSG00000138639.17	ARHGAP24	0.194851	0.00263326	0.84551	0.955787	Skin_Not_Sun_Exposed_Suprapubic
EUR-like	ENSG00000203499.11	FAM83H-AS1	0.194733	0.0118044	0.845602	0.955787	Skin_Not_Sun_Exposed_Suprapubic
EUR-like	ENSG00000198771.10	RCSD1	0.194503	0.00434612	0.845782	0.955862	Skin_Not_Sun_Exposed_Suprapubic
EUR-like	ENSG00000166801.15	FAM111A	-0.194365	-0.00848815	0.84589	0.955862	Skin_Not_Sun_Exposed_Suprapubic
EUR-like	ENSG00000140199.11	SLC12A6	-0.194172	-0.00590997	0.846041	0.955908	Skin_Not_Sun_Exposed_Suprapubic
EUR-like	ENSG00000134627.11	PIWIL4	0.193706	0.00661679	0.846406	0.956196	Skin_Not_Sun_Exposed_Suprapubic
EUR-like	ENSG00000186889.9	TMEM17	-0.193286	-0.0012732	0.846735	0.956332	Skin_Not_Sun_Exposed_Suprapubic
EUR-like	ENSG00000148444.15	COMMD3	-0.193171	-0.0125042	0.846825	0.956332	Skin_Not_Sun_Exposed_Suprapubic
EUR-like	ENSG00000143222.11	UFC1	-0.193127	-0.0107379	0.846859	0.956332	Skin_Not_Sun_Exposed_Suprapubic
EUR-like	ENSG00000106992.17	AK1	-0.192839	-0.00681563	0.847085	0.95636	Skin_Not_Sun_Exposed_Suprapubic
EUR-like	ENSG00000132394.10	EEFSEC	0.192701	0.00364698	0.847193	0.95636	Skin_Not_Sun_Exposed_Suprapubic
EUR-like	ENSG00000139620.12	KANSL2	0.19267	0.00158621	0.847217	0.95636	Skin_Not_Sun_Exposed_Suprapubic
EUR-like	ENSG00000168894.9	RNF181	0.192186	0.012612	0.847596	0.956663	Skin_Not_Sun_Exposed_Suprapubic
EUR-like	ENSG00000083812.11	ZNF324	0.191912	0.00661983	0.847811	0.956765	Skin_Not_Sun_Exposed_Suprapubic
EUR-like	ENSG00000170236.14	USP50	0.191788	0.00371632	0.847908	0.956765	Skin_Not_Sun_Exposed_Suprapubic
EUR-like	ENSG00000081791.8	KIAA0141	0.191575	0.0076296	0.848075	0.956828	Skin_Not_Sun_Exposed_Suprapubic
EUR-like	ENSG00000180638.17	SLC47A2	0.191099	0.00556637	0.848448	0.957061	Skin_Not_Sun_Exposed_Suprapubic
EUR-like	ENSG00000174567.7	GOLT1A	-0.191029	-0.00111433	0.848503	0.957061	Skin_Not_Sun_Exposed_Suprapubic
EUR-like	ENSG00000141698.16	NT5C3B	-0.190342	-0.0011291	0.849041	0.957259	Skin_Not_Sun_Exposed_Suprapubic
EUR-like	ENSG00000050130.17	JKAMP	0.190186	0.0024364	0.849163	0.957259	Skin_Not_Sun_Exposed_Suprapubic
EUR-like	ENSG00000086232.12	EIF2AK1	-0.190162	-0.00744028	0.849182	0.957259	Skin_Not_Sun_Exposed_Suprapubic
EUR-like	ENSG00000167930.15	FAM234A	0.189888	0.00497976	0.849397	0.957259	Skin_Not_Sun_Exposed_Suprapubic
EUR-like	ENSG00000071967.11	CYBRD1	-0.189787	-0.00265085	0.849476	0.957259	Skin_Not_Sun_Exposed_Suprapubic
EUR-like	ENSG00000250722.5	SELENOP	0.189735	0.00451771	0.849517	0.957259	Skin_Not_Sun_Exposed_Suprapubic
EUR-like	ENSG00000281769.1	LINC01230	-0.189721	-0.00370048	0.849528	0.957259	Skin_Not_Sun_Exposed_Suprapubic
EUR-like	ENSG00000158488.15	CD1E	-0.189568	-0.00430515	0.849647	0.957259	Skin_Not_Sun_Exposed_Suprapubic
EUR-like	ENSG00000225637.1	AP001046.6	0.189491	0.00248269	0.849708	0.957259	Skin_Not_Sun_Exposed_Suprapubic
EUR-like	ENSG00000172987.12	HPSE2	0.189389	0.00277007	0.849788	0.957259	Skin_Not_Sun_Exposed_Suprapubic
EUR-like	ENSG00000261104.1	RP11-734K21.5	-0.189076	-0.00863859	0.850034	0.957315	Skin_Not_Sun_Exposed_Suprapubic
EUR-like	ENSG00000183617.4	MRPL54	0.18891	0.00146494	0.850163	0.957315	Skin_Not_Sun_Exposed_Suprapubic
EUR-like	ENSG00000237721.1	AF064858.11	0.188716	0.00353345	0.850315	0.957315	Skin_Not_Sun_Exposed_Suprapubic
EUR-like	ENSG00000181074.3	OR52N4	-0.188701	-0.00339106	0.850327	0.957315	Skin_Not_Sun_Exposed_Suprapubic
EUR-like	ENSG00000205334.2	LINC01460	-0.188618	-0.00246504	0.850392	0.957315	Skin_Not_Sun_Exposed_Suprapubic
EUR-like	ENSG00000157322.17	CLEC18A	0.188316	0.000317369	0.850629	0.957368	Skin_Not_Sun_Exposed_Suprapubic
EUR-like	ENSG00000130204.12	TOMM40	-0.188275	-0.0088058	0.850661	0.957368	Skin_Not_Sun_Exposed_Suprapubic
EUR-like	ENSG00000256229.7	ZNF486	-0.188134	-0.00311786	0.850772	0.957368	Skin_Not_Sun_Exposed_Suprapubic
EUR-like	ENSG00000215375.6	MYL5	0.187751	0.00576724	0.851072	0.957581	Skin_Not_Sun_Exposed_Suprapubic
EUR-like	ENSG00000236318.2	KCCAT333	0.187448	0.00197469	0.85131	0.957723	Skin_Not_Sun_Exposed_Suprapubic
EUR-like	ENSG00000272316.1	XXbac-BPGBPG55C20.2	0.187097	0.00313735	0.851584	0.957907	Skin_Not_Sun_Exposed_Suprapubic
EUR-like	ENSG00000234616.8	JRK	0.186557	0.00330252	0.852008	0.95814	Skin_Not_Sun_Exposed_Suprapubic
EUR-like	ENSG00000148834.12	GSTO1	-0.186286	-0.00753152	0.85222	0.95814	Skin_Not_Sun_Exposed_Suprapubic
EUR-like	ENSG00000088756.12	ARHGAP28	-0.186199	-0.00375017	0.852289	0.95814	Skin_Not_Sun_Exposed_Suprapubic
EUR-like	ENSG00000243646.9	IL10RB	0.186022	0.00274146	0.852428	0.95814	Skin_Not_Sun_Exposed_Suprapubic
EUR-like	ENSG00000006606.8	CCL26	0.185816	0.00269522	0.852589	0.95814	Skin_Not_Sun_Exposed_Suprapubic
EUR-like	ENSG00000213722.8	DDAH2	-0.185775	-0.0106835	0.852621	0.95814	Skin_Not_Sun_Exposed_Suprapubic
EUR-like	ENSG00000175166.16	PSMD2	-0.185377	-0.00464052	0.852933	0.95814	Skin_Not_Sun_Exposed_Suprapubic
EUR-like	ENSG00000185069.2	KRT76	0.185286	0.00157055	0.853005	0.95814	Skin_Not_Sun_Exposed_Suprapubic
EUR-like	ENSG00000230415.1	LINC01786	0.185207	0.00291401	0.853067	0.95814	Skin_Not_Sun_Exposed_Suprapubic
EUR-like	ENSG00000182870.12	GALNT9	0.185203	0.00430085	0.853069	0.95814	Skin_Not_Sun_Exposed_Suprapubic
EUR-like	ENSG00000111886.10	GABRR2	-0.185129	-0.00165616	0.853128	0.95814	Skin_Not_Sun_Exposed_Suprapubic
EUR-like	ENSG00000105186.15	ANKRD27	0.185027	0.0028081	0.853208	0.95814	Skin_Not_Sun_Exposed_Suprapubic
EUR-like	ENSG00000053371.12	AKR7A2	0.184993	0.00301156	0.853234	0.95814	Skin_Not_Sun_Exposed_Suprapubic
EUR-like	ENSG00000157379.13	DHRS1	0.18481	0.00118147	0.853378	0.958177	Skin_Not_Sun_Exposed_Suprapubic
EUR-like	ENSG00000152465.17	NMT2	-0.184529	-0.00130151	0.853599	0.9583	Skin_Not_Sun_Exposed_Suprapubic
EUR-like	ENSG00000164209.16	SLC25A46	0.183897	0.00238748	0.854094	0.958732	Skin_Not_Sun_Exposed_Suprapubic
EUR-like	ENSG00000182446.13	NPLOC4	-0.183557	-0.00258314	0.854361	0.958906	Skin_Not_Sun_Exposed_Suprapubic
EUR-like	ENSG00000172361.5	CFAP53	-0.183145	-0.00542189	0.854684	0.959144	Skin_Not_Sun_Exposed_Suprapubic
EUR-like	ENSG00000171603.16	CLSTN1	-0.182761	-0.00706832	0.854986	0.959337	Skin_Not_Sun_Exposed_Suprapubic
EUR-like	ENSG00000123977.9	DAW1	-0.182643	-0.00634211	0.855078	0.959337	Skin_Not_Sun_Exposed_Suprapubic
EUR-like	ENSG00000177025.3	C19orf18	-0.182499	-0.00252904	0.855191	0.959339	Skin_Not_Sun_Exposed_Suprapubic
EUR-like	ENSG00000104613.11	INTS10	-0.182073	-0.00318321	0.855525	0.959414	Skin_Not_Sun_Exposed_Suprapubic
EUR-like	ENSG00000259345.5	RP11-624L4.1	-0.181849	-0.00352688	0.855701	0.959414	Skin_Not_Sun_Exposed_Suprapubic
EUR-like	ENSG00000136436.14	CALCOCO2	-0.181848	-0.00270791	0.855702	0.959414	Skin_Not_Sun_Exposed_Suprapubic
EUR-like	ENSG00000130700.6	GATA5	0.181847	0.000822351	0.855703	0.959414	Skin_Not_Sun_Exposed_Suprapubic
EUR-like	ENSG00000258429.1	PDF	-0.181468	-0.00347672	0.856	0.95942	Skin_Not_Sun_Exposed_Suprapubic
EUR-like	ENSG00000133243.8	BTBD2	0.181376	0.00277503	0.856072	0.95942	Skin_Not_Sun_Exposed_Suprapubic
EUR-like	ENSG00000168092.13	PAFAH1B2	-0.181332	-0.00657846	0.856107	0.95942	Skin_Not_Sun_Exposed_Suprapubic
EUR-like	ENSG00000196262.13	PPIA	0.181274	0.00542422	0.856153	0.95942	Skin_Not_Sun_Exposed_Suprapubic
EUR-like	ENSG00000105357.15	MYH14	-0.180964	-0.002435	0.856396	0.959568	Skin_Not_Sun_Exposed_Suprapubic
EUR-like	ENSG00000254991.1	RP13-631K18.3	-0.18032	-0.000950923	0.856901	0.96001	Skin_Not_Sun_Exposed_Suprapubic
EUR-like	ENSG00000183751.14	TBL3	0.179803	0.0100661	0.857307	0.96034	Skin_Not_Sun_Exposed_Suprapubic
EUR-like	ENSG00000205307.11	SAP25	0.179379	0.00175987	0.85764	0.960588	Skin_Not_Sun_Exposed_Suprapubic
EUR-like	ENSG00000171596.6	NMUR1	0.179192	0.0015776	0.857787	0.960628	Skin_Not_Sun_Exposed_Suprapubic
EUR-like	ENSG00000072840.12	EVC	-0.178973	-0.00196659	0.857959	0.960696	Skin_Not_Sun_Exposed_Suprapubic
EUR-like	ENSG00000172590.18	MRPL52	-0.178749	-0.00991337	0.858134	0.960768	Skin_Not_Sun_Exposed_Suprapubic
EUR-like	ENSG00000105971.14	CAV2	0.178595	0.00541829	0.858255	0.960779	Skin_Not_Sun_Exposed_Suprapubic
EUR-like	ENSG00000069424.14	KCNAB2	0.178378	0.00367824	0.858426	0.96082	Skin_Not_Sun_Exposed_Suprapubic
EUR-like	ENSG00000169598.15	DFFB	0.178264	0.00525477	0.858515	0.96082	Skin_Not_Sun_Exposed_Suprapubic
EUR-like	ENSG00000124440.15	HIF3A	0.178103	0.00613809	0.858642	0.960838	Skin_Not_Sun_Exposed_Suprapubic
EUR-like	ENSG00000198466.11	ZNF587	0.177922	0.00202494	0.858785	0.960872	Skin_Not_Sun_Exposed_Suprapubic
EUR-like	ENSG00000225978.3	HAR1A	-0.177493	-0.00231459	0.859122	0.961034	Skin_Not_Sun_Exposed_Suprapubic
EUR-like	ENSG00000089101.17	CFAP61	0.177454	0.000690185	0.859152	0.961034	Skin_Not_Sun_Exposed_Suprapubic
EUR-like	ENSG00000127415.12	IDUA	-0.176271	-0.00197518	0.860081	0.961949	Skin_Not_Sun_Exposed_Suprapubic
EUR-like	ENSG00000161609.9	CCDC155	0.176085	0.00183745	0.860227	0.961966	Skin_Not_Sun_Exposed_Suprapubic
EUR-like	ENSG00000141956.13	PRDM15	0.175968	0.00106121	0.860319	0.961966	Skin_Not_Sun_Exposed_Suprapubic
EUR-like	ENSG00000196172.9	ZNF681	-0.175799	-0.00356872	0.860452	0.961984	Skin_Not_Sun_Exposed_Suprapubic
EUR-like	ENSG00000127419.16	TMEM175	0.175664	0.0028359	0.860558	0.961984	Skin_Not_Sun_Exposed_Suprapubic
EUR-like	ENSG00000124145.6	SDC4	-0.175508	-0.00210685	0.860681	0.961996	Skin_Not_Sun_Exposed_Suprapubic
EUR-like	ENSG00000262681.2	RP11-311F12.1	-0.174501	-0.00467189	0.861472	0.962635	Skin_Not_Sun_Exposed_Suprapubic
EUR-like	ENSG00000105849.5	TWISTNB	0.174281	0.00664589	0.861644	0.962635	Skin_Not_Sun_Exposed_Suprapubic
EUR-like	ENSG00000137996.12	RTCA	-0.174236	-0.00501577	0.86168	0.962635	Skin_Not_Sun_Exposed_Suprapubic
EUR-like	ENSG00000145391.13	SETD7	-0.174178	-0.00293118	0.861726	0.962635	Skin_Not_Sun_Exposed_Suprapubic
EUR-like	ENSG00000160180.15	TFF3	-0.173492	-0.0048151	0.862265	0.962635	Skin_Not_Sun_Exposed_Suprapubic
EUR-like	ENSG00000227500.9	SCAMP4	0.17344	0.0034675	0.862306	0.962635	Skin_Not_Sun_Exposed_Suprapubic
EUR-like	ENSG00000133104.12	SPG20	0.173392	0.00273229	0.862343	0.962635	Skin_Not_Sun_Exposed_Suprapubic
EUR-like	ENSG00000158528.11	PPP1R9A	0.173388	0.0127907	0.862346	0.962635	Skin_Not_Sun_Exposed_Suprapubic
EUR-like	ENSG00000164393.8	ADGRF2	-0.173384	-0.00264268	0.86235	0.962635	Skin_Not_Sun_Exposed_Suprapubic
EUR-like	ENSG00000170832.12	USP32	0.173299	0.0127996	0.862416	0.962635	Skin_Not_Sun_Exposed_Suprapubic
EUR-like	ENSG00000020256.19	ZFP64	-0.173219	-0.00455772	0.862479	0.962635	Skin_Not_Sun_Exposed_Suprapubic
EUR-like	ENSG00000213123.10	TCTEX1D2	0.172777	0.00148219	0.862827	0.962852	Skin_Not_Sun_Exposed_Suprapubic
EUR-like	ENSG00000273203.1	AC006946.16	-0.172688	-0.00172724	0.862896	0.962852	Skin_Not_Sun_Exposed_Suprapubic
EUR-like	ENSG00000235741.1	RP5-866L20.1	0.172487	0.00165775	0.863054	0.962904	Skin_Not_Sun_Exposed_Suprapubic
EUR-like	ENSG00000136378.14	ADAMTS7	0.17195	0.00375981	0.863477	0.963134	Skin_Not_Sun_Exposed_Suprapubic
EUR-like	ENSG00000184232.8	OAF	0.171744	0.00403514	0.863639	0.963134	Skin_Not_Sun_Exposed_Suprapubic
EUR-like	ENSG00000115239.21	ASB3	0.171515	0.0104574	0.863819	0.963134	Skin_Not_Sun_Exposed_Suprapubic
EUR-like	ENSG00000111581.9	NUP107	-0.17138	-0.00111869	0.863925	0.963134	Skin_Not_Sun_Exposed_Suprapubic
EUR-like	ENSG00000131095.12	GFAP	-0.17134	-0.00455082	0.863957	0.963134	Skin_Not_Sun_Exposed_Suprapubic
EUR-like	ENSG00000100266.18	PACSIN2	0.171243	0.00698881	0.864032	0.963134	Skin_Not_Sun_Exposed_Suprapubic
EUR-like	ENSG00000153046.17	CDYL	0.171192	0.00479598	0.864073	0.963134	Skin_Not_Sun_Exposed_Suprapubic
EUR-like	ENSG00000138829.11	FBN2	0.171089	0.00579382	0.864154	0.963134	Skin_Not_Sun_Exposed_Suprapubic
EUR-like	ENSG00000204160.11	ZDHHC18	-0.170633	-0.00360588	0.864513	0.96341	Skin_Not_Sun_Exposed_Suprapubic
EUR-like	ENSG00000221926.11	TRIM16	-0.170365	-0.00709341	0.864723	0.96352	Skin_Not_Sun_Exposed_Suprapubic
EUR-like	ENSG00000163319.10	MRPS18C	-0.169644	-0.00315315	0.86529	0.964028	Skin_Not_Sun_Exposed_Suprapubic
EUR-like	ENSG00000183597.15	TANGO2	0.168906	0.00837759	0.86587	0.964549	Skin_Not_Sun_Exposed_Suprapubic
EUR-like	ENSG00000104219.12	ZDHHC2	0.16852	0.00193726	0.866174	0.964732	Skin_Not_Sun_Exposed_Suprapubic
EUR-like	ENSG00000152785.6	BMP3	0.168413	0.00289529	0.866258	0.964732	Skin_Not_Sun_Exposed_Suprapubic
EUR-like	ENSG00000170745.11	KCNS3	-0.168254	-0.000821805	0.866384	0.964747	Skin_Not_Sun_Exposed_Suprapubic
EUR-like	ENSG00000228340.5	MIR646HG	-0.167396	-0.00247898	0.867059	0.96526	Skin_Not_Sun_Exposed_Suprapubic
EUR-like	ENSG00000178307.9	TMEM11	0.167212	0.00194806	0.867204	0.96526	Skin_Not_Sun_Exposed_Suprapubic
EUR-like	ENSG00000167759.12	KLK13	-0.166974	-0.00233804	0.867391	0.96526	Skin_Not_Sun_Exposed_Suprapubic
EUR-like	ENSG00000034533.11	ASTE1	-0.166871	-0.00618101	0.867471	0.96526	Skin_Not_Sun_Exposed_Suprapubic
EUR-like	ENSG00000248174.5	RP11-148L24.1	0.1662	0.00105681	0.868	0.96526	Skin_Not_Sun_Exposed_Suprapubic
EUR-like	ENSG00000168824.14	NSG1	-0.16616	-0.0069881	0.868031	0.96526	Skin_Not_Sun_Exposed_Suprapubic
EUR-like	ENSG00000075568.16	TMEM131	-0.166138	-0.00482191	0.868048	0.96526	Skin_Not_Sun_Exposed_Suprapubic
EUR-like	ENSG00000038382.18	TRIO	-0.166077	-0.00623427	0.868097	0.96526	Skin_Not_Sun_Exposed_Suprapubic
EUR-like	ENSG00000089685.14	BIRC5	-0.166034	-0.00344398	0.86813	0.96526	Skin_Not_Sun_Exposed_Suprapubic
EUR-like	ENSG00000168806.7	LCMT2	-0.165897	-0.00275533	0.868238	0.96526	Skin_Not_Sun_Exposed_Suprapubic
EUR-like	ENSG00000214941.7	ZSWIM7	-0.165885	-0.00178922	0.868247	0.96526	Skin_Not_Sun_Exposed_Suprapubic
EUR-like	ENSG00000118257.16	NRP2	0.165814	0.00906109	0.868304	0.96526	Skin_Not_Sun_Exposed_Suprapubic
EUR-like	ENSG00000205085.10	FAM71F2	-0.165434	-0.00231706	0.868602	0.96526	Skin_Not_Sun_Exposed_Suprapubic
EUR-like	ENSG00000165449.11	SLC16A9	0.165284	0.0048471	0.86872	0.96526	Skin_Not_Sun_Exposed_Suprapubic
EUR-like	ENSG00000232098.3	CTD-2619J13.14	-0.165243	-0.00303751	0.868753	0.96526	Skin_Not_Sun_Exposed_Suprapubic
EUR-like	ENSG00000137968.16	SLC44A5	-0.165237	-0.000526989	0.868757	0.96526	Skin_Not_Sun_Exposed_Suprapubic
EUR-like	ENSG00000165512.4	ZNF22	-0.165222	-0.00213255	0.868769	0.96526	Skin_Not_Sun_Exposed_Suprapubic
EUR-like	ENSG00000197008.9	ZNF138	-0.165068	-0.00272696	0.86889	0.96526	Skin_Not_Sun_Exposed_Suprapubic
EUR-like	ENSG00000111319.12	SCNN1A	-0.164847	-0.0177235	0.869065	0.96526	Skin_Not_Sun_Exposed_Suprapubic
EUR-like	ENSG00000011028.13	MRC2	0.164772	0.00668464	0.869123	0.96526	Skin_Not_Sun_Exposed_Suprapubic
EUR-like	ENSG00000270547.5	LINC01235	-0.164684	-0.00304339	0.869192	0.96526	Skin_Not_Sun_Exposed_Suprapubic
EUR-like	ENSG00000103160.11	HSDL1	0.164499	0.00950638	0.869338	0.965298	Skin_Not_Sun_Exposed_Suprapubic
EUR-like	ENSG00000086300.15	SNX10	-0.164311	-0.00431315	0.869487	0.965338	Skin_Not_Sun_Exposed_Suprapubic
EUR-like	ENSG00000135549.14	PKIB	-0.164032	-0.0041236	0.869706	0.965362	Skin_Not_Sun_Exposed_Suprapubic
EUR-like	ENSG00000175054.14	ATR	0.163999	0.00523863	0.869732	0.965362	Skin_Not_Sun_Exposed_Suprapubic
EUR-like	ENSG00000152782.16	PANK1	-0.163582	-0.00440185	0.870061	0.965516	Skin_Not_Sun_Exposed_Suprapubic
EUR-like	ENSG00000174574.15	AKIRIN1	0.163539	0.00258661	0.870094	0.965516	Skin_Not_Sun_Exposed_Suprapubic
EUR-like	ENSG00000166170.9	BAG5	-0.163309	-0.00538921	0.870275	0.965518	Skin_Not_Sun_Exposed_Suprapubic
EUR-like	ENSG00000133424.20	LARGE1	-0.163252	-0.000806228	0.87032	0.965518	Skin_Not_Sun_Exposed_Suprapubic
EUR-like	ENSG00000103168.16	TAF1C	0.16304	0.0019674	0.870487	0.96558	Skin_Not_Sun_Exposed_Suprapubic
EUR-like	ENSG00000198707.14	CEP290	-0.162815	-0.00578365	0.870664	0.965651	Skin_Not_Sun_Exposed_Suprapubic
EUR-like	ENSG00000198917.12	SPOUT1	-0.162453	-0.00215741	0.870949	0.965844	Skin_Not_Sun_Exposed_Suprapubic
EUR-like	ENSG00000137936.16	BCAR3	0.162232	0.00575169	0.871123	0.965912	Skin_Not_Sun_Exposed_Suprapubic
EUR-like	ENSG00000182362.13	YBEY	0.161979	0.000689052	0.871323	0.96601	Skin_Not_Sun_Exposed_Suprapubic
EUR-like	ENSG00000186529.15	CYP4F3	-0.161704	-0.00365097	0.871539	0.966025	Skin_Not_Sun_Exposed_Suprapubic
EUR-like	ENSG00000143669.13	LYST	0.161488	0.00158786	0.871709	0.966025	Skin_Not_Sun_Exposed_Suprapubic
EUR-like	ENSG00000101751.10	POLI	0.161488	0.00088139	0.871709	0.966025	Skin_Not_Sun_Exposed_Suprapubic
EUR-like	ENSG00000145246.13	ATP10D	-0.161201	-0.00572319	0.871935	0.966025	Skin_Not_Sun_Exposed_Suprapubic
EUR-like	ENSG00000277791.4	PSMB3	0.161191	0.0855048	0.871943	0.966025	Skin_Not_Sun_Exposed_Suprapubic
EUR-like	ENSG00000075240.16	GRAMD4	0.161108	0.0015398	0.872008	0.966025	Skin_Not_Sun_Exposed_Suprapubic
EUR-like	ENSG00000247970.2	RP11-543C4.1	-0.160795	-0.00171648	0.872255	0.966175	Skin_Not_Sun_Exposed_Suprapubic
EUR-like	ENSG00000167914.11	GSDMA	-0.160623	-0.0116831	0.87239	0.9662	Skin_Not_Sun_Exposed_Suprapubic
EUR-like	ENSG00000167656.4	LY6D	-0.160136	-0.00817695	0.872774	0.966375	Skin_Not_Sun_Exposed_Suprapubic
EUR-like	ENSG00000100726.14	TELO2	0.160047	0.0018037	0.872844	0.966375	Skin_Not_Sun_Exposed_Suprapubic
EUR-like	ENSG00000230555.2	RP11-517P14.2	-0.159997	-0.00259024	0.872884	0.966375	Skin_Not_Sun_Exposed_Suprapubic
EUR-like	ENSG00000169738.7	DCXR	0.15958	0.00243019	0.873212	0.966615	Skin_Not_Sun_Exposed_Suprapubic
EUR-like	ENSG00000141994.15	DUS3L	0.159409	0.00234379	0.873347	0.96664	Skin_Not_Sun_Exposed_Suprapubic
EUR-like	ENSG00000242485.5	MRPL20	-0.159143	-0.00249773	0.873556	0.966657	Skin_Not_Sun_Exposed_Suprapubic
EUR-like	ENSG00000167526.13	RPL13	-0.159076	-0.00225493	0.873609	0.966657	Skin_Not_Sun_Exposed_Suprapubic
EUR-like	ENSG00000160072.19	ATAD3B	0.158805	0.00104704	0.873822	0.966657	Skin_Not_Sun_Exposed_Suprapubic
EUR-like	ENSG00000172159.15	FRMD3	0.158724	0.00627558	0.873887	0.966657	Skin_Not_Sun_Exposed_Suprapubic
EUR-like	ENSG00000198169.8	ZNF251	0.158522	0.00704305	0.874045	0.966657	Skin_Not_Sun_Exposed_Suprapubic
EUR-like	ENSG00000065000.15	AP3D1	-0.158432	-0.00517424	0.874117	0.966657	Skin_Not_Sun_Exposed_Suprapubic
EUR-like	ENSG00000142959.4	BEST4	-0.158301	-0.00166536	0.874219	0.966657	Skin_Not_Sun_Exposed_Suprapubic
EUR-like	ENSG00000198551.9	ZNF627	-0.158141	-0.00425138	0.874346	0.966657	Skin_Not_Sun_Exposed_Suprapubic
EUR-like	ENSG00000180822.11	PSMG4	-0.158109	-0.00144307	0.874371	0.966657	Skin_Not_Sun_Exposed_Suprapubic
EUR-like	ENSG00000108433.16	GOSR2	0.157681	0.00175495	0.874708	0.966907	Skin_Not_Sun_Exposed_Suprapubic
EUR-like	ENSG00000164440.14	TXLNB	0.157526	0.00226822	0.874831	0.966918	Skin_Not_Sun_Exposed_Suprapubic
EUR-like	ENSG00000183397.5	C19orf71	0.157258	0.000998408	0.875042	0.967028	Skin_Not_Sun_Exposed_Suprapubic
EUR-like	ENSG00000111875.7	ASF1A	0.157103	0.00537386	0.875164	0.967039	Skin_Not_Sun_Exposed_Suprapubic
EUR-like	ENSG00000102879.15	CORO1A	0.156766	0.00726369	0.875429	0.967106	Skin_Not_Sun_Exposed_Suprapubic
EUR-like	ENSG00000183250.11	LINC01547	0.156741	0.00536027	0.875449	0.967106	Skin_Not_Sun_Exposed_Suprapubic
EUR-like	ENSG00000262370.5	RP11-473M20.9	-0.156591	-0.00452144	0.875567	0.967113	Skin_Not_Sun_Exposed_Suprapubic
EUR-like	ENSG00000055130.15	CUL1	-0.15619	-0.00199312	0.875884	0.967339	Skin_Not_Sun_Exposed_Suprapubic
EUR-like	ENSG00000170917.13	NUDT6	-0.155702	-0.00265327	0.876268	0.967418	Skin_Not_Sun_Exposed_Suprapubic
EUR-like	ENSG00000171115.3	GIMAP8	-0.155696	-0.00109644	0.876272	0.967418	Skin_Not_Sun_Exposed_Suprapubic
EUR-like	ENSG00000136715.17	SAP130	-0.155595	-0.00740759	0.876352	0.967418	Skin_Not_Sun_Exposed_Suprapubic
EUR-like	ENSG00000172782.11	FADS6	-0.155529	-0.00267225	0.876404	0.967418	Skin_Not_Sun_Exposed_Suprapubic
EUR-like	ENSG00000124721.17	DNAH8	-0.154234	-0.000545773	0.877425	0.968334	Skin_Not_Sun_Exposed_Suprapubic
EUR-like	ENSG00000123268.8	ATF1	-0.154192	-0.00614728	0.877458	0.968334	Skin_Not_Sun_Exposed_Suprapubic
EUR-like	ENSG00000104368.17	PLAT	-0.153845	-0.00270637	0.877732	0.968445	Skin_Not_Sun_Exposed_Suprapubic
EUR-like	ENSG00000105369.9	CD79A	0.15378	0.00369086	0.877783	0.968445	Skin_Not_Sun_Exposed_Suprapubic
EUR-like	ENSG00000117983.17	MUC5B	0.153368	0.00138399	0.878108	0.96868	Skin_Not_Sun_Exposed_Suprapubic
EUR-like	ENSG00000188542.9	DUSP28	-0.152883	-0.00277218	0.878491	0.968956	Skin_Not_Sun_Exposed_Suprapubic
EUR-like	ENSG00000145777.14	TSLP	0.152549	0.000786757	0.878754	0.968956	Skin_Not_Sun_Exposed_Suprapubic
EUR-like	ENSG00000087884.14	AAMDC	-0.15253	-0.00447233	0.878769	0.968956	Skin_Not_Sun_Exposed_Suprapubic
EUR-like	ENSG00000124784.8	RIOK1	0.152481	0.00241626	0.878807	0.968956	Skin_Not_Sun_Exposed_Suprapubic
EUR-like	ENSG00000166546.13	BEAN1	-0.152302	-0.00265287	0.878949	0.968988	Skin_Not_Sun_Exposed_Suprapubic
EUR-like	ENSG00000154133.14	ROBO4	-0.151161	-0.00716756	0.879849	0.969857	Skin_Not_Sun_Exposed_Suprapubic
EUR-like	ENSG00000075234.16	TTC38	-0.150925	-0.00110917	0.880035	0.969884	Skin_Not_Sun_Exposed_Suprapubic
EUR-like	ENSG00000139344.7	AMDHD1	0.150603	0.00102933	0.880289	0.969884	Skin_Not_Sun_Exposed_Suprapubic
EUR-like	ENSG00000278570.4	NR2E3	0.150519	0.00509169	0.880355	0.969884	Skin_Not_Sun_Exposed_Suprapubic
EUR-like	ENSG00000180398.11	MCFD2	0.150233	0.00439574	0.880581	0.969884	Skin_Not_Sun_Exposed_Suprapubic
EUR-like	ENSG00000113638.13	TTC33	-0.149981	-0.00799384	0.88078	0.969884	Skin_Not_Sun_Exposed_Suprapubic
EUR-like	ENSG00000159915.12	ZNF233	-0.149893	-0.00799512	0.880849	0.969884	Skin_Not_Sun_Exposed_Suprapubic
EUR-like	ENSG00000168653.10	NDUFS5	0.149871	0.000729403	0.880867	0.969884	Skin_Not_Sun_Exposed_Suprapubic
EUR-like	ENSG00000104899.7	AMH	-0.149855	-0.000772016	0.880879	0.969884	Skin_Not_Sun_Exposed_Suprapubic
EUR-like	ENSG00000103540.16	CCP110	0.149847	0.00222271	0.880886	0.969884	Skin_Not_Sun_Exposed_Suprapubic
EUR-like	ENSG00000097033.14	SH3GLB1	0.1496	0.00324996	0.88108	0.969888	Skin_Not_Sun_Exposed_Suprapubic
EUR-like	ENSG00000179979.8	CRIPAK	0.149547	0.000857694	0.881122	0.969888	Skin_Not_Sun_Exposed_Suprapubic
EUR-like	ENSG00000147471.11	PROSC	0.149416	0.00188371	0.881226	0.969888	Skin_Not_Sun_Exposed_Suprapubic
EUR-like	ENSG00000171860.4	C3AR1	-0.149083	-0.0061284	0.881488	0.969977	Skin_Not_Sun_Exposed_Suprapubic
EUR-like	ENSG00000212643.2	ZRSR1	-0.149028	-0.00112238	0.881531	0.969977	Skin_Not_Sun_Exposed_Suprapubic
EUR-like	ENSG00000078269.14	SYNJ2	0.148351	0.00781802	0.882065	0.970413	Skin_Not_Sun_Exposed_Suprapubic
EUR-like	ENSG00000136383.6	ALPK3	0.1481	0.00481839	0.882264	0.970413	Skin_Not_Sun_Exposed_Suprapubic
EUR-like	ENSG00000272931.1	RP5-943J3.2	-0.148099	-0.00105954	0.882265	0.970413	Skin_Not_Sun_Exposed_Suprapubic
EUR-like	ENSG00000226237.1	GAS1RR	0.147771	0.00240111	0.882524	0.970528	Skin_Not_Sun_Exposed_Suprapubic
EUR-like	ENSG00000204175.5	GPRIN2	0.147659	0.00259408	0.882612	0.970528	Skin_Not_Sun_Exposed_Suprapubic
EUR-like	ENSG00000133460.19	SLC2A11	-0.147083	-0.00137652	0.883066	0.970528	Skin_Not_Sun_Exposed_Suprapubic
EUR-like	ENSG00000130305.16	NSUN5	-0.147068	-0.00866406	0.883079	0.970528	Skin_Not_Sun_Exposed_Suprapubic
EUR-like	ENSG00000183486.12	MX2	0.147022	0.00399892	0.883114	0.970528	Skin_Not_Sun_Exposed_Suprapubic
EUR-like	ENSG00000075886.10	TUBA3D	-0.14693	-0.00182802	0.883187	0.970528	Skin_Not_Sun_Exposed_Suprapubic
EUR-like	ENSG00000198105.13	ZNF248	-0.146739	-0.00612886	0.883338	0.970528	Skin_Not_Sun_Exposed_Suprapubic
EUR-like	ENSG00000262814.7	MRPL12	-0.146569	-0.00376795	0.883472	0.970528	Skin_Not_Sun_Exposed_Suprapubic
EUR-like	ENSG00000106524.8	ANKMY2	0.146513	0.00229901	0.883517	0.970528	Skin_Not_Sun_Exposed_Suprapubic
EUR-like	ENSG00000074964.16	ARHGEF10L	0.146419	0.00883351	0.883591	0.970528	Skin_Not_Sun_Exposed_Suprapubic
EUR-like	ENSG00000247373.3	RP11-486O12.2	0.146399	0.00294155	0.883607	0.970528	Skin_Not_Sun_Exposed_Suprapubic
EUR-like	ENSG00000269973.1	RP11-95D17.1	-0.145809	-0.000740968	0.884072	0.970559	Skin_Not_Sun_Exposed_Suprapubic
EUR-like	ENSG00000111962.7	UST	-0.145782	-0.00139075	0.884094	0.970559	Skin_Not_Sun_Exposed_Suprapubic
EUR-like	ENSG00000159733.13	ZFYVE28	0.14577	0.00251776	0.884103	0.970559	Skin_Not_Sun_Exposed_Suprapubic
EUR-like	ENSG00000145214.13	DGKQ	0.145709	0.00212744	0.884151	0.970559	Skin_Not_Sun_Exposed_Suprapubic
EUR-like	ENSG00000129534.13	MIS18BP1	-0.145502	-0.00178857	0.884314	0.970559	Skin_Not_Sun_Exposed_Suprapubic
EUR-like	ENSG00000069702.10	TGFBR3	0.145343	0.0119636	0.88444	0.970559	Skin_Not_Sun_Exposed_Suprapubic
EUR-like	ENSG00000197345.12	MRPL21	0.145264	0.000613407	0.884502	0.970559	Skin_Not_Sun_Exposed_Suprapubic
EUR-like	ENSG00000100280.16	AP1B1	-0.145116	-0.00445647	0.884619	0.970559	Skin_Not_Sun_Exposed_Suprapubic
EUR-like	ENSG00000184508.10	HDDC3	0.144853	0.00165771	0.884827	0.970559	Skin_Not_Sun_Exposed_Suprapubic
EUR-like	ENSG00000141504.11	SAT2	0.144387	0.00214725	0.885195	0.970559	Skin_Not_Sun_Exposed_Suprapubic
EUR-like	ENSG00000161048.11	NAPEPLD	-0.144386	-0.0120023	0.885196	0.970559	Skin_Not_Sun_Exposed_Suprapubic
EUR-like	ENSG00000256060.2	TRAPPC2B	-0.14433	-0.00512595	0.88524	0.970559	Skin_Not_Sun_Exposed_Suprapubic
EUR-like	ENSG00000010282.14	HHATL	-0.144174	-0.00194806	0.885363	0.970559	Skin_Not_Sun_Exposed_Suprapubic
EUR-like	ENSG00000187773.8	FAM69C	0.144164	0.00143225	0.885371	0.970559	Skin_Not_Sun_Exposed_Suprapubic
EUR-like	ENSG00000182264.8	IZUMO1	-0.144152	-0.000335529	0.88538	0.970559	Skin_Not_Sun_Exposed_Suprapubic
EUR-like	ENSG00000249258.2	RP11-468H14.2	0.14408	0.000642366	0.885437	0.970559	Skin_Not_Sun_Exposed_Suprapubic
EUR-like	ENSG00000175376.8	EIF1AD	-0.14388	-0.00224012	0.885595	0.970559	Skin_Not_Sun_Exposed_Suprapubic
EUR-like	ENSG00000094963.13	FMO2	-0.143799	-0.00491444	0.885659	0.970559	Skin_Not_Sun_Exposed_Suprapubic
EUR-like	ENSG00000146425.10	DYNLT1	0.143613	0.00237691	0.885806	0.970597	Skin_Not_Sun_Exposed_Suprapubic
EUR-like	ENSG00000271344.1	RP11-274B21.9	-0.143187	-0.00208024	0.886143	0.970843	Skin_Not_Sun_Exposed_Suprapubic
EUR-like	ENSG00000116688.16	MFN2	-0.142431	-0.00204525	0.88674	0.971314	Skin_Not_Sun_Exposed_Suprapubic
EUR-like	ENSG00000164045.11	CDC25A	-0.142357	-0.00217776	0.886798	0.971314	Skin_Not_Sun_Exposed_Suprapubic
EUR-like	ENSG00000134759.13	ELP2	-0.141212	-0.0068021	0.887702	0.971881	Skin_Not_Sun_Exposed_Suprapubic
EUR-like	ENSG00000237753.1	AC079922.3	-0.141204	-0.00071007	0.887708	0.971881	Skin_Not_Sun_Exposed_Suprapubic
EUR-like	ENSG00000086062.12	B4GALT1	0.14103	0.00283579	0.887846	0.971881	Skin_Not_Sun_Exposed_Suprapubic
EUR-like	ENSG00000261211.1	RP1-80N2.3	-0.140938	-0.0031362	0.887919	0.971881	Skin_Not_Sun_Exposed_Suprapubic
EUR-like	ENSG00000090520.11	DNAJB11	-0.140933	-0.00151765	0.887923	0.971881	Skin_Not_Sun_Exposed_Suprapubic
EUR-like	ENSG00000185883.11	ATP6V0C	-0.140846	-0.0102312	0.887991	0.971881	Skin_Not_Sun_Exposed_Suprapubic
EUR-like	ENSG00000177885.13	GRB2	0.140614	0.00520599	0.888175	0.971959	Skin_Not_Sun_Exposed_Suprapubic
EUR-like	ENSG00000283440.1	RP11-445H22.3	-0.140032	-0.00053814	0.888635	0.972015	Skin_Not_Sun_Exposed_Suprapubic
EUR-like	ENSG00000076108.11	BAZ2A	-0.139989	-0.0089481	0.888669	0.972015	Skin_Not_Sun_Exposed_Suprapubic
EUR-like	ENSG00000008382.15	MPND	-0.139953	-0.00413379	0.888697	0.972015	Skin_Not_Sun_Exposed_Suprapubic
EUR-like	ENSG00000074755.14	ZZEF1	0.139844	0.00756611	0.888783	0.972015	Skin_Not_Sun_Exposed_Suprapubic
EUR-like	ENSG00000156219.16	ART3	-0.139776	-0.00404033	0.888837	0.972015	Skin_Not_Sun_Exposed_Suprapubic
EUR-like	ENSG00000140955.10	ADAD2	-0.139693	-0.00113306	0.888903	0.972015	Skin_Not_Sun_Exposed_Suprapubic
EUR-like	ENSG00000137166.14	FOXP4	-0.139504	-0.00563552	0.889052	0.972055	Skin_Not_Sun_Exposed_Suprapubic
EUR-like	ENSG00000198417.6	MT1F	0.138865	0.0032456	0.889557	0.972485	Skin_Not_Sun_Exposed_Suprapubic
EUR-like	ENSG00000142677.3	IL22RA1	0.138611	0.00246682	0.889758	0.972522	Skin_Not_Sun_Exposed_Suprapubic
EUR-like	ENSG00000105607.12	GCDH	-0.138536	-0.00109549	0.889817	0.972522	Skin_Not_Sun_Exposed_Suprapubic
EUR-like	ENSG00000105982.16	RNF32	0.138236	0.0031043	0.890054	0.972618	Skin_Not_Sun_Exposed_Suprapubic
EUR-like	ENSG00000031691.6	CENPQ	-0.13814	-0.00100611	0.89013	0.972618	Skin_Not_Sun_Exposed_Suprapubic
EUR-like	ENSG00000144868.13	TMEM108	0.137864	0.00159606	0.890348	0.972685	Skin_Not_Sun_Exposed_Suprapubic
EUR-like	ENSG00000205726.14	ITSN1	0.137706	0.00330011	0.890473	0.972685	Skin_Not_Sun_Exposed_Suprapubic
EUR-like	ENSG00000197622.12	CDC42SE1	0.137635	0.00234506	0.890529	0.972685	Skin_Not_Sun_Exposed_Suprapubic
EUR-like	ENSG00000125207.7	PIWIL1	0.136987	0.00111536	0.891041	0.973042	Skin_Not_Sun_Exposed_Suprapubic
EUR-like	ENSG00000205572.9	SERF1B	-0.136936	-0.00195841	0.891081	0.973042	Skin_Not_Sun_Exposed_Suprapubic
EUR-like	ENSG00000137404.14	NRM	0.136367	0.0026933	0.891531	0.973109	Skin_Not_Sun_Exposed_Suprapubic
EUR-like	ENSG00000188452.13	CERKL	-0.136291	-0.00161804	0.891591	0.973109	Skin_Not_Sun_Exposed_Suprapubic
EUR-like	ENSG00000077549.17	CAPZB	-0.136276	-0.00795849	0.891603	0.973109	Skin_Not_Sun_Exposed_Suprapubic
EUR-like	ENSG00000172164.13	SNTB1	-0.136173	-0.00218596	0.891685	0.973109	Skin_Not_Sun_Exposed_Suprapubic
EUR-like	ENSG00000214063.10	TSPAN4	0.136052	0.00367043	0.89178	0.973109	Skin_Not_Sun_Exposed_Suprapubic
EUR-like	ENSG00000172728.15	FUT10	0.135733	0.00139749	0.892032	0.973109	Skin_Not_Sun_Exposed_Suprapubic
EUR-like	ENSG00000185619.18	PCGF3	-0.135636	-0.000593143	0.892109	0.973109	Skin_Not_Sun_Exposed_Suprapubic
EUR-like	ENSG00000122912.14	SLC25A16	0.135569	0.00338289	0.892162	0.973109	Skin_Not_Sun_Exposed_Suprapubic
EUR-like	ENSG00000105877.17	DNAH11	-0.135482	-0.00136723	0.892231	0.973109	Skin_Not_Sun_Exposed_Suprapubic
EUR-like	ENSG00000226091.7	LINC00937	0.13543	0.000869437	0.892272	0.973109	Skin_Not_Sun_Exposed_Suprapubic
EUR-like	ENSG00000127418.14	FGFRL1	0.135289	0.0024222	0.892383	0.973109	Skin_Not_Sun_Exposed_Suprapubic
EUR-like	ENSG00000134802.17	SLC43A3	-0.134902	-0.00313735	0.892689	0.973112	Skin_Not_Sun_Exposed_Suprapubic
EUR-like	ENSG00000185689.15	C6orf201	-0.134884	-0.00165038	0.892704	0.973112	Skin_Not_Sun_Exposed_Suprapubic
EUR-like	ENSG00000241322.10	CDRT1	-0.134859	-0.00575061	0.892724	0.973112	Skin_Not_Sun_Exposed_Suprapubic
EUR-like	ENSG00000203685.9	STUM	-0.134527	-0.00280914	0.892986	0.973183	Skin_Not_Sun_Exposed_Suprapubic
EUR-like	ENSG00000107104.18	KANK1	-0.134347	-0.00145513	0.893128	0.973183	Skin_Not_Sun_Exposed_Suprapubic
EUR-like	ENSG00000170310.14	STX8	0.134177	0.00173995	0.893263	0.973183	Skin_Not_Sun_Exposed_Suprapubic
EUR-like	ENSG00000107036.11	RIC1	-0.134027	-0.00292303	0.893381	0.973183	Skin_Not_Sun_Exposed_Suprapubic
EUR-like	ENSG00000239605.9	C2orf61	-0.133778	-0.00219325	0.893578	0.973183	Skin_Not_Sun_Exposed_Suprapubic
EUR-like	ENSG00000107371.12	EXOSC3	0.133685	0.00759536	0.893651	0.973183	Skin_Not_Sun_Exposed_Suprapubic
EUR-like	ENSG00000164494.11	PDSS2	0.133658	0.00403472	0.893673	0.973183	Skin_Not_Sun_Exposed_Suprapubic
EUR-like	ENSG00000166387.11	PPFIBP2	-0.133515	-0.00429968	0.893786	0.973183	Skin_Not_Sun_Exposed_Suprapubic
EUR-like	ENSG00000171241.8	SHCBP1	-0.133255	-0.00132958	0.893992	0.973183	Skin_Not_Sun_Exposed_Suprapubic
EUR-like	ENSG00000042286.14	AIFM2	0.13322	0.00200157	0.894019	0.973183	Skin_Not_Sun_Exposed_Suprapubic
EUR-like	ENSG00000272455.1	RP4-758J18.13	0.132842	0.00382012	0.894318	0.973183	Skin_Not_Sun_Exposed_Suprapubic
EUR-like	ENSG00000132470.13	ITGB4	0.132464	0.00653877	0.894617	0.973183	Skin_Not_Sun_Exposed_Suprapubic
EUR-like	ENSG00000188629.11	ZNF177	-0.132341	-0.00355471	0.894715	0.973183	Skin_Not_Sun_Exposed_Suprapubic
EUR-like	ENSG00000117640.17	MTFR1L	-0.132315	-0.00175688	0.894735	0.973183	Skin_Not_Sun_Exposed_Suprapubic
EUR-like	ENSG00000104852.14	SNRNP70	-0.132139	-0.00197213	0.894875	0.973183	Skin_Not_Sun_Exposed_Suprapubic
EUR-like	ENSG00000183474.15	GTF2H2C	-0.132009	-0.00267793	0.894977	0.973183	Skin_Not_Sun_Exposed_Suprapubic
EUR-like	ENSG00000100360.14	IFT27	0.131904	0.00213736	0.89506	0.973183	Skin_Not_Sun_Exposed_Suprapubic
EUR-like	ENSG00000142627.12	EPHA2	-0.131844	-0.00235628	0.895107	0.973183	Skin_Not_Sun_Exposed_Suprapubic
EUR-like	ENSG00000186226.8	LCE1E	-0.131837	-0.000896491	0.895114	0.973183	Skin_Not_Sun_Exposed_Suprapubic
EUR-like	ENSG00000184470.20	TXNRD2	0.131801	0.00199527	0.895141	0.973183	Skin_Not_Sun_Exposed_Suprapubic
EUR-like	ENSG00000267053.6	CTD-3162L10.1	0.131714	0.00191275	0.895211	0.973183	Skin_Not_Sun_Exposed_Suprapubic
EUR-like	ENSG00000260101.1	RP11-568N6.1	0.131569	0.00185279	0.895325	0.973183	Skin_Not_Sun_Exposed_Suprapubic
EUR-like	ENSG00000128274.15	A4GALT	-0.131497	-0.00531489	0.895382	0.973183	Skin_Not_Sun_Exposed_Suprapubic
EUR-like	ENSG00000108375.12	RNF43	0.13128	0.00198222	0.895554	0.973247	Skin_Not_Sun_Exposed_Suprapubic
EUR-like	ENSG00000101188.4	NTSR1	-0.130756	-0.00135451	0.895968	0.973462	Skin_Not_Sun_Exposed_Suprapubic
EUR-like	ENSG00000149596.6	JPH2	-0.130744	-0.00316076	0.895978	0.973462	Skin_Not_Sun_Exposed_Suprapubic
EUR-like	ENSG00000273442.1	AC006946.17	-0.130414	-0.00151209	0.896239	0.973563	Skin_Not_Sun_Exposed_Suprapubic
EUR-like	ENSG00000267416.1	CTD-2319I12.2	0.130328	0.00510113	0.896307	0.973563	Skin_Not_Sun_Exposed_Suprapubic
EUR-like	ENSG00000114988.11	LMAN2L	0.129653	0.00323667	0.896841	0.973563	Skin_Not_Sun_Exposed_Suprapubic
EUR-like	ENSG00000171045.14	TSNARE1	0.129552	0.000916262	0.896921	0.973563	Skin_Not_Sun_Exposed_Suprapubic
EUR-like	ENSG00000125814.17	NAPB	0.129482	0.00390918	0.896976	0.973563	Skin_Not_Sun_Exposed_Suprapubic
EUR-like	ENSG00000164048.13	ZNF589	-0.129451	-0.000663497	0.897001	0.973563	Skin_Not_Sun_Exposed_Suprapubic
EUR-like	ENSG00000215305.9	VPS16	-0.129419	-0.000597336	0.897026	0.973563	Skin_Not_Sun_Exposed_Suprapubic
EUR-like	ENSG00000104427.11	ZC2HC1A	0.129315	0.00364814	0.897109	0.973563	Skin_Not_Sun_Exposed_Suprapubic
EUR-like	ENSG00000066230.10	SLC9A3	-0.129238	-0.000618279	0.897169	0.973563	Skin_Not_Sun_Exposed_Suprapubic
EUR-like	ENSG00000148655.14	C10orf11	0.129201	0.00151909	0.897199	0.973563	Skin_Not_Sun_Exposed_Suprapubic
EUR-like	ENSG00000254396.1	RP11-56F10.3	0.128843	0.00269984	0.897482	0.973705	Skin_Not_Sun_Exposed_Suprapubic
EUR-like	ENSG00000186417.13	GLDN	0.128751	0.00193279	0.897555	0.973705	Skin_Not_Sun_Exposed_Suprapubic
EUR-like	ENSG00000162591.15	MEGF6	0.128501	0.00294152	0.897753	0.973797	Skin_Not_Sun_Exposed_Suprapubic
EUR-like	ENSG00000070831.15	CDC42	-0.128152	-0.00723691	0.898029	0.973946	Skin_Not_Sun_Exposed_Suprapubic
EUR-like	ENSG00000187173.3	LCE2A	-0.127907	-0.00878121	0.898223	0.973946	Skin_Not_Sun_Exposed_Suprapubic
EUR-like	ENSG00000159882.12	ZNF230	0.127899	0.00213058	0.898229	0.973946	Skin_Not_Sun_Exposed_Suprapubic
EUR-like	ENSG00000175445.14	LPL	-0.127627	-0.0028142	0.898444	0.974057	Skin_Not_Sun_Exposed_Suprapubic
EUR-like	ENSG00000126217.20	MCF2L	-0.127413	-0.00169041	0.898613	0.974119	Skin_Not_Sun_Exposed_Suprapubic
EUR-like	ENSG00000272279.1	RP11-157J24.2	-0.127218	-0.000511267	0.898768	0.974126	Skin_Not_Sun_Exposed_Suprapubic
EUR-like	ENSG00000153774.8	CFDP1	0.127119	0.00372569	0.898846	0.974126	Skin_Not_Sun_Exposed_Suprapubic
EUR-like	ENSG00000188321.13	ZNF559	-0.126461	-0.000577736	0.899367	0.974509	Skin_Not_Sun_Exposed_Suprapubic
EUR-like	ENSG00000113360.16	DROSHA	-0.126341	-0.00113063	0.899462	0.974509	Skin_Not_Sun_Exposed_Suprapubic
EUR-like	ENSG00000015475.18	BID	0.126017	0.00338464	0.899718	0.974509	Skin_Not_Sun_Exposed_Suprapubic
EUR-like	ENSG00000140575.12	IQGAP1	0.125995	0.00108844	0.899736	0.974509	Skin_Not_Sun_Exposed_Suprapubic
EUR-like	ENSG00000136628.17	EPRS	0.125959	0.00336617	0.899764	0.974509	Skin_Not_Sun_Exposed_Suprapubic
EUR-like	ENSG00000274209.4	ANTXRL	-0.125453	-0.015336	0.900165	0.974821	Skin_Not_Sun_Exposed_Suprapubic
EUR-like	ENSG00000213988.10	ZNF90	0.124955	0.00156577	0.900559	0.975049	Skin_Not_Sun_Exposed_Suprapubic
EUR-like	ENSG00000222009.8	BTBD19	0.124841	0.00244357	0.900649	0.975049	Skin_Not_Sun_Exposed_Suprapubic
EUR-like	ENSG00000064787.13	BCAS1	0.124628	0.00386579	0.900818	0.975049	Skin_Not_Sun_Exposed_Suprapubic
EUR-like	ENSG00000159692.15	CTBP1	0.124555	0.00235986	0.900876	0.975049	Skin_Not_Sun_Exposed_Suprapubic
EUR-like	ENSG00000163608.14	NEPRO	-0.124474	-0.0024917	0.90094	0.975049	Skin_Not_Sun_Exposed_Suprapubic
EUR-like	ENSG00000203730.2	TEDDM1	0.124261	0.000732552	0.901109	0.975109	Skin_Not_Sun_Exposed_Suprapubic
EUR-like	ENSG00000184293.7	CLECL1	-0.123929	-0.000907548	0.901371	0.975271	Skin_Not_Sun_Exposed_Suprapubic
EUR-like	ENSG00000225434.2	LINC01504	0.123513	0.000434641	0.901701	0.975412	Skin_Not_Sun_Exposed_Suprapubic
EUR-like	ENSG00000104998.3	IL27RA	0.123479	0.00224248	0.901728	0.975412	Skin_Not_Sun_Exposed_Suprapubic
EUR-like	ENSG00000160886.13	LY6K	0.123321	0.000453055	0.901853	0.975425	Skin_Not_Sun_Exposed_Suprapubic
EUR-like	ENSG00000070019.4	GUCY2C	0.123024	0.00109782	0.902088	0.975463	Skin_Not_Sun_Exposed_Suprapubic
EUR-like	ENSG00000141576.14	RNF157	-0.122992	-0.00203991	0.902114	0.975463	Skin_Not_Sun_Exposed_Suprapubic
EUR-like	ENSG00000227082.1	CH17-437K3.1	0.122811	0.00217641	0.902257	0.975495	Skin_Not_Sun_Exposed_Suprapubic
EUR-like	ENSG00000173653.7	RCE1	0.122243	0.00175109	0.902706	0.975859	Skin_Not_Sun_Exposed_Suprapubic
EUR-like	ENSG00000125733.17	TRIP10	0.12186	0.00394777	0.90301	0.975948	Skin_Not_Sun_Exposed_Suprapubic
EUR-like	ENSG00000182551.13	ADI1	-0.121854	-0.00183857	0.903015	0.975948	Skin_Not_Sun_Exposed_Suprapubic
EUR-like	ENSG00000166004.14	CEP295	-0.121615	-0.00902477	0.903204	0.975975	Skin_Not_Sun_Exposed_Suprapubic
EUR-like	ENSG00000188818.12	ZDHHC11	-0.121537	-0.00156855	0.903266	0.975975	Skin_Not_Sun_Exposed_Suprapubic
EUR-like	ENSG00000117226.11	GBP3	-0.120964	-0.000606918	0.903719	0.976165	Skin_Not_Sun_Exposed_Suprapubic
EUR-like	ENSG00000013523.9	ANGEL1	-0.120825	-0.00175213	0.90383	0.976165	Skin_Not_Sun_Exposed_Suprapubic
EUR-like	ENSG00000142046.14	TMEM91	0.120774	0.00241225	0.90387	0.976165	Skin_Not_Sun_Exposed_Suprapubic
EUR-like	ENSG00000168275.14	COA6	0.120476	0.00113874	0.904106	0.976165	Skin_Not_Sun_Exposed_Suprapubic
EUR-like	ENSG00000172548.14	NIPAL4	0.120343	0.00785837	0.904212	0.976165	Skin_Not_Sun_Exposed_Suprapubic
EUR-like	ENSG00000224940.8	PRRT4	0.120325	0.000699342	0.904226	0.976165	Skin_Not_Sun_Exposed_Suprapubic
EUR-like	ENSG00000269713.7	NBPF9	-0.120315	-0.00138165	0.904234	0.976165	Skin_Not_Sun_Exposed_Suprapubic
EUR-like	ENSG00000135744.7	AGT	-0.120001	-0.000367294	0.904482	0.976254	Skin_Not_Sun_Exposed_Suprapubic
EUR-like	ENSG00000133704.9	IPO8	0.119915	0.00140819	0.904551	0.976254	Skin_Not_Sun_Exposed_Suprapubic
EUR-like	ENSG00000168028.13	RPSA	-0.119782	-0.00113852	0.904656	0.976254	Skin_Not_Sun_Exposed_Suprapubic
EUR-like	ENSG00000109929.9	SC5D	0.119428	0.00277832	0.904936	0.976338	Skin_Not_Sun_Exposed_Suprapubic
EUR-like	ENSG00000236740.6	RP11-411K7.1	0.119399	0.000478228	0.904959	0.976338	Skin_Not_Sun_Exposed_Suprapubic
EUR-like	ENSG00000064012.21	CASP8	-0.119209	-0.000593564	0.90511	0.976379	Skin_Not_Sun_Exposed_Suprapubic
EUR-like	ENSG00000002587.9	HS3ST1	-0.118833	-0.00355089	0.905408	0.976461	Skin_Not_Sun_Exposed_Suprapubic
EUR-like	ENSG00000166925.8	TSC22D4	0.118827	0.00869536	0.905412	0.976461	Skin_Not_Sun_Exposed_Suprapubic
EUR-like	ENSG00000104660.17	LEPROTL1	-0.118638	-0.00258603	0.905562	0.976475	Skin_Not_Sun_Exposed_Suprapubic
EUR-like	ENSG00000132840.9	BHMT2	-0.118525	-0.0016423	0.905652	0.976475	Skin_Not_Sun_Exposed_Suprapubic
EUR-like	ENSG00000101624.10	CEP76	0.118098	0.0039066	0.90599	0.976679	Skin_Not_Sun_Exposed_Suprapubic
EUR-like	ENSG00000122218.14	COPA	0.117688	0.00184946	0.906315	0.976679	Skin_Not_Sun_Exposed_Suprapubic
EUR-like	ENSG00000108963.17	DPH1	0.117541	0.00144502	0.906431	0.976679	Skin_Not_Sun_Exposed_Suprapubic
EUR-like	ENSG00000119471.14	HSDL2	-0.117522	-0.000854276	0.906446	0.976679	Skin_Not_Sun_Exposed_Suprapubic
EUR-like	ENSG00000103194.15	USP10	-0.117347	-0.0149714	0.906585	0.976679	Skin_Not_Sun_Exposed_Suprapubic
EUR-like	ENSG00000075151.20	EIF4G3	-0.117174	-0.000799907	0.906722	0.976679	Skin_Not_Sun_Exposed_Suprapubic
EUR-like	ENSG00000128463.12	EMC4	0.117046	0.00339092	0.906823	0.976679	Skin_Not_Sun_Exposed_Suprapubic
EUR-like	ENSG00000153574.8	RPIA	-0.117024	-0.00230442	0.906841	0.976679	Skin_Not_Sun_Exposed_Suprapubic
EUR-like	ENSG00000259803.6	SLC22A31	-0.116968	-0.0017552	0.906885	0.976679	Skin_Not_Sun_Exposed_Suprapubic
EUR-like	ENSG00000100478.14	AP4S1	0.116642	0.00341478	0.907144	0.976679	Skin_Not_Sun_Exposed_Suprapubic
EUR-like	ENSG00000113083.13	LOX	-0.11662	-0.00349817	0.907161	0.976679	Skin_Not_Sun_Exposed_Suprapubic
EUR-like	ENSG00000164754.14	RAD21	-0.116269	-0.00503232	0.90744	0.976679	Skin_Not_Sun_Exposed_Suprapubic
EUR-like	ENSG00000010270.13	STARD3NL	-0.116171	-0.00707841	0.907517	0.976679	Skin_Not_Sun_Exposed_Suprapubic
EUR-like	ENSG00000140403.12	DNAJA4	-0.116161	-0.00178991	0.907525	0.976679	Skin_Not_Sun_Exposed_Suprapubic
EUR-like	ENSG00000227051.6	C14orf132	0.11593	0.00275285	0.907708	0.976679	Skin_Not_Sun_Exposed_Suprapubic
EUR-like	ENSG00000203785.8	SPRR2E	-0.115524	-0.00304103	0.90803	0.976679	Skin_Not_Sun_Exposed_Suprapubic
EUR-like	ENSG00000080815.18	PSEN1	0.115497	0.00279283	0.908051	0.976679	Skin_Not_Sun_Exposed_Suprapubic
EUR-like	ENSG00000241106.6	HLA-DOB	0.115458	0.000425896	0.908082	0.976679	Skin_Not_Sun_Exposed_Suprapubic
EUR-like	ENSG00000237513.1	RP11-325F22.2	-0.115336	-0.00439771	0.908179	0.976679	Skin_Not_Sun_Exposed_Suprapubic
EUR-like	ENSG00000160209.18	PDXK	0.115285	0.0039496	0.908219	0.976679	Skin_Not_Sun_Exposed_Suprapubic
EUR-like	ENSG00000159917.15	ZNF235	-0.115249	-0.00325961	0.908248	0.976679	Skin_Not_Sun_Exposed_Suprapubic
EUR-like	ENSG00000185252.18	ZNF74	-0.115144	-0.00255774	0.908331	0.976679	Skin_Not_Sun_Exposed_Suprapubic
EUR-like	ENSG00000196584.2	XRCC2	-0.114716	-0.00127036	0.90867	0.976898	Skin_Not_Sun_Exposed_Suprapubic
EUR-like	ENSG00000239887.4	C1orf226	0.114602	0.000758084	0.90876	0.976898	Skin_Not_Sun_Exposed_Suprapubic
EUR-like	ENSG00000164404.8	GDF9	0.114288	0.00130604	0.909009	0.976992	Skin_Not_Sun_Exposed_Suprapubic
EUR-like	ENSG00000065268.10	WDR18	-0.114099	-0.000592823	0.909159	0.976992	Skin_Not_Sun_Exposed_Suprapubic
EUR-like	ENSG00000164574.15	GALNT10	0.114027	0.00549494	0.909216	0.976992	Skin_Not_Sun_Exposed_Suprapubic
EUR-like	ENSG00000082074.15	FYB	0.113805	0.00487567	0.909392	0.976992	Skin_Not_Sun_Exposed_Suprapubic
EUR-like	ENSG00000270000.1	RP3-449M8.9	-0.11365	-0.00331767	0.909515	0.976992	Skin_Not_Sun_Exposed_Suprapubic
EUR-like	ENSG00000187689.9	AMTN	0.113635	0.000834478	0.909527	0.976992	Skin_Not_Sun_Exposed_Suprapubic
EUR-like	ENSG00000141127.14	PRPSAP2	-0.11345	-0.0010337	0.909674	0.977028	Skin_Not_Sun_Exposed_Suprapubic
EUR-like	ENSG00000180190.11	TDRP	0.112878	0.00278967	0.910127	0.977042	Skin_Not_Sun_Exposed_Suprapubic
EUR-like	ENSG00000163041.9	H3F3A	-0.112846	-0.000761886	0.910153	0.977042	Skin_Not_Sun_Exposed_Suprapubic
EUR-like	ENSG00000175920.16	DOK7	0.112796	0.00189968	0.910192	0.977042	Skin_Not_Sun_Exposed_Suprapubic
EUR-like	ENSG00000225528.3	RP3-370M22.8	0.112752	0.00396111	0.910227	0.977042	Skin_Not_Sun_Exposed_Suprapubic
EUR-like	ENSG00000100883.11	SRP54	-0.112718	-0.00167117	0.910254	0.977042	Skin_Not_Sun_Exposed_Suprapubic
EUR-like	ENSG00000146197.8	SCUBE3	-0.112489	-0.0039813	0.910435	0.977042	Skin_Not_Sun_Exposed_Suprapubic
EUR-like	ENSG00000166401.14	SERPINB8	0.112434	0.00145996	0.910479	0.977042	Skin_Not_Sun_Exposed_Suprapubic
EUR-like	ENSG00000171490.12	RSL1D1	0.111896	0.00299866	0.910906	0.977378	Skin_Not_Sun_Exposed_Suprapubic
EUR-like	ENSG00000173083.14	HPSE	0.111513	0.00329308	0.911209	0.977552	Skin_Not_Sun_Exposed_Suprapubic
EUR-like	ENSG00000115590.13	IL1R2	-0.111268	-0.000403382	0.911404	0.977552	Skin_Not_Sun_Exposed_Suprapubic
EUR-like	ENSG00000228889.6	UBAC2-AS1	0.111263	0.00219065	0.911408	0.977552	Skin_Not_Sun_Exposed_Suprapubic
EUR-like	ENSG00000121957.12	GPSM2	0.111003	0.00325798	0.911614	0.977652	Skin_Not_Sun_Exposed_Suprapubic
EUR-like	ENSG00000184602.5	SNN	-0.110856	-0.00183627	0.911731	0.977655	Skin_Not_Sun_Exposed_Suprapubic
EUR-like	ENSG00000188039.13	NWD1	-0.110592	-0.00324359	0.91194	0.977758	Skin_Not_Sun_Exposed_Suprapubic
EUR-like	ENSG00000212127.5	TAS2R14	-0.110187	-0.000687859	0.912261	0.97787	Skin_Not_Sun_Exposed_Suprapubic
EUR-like	ENSG00000112562.18	SMOC2	0.110175	0.00358214	0.912271	0.97787	Skin_Not_Sun_Exposed_Suprapubic
EUR-like	ENSG00000106591.3	MRPL32	0.109898	0.00246786	0.912491	0.977984	Skin_Not_Sun_Exposed_Suprapubic
EUR-like	ENSG00000230387.2	RP4-737E23.2	-0.109247	-0.000944008	0.913007	0.977997	Skin_Not_Sun_Exposed_Suprapubic
EUR-like	ENSG00000145335.15	SNCA	0.109239	0.0023369	0.913013	0.977997	Skin_Not_Sun_Exposed_Suprapubic
EUR-like	ENSG00000115419.12	GLS	0.108932	0.00244249	0.913256	0.977997	Skin_Not_Sun_Exposed_Suprapubic
EUR-like	ENSG00000188833.9	ENTPD8	-0.108915	-0.00185248	0.91327	0.977997	Skin_Not_Sun_Exposed_Suprapubic
EUR-like	ENSG00000261064.1	RP11-1000B6.3	-0.108882	-0.000969118	0.913296	0.977997	Skin_Not_Sun_Exposed_Suprapubic
EUR-like	ENSG00000156171.14	DRAM2	-0.108822	-0.000823427	0.913344	0.977997	Skin_Not_Sun_Exposed_Suprapubic
EUR-like	ENSG00000178860.8	MSC	0.108718	0.00177344	0.913426	0.977997	Skin_Not_Sun_Exposed_Suprapubic
EUR-like	ENSG00000206562.11	METTL6	-0.108356	-0.0010219	0.913713	0.977997	Skin_Not_Sun_Exposed_Suprapubic
EUR-like	ENSG00000099812.8	MISP	0.108162	0.00132218	0.913867	0.977997	Skin_Not_Sun_Exposed_Suprapubic
EUR-like	ENSG00000162039.14	MEIOB	0.107942	0.000459532	0.914042	0.977997	Skin_Not_Sun_Exposed_Suprapubic
EUR-like	ENSG00000064666.14	CNN2	0.107853	0.00271473	0.914112	0.977997	Skin_Not_Sun_Exposed_Suprapubic
EUR-like	ENSG00000187792.4	ZNF70	0.107821	0.00243753	0.914138	0.977997	Skin_Not_Sun_Exposed_Suprapubic
EUR-like	ENSG00000164904.17	ALDH7A1	0.107706	0.0023119	0.914229	0.977997	Skin_Not_Sun_Exposed_Suprapubic
EUR-like	ENSG00000091536.16	MYO15A	0.107537	0.00364483	0.914363	0.977997	Skin_Not_Sun_Exposed_Suprapubic
EUR-like	ENSG00000213516.9	RBMXL1	-0.107537	-0.00121552	0.914363	0.977997	Skin_Not_Sun_Exposed_Suprapubic
EUR-like	ENSG00000149654.9	CDH22	-0.107459	-0.00194567	0.914425	0.977997	Skin_Not_Sun_Exposed_Suprapubic
EUR-like	ENSG00000184619.3	KRBA2	0.107365	0.00152139	0.914499	0.977997	Skin_Not_Sun_Exposed_Suprapubic
EUR-like	ENSG00000120805.13	ARL1	0.107311	0.00184333	0.914542	0.977997	Skin_Not_Sun_Exposed_Suprapubic
EUR-like	ENSG00000091947.9	TMEM101	-0.107031	-0.00214181	0.914765	0.978035	Skin_Not_Sun_Exposed_Suprapubic
EUR-like	ENSG00000249242.7	TMEM150C	0.106981	0.00189893	0.914804	0.978035	Skin_Not_Sun_Exposed_Suprapubic
EUR-like	ENSG00000106263.17	EIF3B	0.106681	0.00344764	0.915042	0.978125	Skin_Not_Sun_Exposed_Suprapubic
EUR-like	ENSG00000141933.9	TPGS1	-0.106588	-0.0044856	0.915116	0.978125	Skin_Not_Sun_Exposed_Suprapubic
EUR-like	ENSG00000117601.13	SERPINC1	-0.10626	-0.00155273	0.915376	0.978178	Skin_Not_Sun_Exposed_Suprapubic
EUR-like	ENSG00000268416.1	CTD-2626G11.2	-0.106241	-0.000447974	0.915391	0.978178	Skin_Not_Sun_Exposed_Suprapubic
EUR-like	ENSG00000165861.13	ZFYVE1	0.105998	0.0021733	0.915584	0.978193	Skin_Not_Sun_Exposed_Suprapubic
EUR-like	ENSG00000162104.9	ADCY9	-0.105937	-0.00424203	0.915632	0.978193	Skin_Not_Sun_Exposed_Suprapubic
EUR-like	ENSG00000263321.1	RP11-388C12.5	0.105712	0.00314292	0.915811	0.978262	Skin_Not_Sun_Exposed_Suprapubic
EUR-like	ENSG00000168077.13	SCARA3	0.105442	0.00509659	0.916025	0.978314	Skin_Not_Sun_Exposed_Suprapubic
EUR-like	ENSG00000160193.11	WDR4	-0.105366	-0.00523197	0.916085	0.978314	Skin_Not_Sun_Exposed_Suprapubic
EUR-like	ENSG00000122035.6	RASL11A	-0.104005	-0.00230398	0.917165	0.9793	Skin_Not_Sun_Exposed_Suprapubic
EUR-like	ENSG00000161243.8	FBXO27	0.103887	0.000445233	0.917259	0.9793	Skin_Not_Sun_Exposed_Suprapubic
EUR-like	ENSG00000196305.17	IARS	-0.103773	-0.00416132	0.917349	0.9793	Skin_Not_Sun_Exposed_Suprapubic
EUR-like	ENSG00000157637.12	SLC38A10	0.103015	0.0011471	0.917951	0.979821	Skin_Not_Sun_Exposed_Suprapubic
EUR-like	ENSG00000166446.14	CDYL2	0.102446	0.00215407	0.918403	0.980183	Skin_Not_Sun_Exposed_Suprapubic
EUR-like	ENSG00000170632.13	ARMC10	-0.102021	-0.00577546	0.91874	0.980301	Skin_Not_Sun_Exposed_Suprapubic
EUR-like	ENSG00000139405.15	RITA1	-0.102019	-0.00157548	0.918741	0.980301	Skin_Not_Sun_Exposed_Suprapubic
EUR-like	ENSG00000119125.16	GDA	0.101809	0.000627049	0.918908	0.980358	Skin_Not_Sun_Exposed_Suprapubic
EUR-like	ENSG00000118369.12	USP35	-0.101099	-0.00226884	0.919472	0.980746	Skin_Not_Sun_Exposed_Suprapubic
EUR-like	ENSG00000146731.10	CCT6A	0.101032	0.00487371	0.919525	0.980746	Skin_Not_Sun_Exposed_Suprapubic
EUR-like	ENSG00000160321.14	ZNF208	0.100922	0.000668758	0.919612	0.980746	Skin_Not_Sun_Exposed_Suprapubic
EUR-like	ENSG00000132837.14	DMGDH	-0.100421	-0.00183286	0.92001	0.980842	Skin_Not_Sun_Exposed_Suprapubic
EUR-like	ENSG00000106348.16	IMPDH1	-0.100381	-0.000775937	0.920042	0.980842	Skin_Not_Sun_Exposed_Suprapubic
EUR-like	ENSG00000205853.10	RFPL3S	-0.100291	-0.000887784	0.920114	0.980842	Skin_Not_Sun_Exposed_Suprapubic
EUR-like	ENSG00000037280.15	FLT4	-0.100153	-0.0038002	0.920223	0.980842	Skin_Not_Sun_Exposed_Suprapubic
EUR-like	ENSG00000100299.17	ARSA	-0.10006	-0.000616675	0.920297	0.980842	Skin_Not_Sun_Exposed_Suprapubic
EUR-like	ENSG00000124107.5	SLPI	0.0999493	0.0008321	0.920385	0.980842	Skin_Not_Sun_Exposed_Suprapubic
EUR-like	ENSG00000170100.13	ZNF778	-0.0997115	-0.0010908	0.920573	0.980922	Skin_Not_Sun_Exposed_Suprapubic
EUR-like	ENSG00000227124.8	ZNF717	0.099089	0.000786108	0.921068	0.981187	Skin_Not_Sun_Exposed_Suprapubic
EUR-like	ENSG00000174586.10	ZNF497	0.0989246	0.000770914	0.921198	0.981187	Skin_Not_Sun_Exposed_Suprapubic
EUR-like	ENSG00000186603.5	HPDL	0.0988932	0.00458466	0.921223	0.981187	Skin_Not_Sun_Exposed_Suprapubic
EUR-like	ENSG00000089327.14	FXYD5	-0.0988256	-0.000902551	0.921277	0.981187	Skin_Not_Sun_Exposed_Suprapubic
EUR-like	ENSG00000198682.12	PAPSS2	0.0980583	0.00232443	0.921886	0.981715	Skin_Not_Sun_Exposed_Suprapubic
EUR-like	ENSG00000163297.16	ANTXR2	0.0978884	0.00928111	0.922021	0.981737	Skin_Not_Sun_Exposed_Suprapubic
EUR-like	ENSG00000198825.12	INPP5F	0.0974049	0.00175913	0.922405	0.982022	Skin_Not_Sun_Exposed_Suprapubic
EUR-like	ENSG00000070061.14	IKBKAP	0.097265	0.00241534	0.922516	0.982022	Skin_Not_Sun_Exposed_Suprapubic
EUR-like	ENSG00000013503.9	POLR3B	0.0969666	0.0028055	0.922753	0.982153	Skin_Not_Sun_Exposed_Suprapubic
EUR-like	ENSG00000150961.14	SEC24D	0.0967233	0.00220329	0.922946	0.982238	Skin_Not_Sun_Exposed_Suprapubic
EUR-like	ENSG00000185808.13	PIGP	0.0964172	0.000517471	0.923189	0.98226	Skin_Not_Sun_Exposed_Suprapubic
EUR-like	ENSG00000129473.9	BCL2L2	0.0964098	0.00345982	0.923195	0.98226	Skin_Not_Sun_Exposed_Suprapubic
EUR-like	ENSG00000018510.13	AGPS	0.0960859	0.00151986	0.923452	0.982295	Skin_Not_Sun_Exposed_Suprapubic
EUR-like	ENSG00000101365.20	IDH3B	-0.0959669	-0.00327816	0.923547	0.982295	Skin_Not_Sun_Exposed_Suprapubic
EUR-like	ENSG00000183783.6	KCTD8	-0.0958324	-9.2149e-05	0.923654	0.982295	Skin_Not_Sun_Exposed_Suprapubic
EUR-like	ENSG00000099817.11	POLR2E	0.0956416	0.00325711	0.923805	0.982295	Skin_Not_Sun_Exposed_Suprapubic
EUR-like	ENSG00000183032.11	SLC25A21	-0.0955424	-0.00241375	0.923884	0.982295	Skin_Not_Sun_Exposed_Suprapubic
EUR-like	ENSG00000153113.23	CAST	-0.0955097	-0.00153617	0.92391	0.982295	Skin_Not_Sun_Exposed_Suprapubic
EUR-like	ENSG00000118785.13	SPP1	0.0951183	0.00584867	0.924221	0.982466	Skin_Not_Sun_Exposed_Suprapubic
EUR-like	ENSG00000087077.13	TRIP6	-0.094975	-0.00242133	0.924335	0.982466	Skin_Not_Sun_Exposed_Suprapubic
EUR-like	ENSG00000135702.14	CHST5	-0.094764	-0.00117754	0.924502	0.982466	Skin_Not_Sun_Exposed_Suprapubic
EUR-like	ENSG00000011485.14	PPP5C	-0.0946194	-0.00232066	0.924617	0.982466	Skin_Not_Sun_Exposed_Suprapubic
EUR-like	ENSG00000166452.11	AKIP1	0.0945904	0.00355314	0.92464	0.982466	Skin_Not_Sun_Exposed_Suprapubic
EUR-like	ENSG00000133466.13	C1QTNF6	-0.0936865	-0.00096323	0.925358	0.982946	Skin_Not_Sun_Exposed_Suprapubic
EUR-like	ENSG00000049239.12	H6PD	-0.093567	-0.0018343	0.925453	0.982946	Skin_Not_Sun_Exposed_Suprapubic
EUR-like	ENSG00000254333.1	NDST1-AS1	0.0935143	0.000491617	0.925495	0.982946	Skin_Not_Sun_Exposed_Suprapubic
EUR-like	ENSG00000245857.2	GS1-24F4.2	-0.0934476	-0.000509223	0.925548	0.982946	Skin_Not_Sun_Exposed_Suprapubic
EUR-like	ENSG00000239779.6	WBP1	-0.0932862	-0.00226196	0.925676	0.982961	Skin_Not_Sun_Exposed_Suprapubic
EUR-like	ENSG00000106780.8	MEGF9	0.0924489	0.00279407	0.926341	0.983407	Skin_Not_Sun_Exposed_Suprapubic
EUR-like	ENSG00000219481.10	NBPF1	-0.0923913	-0.0021364	0.926387	0.983407	Skin_Not_Sun_Exposed_Suprapubic
EUR-like	ENSG00000012223.12	LTF	-0.092226	-0.00130364	0.926518	0.983407	Skin_Not_Sun_Exposed_Suprapubic
EUR-like	ENSG00000078043.15	PIAS2	0.0921846	0.00254499	0.926551	0.983407	Skin_Not_Sun_Exposed_Suprapubic
EUR-like	ENSG00000184432.9	COPB2	-0.0919437	-0.00256021	0.926743	0.983463	Skin_Not_Sun_Exposed_Suprapubic
EUR-like	ENSG00000117682.16	DHDDS	-0.0918314	-0.00104804	0.926832	0.983463	Skin_Not_Sun_Exposed_Suprapubic
EUR-like	ENSG00000241837.6	ATP5O	-0.0909113	-0.00290968	0.927563	0.983805	Skin_Not_Sun_Exposed_Suprapubic
EUR-like	ENSG00000237330.2	RNF223	-0.0907867	-0.00131804	0.927662	0.983805	Skin_Not_Sun_Exposed_Suprapubic
EUR-like	ENSG00000106772.17	PRUNE2	-0.0906826	-0.00270574	0.927745	0.983805	Skin_Not_Sun_Exposed_Suprapubic
EUR-like	ENSG00000188549.12	C15orf52	-0.0906693	-0.00194755	0.927755	0.983805	Skin_Not_Sun_Exposed_Suprapubic
EUR-like	ENSG00000123427.16	METTL21B	0.0905337	0.00062721	0.927863	0.983805	Skin_Not_Sun_Exposed_Suprapubic
EUR-like	ENSG00000135899.17	SP110	0.0903305	0.00378865	0.928025	0.983805	Skin_Not_Sun_Exposed_Suprapubic
EUR-like	ENSG00000204396.10	VWA7	0.0902904	0.00297871	0.928056	0.983805	Skin_Not_Sun_Exposed_Suprapubic
EUR-like	ENSG00000277462.1	ZNF670	-0.0902745	-0.00100133	0.928069	0.983805	Skin_Not_Sun_Exposed_Suprapubic
EUR-like	ENSG00000124299.13	PEPD	0.0901128	0.00137475	0.928198	0.983805	Skin_Not_Sun_Exposed_Suprapubic
EUR-like	ENSG00000177225.16	PDDC1	-0.0898991	-0.00335336	0.928367	0.983805	Skin_Not_Sun_Exposed_Suprapubic
EUR-like	ENSG00000001084.10	GCLC	-0.0897145	-0.00171058	0.928514	0.983805	Skin_Not_Sun_Exposed_Suprapubic
EUR-like	ENSG00000185684.12	EP400NL	0.0897044	0.000719989	0.928522	0.983805	Skin_Not_Sun_Exposed_Suprapubic
EUR-like	ENSG00000120756.12	PLS1	0.0893445	0.00395809	0.928808	0.98382	Skin_Not_Sun_Exposed_Suprapubic
EUR-like	ENSG00000188312.13	CENPP	0.0893138	0.00153926	0.928833	0.98382	Skin_Not_Sun_Exposed_Suprapubic
EUR-like	ENSG00000100994.11	PYGB	-0.0892239	-0.000970905	0.928904	0.98382	Skin_Not_Sun_Exposed_Suprapubic
EUR-like	ENSG00000134539.16	KLRD1	-0.0887548	-0.00159212	0.929277	0.98382	Skin_Not_Sun_Exposed_Suprapubic
EUR-like	ENSG00000107798.17	LIPA	0.088602	0.000991356	0.929398	0.98382	Skin_Not_Sun_Exposed_Suprapubic
EUR-like	ENSG00000143322.19	ABL2	0.0885339	0.00130572	0.929452	0.98382	Skin_Not_Sun_Exposed_Suprapubic
EUR-like	ENSG00000103356.15	EARS2	-0.0881338	-0.00159412	0.92977	0.98382	Skin_Not_Sun_Exposed_Suprapubic
EUR-like	ENSG00000100336.17	APOL4	0.0880859	0.000824011	0.929808	0.98382	Skin_Not_Sun_Exposed_Suprapubic
EUR-like	ENSG00000272462.2	U91328.19	0.0880095	0.000401667	0.929869	0.98382	Skin_Not_Sun_Exposed_Suprapubic
EUR-like	ENSG00000182040.8	USH1G	0.0879627	0.00182561	0.929906	0.98382	Skin_Not_Sun_Exposed_Suprapubic
EUR-like	ENSG00000135636.13	DYSF	-0.0877566	-0.00224048	0.93007	0.98382	Skin_Not_Sun_Exposed_Suprapubic
EUR-like	ENSG00000275481.1	RP11-474P2.6	0.0877044	0.00170923	0.930112	0.98382	Skin_Not_Sun_Exposed_Suprapubic
EUR-like	ENSG00000072756.16	TRNT1	0.0876577	0.00120589	0.930149	0.98382	Skin_Not_Sun_Exposed_Suprapubic
EUR-like	ENSG00000174501.14	ANKRD36C	-0.0875985	-0.00249284	0.930196	0.98382	Skin_Not_Sun_Exposed_Suprapubic
EUR-like	ENSG00000189227.5	C15orf61	0.0874646	0.000817973	0.930302	0.98382	Skin_Not_Sun_Exposed_Suprapubic
EUR-like	ENSG00000172215.5	CXCR6	0.087335	0.00414441	0.930405	0.98382	Skin_Not_Sun_Exposed_Suprapubic
EUR-like	ENSG00000134575.9	ACP2	0.0872478	0.00108474	0.930475	0.98382	Skin_Not_Sun_Exposed_Suprapubic
EUR-like	ENSG00000114771.13	AADAC	-0.0869635	-0.000697669	0.9307	0.983876	Skin_Not_Sun_Exposed_Suprapubic
EUR-like	ENSG00000132321.16	IQCA1	0.0868931	0.00152307	0.930757	0.983876	Skin_Not_Sun_Exposed_Suprapubic
EUR-like	ENSG00000121578.12	B4GALT4	-0.0867517	-0.00153667	0.930869	0.983876	Skin_Not_Sun_Exposed_Suprapubic
EUR-like	ENSG00000175634.14	RPS6KB2	-0.0863791	-0.00267831	0.931165	0.983955	Skin_Not_Sun_Exposed_Suprapubic
EUR-like	ENSG00000146839.18	ZAN	-0.0862465	-0.00113063	0.93127	0.983955	Skin_Not_Sun_Exposed_Suprapubic
EUR-like	ENSG00000112936.18	C7	0.0861141	0.00329871	0.931376	0.983955	Skin_Not_Sun_Exposed_Suprapubic
EUR-like	ENSG00000231887.6	PRH1	-0.0860573	-0.000396834	0.931421	0.983955	Skin_Not_Sun_Exposed_Suprapubic
EUR-like	ENSG00000255221.3	CARD17	0.0857492	0.000774327	0.931666	0.983955	Skin_Not_Sun_Exposed_Suprapubic
EUR-like	ENSG00000255046.1	RP11-297N6.4	-0.0857387	-0.000684304	0.931674	0.983955	Skin_Not_Sun_Exposed_Suprapubic
EUR-like	ENSG00000108309.13	RUNDC3A	-0.0854708	-0.00720208	0.931887	0.983955	Skin_Not_Sun_Exposed_Suprapubic
EUR-like	ENSG00000198146.4	ZNF770	-0.0854223	-0.00248297	0.931926	0.983955	Skin_Not_Sun_Exposed_Suprapubic
EUR-like	ENSG00000150556.16	LYPD6B	0.0853664	0.00256195	0.93197	0.983955	Skin_Not_Sun_Exposed_Suprapubic
EUR-like	ENSG00000176890.15	TYMS	0.0848359	0.00276332	0.932392	0.98428	Skin_Not_Sun_Exposed_Suprapubic
EUR-like	ENSG00000014164.6	ZC3H3	0.0844462	0.00134945	0.932702	0.984299	Skin_Not_Sun_Exposed_Suprapubic
EUR-like	ENSG00000153157.12	SYCP2L	-0.0843704	-0.00095821	0.932762	0.984299	Skin_Not_Sun_Exposed_Suprapubic
EUR-like	ENSG00000164733.20	CTSB	0.0842624	0.00173223	0.932848	0.984299	Skin_Not_Sun_Exposed_Suprapubic
EUR-like	ENSG00000141750.6	STAC2	0.0842401	0.00349794	0.932866	0.984299	Skin_Not_Sun_Exposed_Suprapubic
EUR-like	ENSG00000198429.9	ZNF69	-0.0840842	-0.00685588	0.932989	0.984309	Skin_Not_Sun_Exposed_Suprapubic
EUR-like	ENSG00000259673.5	IQCH-AS1	-0.0838504	-0.00139237	0.933175	0.984313	Skin_Not_Sun_Exposed_Suprapubic
EUR-like	ENSG00000113212.6	PCDHB7	-0.0837184	-0.00343459	0.93328	0.984313	Skin_Not_Sun_Exposed_Suprapubic
EUR-like	ENSG00000203812.2	HIST2H2AA3	0.0836498	0.00245532	0.933335	0.984313	Skin_Not_Sun_Exposed_Suprapubic
EUR-like	ENSG00000104341.16	LAPTM4B	-0.0833444	-0.000909877	0.933578	0.984361	Skin_Not_Sun_Exposed_Suprapubic
EUR-like	ENSG00000198520.10	C1orf228	-0.0833045	-0.00194063	0.933609	0.984361	Skin_Not_Sun_Exposed_Suprapubic
EUR-like	ENSG00000144115.16	THNSL2	-0.0830426	-0.00023596	0.933818	0.984461	Skin_Not_Sun_Exposed_Suprapubic
EUR-like	ENSG00000161551.14	ZNF577	0.0828431	0.00257424	0.933976	0.984508	Skin_Not_Sun_Exposed_Suprapubic
EUR-like	ENSG00000101161.7	PRPF6	0.082379	0.00087001	0.934345	0.984777	Skin_Not_Sun_Exposed_Suprapubic
EUR-like	ENSG00000198718.12	TOGARAM1	-0.0821209	-0.00636562	0.934551	0.984873	Skin_Not_Sun_Exposed_Suprapubic
EUR-like	ENSG00000165502.6	RPL36AL	-0.0818208	-0.000443733	0.934789	0.984934	Skin_Not_Sun_Exposed_Suprapubic
EUR-like	ENSG00000148288.11	GBGT1	0.0814296	0.00354048	0.9351	0.984934	Skin_Not_Sun_Exposed_Suprapubic
EUR-like	ENSG00000164934.13	DCAF13	0.0812622	0.00215123	0.935233	0.984934	Skin_Not_Sun_Exposed_Suprapubic
EUR-like	ENSG00000128482.15	RNF112	0.0811133	0.0013914	0.935352	0.984934	Skin_Not_Sun_Exposed_Suprapubic
EUR-like	ENSG00000173467.8	AGR3	-0.0810835	-0.000410329	0.935376	0.984934	Skin_Not_Sun_Exposed_Suprapubic
EUR-like	ENSG00000260876.5	LINC01229	-0.0808913	-0.000257982	0.935528	0.984934	Skin_Not_Sun_Exposed_Suprapubic
EUR-like	ENSG00000135596.17	MICAL1	0.080699	0.00216663	0.935681	0.984934	Skin_Not_Sun_Exposed_Suprapubic
EUR-like	ENSG00000119723.16	COQ6	0.0804807	0.00143205	0.935855	0.984934	Skin_Not_Sun_Exposed_Suprapubic
EUR-like	ENSG00000111639.7	MRPL51	0.0804634	0.00524282	0.935869	0.984934	Skin_Not_Sun_Exposed_Suprapubic
EUR-like	ENSG00000184492.6	FOXD4L1	-0.0802592	-0.00102182	0.936031	0.984934	Skin_Not_Sun_Exposed_Suprapubic
EUR-like	ENSG00000122376.11	FAM35A	-0.0799585	-0.00139279	0.93627	0.984934	Skin_Not_Sun_Exposed_Suprapubic
EUR-like	ENSG00000275383.1	RP11-615I2.6	-0.0798643	-0.00104852	0.936345	0.984934	Skin_Not_Sun_Exposed_Suprapubic
EUR-like	ENSG00000188747.8	NOXA1	-0.0796868	-0.00075845	0.936486	0.984934	Skin_Not_Sun_Exposed_Suprapubic
EUR-like	ENSG00000198420.9	TCAF1	-0.0796439	-0.00169703	0.93652	0.984934	Skin_Not_Sun_Exposed_Suprapubic
EUR-like	ENSG00000257743.8	MGAM2	0.0795243	0.0025137	0.936616	0.984934	Skin_Not_Sun_Exposed_Suprapubic
EUR-like	ENSG00000105136.20	ZNF419	0.0794144	0.000679098	0.936703	0.984934	Skin_Not_Sun_Exposed_Suprapubic
EUR-like	ENSG00000116985.11	BMP8B	-0.0793615	-0.000521428	0.936745	0.984934	Skin_Not_Sun_Exposed_Suprapubic
EUR-like	ENSG00000148468.16	FAM171A1	-0.0792021	-0.0032819	0.936872	0.984934	Skin_Not_Sun_Exposed_Suprapubic
EUR-like	ENSG00000148814.17	LRRC27	0.0789504	0.000131364	0.937072	0.984934	Skin_Not_Sun_Exposed_Suprapubic
EUR-like	ENSG00000021300.13	PLEKHB1	-0.0789412	-0.00151424	0.937079	0.984934	Skin_Not_Sun_Exposed_Suprapubic
EUR-like	ENSG00000154319.14	FAM167A	-0.0789003	-0.000854778	0.937112	0.984934	Skin_Not_Sun_Exposed_Suprapubic
EUR-like	ENSG00000204020.5	LIPN	0.0788898	0.00142679	0.93712	0.984934	Skin_Not_Sun_Exposed_Suprapubic
EUR-like	ENSG00000101160.13	CTSZ	0.0787433	0.00732388	0.937237	0.984934	Skin_Not_Sun_Exposed_Suprapubic
EUR-like	ENSG00000110888.17	CAPRIN2	0.0782189	0.00365032	0.937654	0.984934	Skin_Not_Sun_Exposed_Suprapubic
EUR-like	ENSG00000100985.7	MMP9	-0.0781142	-0.000267687	0.937737	0.984934	Skin_Not_Sun_Exposed_Suprapubic
EUR-like	ENSG00000225932.3	CTAGE4	-0.0779045	-0.000820325	0.937904	0.984934	Skin_Not_Sun_Exposed_Suprapubic
EUR-like	ENSG00000163918.10	RFC4	0.0779001	0.000971828	0.937907	0.984934	Skin_Not_Sun_Exposed_Suprapubic
EUR-like	ENSG00000137154.12	RPS6	0.0778913	0.00492405	0.937915	0.984934	Skin_Not_Sun_Exposed_Suprapubic
EUR-like	ENSG00000206127.10	GOLGA8O	0.0778864	3.9502e-05	0.937918	0.984934	Skin_Not_Sun_Exposed_Suprapubic
EUR-like	ENSG00000144362.11	PHOSPHO2	0.0774324	0.00068999	0.93828	0.985194	Skin_Not_Sun_Exposed_Suprapubic
EUR-like	ENSG00000257354.2	RP11-631N16.2	-0.0768839	-0.002084	0.938716	0.985517	Skin_Not_Sun_Exposed_Suprapubic
EUR-like	ENSG00000099814.15	CEP170B	0.0767583	0.000762574	0.938816	0.985517	Skin_Not_Sun_Exposed_Suprapubic
EUR-like	ENSG00000137747.15	TMPRSS13	0.0765788	0.0014297	0.938959	0.985547	Skin_Not_Sun_Exposed_Suprapubic
EUR-like	ENSG00000262877.4	RP11-1055B8.4	0.0761528	-0.00027708	0.939298	0.985764	Skin_Not_Sun_Exposed_Suprapubic
EUR-like	ENSG00000086288.11	NME8	0.0758313	0.000959809	0.939553	0.985764	Skin_Not_Sun_Exposed_Suprapubic
EUR-like	ENSG00000101557.14	USP14	0.0755341	0.00285686	0.93979	0.985764	Skin_Not_Sun_Exposed_Suprapubic
EUR-like	ENSG00000105808.17	RASA4	-0.075503	-0.000535068	0.939815	0.985764	Skin_Not_Sun_Exposed_Suprapubic
EUR-like	ENSG00000226380.9	AC058791.1	0.0754628	0.00147614	0.939846	0.985764	Skin_Not_Sun_Exposed_Suprapubic
EUR-like	ENSG00000100644.16	HIF1A	-0.0753973	-0.00508749	0.939899	0.985764	Skin_Not_Sun_Exposed_Suprapubic
EUR-like	ENSG00000156050.8	FAM161B	0.0751804	0.00149214	0.940071	0.985764	Skin_Not_Sun_Exposed_Suprapubic
EUR-like	ENSG00000157999.5	ANKRD61	0.0750934	0.00149881	0.94014	0.985764	Skin_Not_Sun_Exposed_Suprapubic
EUR-like	ENSG00000144231.10	POLR2D	-0.0750254	-0.00185154	0.940194	0.985764	Skin_Not_Sun_Exposed_Suprapubic
EUR-like	ENSG00000185437.13	SH3BGR	0.0748835	0.000437129	0.940307	0.985764	Skin_Not_Sun_Exposed_Suprapubic
EUR-like	ENSG00000129493.14	HEATR5A	-0.0743982	-0.0025421	0.940694	0.985965	Skin_Not_Sun_Exposed_Suprapubic
EUR-like	ENSG00000154719.13	MRPL39	0.0742894	0.000534191	0.94078	0.985965	Skin_Not_Sun_Exposed_Suprapubic
EUR-like	ENSG00000272541.1	XXbac-BPGBPG55C20.1	0.0741412	0.00021897	0.940898	0.985965	Skin_Not_Sun_Exposed_Suprapubic
EUR-like	ENSG00000138050.14	THUMPD2	0.0737246	0.00205738	0.94123	0.985965	Skin_Not_Sun_Exposed_Suprapubic
EUR-like	ENSG00000246375.2	RP11-10L7.1	-0.0736571	-0.0034302	0.941283	0.985965	Skin_Not_Sun_Exposed_Suprapubic
EUR-like	ENSG00000106278.11	PTPRZ1	0.0736064	0.00410002	0.941324	0.985965	Skin_Not_Sun_Exposed_Suprapubic
EUR-like	ENSG00000121068.13	TBX2	0.0735853	0.00317905	0.94134	0.985965	Skin_Not_Sun_Exposed_Suprapubic
EUR-like	ENSG00000103226.17	NOMO3	-0.0734934	-0.00116724	0.941413	0.985965	Skin_Not_Sun_Exposed_Suprapubic
EUR-like	ENSG00000124613.8	ZNF391	-0.0733334	-3.84628e-05	0.941541	0.985979	Skin_Not_Sun_Exposed_Suprapubic
EUR-like	ENSG00000160007.18	ARHGAP35	-0.0730229	-0.0033133	0.941788	0.986118	Skin_Not_Sun_Exposed_Suprapubic
EUR-like	ENSG00000138109.9	CYP2C9	-0.0727519	-0.00166236	0.942004	0.986224	Skin_Not_Sun_Exposed_Suprapubic
EUR-like	ENSG00000125827.8	TMX4	-0.0725029	-0.000555834	0.942202	0.986312	Skin_Not_Sun_Exposed_Suprapubic
EUR-like	ENSG00000180245.4	RRH	-0.07205	-0.000308245	0.942562	0.98649	Skin_Not_Sun_Exposed_Suprapubic
EUR-like	ENSG00000163166.14	IWS1	-0.0713748	-0.00506195	0.943099	0.98649	Skin_Not_Sun_Exposed_Suprapubic
EUR-like	ENSG00000229699.1	RP1-140J1.1	0.0713551	0.00294149	0.943115	0.98649	Skin_Not_Sun_Exposed_Suprapubic
EUR-like	ENSG00000101367.8	MAPRE1	-0.0712645	-0.000570445	0.943187	0.98649	Skin_Not_Sun_Exposed_Suprapubic
EUR-like	ENSG00000177238.13	TRIM72	-0.0709812	-0.000874714	0.943413	0.98649	Skin_Not_Sun_Exposed_Suprapubic
EUR-like	ENSG00000187676.7	B3GLCT	0.0709667	0.00116237	0.943424	0.98649	Skin_Not_Sun_Exposed_Suprapubic
EUR-like	ENSG00000102760.12	RGCC	0.0708705	0.000282432	0.943501	0.98649	Skin_Not_Sun_Exposed_Suprapubic
EUR-like	ENSG00000233008.5	LINC01725	-0.0706824	-0.00127938	0.943651	0.98649	Skin_Not_Sun_Exposed_Suprapubic
EUR-like	ENSG00000165025.14	SYK	0.0704179	0.0008654	0.943861	0.98649	Skin_Not_Sun_Exposed_Suprapubic
EUR-like	ENSG00000181404.15	WASHC1	-0.0703364	-0.00962152	0.943926	0.98649	Skin_Not_Sun_Exposed_Suprapubic
EUR-like	ENSG00000154358.20	OBSCN	-0.0701881	-0.000411352	0.944044	0.98649	Skin_Not_Sun_Exposed_Suprapubic
EUR-like	ENSG00000185038.14	MROH2A	0.0701047	0.000661289	0.94411	0.98649	Skin_Not_Sun_Exposed_Suprapubic
EUR-like	ENSG00000197748.12	CFAP43	-0.0700242	-0.000557294	0.944174	0.98649	Skin_Not_Sun_Exposed_Suprapubic
EUR-like	ENSG00000069188.16	SDK2	0.0699026	0.00117337	0.944271	0.98649	Skin_Not_Sun_Exposed_Suprapubic
EUR-like	ENSG00000158806.13	NPM2	-0.0698742	-0.000149611	0.944294	0.98649	Skin_Not_Sun_Exposed_Suprapubic
EUR-like	ENSG00000119782.13	FKBP1B	-0.0697957	-0.00149247	0.944356	0.98649	Skin_Not_Sun_Exposed_Suprapubic
EUR-like	ENSG00000167984.17	NLRC3	-0.06975	-0.000506997	0.944393	0.98649	Skin_Not_Sun_Exposed_Suprapubic
EUR-like	ENSG00000049283.17	EPN3	-0.0697046	-0.00258554	0.944429	0.98649	Skin_Not_Sun_Exposed_Suprapubic
EUR-like	ENSG00000129055.12	ANAPC13	-0.0693253	-0.000263505	0.944731	0.98662	Skin_Not_Sun_Exposed_Suprapubic
EUR-like	ENSG00000155026.16	RSPH10B	-0.0692559	-0.00187807	0.944786	0.98662	Skin_Not_Sun_Exposed_Suprapubic
EUR-like	ENSG00000188227.12	ZNF793	0.0689532	0.00252475	0.945027	0.98662	Skin_Not_Sun_Exposed_Suprapubic
EUR-like	ENSG00000181444.12	ZNF467	0.0689481	0.000734403	0.945031	0.98662	Skin_Not_Sun_Exposed_Suprapubic
EUR-like	ENSG00000136878.12	USP20	-0.0688303	-0.00131676	0.945125	0.98662	Skin_Not_Sun_Exposed_Suprapubic
EUR-like	ENSG00000167840.13	ZNF232	-0.0683454	-0.00049322	0.945511	0.98663	Skin_Not_Sun_Exposed_Suprapubic
EUR-like	ENSG00000132275.10	RRP8	0.068179	0.00129984	0.945643	0.98663	Skin_Not_Sun_Exposed_Suprapubic
EUR-like	ENSG00000177889.9	UBE2N	-0.0681395	-0.00289468	0.945675	0.98663	Skin_Not_Sun_Exposed_Suprapubic
EUR-like	ENSG00000182836.9	PLCXD3	-0.0680706	-0.0024292	0.945729	0.98663	Skin_Not_Sun_Exposed_Suprapubic
EUR-like	ENSG00000143643.12	TTC13	0.0677194	0.000929335	0.946009	0.98663	Skin_Not_Sun_Exposed_Suprapubic
EUR-like	ENSG00000145217.13	SLC26A1	0.0674622	0.000386311	0.946214	0.98663	Skin_Not_Sun_Exposed_Suprapubic
EUR-like	ENSG00000166394.14	CYB5R2	-0.0670999	-0.000492735	0.946502	0.98663	Skin_Not_Sun_Exposed_Suprapubic
EUR-like	ENSG00000205959.3	RP11-689P11.2	-0.0670781	-0.000995364	0.94652	0.98663	Skin_Not_Sun_Exposed_Suprapubic
EUR-like	ENSG00000197780.9	TAF13	-0.0670486	-0.00123182	0.946543	0.98663	Skin_Not_Sun_Exposed_Suprapubic
EUR-like	ENSG00000167037.18	SGSM1	0.0670461	0.000862853	0.946545	0.98663	Skin_Not_Sun_Exposed_Suprapubic
EUR-like	ENSG00000272732.1	RP5-1159O4.2	0.0669963	0.00116458	0.946585	0.98663	Skin_Not_Sun_Exposed_Suprapubic
EUR-like	ENSG00000128311.13	TST	-0.0668544	-0.00183645	0.946698	0.98663	Skin_Not_Sun_Exposed_Suprapubic
EUR-like	ENSG00000226816.2	AC005082.12	0.0667937	0.000515066	0.946746	0.98663	Skin_Not_Sun_Exposed_Suprapubic
EUR-like	ENSG00000123992.18	DNPEP	-0.0667208	-0.00216155	0.946804	0.98663	Skin_Not_Sun_Exposed_Suprapubic
EUR-like	ENSG00000135828.11	RNASEL	-0.0666634	-0.00228902	0.94685	0.98663	Skin_Not_Sun_Exposed_Suprapubic
EUR-like	ENSG00000142675.17	CNKSR1	-0.0661098	-0.000773707	0.94729	0.986963	Skin_Not_Sun_Exposed_Suprapubic
EUR-like	ENSG00000099840.13	IZUMO4	0.0659755	0.00163321	0.947397	0.986963	Skin_Not_Sun_Exposed_Suprapubic
EUR-like	ENSG00000160712.12	IL6R	-0.0651759	0.000215491	0.948034	0.987399	Skin_Not_Sun_Exposed_Suprapubic
EUR-like	ENSG00000111906.17	HDDC2	0.0651455	0.000432797	0.948058	0.987399	Skin_Not_Sun_Exposed_Suprapubic
EUR-like	ENSG00000158764.6	ITLN2	0.0648814	0.000307031	0.948268	0.987399	Skin_Not_Sun_Exposed_Suprapubic
EUR-like	ENSG00000181873.12	IBA57	-0.0648147	-0.00116037	0.948322	0.987399	Skin_Not_Sun_Exposed_Suprapubic
EUR-like	ENSG00000108846.15	ABCC3	-0.0647286	-0.00146124	0.94839	0.987399	Skin_Not_Sun_Exposed_Suprapubic
EUR-like	ENSG00000137486.16	ARRB1	0.064311	0.00367524	0.948723	0.987399	Skin_Not_Sun_Exposed_Suprapubic
EUR-like	ENSG00000165819.11	METTL3	-0.0642953	-0.00155648	0.948735	0.987399	Skin_Not_Sun_Exposed_Suprapubic
EUR-like	ENSG00000196689.11	TRPV1	-0.0642376	-0.000453817	0.948781	0.987399	Skin_Not_Sun_Exposed_Suprapubic
EUR-like	ENSG00000118004.17	COLEC11	-0.0639003	-0.000345331	0.94905	0.987399	Skin_Not_Sun_Exposed_Suprapubic
EUR-like	ENSG00000159527.3	PGLYRP3	0.0638299	0.000383196	0.949106	0.987399	Skin_Not_Sun_Exposed_Suprapubic
EUR-like	ENSG00000132740.8	IGHMBP2	-0.0638069	-0.000279468	0.949124	0.987399	Skin_Not_Sun_Exposed_Suprapubic
EUR-like	ENSG00000121075.9	TBX4	0.0637249	0.000945216	0.949189	0.987399	Skin_Not_Sun_Exposed_Suprapubic
EUR-like	ENSG00000121350.15	PYROXD1	-0.0633107	-0.00051154	0.949519	0.987455	Skin_Not_Sun_Exposed_Suprapubic
EUR-like	ENSG00000132406.11	TMEM128	-0.063248	-0.00130782	0.949569	0.987455	Skin_Not_Sun_Exposed_Suprapubic
EUR-like	ENSG00000188859.6	FAM78B	-0.0630237	-0.00220986	0.949748	0.987455	Skin_Not_Sun_Exposed_Suprapubic
EUR-like	ENSG00000169258.6	GPRIN1	0.0623571	0.000529932	0.950278	0.987455	Skin_Not_Sun_Exposed_Suprapubic
EUR-like	ENSG00000114450.9	GNB4	-0.0623248	-8.46089e-05	0.950304	0.987455	Skin_Not_Sun_Exposed_Suprapubic
EUR-like	ENSG00000121542.11	SEC22A	0.0622843	0.000812287	0.950336	0.987455	Skin_Not_Sun_Exposed_Suprapubic
EUR-like	ENSG00000196993.8	NPIPB9	0.0622273	0.00132365	0.950382	0.987455	Skin_Not_Sun_Exposed_Suprapubic
EUR-like	ENSG00000214860.4	EVPLL	-0.0620809	-0.00111054	0.950498	0.987455	Skin_Not_Sun_Exposed_Suprapubic
EUR-like	ENSG00000136048.13	DRAM1	-0.0618217	-0.00305081	0.950705	0.987455	Skin_Not_Sun_Exposed_Suprapubic
EUR-like	ENSG00000137225.12	CAPN11	0.0617413	0.00104724	0.950769	0.987455	Skin_Not_Sun_Exposed_Suprapubic
EUR-like	ENSG00000100023.18	PPIL2	0.0616392	0.000510953	0.95085	0.987455	Skin_Not_Sun_Exposed_Suprapubic
EUR-like	ENSG00000174482.10	LINGO2	-0.0616012	-0.00139663	0.95088	0.987455	Skin_Not_Sun_Exposed_Suprapubic
EUR-like	ENSG00000137817.16	PARP6	-0.0615656	-0.00274596	0.950909	0.987455	Skin_Not_Sun_Exposed_Suprapubic
EUR-like	ENSG00000185070.10	FLRT2	0.0614201	0.00223636	0.951025	0.987455	Skin_Not_Sun_Exposed_Suprapubic
EUR-like	ENSG00000169136.10	ATF5	0.0614148	0.00132259	0.951029	0.987455	Skin_Not_Sun_Exposed_Suprapubic
EUR-like	ENSG00000011454.16	RABGAP1	-0.0613587	-0.000953908	0.951074	0.987455	Skin_Not_Sun_Exposed_Suprapubic
EUR-like	ENSG00000079691.17	CARMIL1	0.0610617	0.000770144	0.95131	0.987582	Skin_Not_Sun_Exposed_Suprapubic
EUR-like	ENSG00000167767.13	KRT80	0.060798	0.00171113	0.95152	0.987609	Skin_Not_Sun_Exposed_Suprapubic
EUR-like	ENSG00000128609.14	NDUFA5	0.0607416	0.00261679	0.951565	0.987609	Skin_Not_Sun_Exposed_Suprapubic
EUR-like	ENSG00000183186.7	C2CD4C	0.0603815	0.000497039	0.951852	0.987788	Skin_Not_Sun_Exposed_Suprapubic
EUR-like	ENSG00000250378.2	RP11-119J18.1	0.0595583	0.000584452	0.952507	0.988156	Skin_Not_Sun_Exposed_Suprapubic
EUR-like	ENSG00000142534.6	RPS11	0.0594445	0.0013835	0.952598	0.988156	Skin_Not_Sun_Exposed_Suprapubic
EUR-like	ENSG00000178568.14	ERBB4	-0.0593233	-0.00148141	0.952695	0.988156	Skin_Not_Sun_Exposed_Suprapubic
EUR-like	ENSG00000164167.10	LSM6	-0.0593122	-0.00410163	0.952703	0.988156	Skin_Not_Sun_Exposed_Suprapubic
EUR-like	ENSG00000164344.15	KLKB1	0.0588891	0.000321141	0.95304	0.988156	Skin_Not_Sun_Exposed_Suprapubic
EUR-like	ENSG00000271874.1	CTD-2024P10.2	-0.0588683	-0.000961668	0.953057	0.988156	Skin_Not_Sun_Exposed_Suprapubic
EUR-like	ENSG00000197980.12	LEKR1	0.0588236	0.000528325	0.953093	0.988156	Skin_Not_Sun_Exposed_Suprapubic
EUR-like	ENSG00000064989.12	CALCRL	0.0587396	0.00900149	0.95316	0.988156	Skin_Not_Sun_Exposed_Suprapubic
EUR-like	ENSG00000169282.17	KCNAB1	-0.0586424	-0.0037366	0.953237	0.988156	Skin_Not_Sun_Exposed_Suprapubic
EUR-like	ENSG00000161016.17	RPL8	0.0583263	0.00149372	0.953489	0.988222	Skin_Not_Sun_Exposed_Suprapubic
EUR-like	ENSG00000114841.17	DNAH1	0.0582753	0.00293876	0.953529	0.988222	Skin_Not_Sun_Exposed_Suprapubic
EUR-like	ENSG00000120820.12	GLT8D2	0.057936	0.00509571	0.9538	0.988306	Skin_Not_Sun_Exposed_Suprapubic
EUR-like	ENSG00000250673.2	RP11-6L6.2	0.0578861	0.000290069	0.953839	0.988306	Skin_Not_Sun_Exposed_Suprapubic
EUR-like	ENSG00000156795.6	WDYHV1	0.0575707	0.000473569	0.954091	0.988336	Skin_Not_Sun_Exposed_Suprapubic
EUR-like	ENSG00000249992.1	TMEM158	0.0575625	0.00114211	0.954097	0.988336	Skin_Not_Sun_Exposed_Suprapubic
EUR-like	ENSG00000137106.17	GRHPR	0.0571579	0.000590917	0.954419	0.988551	Skin_Not_Sun_Exposed_Suprapubic
EUR-like	ENSG00000259616.2	RP11-507B12.2	0.0568296	0.00137812	0.954681	0.988667	Skin_Not_Sun_Exposed_Suprapubic
EUR-like	ENSG00000170381.12	SEMA3E	-0.0567298	-0.000700767	0.95476	0.988667	Skin_Not_Sun_Exposed_Suprapubic
EUR-like	ENSG00000113600.10	C9	-0.056433	-0.000896083	0.954997	0.988724	Skin_Not_Sun_Exposed_Suprapubic
EUR-like	ENSG00000110660.14	SLC35F2	-0.056373	-0.000601135	0.955045	0.988724	Skin_Not_Sun_Exposed_Suprapubic
EUR-like	ENSG00000157107.13	FCHO2	0.0558868	0.0044029	0.955432	0.9889	Skin_Not_Sun_Exposed_Suprapubic
EUR-like	ENSG00000131771.13	PPP1R1B	-0.0558714	-0.00285589	0.955444	0.9889	Skin_Not_Sun_Exposed_Suprapubic
EUR-like	ENSG00000281655.1	RP11-817J15.3	-0.0553696	-0.000690674	0.955844	0.989195	Skin_Not_Sun_Exposed_Suprapubic
EUR-like	ENSG00000117479.12	SLC19A2	-0.0547955	-0.00419217	0.956301	0.98955	Skin_Not_Sun_Exposed_Suprapubic
EUR-like	ENSG00000187527.10	ATP13A5	0.0545924	-0.000311447	0.956463	0.989599	Skin_Not_Sun_Exposed_Suprapubic
EUR-like	ENSG00000160613.12	PCSK7	-0.0542811	-0.00103979	0.956711	0.989602	Skin_Not_Sun_Exposed_Suprapubic
EUR-like	ENSG00000106785.14	TRIM14	-0.0541858	-0.0012558	0.956787	0.989602	Skin_Not_Sun_Exposed_Suprapubic
EUR-like	ENSG00000115641.18	FHL2	-0.0538791	-0.000811014	0.957031	0.989602	Skin_Not_Sun_Exposed_Suprapubic
EUR-like	ENSG00000274029.1	RP11-340F14.6	-0.0538761	0.000238729	0.957034	0.989602	Skin_Not_Sun_Exposed_Suprapubic
EUR-like	ENSG00000164362.18	TERT	0.0538686	0.000742096	0.95704	0.989602	Skin_Not_Sun_Exposed_Suprapubic
EUR-like	ENSG00000167792.11	NDUFV1	0.0533577	0.000595981	0.957447	0.989905	Skin_Not_Sun_Exposed_Suprapubic
EUR-like	ENSG00000109775.10	UFSP2	-0.052878	-0.00142844	0.957829	0.990163	Skin_Not_Sun_Exposed_Suprapubic
EUR-like	ENSG00000151611.13	MMAA	-0.0526423	-0.00166811	0.958017	0.990163	Skin_Not_Sun_Exposed_Suprapubic
EUR-like	ENSG00000148700.14	ADD3	0.0525587	0.00143606	0.958084	0.990163	Skin_Not_Sun_Exposed_Suprapubic
EUR-like	ENSG00000107959.15	PITRM1	0.052468	0.000457803	0.958156	0.990163	Skin_Not_Sun_Exposed_Suprapubic
EUR-like	ENSG00000272129.1	RP11-250B2.6	-0.0520812	-0.000465319	0.958464	0.990363	Skin_Not_Sun_Exposed_Suprapubic
EUR-like	ENSG00000103089.8	FA2H	-0.0517739	-0.00183664	0.958709	0.990489	Skin_Not_Sun_Exposed_Suprapubic
EUR-like	ENSG00000146151.12	HMGCLL1	-0.0516408	-0.00344556	0.958815	0.990489	Skin_Not_Sun_Exposed_Suprapubic
EUR-like	ENSG00000235098.8	ANKRD65	0.0514877	0.000259736	0.958937	0.990496	Skin_Not_Sun_Exposed_Suprapubic
EUR-like	ENSG00000134330.18	IAH1	0.0511261	0.000909722	0.959225	0.990675	Skin_Not_Sun_Exposed_Suprapubic
EUR-like	ENSG00000167554.14	ZNF610	0.0508447	0.00219751	0.959449	0.990788	Skin_Not_Sun_Exposed_Suprapubic
EUR-like	ENSG00000213585.10	VDAC1	-0.0506449	-0.00180744	0.959608	0.990834	Skin_Not_Sun_Exposed_Suprapubic
EUR-like	ENSG00000146243.13	IRAK1BP1	0.0497045	0.000169098	0.960358	0.991335	Skin_Not_Sun_Exposed_Suprapubic
EUR-like	ENSG00000143369.14	ECM1	0.0496629	0.000549109	0.960391	0.991335	Skin_Not_Sun_Exposed_Suprapubic
EUR-like	ENSG00000132530.16	XAF1	-0.0494591	4.97027e-05	0.960553	0.991335	Skin_Not_Sun_Exposed_Suprapubic
EUR-like	ENSG00000143106.12	PSMA5	0.0489427	0.00586267	0.960965	0.991335	Skin_Not_Sun_Exposed_Suprapubic
EUR-like	ENSG00000149532.15	CPSF7	-0.0488258	-0.00123904	0.961058	0.991335	Skin_Not_Sun_Exposed_Suprapubic
EUR-like	ENSG00000137822.12	TUBGCP4	-0.0487195	-0.00278116	0.961143	0.991335	Skin_Not_Sun_Exposed_Suprapubic
EUR-like	ENSG00000181915.4	ADO	0.0486891	0.000852769	0.961167	0.991335	Skin_Not_Sun_Exposed_Suprapubic
EUR-like	ENSG00000143772.9	ITPKB	0.0486255	0.00114089	0.961218	0.991335	Skin_Not_Sun_Exposed_Suprapubic
EUR-like	ENSG00000157916.19	RER1	-0.0483455	-0.000868232	0.961441	0.991335	Skin_Not_Sun_Exposed_Suprapubic
EUR-like	ENSG00000105576.15	TNPO2	-0.0483358	-0.00200416	0.961449	0.991335	Skin_Not_Sun_Exposed_Suprapubic
EUR-like	ENSG00000130294.15	KIF1A	0.0481597	0.000586514	0.961589	0.991335	Skin_Not_Sun_Exposed_Suprapubic
EUR-like	ENSG00000065809.13	FAM107B	0.0480342	-0.000446202	0.961689	0.991335	Skin_Not_Sun_Exposed_Suprapubic
EUR-like	ENSG00000198382.8	UVRAG	0.0476052	0.000283786	0.962031	0.991335	Skin_Not_Sun_Exposed_Suprapubic
EUR-like	ENSG00000099899.14	TRMT2A	-0.0474744	-0.00129547	0.962135	0.991335	Skin_Not_Sun_Exposed_Suprapubic
EUR-like	ENSG00000129292.20	PHF20L1	-0.0474233	0.000196166	0.962176	0.991335	Skin_Not_Sun_Exposed_Suprapubic
EUR-like	ENSG00000110514.19	MADD	-0.0472876	-0.00245104	0.962284	0.991335	Skin_Not_Sun_Exposed_Suprapubic
EUR-like	ENSG00000157578.13	LCA5L	0.04726	7.86232e-05	0.962306	0.991335	Skin_Not_Sun_Exposed_Suprapubic
EUR-like	ENSG00000282906.1	RP11-252C24.3	0.0472589	0.00110295	0.962307	0.991335	Skin_Not_Sun_Exposed_Suprapubic
EUR-like	ENSG00000166938.12	DIS3L	0.0470604	0.00105983	0.962465	0.991335	Skin_Not_Sun_Exposed_Suprapubic
EUR-like	ENSG00000224592.5	RP5-884C9.2	-0.046983	-0.00205127	0.962527	0.991335	Skin_Not_Sun_Exposed_Suprapubic
EUR-like	ENSG00000174307.6	PHLDA3	-0.0469499	-0.000694129	0.962553	0.991335	Skin_Not_Sun_Exposed_Suprapubic
EUR-like	ENSG00000223510.6	CDRT15	-0.0468651	-0.00016536	0.962621	0.991335	Skin_Not_Sun_Exposed_Suprapubic
EUR-like	ENSG00000134940.13	ACRV1	-0.0465671	-0.0007271	0.962858	0.991362	Skin_Not_Sun_Exposed_Suprapubic
EUR-like	ENSG00000149054.15	ZNF215	-0.0465444	-4.44397e-05	0.962876	0.991362	Skin_Not_Sun_Exposed_Suprapubic
EUR-like	ENSG00000088387.18	DOCK9	-0.0459428	-0.000915889	0.963356	0.991645	Skin_Not_Sun_Exposed_Suprapubic
EUR-like	ENSG00000169783.12	LINGO1	-0.0457995	-0.00171407	0.96347	0.991645	Skin_Not_Sun_Exposed_Suprapubic
EUR-like	ENSG00000143502.14	SUSD4	-0.0457123	-4.83727e-05	0.96354	0.991645	Skin_Not_Sun_Exposed_Suprapubic
EUR-like	ENSG00000164978.17	NUDT2	-0.0455542	-6.73815e-05	0.963666	0.991645	Skin_Not_Sun_Exposed_Suprapubic
EUR-like	ENSG00000127084.17	FGD3	0.0453376	0.000183529	0.963838	0.991645	Skin_Not_Sun_Exposed_Suprapubic
EUR-like	ENSG00000236039.2	AC017060.1	-0.0450858	-0.000413118	0.964039	0.991645	Skin_Not_Sun_Exposed_Suprapubic
EUR-like	ENSG00000255837.1	TAS2R20	-0.0450166	-0.000165298	0.964094	0.991645	Skin_Not_Sun_Exposed_Suprapubic
EUR-like	ENSG00000160307.9	S100B	0.0448412	0.00117139	0.964234	0.991645	Skin_Not_Sun_Exposed_Suprapubic
EUR-like	ENSG00000128789.20	PSMG2	0.0448407	0.00105965	0.964234	0.991645	Skin_Not_Sun_Exposed_Suprapubic
EUR-like	ENSG00000213625.8	LEPROT	-0.0447573	-0.00127117	0.964301	0.991645	Skin_Not_Sun_Exposed_Suprapubic
EUR-like	ENSG00000110711.9	AIP	0.0438374	0.00208696	0.965034	0.992119	Skin_Not_Sun_Exposed_Suprapubic
EUR-like	ENSG00000271734.1	RP1-111B22.3	-0.0438277	-0.000635226	0.965042	0.992119	Skin_Not_Sun_Exposed_Suprapubic
EUR-like	ENSG00000246922.8	UBAP1L	-0.0436414	-0.00918632	0.96519	0.992119	Skin_Not_Sun_Exposed_Suprapubic
EUR-like	ENSG00000185652.11	NTF3	0.0436021	0.000160654	0.965222	0.992119	Skin_Not_Sun_Exposed_Suprapubic
EUR-like	ENSG00000184517.11	ZFP1	-0.0430689	-0.00111756	0.965647	0.992438	Skin_Not_Sun_Exposed_Suprapubic
EUR-like	ENSG00000196660.10	SLC30A10	0.0428589	0.00132592	0.965814	0.992492	Skin_Not_Sun_Exposed_Suprapubic
EUR-like	ENSG00000198838.13	RYR3	-0.0419455	-0.00332958	0.966542	0.993122	Skin_Not_Sun_Exposed_Suprapubic
EUR-like	ENSG00000126653.17	NSRP1	-0.0414586	0.00146725	0.96693	0.993315	Skin_Not_Sun_Exposed_Suprapubic
EUR-like	ENSG00000164124.10	TMEM144	0.0412829	0.000993278	0.96707	0.993315	Skin_Not_Sun_Exposed_Suprapubic
EUR-like	ENSG00000153071.14	DAB2	0.0412614	0.00204824	0.967088	0.993315	Skin_Not_Sun_Exposed_Suprapubic
EUR-like	ENSG00000167136.6	ENDOG	0.0409547	0.000397972	0.967332	0.993315	Skin_Not_Sun_Exposed_Suprapubic
EUR-like	ENSG00000178372.7	CALML5	-0.0409342	-0.000650471	0.967348	0.993315	Skin_Not_Sun_Exposed_Suprapubic
EUR-like	ENSG00000171475.13	WIPF2	0.0407097	0.00266973	0.967527	0.993315	Skin_Not_Sun_Exposed_Suprapubic
EUR-like	ENSG00000079999.13	KEAP1	-0.0404572	-0.00389186	0.967729	0.993315	Skin_Not_Sun_Exposed_Suprapubic
EUR-like	ENSG00000185904.11	LINC00839	0.0404143	0.000206579	0.967763	0.993315	Skin_Not_Sun_Exposed_Suprapubic
EUR-like	ENSG00000160588.9	MPZL3	-0.0403541	-0.000689302	0.967811	0.993315	Skin_Not_Sun_Exposed_Suprapubic
EUR-like	ENSG00000165917.9	RAPSN	-0.0400666	-0.000481867	0.96804	0.993315	Skin_Not_Sun_Exposed_Suprapubic
EUR-like	ENSG00000172954.13	LCLAT1	-0.0400487	-0.000415296	0.968054	0.993315	Skin_Not_Sun_Exposed_Suprapubic
EUR-like	ENSG00000101574.14	METTL4	-0.0399775	-0.000816362	0.968111	0.993315	Skin_Not_Sun_Exposed_Suprapubic
EUR-like	ENSG00000111261.13	MANSC1	-0.0393517	-0.00211781	0.96861	0.993628	Skin_Not_Sun_Exposed_Suprapubic
EUR-like	ENSG00000225793.2	RP1-234P15.4	0.0393058	-0.000259066	0.968647	0.993628	Skin_Not_Sun_Exposed_Suprapubic
EUR-like	ENSG00000167468.16	GPX4	-0.0380813	-0.000473275	0.969623	0.994394	Skin_Not_Sun_Exposed_Suprapubic
EUR-like	ENSG00000243927.5	MRPS6	-0.0376435	-0.0025838	0.969972	0.994394	Skin_Not_Sun_Exposed_Suprapubic
EUR-like	ENSG00000158315.10	RHBDL2	0.0375786	0.00469222	0.970024	0.994394	Skin_Not_Sun_Exposed_Suprapubic
EUR-like	ENSG00000121310.16	ECHDC2	-0.0372575	-0.00119943	0.97028	0.994394	Skin_Not_Sun_Exposed_Suprapubic
EUR-like	ENSG00000096093.15	EFHC1	-0.0371532	-0.00149192	0.970363	0.994394	Skin_Not_Sun_Exposed_Suprapubic
EUR-like	ENSG00000264026.1	LINC02003	-0.0370963	-0.00218127	0.970408	0.994394	Skin_Not_Sun_Exposed_Suprapubic
EUR-like	ENSG00000136051.13	WASHC4	-0.0370857	-0.00124794	0.970417	0.994394	Skin_Not_Sun_Exposed_Suprapubic
EUR-like	ENSG00000052344.15	PRSS8	-0.0367924	-0.0118783	0.970651	0.994394	Skin_Not_Sun_Exposed_Suprapubic
EUR-like	ENSG00000112146.16	FBXO9	0.0367402	0.00255946	0.970692	0.994394	Skin_Not_Sun_Exposed_Suprapubic
EUR-like	ENSG00000157823.16	AP3S2	0.0365692	0.000235662	0.970828	0.994394	Skin_Not_Sun_Exposed_Suprapubic
EUR-like	ENSG00000120733.13	KDM3B	-0.0360157	-0.00434276	0.97127	0.994394	Skin_Not_Sun_Exposed_Suprapubic
EUR-like	ENSG00000214290.8	COLCA2	-0.0359321	-8.80899e-05	0.971337	0.994394	Skin_Not_Sun_Exposed_Suprapubic
EUR-like	ENSG00000161944.16	ASGR2	0.035894	0.000457603	0.971367	0.994394	Skin_Not_Sun_Exposed_Suprapubic
EUR-like	ENSG00000122550.17	KLHL7	-0.0354758	-0.00183351	0.9717	0.994394	Skin_Not_Sun_Exposed_Suprapubic
EUR-like	ENSG00000165948.10	IFI27L1	-0.035475	-0.000420221	0.971701	0.994394	Skin_Not_Sun_Exposed_Suprapubic
EUR-like	ENSG00000185149.5	NPY2R	-0.0354491	-0.00165363	0.971722	0.994394	Skin_Not_Sun_Exposed_Suprapubic
EUR-like	ENSG00000277559.1	RP11-434E6.4	-0.0353288	-0.000200038	0.971818	0.994394	Skin_Not_Sun_Exposed_Suprapubic
EUR-like	ENSG00000156711.16	MAPK13	-0.0353253	-0.000606549	0.97182	0.994394	Skin_Not_Sun_Exposed_Suprapubic
EUR-like	ENSG00000215186.6	GOLGA6B	0.0350595	0.000600555	0.972032	0.994394	Skin_Not_Sun_Exposed_Suprapubic
EUR-like	ENSG00000099974.7	DDTL	0.0345419	0.000385189	0.972445	0.994394	Skin_Not_Sun_Exposed_Suprapubic
EUR-like	ENSG00000123219.12	CENPK	-0.0344734	-0.000816623	0.9725	0.994394	Skin_Not_Sun_Exposed_Suprapubic
EUR-like	ENSG00000196912.12	ANKRD36B	-0.0340877	-0.000100767	0.972807	0.994394	Skin_Not_Sun_Exposed_Suprapubic
EUR-like	ENSG00000198633.10	ZNF534	-0.0340549	-0.000194893	0.972833	0.994394	Skin_Not_Sun_Exposed_Suprapubic
EUR-like	ENSG00000087502.17	ERGIC2	0.0340122	0.00194268	0.972867	0.994394	Skin_Not_Sun_Exposed_Suprapubic
EUR-like	ENSG00000137975.7	CLCA2	-0.0336845	-0.000622517	0.973129	0.994394	Skin_Not_Sun_Exposed_Suprapubic
EUR-like	ENSG00000135299.16	ANKRD6	-0.0336219	-0.0010492	0.973179	0.994394	Skin_Not_Sun_Exposed_Suprapubic
EUR-like	ENSG00000100036.12	SLC35E4	0.0333244	0.000351984	0.973416	0.994394	Skin_Not_Sun_Exposed_Suprapubic
EUR-like	ENSG00000171806.11	METTL18	0.0332837	0.000158235	0.973448	0.994394	Skin_Not_Sun_Exposed_Suprapubic
EUR-like	ENSG00000176531.10	PHLDB3	-0.033099	0.000254773	0.973596	0.994394	Skin_Not_Sun_Exposed_Suprapubic
EUR-like	ENSG00000224429.7	LINC00539	-0.0330629	0.000180993	0.973624	0.994394	Skin_Not_Sun_Exposed_Suprapubic
EUR-like	ENSG00000261019.1	RP11-111K18.2	0.0327653	0.00064903	0.973862	0.994394	Skin_Not_Sun_Exposed_Suprapubic
EUR-like	ENSG00000226124.6	FTCDNL1	0.0326892	0.000122212	0.973922	0.994394	Skin_Not_Sun_Exposed_Suprapubic
EUR-like	ENSG00000188522.14	FAM83G	-0.0326339	0.00130444	0.973967	0.994394	Skin_Not_Sun_Exposed_Suprapubic
EUR-like	ENSG00000155816.19	FMN2	0.0325858	0.000502913	0.974005	0.994394	Skin_Not_Sun_Exposed_Suprapubic
EUR-like	ENSG00000186260.16	MKL2	-0.032585	0.000387127	0.974006	0.994394	Skin_Not_Sun_Exposed_Suprapubic
EUR-like	ENSG00000273972.1	CTD-2306A12.1	-0.0325487	-0.000226053	0.974035	0.994394	Skin_Not_Sun_Exposed_Suprapubic
EUR-like	ENSG00000135917.13	SLC19A3	-0.0324628	-0.000526267	0.974103	0.994394	Skin_Not_Sun_Exposed_Suprapubic
EUR-like	ENSG00000196329.11	GIMAP5	-0.0324479	-0.000591399	0.974115	0.994394	Skin_Not_Sun_Exposed_Suprapubic
EUR-like	ENSG00000171150.7	SOCS5	0.0323851	0.00139814	0.974165	0.994394	Skin_Not_Sun_Exposed_Suprapubic
EUR-like	ENSG00000160948.13	VPS28	-0.0323708	-0.000426505	0.974176	0.994394	Skin_Not_Sun_Exposed_Suprapubic
EUR-like	ENSG00000213246.6	SUPT4H1	-0.0323369	-0.00106902	0.974203	0.994394	Skin_Not_Sun_Exposed_Suprapubic
EUR-like	ENSG00000160229.11	ZNF66	-0.0321042	-0.00039603	0.974389	0.994394	Skin_Not_Sun_Exposed_Suprapubic
EUR-like	ENSG00000265808.3	SEC22B	-0.0320679	-0.00107564	0.974418	0.994394	Skin_Not_Sun_Exposed_Suprapubic
EUR-like	ENSG00000205177.6	C11orf91	-0.0319253	-0.00103569	0.974532	0.994394	Skin_Not_Sun_Exposed_Suprapubic
EUR-like	ENSG00000162572.20	SCNN1D	-0.0317252	-0.000115944	0.974691	0.994394	Skin_Not_Sun_Exposed_Suprapubic
EUR-like	ENSG00000108100.17	CCNY	-0.0317181	0.000636005	0.974697	0.994394	Skin_Not_Sun_Exposed_Suprapubic
EUR-like	ENSG00000269646.1	CTD-2331H12.7	0.031468	0.000554095	0.974896	0.994394	Skin_Not_Sun_Exposed_Suprapubic
EUR-like	ENSG00000111981.4	ULBP1	-0.0312848	-0.000867238	0.975042	0.994394	Skin_Not_Sun_Exposed_Suprapubic
EUR-like	ENSG00000177370.4	TIMM22	-0.0309845	-0.000248031	0.975282	0.994394	Skin_Not_Sun_Exposed_Suprapubic
EUR-like	ENSG00000178952.10	TUFM	-0.0309822	-0.000322914	0.975284	0.994394	Skin_Not_Sun_Exposed_Suprapubic
EUR-like	ENSG00000101670.11	LIPG	-0.0308024	-0.000132142	0.975427	0.994394	Skin_Not_Sun_Exposed_Suprapubic
EUR-like	ENSG00000134716.9	CYP2J2	-0.0307983	-0.000401992	0.97543	0.994394	Skin_Not_Sun_Exposed_Suprapubic
EUR-like	ENSG00000086570.12	FAT2	-0.0307122	-0.00443255	0.975499	0.994394	Skin_Not_Sun_Exposed_Suprapubic
EUR-like	ENSG00000137413.15	TAF8	0.0300299	0.00153482	0.976043	0.994669	Skin_Not_Sun_Exposed_Suprapubic
EUR-like	ENSG00000281538.1	RP4-669P10.20	0.0299658	-0.000359075	0.976094	0.994669	Skin_Not_Sun_Exposed_Suprapubic
EUR-like	ENSG00000198959.11	TGM2	-0.0297318	-0.000581846	0.976281	0.994669	Skin_Not_Sun_Exposed_Suprapubic
EUR-like	ENSG00000119729.11	RHOQ	-0.0297316	-0.00100668	0.976281	0.994669	Skin_Not_Sun_Exposed_Suprapubic
EUR-like	ENSG00000184160.7	ADRA2C	0.0296517	0.000234525	0.976345	0.994669	Skin_Not_Sun_Exposed_Suprapubic
EUR-like	ENSG00000212719.10	C17orf51	0.0294528	0.000437235	0.976503	0.994713	Skin_Not_Sun_Exposed_Suprapubic
EUR-like	ENSG00000114948.12	ADAM23	-0.0292837	-0.00023051	0.976638	0.994733	Skin_Not_Sun_Exposed_Suprapubic
EUR-like	ENSG00000023734.10	STRAP	-0.0287377	-0.000779895	0.977074	0.995039	Skin_Not_Sun_Exposed_Suprapubic
EUR-like	ENSG00000103642.11	LACTB	-0.0286178	-0.000634506	0.977169	0.995039	Skin_Not_Sun_Exposed_Suprapubic
EUR-like	ENSG00000196705.8	ZNF431	0.0279302	0.000585341	0.977718	0.995455	Skin_Not_Sun_Exposed_Suprapubic
EUR-like	ENSG00000172167.7	MTBP	0.0274901	0.000333968	0.978069	0.995455	Skin_Not_Sun_Exposed_Suprapubic
EUR-like	ENSG00000167969.12	ECI1	-0.0271469	-0.00041916	0.978343	0.995455	Skin_Not_Sun_Exposed_Suprapubic
EUR-like	ENSG00000161036.12	LRWD1	0.0270273	-0.000187665	0.978438	0.995455	Skin_Not_Sun_Exposed_Suprapubic
EUR-like	ENSG00000090316.15	MAEA	0.026871	4.42097e-05	0.978563	0.995455	Skin_Not_Sun_Exposed_Suprapubic
EUR-like	ENSG00000005156.11	LIG3	-0.0268682	-0.000224541	0.978565	0.995455	Skin_Not_Sun_Exposed_Suprapubic
EUR-like	ENSG00000171574.17	ZNF584	-0.0267882	-0.00081288	0.978629	0.995455	Skin_Not_Sun_Exposed_Suprapubic
EUR-like	ENSG00000281162.2	LINC01127	-0.0267197	-0.000744275	0.978683	0.995455	Skin_Not_Sun_Exposed_Suprapubic
EUR-like	ENSG00000138185.18	ENTPD1	-0.0267054	-0.00196271	0.978695	0.995455	Skin_Not_Sun_Exposed_Suprapubic
EUR-like	ENSG00000104894.11	CD37	-0.0266483	-0.000216285	0.97874	0.995455	Skin_Not_Sun_Exposed_Suprapubic
EUR-like	ENSG00000144283.21	PKP4	0.0264899	-0.00508284	0.978867	0.995455	Skin_Not_Sun_Exposed_Suprapubic
EUR-like	ENSG00000198130.15	HIBCH	0.0262482	6.75046e-05	0.979059	0.995455	Skin_Not_Sun_Exposed_Suprapubic
EUR-like	ENSG00000242220.6	TCP10L	0.0261338	0.000285054	0.979151	0.995455	Skin_Not_Sun_Exposed_Suprapubic
EUR-like	ENSG00000115183.14	TANC1	-0.0258961	-0.00325494	0.97934	0.995455	Skin_Not_Sun_Exposed_Suprapubic
EUR-like	ENSG00000258740.1	RP11-293M10.1	-0.0256261	-0.000399685	0.979556	0.995455	Skin_Not_Sun_Exposed_Suprapubic
EUR-like	ENSG00000127954.12	STEAP4	-0.0255342	-0.000186265	0.979629	0.995455	Skin_Not_Sun_Exposed_Suprapubic
EUR-like	ENSG00000124302.12	CHST8	0.0255175	0.000364085	0.979642	0.995455	Skin_Not_Sun_Exposed_Suprapubic
EUR-like	ENSG00000134243.11	SORT1	0.0255021	0.000309349	0.979654	0.995455	Skin_Not_Sun_Exposed_Suprapubic
EUR-like	ENSG00000249915.7	PDCD6	0.0246438	0.00016041	0.980339	0.995951	Skin_Not_Sun_Exposed_Suprapubic
EUR-like	ENSG00000221890.3	NPTXR	-0.0246012	-0.00113259	0.980373	0.995951	Skin_Not_Sun_Exposed_Suprapubic
EUR-like	ENSG00000188004.9	C1orf204	0.0244007	0.000550918	0.980533	0.995991	Skin_Not_Sun_Exposed_Suprapubic
EUR-like	ENSG00000121335.11	PRB2	0.0242623	0.000450415	0.980643	0.995991	Skin_Not_Sun_Exposed_Suprapubic
EUR-like	ENSG00000146386.7	ABRACL	-0.0237371	0.000232155	0.981062	0.996236	Skin_Not_Sun_Exposed_Suprapubic
EUR-like	ENSG00000173546.7	CSPG4	0.0236708	-0.000451382	0.981115	0.996236	Skin_Not_Sun_Exposed_Suprapubic
EUR-like	ENSG00000100626.16	GALNT16	0.0234902	0.00116044	0.981259	0.996265	Skin_Not_Sun_Exposed_Suprapubic
EUR-like	ENSG00000109270.12	LAMTOR3	0.0232549	0.000885053	0.981447	0.996338	Skin_Not_Sun_Exposed_Suprapubic
EUR-like	ENSG00000176473.13	WDR25	-0.0230062	-6.05924e-05	0.981645	0.996374	Skin_Not_Sun_Exposed_Suprapubic
EUR-like	ENSG00000273270.1	RP11-212P7.2	0.0229213	0.000136678	0.981713	0.996374	Skin_Not_Sun_Exposed_Suprapubic
EUR-like	ENSG00000111880.15	RNGTT	-0.0227595	-0.000273963	0.981842	0.996376	Skin_Not_Sun_Exposed_Suprapubic
EUR-like	ENSG00000168237.17	GLYCTK	-0.0226156	-0.000962068	0.981957	0.996376	Skin_Not_Sun_Exposed_Suprapubic
EUR-like	ENSG00000076258.9	FMO4	-0.0222555	-0.000105074	0.982244	0.996376	Skin_Not_Sun_Exposed_Suprapubic
EUR-like	ENSG00000163904.12	SENP2	0.0222042	0.00108101	0.982285	0.996376	Skin_Not_Sun_Exposed_Suprapubic
EUR-like	ENSG00000196975.15	ANXA4	-0.0221956	-0.00229688	0.982292	0.996376	Skin_Not_Sun_Exposed_Suprapubic
EUR-like	ENSG00000102891.3	MT4	0.0219055	0.000227431	0.982523	0.996378	Skin_Not_Sun_Exposed_Suprapubic
EUR-like	ENSG00000183671.12	GPR1	-0.0219036	0.000476028	0.982525	0.996378	Skin_Not_Sun_Exposed_Suprapubic
EUR-like	ENSG00000229660.1	RP5-1142J19.1	-0.0217288	-0.000223965	0.982664	0.996402	Skin_Not_Sun_Exposed_Suprapubic
EUR-like	ENSG00000241484.9	ARHGAP8	0.0213064	-0.000399173	0.983001	0.996438	Skin_Not_Sun_Exposed_Suprapubic
EUR-like	ENSG00000186522.14	2025-09-10	-0.0212538	-0.000526187	0.983043	0.996438	Skin_Not_Sun_Exposed_Suprapubic
EUR-like	ENSG00000107779.13	BMPR1A	-0.0211745	-0.000227611	0.983106	0.996438	Skin_Not_Sun_Exposed_Suprapubic
EUR-like	ENSG00000164332.7	UBLCP1	-0.0208508	-0.000301731	0.983365	0.996438	Skin_Not_Sun_Exposed_Suprapubic
EUR-like	ENSG00000180329.13	CCDC43	0.020839	0.0010578	0.983374	0.996438	Skin_Not_Sun_Exposed_Suprapubic
EUR-like	ENSG00000164307.12	ERAP1	0.0208104	0.000310309	0.983397	0.996438	Skin_Not_Sun_Exposed_Suprapubic
EUR-like	ENSG00000169129.14	AFAP1L2	-0.0206715	-0.00032082	0.983508	0.996438	Skin_Not_Sun_Exposed_Suprapubic
EUR-like	ENSG00000196378.11	ZNF34	0.0204908	0.000265035	0.983652	0.996467	Skin_Not_Sun_Exposed_Suprapubic
EUR-like	ENSG00000164828.17	SUN1	-0.0200133	-1.64251e-05	0.984033	0.996594	Skin_Not_Sun_Exposed_Suprapubic
EUR-like	ENSG00000124459.11	ZNF45	-0.0199184	-0.000361356	0.984108	0.996594	Skin_Not_Sun_Exposed_Suprapubic
EUR-like	ENSG00000159648.11	TEPP	0.0198994	0.000138847	0.984124	0.996594	Skin_Not_Sun_Exposed_Suprapubic
EUR-like	ENSG00000169896.16	ITGAM	0.0193906	0.00078972	0.98453	0.996888	Skin_Not_Sun_Exposed_Suprapubic
EUR-like	ENSG00000136783.9	NIPSNAP3A	0.0188899	0.000151457	0.984929	0.996892	Skin_Not_Sun_Exposed_Suprapubic
EUR-like	ENSG00000251322.7	SHANK3	0.0188653	0.00056811	0.984949	0.996892	Skin_Not_Sun_Exposed_Suprapubic
EUR-like	ENSG00000089693.10	MLF2	-0.0186688	-0.00130835	0.985105	0.996892	Skin_Not_Sun_Exposed_Suprapubic
EUR-like	ENSG00000177599.12	ZNF491	-0.0184572	0.000719931	0.985274	0.996892	Skin_Not_Sun_Exposed_Suprapubic
EUR-like	ENSG00000162627.16	SNX7	0.0184122	0.00015229	0.98531	0.996892	Skin_Not_Sun_Exposed_Suprapubic
EUR-like	ENSG00000136205.16	TNS3	-0.0183986	-0.000163294	0.985321	0.996892	Skin_Not_Sun_Exposed_Suprapubic
EUR-like	ENSG00000124191.17	TOX2	-0.0182208	-9.90163e-05	0.985463	0.996892	Skin_Not_Sun_Exposed_Suprapubic
EUR-like	ENSG00000154263.17	ABCA10	0.0180296	0.00228818	0.985615	0.996892	Skin_Not_Sun_Exposed_Suprapubic
EUR-like	ENSG00000180806.4	HOXC9	-0.0179478	-0.000749208	0.98568	0.996892	Skin_Not_Sun_Exposed_Suprapubic
EUR-like	ENSG00000168461.12	RAB31	-0.0179383	-0.000420942	0.985688	0.996892	Skin_Not_Sun_Exposed_Suprapubic
EUR-like	ENSG00000084073.8	ZMPSTE24	-0.0174955	0.000147391	0.986041	0.997099	Skin_Not_Sun_Exposed_Suprapubic
EUR-like	ENSG00000018236.14	CNTN1	-0.0173921	-6.40509e-05	0.986124	0.997099	Skin_Not_Sun_Exposed_Suprapubic
EUR-like	ENSG00000168826.15	ZBTB49	0.0169868	0.00016987	0.986447	0.997309	Skin_Not_Sun_Exposed_Suprapubic
EUR-like	ENSG00000118777.10	ABCG2	-0.016618	-0.000474045	0.986741	0.997334	Skin_Not_Sun_Exposed_Suprapubic
EUR-like	ENSG00000213676.10	ATF6B	0.0163667	0.000408186	0.986942	0.997334	Skin_Not_Sun_Exposed_Suprapubic
EUR-like	ENSG00000101443.17	WFDC2	0.0163363	0.000307873	0.986966	0.997334	Skin_Not_Sun_Exposed_Suprapubic
EUR-like	ENSG00000130202.9	NECTIN2	0.0163306	-0.000106776	0.986971	0.997334	Skin_Not_Sun_Exposed_Suprapubic
EUR-like	ENSG00000183336.8	BOLA2	-0.0162318	-0.00048131	0.987049	0.997334	Skin_Not_Sun_Exposed_Suprapubic
EUR-like	ENSG00000156140.9	ADAMTS3	0.015851	6.15637e-05	0.987353	0.997524	Skin_Not_Sun_Exposed_Suprapubic
EUR-like	ENSG00000271811.1	RP1-79C4.4	0.0156846	7.27386e-05	0.987486	0.997541	Skin_Not_Sun_Exposed_Suprapubic
EUR-like	ENSG00000174226.8	SNX31	-0.0151789	-0.000542481	0.987889	0.997713	Skin_Not_Sun_Exposed_Suprapubic
EUR-like	ENSG00000277526.4	RP11-378A12.1	0.0150484	0.000222574	0.987994	0.997713	Skin_Not_Sun_Exposed_Suprapubic
EUR-like	ENSG00000116191.17	RALGPS2	0.0150365	-1.21583e-05	0.988003	0.997713	Skin_Not_Sun_Exposed_Suprapubic
EUR-like	ENSG00000213638.5	ADAT3	0.0148502	-0.000306552	0.988152	0.997747	Skin_Not_Sun_Exposed_Suprapubic
EUR-like	ENSG00000125430.8	HS3ST3B1	-0.0145238	-0.000404367	0.988412	0.997893	Skin_Not_Sun_Exposed_Suprapubic
EUR-like	ENSG00000162736.15	NCSTN	0.0143555	-0.000773843	0.988546	0.997912	Skin_Not_Sun_Exposed_Suprapubic
EUR-like	ENSG00000163687.13	DNASE1L3	-0.0138068	-0.000312384	0.988984	0.998237	Skin_Not_Sun_Exposed_Suprapubic
EUR-like	ENSG00000103811.15	CTSH	-0.0135698	0.000818627	0.989173	0.998257	Skin_Not_Sun_Exposed_Suprapubic
EUR-like	ENSG00000159516.8	SPRR2G	0.0133744	-0.000132932	0.989329	0.998257	Skin_Not_Sun_Exposed_Suprapubic
EUR-like	ENSG00000147419.17	CCDC25	-0.013173	-0.0084636	0.98949	0.998257	Skin_Not_Sun_Exposed_Suprapubic
EUR-like	ENSG00000118873.15	RAB3GAP2	0.0131684	0.000771248	0.989493	0.998257	Skin_Not_Sun_Exposed_Suprapubic
EUR-like	ENSG00000153294.11	ADGRF4	0.0129756	0.00164223	0.989647	0.998257	Skin_Not_Sun_Exposed_Suprapubic
EUR-like	ENSG00000182993.3	C12orf60	0.0129118	0.000196913	0.989698	0.998257	Skin_Not_Sun_Exposed_Suprapubic
EUR-like	ENSG00000261786.1	RP4-555D20.2	-0.0125268	-0.000361348	0.990005	0.998404	Skin_Not_Sun_Exposed_Suprapubic
EUR-like	ENSG00000162378.12	ZYG11B	-0.0122943	-0.000250859	0.990191	0.998404	Skin_Not_Sun_Exposed_Suprapubic
EUR-like	ENSG00000168566.12	SNRNP48	-0.0121877	-0.00041696	0.990276	0.998404	Skin_Not_Sun_Exposed_Suprapubic
EUR-like	ENSG00000173253.15	DMRT2	0.0121493	-0.00253393	0.990306	0.998404	Skin_Not_Sun_Exposed_Suprapubic
EUR-like	ENSG00000106638.15	TBL2	-0.011883	-5.2808e-05	0.990519	0.998415	Skin_Not_Sun_Exposed_Suprapubic
EUR-like	ENSG00000150433.9	TMEM218	-0.0118453	-9.28796e-05	0.990549	0.998415	Skin_Not_Sun_Exposed_Suprapubic
EUR-like	ENSG00000178809.11	TRIM73	0.0114696	0.000486342	0.990849	0.998496	Skin_Not_Sun_Exposed_Suprapubic
EUR-like	ENSG00000115750.16	TAF1B	-0.0113516	-8.54782e-05	0.990943	0.998496	Skin_Not_Sun_Exposed_Suprapubic
EUR-like	ENSG00000130598.15	TNNI2	-0.0113095	0.000298451	0.990976	0.998496	Skin_Not_Sun_Exposed_Suprapubic
EUR-like	ENSG00000122378.13	FAM213A	0.0107928	0.000174975	0.991389	0.998708	Skin_Not_Sun_Exposed_Suprapubic
EUR-like	ENSG00000141965.4	FEM1A	0.0107555	-0.000828039	0.991419	0.998708	Skin_Not_Sun_Exposed_Suprapubic
EUR-like	ENSG00000165389.6	SPTSSA	0.0103646	-5.84291e-05	0.99173	0.998769	Skin_Not_Sun_Exposed_Suprapubic
EUR-like	ENSG00000168404.12	MLKL	-0.010161	-0.000144301	0.991893	0.998769	Skin_Not_Sun_Exposed_Suprapubic
EUR-like	ENSG00000089063.14	TMEM230	-0.00999484	-9.45042e-05	0.992025	0.998769	Skin_Not_Sun_Exposed_Suprapubic
EUR-like	ENSG00000198393.7	ZNF26	0.00982424	0.000346095	0.992162	0.998769	Skin_Not_Sun_Exposed_Suprapubic
EUR-like	ENSG00000153291.15	SLC25A27	0.00968983	0.000134212	0.992269	0.998769	Skin_Not_Sun_Exposed_Suprapubic
EUR-like	ENSG00000227471.8	AKR1B15	-0.00968031	-0.000421647	0.992276	0.998769	Skin_Not_Sun_Exposed_Suprapubic
EUR-like	ENSG00000259865.1	RP11-488L18.10	-0.00931379	-2.21561e-05	0.992569	0.998769	Skin_Not_Sun_Exposed_Suprapubic
EUR-like	ENSG00000198542.13	ITGBL1	-0.00923169	0.00126028	0.992634	0.998769	Skin_Not_Sun_Exposed_Suprapubic
EUR-like	ENSG00000135314.12	KHDC1	-0.00912155	-7.64575e-05	0.992722	0.998769	Skin_Not_Sun_Exposed_Suprapubic
EUR-like	ENSG00000128268.11	MGAT3	0.00910237	9.12056e-06	0.992737	0.998769	Skin_Not_Sun_Exposed_Suprapubic
EUR-like	ENSG00000142867.12	BCL10	0.00900372	0.00184831	0.992816	0.998769	Skin_Not_Sun_Exposed_Suprapubic
EUR-like	ENSG00000163631.16	ALB	0.00893983	0.000580925	0.992867	0.998769	Skin_Not_Sun_Exposed_Suprapubic
EUR-like	ENSG00000121005.8	CRISPLD1	0.00867089	0.00151328	0.993082	0.998868	Skin_Not_Sun_Exposed_Suprapubic
EUR-like	ENSG00000166923.10	GREM1	-0.00852591	0.000816477	0.993197	0.998868	Skin_Not_Sun_Exposed_Suprapubic
EUR-like	ENSG00000172243.17	CLEC7A	-0.00826249	0.00100775	0.993408	0.998937	Skin_Not_Sun_Exposed_Suprapubic
EUR-like	ENSG00000139977.13	NAA30	-0.00814961	-0.000381032	0.993498	0.998937	Skin_Not_Sun_Exposed_Suprapubic
EUR-like	ENSG00000165238.16	WNK2	-0.00773149	-0.000130071	0.993831	0.999156	Skin_Not_Sun_Exposed_Suprapubic
EUR-like	ENSG00000106526.10	ACTR3C	-0.00753643	-9.0004e-05	0.993987	0.999196	Skin_Not_Sun_Exposed_Suprapubic
EUR-like	ENSG00000157330.9	C1orf158	0.00688426	9.82615e-05	0.994507	0.999288	Skin_Not_Sun_Exposed_Suprapubic
EUR-like	ENSG00000105048.16	TNNT1	-0.00654328	0.000149012	0.994779	0.999288	Skin_Not_Sun_Exposed_Suprapubic
EUR-like	ENSG00000056291.17	NPFFR2	0.00644523	0.000583668	0.994857	0.999288	Skin_Not_Sun_Exposed_Suprapubic
EUR-like	ENSG00000170190.15	SLC16A5	-0.00615126	0.000234831	0.995092	0.999288	Skin_Not_Sun_Exposed_Suprapubic
EUR-like	ENSG00000151239.13	TWF1	-0.00614616	0.00106657	0.995096	0.999288	Skin_Not_Sun_Exposed_Suprapubic
EUR-like	ENSG00000188000.3	OR7D2	0.00610957	4.12674e-05	0.995125	0.999288	Skin_Not_Sun_Exposed_Suprapubic
EUR-like	ENSG00000179299.16	NSUN7	-0.00610087	-1.50372e-05	0.995132	0.999288	Skin_Not_Sun_Exposed_Suprapubic
EUR-like	ENSG00000073605.18	GSDMB	0.00600548	-0.00226367	0.995208	0.999288	Skin_Not_Sun_Exposed_Suprapubic
EUR-like	ENSG00000132286.11	TIMM10B	0.00585928	0.000338889	0.995325	0.999288	Skin_Not_Sun_Exposed_Suprapubic
EUR-like	ENSG00000273899.4	NOL12	0.00561156	-0.00274653	0.995523	0.999288	Skin_Not_Sun_Exposed_Suprapubic
EUR-like	ENSG00000048028.11	USP28	0.00561007	-0.000725322	0.995524	0.999288	Skin_Not_Sun_Exposed_Suprapubic
EUR-like	ENSG00000176871.8	WSB2	0.00546845	-0.00164553	0.995637	0.999288	Skin_Not_Sun_Exposed_Suprapubic
EUR-like	ENSG00000146457.14	WTAP	0.00539241	0.00056183	0.995697	0.999288	Skin_Not_Sun_Exposed_Suprapubic
EUR-like	ENSG00000103174.11	NAGPA	0.00521767	-0.000224844	0.995837	0.999288	Skin_Not_Sun_Exposed_Suprapubic
EUR-like	ENSG00000165899.10	OTOGL	0.0045857	-0.000293635	0.996341	0.999288	Skin_Not_Sun_Exposed_Suprapubic
EUR-like	ENSG00000116922.14	C1orf109	0.00452006	5.42078e-05	0.996394	0.999288	Skin_Not_Sun_Exposed_Suprapubic
EUR-like	ENSG00000120341.18	SEC16B	0.0045051	0.000463878	0.996405	0.999288	Skin_Not_Sun_Exposed_Suprapubic
EUR-like	ENSG00000099797.13	TECR	0.00430238	-0.000385438	0.996567	0.999288	Skin_Not_Sun_Exposed_Suprapubic
EUR-like	ENSG00000106603.18	COA1	0.00400354	-4.31861e-06	0.996806	0.999288	Skin_Not_Sun_Exposed_Suprapubic
EUR-like	ENSG00000171033.12	PKIA	0.00382147	0.000258663	0.996951	0.999288	Skin_Not_Sun_Exposed_Suprapubic
EUR-like	ENSG00000172456.17	FGGY	0.00359404	0.000340084	0.997132	0.999288	Skin_Not_Sun_Exposed_Suprapubic
EUR-like	ENSG00000108039.17	XPNPEP1	0.00358851	1.06193e-05	0.997137	0.999288	Skin_Not_Sun_Exposed_Suprapubic
EUR-like	ENSG00000165071.14	TMEM71	0.00358817	0.000240211	0.997137	0.999288	Skin_Not_Sun_Exposed_Suprapubic
EUR-like	ENSG00000121410.11	A1BG	-0.0035511	0.000300792	0.997167	0.999288	Skin_Not_Sun_Exposed_Suprapubic
EUR-like	ENSG00000137494.13	ANKRD42	0.00347163	-0.000887248	0.99723	0.999288	Skin_Not_Sun_Exposed_Suprapubic
EUR-like	ENSG00000127054.20	INTS11	0.00334307	0.0016629	0.997333	0.999288	Skin_Not_Sun_Exposed_Suprapubic
EUR-like	ENSG00000116703.13	PDC	-0.00333676	-0.000101826	0.997338	0.999288	Skin_Not_Sun_Exposed_Suprapubic
EUR-like	ENSG00000137877.9	SPTBN5	0.00303485	-0.000275931	0.997579	0.999288	Skin_Not_Sun_Exposed_Suprapubic
EUR-like	ENSG00000153707.16	PTPRD	-0.00301904	0.000336448	0.997591	0.999288	Skin_Not_Sun_Exposed_Suprapubic
EUR-like	ENSG00000258279.3	LINC00592	-0.00295197	-0.000214159	0.997645	0.999288	Skin_Not_Sun_Exposed_Suprapubic
EUR-like	ENSG00000166135.13	HIF1AN	-0.00292444	-0.000250024	0.997667	0.999288	Skin_Not_Sun_Exposed_Suprapubic
EUR-like	ENSG00000162746.14	FCRLB	-0.00275138	0.00019182	0.997805	0.99931	Skin_Not_Sun_Exposed_Suprapubic
EUR-like	ENSG00000103343.12	ZNF174	-0.00241157	-0.000550017	0.998076	0.999465	Skin_Not_Sun_Exposed_Suprapubic
EUR-like	ENSG00000275216.1	RP11-54H7.4	-0.00216189	-0.000589472	0.998275	0.999531	Skin_Not_Sun_Exposed_Suprapubic
EUR-like	ENSG00000140950.15	TLDC1	-0.00203982	-0.000258797	0.998372	0.999531	Skin_Not_Sun_Exposed_Suprapubic
EUR-like	ENSG00000163138.18	PACRGL	-0.00159285	0.00044369	0.998729	0.999772	Skin_Not_Sun_Exposed_Suprapubic
EUR-like	ENSG00000196581.10	AJAP1	0.00130414	-2.58678e-05	0.998959	0.999807	Skin_Not_Sun_Exposed_Suprapubic
EUR-like	ENSG00000108773.10	KAT2A	-0.00125793	0.00310243	0.998996	0.999807	Skin_Not_Sun_Exposed_Suprapubic
EUR-like	ENSG00000186973.10	FAM183A	0.000933128	0.0003295	0.999255	0.999928	Skin_Not_Sun_Exposed_Suprapubic
EUR-like	ENSG00000170348.8	TMED10	0.000636115	8.96338e-06	0.999492	0.999928	Skin_Not_Sun_Exposed_Suprapubic
EUR-like	ENSG00000112787.12	FBRSL1	0.000490044	0.00127194	0.999609	0.999928	Skin_Not_Sun_Exposed_Suprapubic
EUR-like	ENSG00000155158.20	TTC39B	0.000467404	1.79532e-05	0.999627	0.999928	Skin_Not_Sun_Exposed_Suprapubic
EUR-like	ENSG00000234444.9	ZNF736	-0.000381261	0.000171825	0.999696	0.999928	Skin_Not_Sun_Exposed_Suprapubic
EUR-like	ENSG00000103381.11	CPPED1	-0.000201856	0.000832596	0.999839	0.999955	Skin_Not_Sun_Exposed_Suprapubic
EUR-like	ENSG00000197119.12	SLC25A29	1.15946e-05	-5.60465e-06	0.999991	0.999991	Skin_Not_Sun_Exposed_Suprapubic
EUR-like	ENSG00000185909.14	KLHDC8B	9.49371	0.134234	2.22959e-21	1.82514e-17	Skin_Sun_Exposed_Lower_leg
EUR-like	ENSG00000145029.13	NICN1	-9.43434	-0.135756	3.93476e-21	1.82514e-17	Skin_Sun_Exposed_Lower_leg
EUR-like	ENSG00000145020.15	AMT	-9.27332	-0.0948897	1.80443e-20	5.5799e-17	Skin_Sun_Exposed_Lower_leg
EUR-like	ENSG00000145022.4	TCTA	-8.83496	-0.239652	1.00137e-18	2.32244e-15	Skin_Sun_Exposed_Lower_leg
EUR-like	ENSG00000198218.10	QRICH1	8.60435	0.157705	7.67531e-18	1.42408e-14	Skin_Sun_Exposed_Lower_leg
EUR-like	ENSG00000177352.9	CCDC71	8.4647	0.273192	2.56812e-17	3.97074e-14	Skin_Sun_Exposed_Lower_leg
EUR-like	ENSG00000177479.19	ARIH2	-8.00194	-0.154281	1.22472e-15	1.6231e-12	Skin_Sun_Exposed_Lower_leg
EUR-like	ENSG00000119414.11	PPP6C	7.37545	0.237648	1.63794e-13	1.8994e-10	Skin_Sun_Exposed_Lower_leg
EUR-like	ENSG00000115233.11	PSMD14	-7.22426	-1.08097	5.03845e-13	5.19352e-10	Skin_Sun_Exposed_Lower_leg
EUR-like	ENSG00000165219.21	GAPVD1	7.08321	0.207355	1.40855e-12	1.30671e-09	Skin_Sun_Exposed_Lower_leg
EUR-like	ENSG00000196616.13	ADH1B	-6.96337	-0.564294	3.32232e-12	2.80192e-09	Skin_Sun_Exposed_Lower_leg
EUR-like	ENSG00000213672.7	NCKIPSD	-6.85292	-0.103912	7.2355e-12	5.59365e-09	Skin_Sun_Exposed_Lower_leg
EUR-like	ENSG00000173540.12	GMPPB	6.80539	0.0436135	1.00779e-11	7.19175e-09	Skin_Sun_Exposed_Lower_leg
EUR-like	ENSG00000136933.16	RABEPK	6.75265	0.096994	1.4517e-11	9.61961e-09	Skin_Sun_Exposed_Lower_leg
EUR-like	ENSG00000173611.17	SCAI	6.57318	0.154729	4.92505e-11	3.04598e-08	Skin_Sun_Exposed_Lower_leg
EUR-like	ENSG00000168071.21	CCDC88B	6.3602	0.0839159	2.01493e-10	1.16828e-07	Skin_Sun_Exposed_Lower_leg
EUR-like	ENSG00000175224.16	ATG13	-6.28554	-0.206667	3.26713e-10	1.78289e-07	Skin_Sun_Exposed_Lower_leg
EUR-like	ENSG00000162302.12	RPS6KA4	6.19648	0.183043	5.77385e-10	2.97578e-07	Skin_Sun_Exposed_Lower_leg
EUR-like	ENSG00000066056.13	TIE1	6.12604	0.12103	9.00951e-10	4.39901e-07	Skin_Sun_Exposed_Lower_leg
EUR-like	ENSG00000166037.10	CEP57	-6.08866	-0.053666	1.13859e-09	5.28136e-07	Skin_Sun_Exposed_Lower_leg
EUR-like	ENSG00000188211.8	NCR3LG1	6.05869	0.0503293	1.37233e-09	6.06242e-07	Skin_Sun_Exposed_Lower_leg
EUR-like	ENSG00000136950.13	ARPC5L	-5.9748	-0.200614	2.30377e-09	9.71456e-07	Skin_Sun_Exposed_Lower_leg
EUR-like	ENSG00000159588.14	CCDC17	5.92316	0.129955	3.15816e-09	1.27384e-06	Skin_Sun_Exposed_Lower_leg
EUR-like	ENSG00000248144.5	ADH1C	-5.85124	-0.0824181	4.87919e-09	1.88601e-06	Skin_Sun_Exposed_Lower_leg
EUR-like	ENSG00000080603.16	SRCAP	-5.79508	-0.327744	6.82881e-09	2.53403e-06	Skin_Sun_Exposed_Lower_leg
EUR-like	ENSG00000049167.13	ERCC8	5.76393	0.145612	8.21776e-09	2.8948e-06	Skin_Sun_Exposed_Lower_leg
EUR-like	ENSG00000197062.11	ZSCAN26	5.75973	0.0733915	8.4251e-09	2.8948e-06	Skin_Sun_Exposed_Lower_leg
EUR-like	ENSG00000204764.13	RANBP17	5.65096	0.225545	1.59558e-08	5.28648e-06	Skin_Sun_Exposed_Lower_leg
EUR-like	ENSG00000077063.10	CTTNBP2	-5.53655	-0.0500603	3.0849e-08	9.86848e-06	Skin_Sun_Exposed_Lower_leg
EUR-like	ENSG00000056736.9	IL17RB	5.47619	0.14447	4.34585e-08	1.30284e-05	Skin_Sun_Exposed_Lower_leg
EUR-like	ENSG00000164068.15	RNF123	5.47587	0.139512	4.35355e-08	1.30284e-05	Skin_Sun_Exposed_Lower_leg
EUR-like	ENSG00000189298.13	ZKSCAN3	5.46052	0.0512514	4.74738e-08	1.37629e-05	Skin_Sun_Exposed_Lower_leg
EUR-like	ENSG00000120071.13	KANSL1	-5.4409	-0.0399948	5.30123e-08	1.49029e-05	Skin_Sun_Exposed_Lower_leg
EUR-like	ENSG00000126861.4	OMG	-5.36362	-0.0570359	8.15686e-08	2.22562e-05	Skin_Sun_Exposed_Lower_leg
EUR-like	ENSG00000101546.12	RBFA	5.33237	0.0920151	9.69387e-08	2.56943e-05	Skin_Sun_Exposed_Lower_leg
EUR-like	ENSG00000154822.17	PLCL2	5.29051	0.211745	1.21973e-07	3.14318e-05	Skin_Sun_Exposed_Lower_leg
EUR-like	ENSG00000116127.17	ALMS1	5.21116	0.0810238	1.87664e-07	4.49403e-05	Skin_Sun_Exposed_Lower_leg
EUR-like	ENSG00000152061.23	RABGAP1L	-5.2102	-0.0517399	1.8864e-07	4.49403e-05	Skin_Sun_Exposed_Lower_leg
EUR-like	ENSG00000164181.13	ELOVL7	-5.20992	-0.246763	1.88927e-07	4.49403e-05	Skin_Sun_Exposed_Lower_leg
EUR-like	ENSG00000146555.18	SDK1	5.17576	0.0582585	2.26986e-07	5.26437e-05	Skin_Sun_Exposed_Lower_leg
EUR-like	ENSG00000185829.17	ARL17A	-5.1242	-0.0183771	2.98811e-07	6.76114e-05	Skin_Sun_Exposed_Lower_leg
EUR-like	ENSG00000181264.8	TMEM136	5.09136	0.098661	3.55501e-07	7.85234e-05	Skin_Sun_Exposed_Lower_leg
EUR-like	ENSG00000232300.1	FAM215B	-5.0498	-0.0490528	4.4227e-07	9.54171e-05	Skin_Sun_Exposed_Lower_leg
EUR-like	ENSG00000107745.17	MICU1	-5.00056	-0.153836	5.71651e-07	0.000120528	Skin_Sun_Exposed_Lower_leg
EUR-like	ENSG00000130511.15	SSBP4	-4.97109	-0.0923365	6.65786e-07	0.000134517	Skin_Sun_Exposed_Lower_leg
EUR-like	ENSG00000132763.14	MMACHC	-4.97073	-0.117266	6.67004e-07	0.000134517	Skin_Sun_Exposed_Lower_leg
EUR-like	ENSG00000238083.7	LRRC37A2	-4.95456	-0.0178209	7.24941e-07	0.000143091	Skin_Sun_Exposed_Lower_leg
EUR-like	ENSG00000167272.10	POP5	-4.93167	-0.182184	8.15288e-07	0.000157571	Skin_Sun_Exposed_Lower_leg
EUR-like	ENSG00000204713.10	TRIM27	4.905	0.0344801	9.34285e-07	0.000176885	Skin_Sun_Exposed_Lower_leg
EUR-like	ENSG00000172650.13	AGAP5	-4.87616	-0.122348	1.08174e-06	0.000200705	Skin_Sun_Exposed_Lower_leg
EUR-like	ENSG00000198937.8	CCDC167	-4.81357	-0.0755155	1.48257e-06	0.000268367	Skin_Sun_Exposed_Lower_leg
EUR-like	ENSG00000167491.17	GATAD2A	4.81067	0.306988	1.50427e-06	0.000268367	Skin_Sun_Exposed_Lower_leg
EUR-like	ENSG00000204681.10	GABBR1	4.77669	0.187596	1.78205e-06	0.000311925	Skin_Sun_Exposed_Lower_leg
EUR-like	ENSG00000235109.7	ZSCAN31	-4.74883	-0.0487619	2.04601e-06	0.000351496	Skin_Sun_Exposed_Lower_leg
EUR-like	ENSG00000110011.13	DNAJC4	4.7326	0.119222	2.21661e-06	0.000373882	Skin_Sun_Exposed_Lower_leg
EUR-like	ENSG00000035115.21	SH3YL1	4.71795	0.0199959	2.38235e-06	0.000394662	Skin_Sun_Exposed_Lower_leg
EUR-like	ENSG00000158402.18	CDC25C	-4.70063	-0.156241	2.59361e-06	0.000418596	Skin_Sun_Exposed_Lower_leg
EUR-like	ENSG00000261353.1	CTA-14H9.5	-4.69468	-0.121676	2.67022e-06	0.000418596	Skin_Sun_Exposed_Lower_leg
EUR-like	ENSG00000149292.16	TTC12	4.69187	0.0176498	2.70718e-06	0.000418596	Skin_Sun_Exposed_Lower_leg
EUR-like	ENSG00000182511.11	FES	4.69186	0.110344	2.70731e-06	0.000418596	Skin_Sun_Exposed_Lower_leg
EUR-like	ENSG00000143013.12	LMO4	4.6881	0.127805	2.75757e-06	0.000419377	Skin_Sun_Exposed_Lower_leg
EUR-like	ENSG00000170092.14	SPDYE5	4.65419	0.026151	3.25251e-06	0.000486669	Skin_Sun_Exposed_Lower_leg
EUR-like	ENSG00000126091.19	ST3GAL3	-4.64475	-0.109341	3.40493e-06	0.00050139	Skin_Sun_Exposed_Lower_leg
EUR-like	ENSG00000227676.3	LINC01068	-4.62938	-0.0199397	3.6676e-06	0.000531631	Skin_Sun_Exposed_Lower_leg
EUR-like	ENSG00000234127.8	TRIM26	-4.57955	-0.137309	4.65973e-06	0.000665051	Skin_Sun_Exposed_Lower_leg
EUR-like	ENSG00000149295.13	DRD2	4.56448	0.048899	5.00743e-06	0.000703848	Skin_Sun_Exposed_Lower_leg
EUR-like	ENSG00000115216.13	NRBP1	-4.51049	-0.0737897	6.46787e-06	0.000883118	Skin_Sun_Exposed_Lower_leg
EUR-like	ENSG00000113811.10	SELENOK	-4.51031	-0.169191	6.47322e-06	0.000883118	Skin_Sun_Exposed_Lower_leg
EUR-like	ENSG00000159899.14	NPR2	4.49542	0.152498	6.94333e-06	0.000933525	Skin_Sun_Exposed_Lower_leg
EUR-like	ENSG00000170390.15	DCLK2	4.48679	0.181621	7.23027e-06	0.000958218	Skin_Sun_Exposed_Lower_leg
EUR-like	ENSG00000265055.1	AC145343.2	4.47586	0.124466	7.61048e-06	0.0009944	Skin_Sun_Exposed_Lower_leg
EUR-like	ENSG00000103528.16	SYT17	4.46197	0.198597	8.12105e-06	0.00104637	Skin_Sun_Exposed_Lower_leg
EUR-like	ENSG00000142233.11	NTN5	4.45532	0.0515647	8.37681e-06	0.00106454	Skin_Sun_Exposed_Lower_leg
EUR-like	ENSG00000130024.14	PHF10	4.43893	0.0739495	9.04085e-06	0.0011334	Skin_Sun_Exposed_Lower_leg
EUR-like	ENSG00000178662.15	CSRNP3	-4.4326	-0.106153	9.31029e-06	0.00115162	Skin_Sun_Exposed_Lower_leg
EUR-like	ENSG00000233276.3	GPX1	4.42442	0.126297	9.67021e-06	0.00117819	Skin_Sun_Exposed_Lower_leg
EUR-like	ENSG00000090238.11	YPEL3	-4.422	-0.0437678	9.77911e-06	0.00117819	Skin_Sun_Exposed_Lower_leg
EUR-like	ENSG00000206503.12	HLA-A	4.41918	0.0329311	9.90771e-06	0.00117838	Skin_Sun_Exposed_Lower_leg
EUR-like	ENSG00000198099.8	ADH4	-4.40973	-0.0390869	1.035e-05	0.00121541	Skin_Sun_Exposed_Lower_leg
EUR-like	ENSG00000171357.5	LURAP1	-4.40303	-0.0441608	1.06752e-05	0.00123792	Skin_Sun_Exposed_Lower_leg
EUR-like	ENSG00000026950.16	BTN3A1	-4.37491	-0.05106	1.2148e-05	0.00139132	Skin_Sun_Exposed_Lower_leg
EUR-like	ENSG00000169609.13	C15orf40	4.36114	0.0378905	1.29388e-05	0.00146382	Skin_Sun_Exposed_Lower_leg
EUR-like	ENSG00000108588.13	CCDC47	4.3582	0.430772	1.31138e-05	0.00146574	Skin_Sun_Exposed_Lower_leg
EUR-like	ENSG00000144035.3	NAT8	4.35269	0.0266175	1.34475e-05	0.00148515	Skin_Sun_Exposed_Lower_leg
EUR-like	ENSG00000109919.9	MTCH2	-4.34559	-0.11518	1.38904e-05	0.00151601	Skin_Sun_Exposed_Lower_leg
EUR-like	ENSG00000166503.8	RP11-382A20.3	-4.34219	-0.164996	1.41071e-05	0.00152176	Skin_Sun_Exposed_Lower_leg
EUR-like	ENSG00000073969.18	NSF	4.33726	0.185381	1.44267e-05	0.00153835	Skin_Sun_Exposed_Lower_leg
EUR-like	ENSG00000198373.12	WWP2	-4.32353	-0.149155	1.5355e-05	0.00158764	Skin_Sun_Exposed_Lower_leg
EUR-like	ENSG00000181315.10	ZNF322	-4.32156	-0.0254898	1.54932e-05	0.00158764	Skin_Sun_Exposed_Lower_leg
EUR-like	ENSG00000070610.14	GBA2	4.32129	0.243556	1.55123e-05	0.00158764	Skin_Sun_Exposed_Lower_leg
EUR-like	ENSG00000214894.6	LINC00243	-4.32042	-0.106973	1.55735e-05	0.00158764	Skin_Sun_Exposed_Lower_leg
EUR-like	ENSG00000272391.5	POM121C	4.3152	0.0344944	1.59459e-05	0.00160443	Skin_Sun_Exposed_Lower_leg
EUR-like	ENSG00000110871.14	COQ5	4.31329	0.0259867	1.60841e-05	0.00160443	Skin_Sun_Exposed_Lower_leg
EUR-like	ENSG00000166275.15	BORCS7	-4.27632	-0.0365635	1.9001e-05	0.00187523	Skin_Sun_Exposed_Lower_leg
EUR-like	ENSG00000100154.14	TTC28	4.26576	0.350775	1.99221e-05	0.00194544	Skin_Sun_Exposed_Lower_leg
EUR-like	ENSG00000187486.5	KCNJ11	4.26019	0.0273843	2.04255e-05	0.00196879	Skin_Sun_Exposed_Lower_leg
EUR-like	ENSG00000111058.7	ACSS3	-4.25844	-0.140422	2.05856e-05	0.00196879	Skin_Sun_Exposed_Lower_leg
EUR-like	ENSG00000125821.11	DTD1	-4.20587	-0.0592551	2.60074e-05	0.00246195	Skin_Sun_Exposed_Lower_leg
EUR-like	ENSG00000184349.12	EFNA5	4.19347	0.121618	2.74721e-05	0.00257433	Skin_Sun_Exposed_Lower_leg
EUR-like	ENSG00000197457.9	STMN3	-4.18257	-0.209701	2.88228e-05	0.00267389	Skin_Sun_Exposed_Lower_leg
EUR-like	ENSG00000105538.9	RASIP1	4.15741	0.0426829	3.2188e-05	0.00295652	Skin_Sun_Exposed_Lower_leg
EUR-like	ENSG00000103264.17	FBXO31	4.14655	0.0677794	3.37526e-05	0.00305577	Skin_Sun_Exposed_Lower_leg
EUR-like	ENSG00000137338.5	PGBD1	-4.14478	-0.162256	3.40138e-05	0.00305577	Skin_Sun_Exposed_Lower_leg
EUR-like	ENSG00000235106.9	LINC00094	4.14315	0.26111	3.42568e-05	0.00305577	Skin_Sun_Exposed_Lower_leg
EUR-like	ENSG00000122966.15	CIT	4.13773	0.184146	3.50765e-05	0.0030991	Skin_Sun_Exposed_Lower_leg
EUR-like	ENSG00000112343.10	TRIM38	4.13261	0.0894825	3.58661e-05	0.00313896	Skin_Sun_Exposed_Lower_leg
EUR-like	ENSG00000115464.14	USP34	4.12727	0.194682	3.67096e-05	0.00318276	Skin_Sun_Exposed_Lower_leg
EUR-like	ENSG00000126215.13	XRCC3	4.12178	0.0620344	3.75955e-05	0.00322939	Skin_Sun_Exposed_Lower_leg
EUR-like	ENSG00000088808.16	PPP1R13B	-4.119	-0.181583	3.80519e-05	0.0032386	Skin_Sun_Exposed_Lower_leg
EUR-like	ENSG00000228696.8	ARL17B	-4.11107	-0.016993	3.93835e-05	0.00332146	Skin_Sun_Exposed_Lower_leg
EUR-like	ENSG00000188725.7	SMIM15	-4.09899	-0.212728	4.14958e-05	0.00345378	Skin_Sun_Exposed_Lower_leg
EUR-like	ENSG00000228223.2	HCG11	-4.09787	-0.0744776	4.16971e-05	0.00345378	Skin_Sun_Exposed_Lower_leg
EUR-like	ENSG00000260230.2	FRRS1L	-4.09256	-0.049522	4.26645e-05	0.00350264	Skin_Sun_Exposed_Lower_leg
EUR-like	ENSG00000145040.3	UCN2	-4.08964	-0.140403	4.32035e-05	0.00351578	Skin_Sun_Exposed_Lower_leg
EUR-like	ENSG00000173457.10	PPP1R14B	4.0843	0.107001	4.421e-05	0.0035664	Skin_Sun_Exposed_Lower_leg
EUR-like	ENSG00000130856.15	ZNF236	-4.06474	-0.06696	4.80867e-05	0.00384569	Skin_Sun_Exposed_Lower_leg
EUR-like	ENSG00000168014.16	C2CD3	4.06257	0.106213	4.85357e-05	0.00384843	Skin_Sun_Exposed_Lower_leg
EUR-like	ENSG00000041353.9	RAB27B	-4.05477	-0.207961	5.01841e-05	0.00392659	Skin_Sun_Exposed_Lower_leg
EUR-like	ENSG00000170291.14	ELP5	4.05391	0.0349389	5.0368e-05	0.00392659	Skin_Sun_Exposed_Lower_leg
EUR-like	ENSG00000143321.18	HDGF	4.03832	0.126338	5.38356e-05	0.00416194	Skin_Sun_Exposed_Lower_leg
EUR-like	ENSG00000091106.18	NLRC4	-4.03194	-0.131207	5.5318e-05	0.00421954	Skin_Sun_Exposed_Lower_leg
EUR-like	ENSG00000112531.16	QKI	4.03121	0.342251	5.54904e-05	0.00421954	Skin_Sun_Exposed_Lower_leg
EUR-like	ENSG00000274386.5	TMEM269	-4.02628	-0.0671811	5.66667e-05	0.00427396	Skin_Sun_Exposed_Lower_leg
EUR-like	ENSG00000158480.10	SPATA2	-4.02122	-0.0251289	5.7897e-05	0.00433154	Skin_Sun_Exposed_Lower_leg
EUR-like	ENSG00000214435.7	AS3MT	-4.0183	-0.0151522	5.86204e-05	0.00435057	Skin_Sun_Exposed_Lower_leg
EUR-like	ENSG00000072518.20	MARK2	-4.00496	-0.326562	6.20278e-05	0.00456692	Skin_Sun_Exposed_Lower_leg
EUR-like	ENSG00000125817.7	CENPB	-3.98077	-0.136618	6.86936e-05	0.00500942	Skin_Sun_Exposed_Lower_leg
EUR-like	ENSG00000166167.17	BTRC	-3.9793	-0.175501	6.91178e-05	0.00500942	Skin_Sun_Exposed_Lower_leg
EUR-like	ENSG00000196950.13	SLC39A10	-3.97001	-0.0448327	7.18693e-05	0.00516846	Skin_Sun_Exposed_Lower_leg
EUR-like	ENSG00000124593.15	RP11-298J23.10	-3.96782	-0.0471544	7.25319e-05	0.00517598	Skin_Sun_Exposed_Lower_leg
EUR-like	ENSG00000278662.4	GOLGA6L10	3.9644	0.01263	7.35797e-05	0.00521068	Skin_Sun_Exposed_Lower_leg
EUR-like	ENSG00000113369.8	ARRDC3	3.95914	0.218036	7.52195e-05	0.005253	Skin_Sun_Exposed_Lower_leg
EUR-like	ENSG00000138767.12	CNOT6L	-3.95886	-0.0493291	7.53098e-05	0.005253	Skin_Sun_Exposed_Lower_leg
EUR-like	ENSG00000267409.1	RP11-567M16.2	-3.95385	-0.0524748	7.69038e-05	0.00532416	Skin_Sun_Exposed_Lower_leg
EUR-like	ENSG00000070444.14	MNT	-3.94774	-0.163239	7.88918e-05	0.00542133	Skin_Sun_Exposed_Lower_leg
EUR-like	ENSG00000143801.16	PSEN2	-3.93817	-0.111729	8.21044e-05	0.00560061	Skin_Sun_Exposed_Lower_leg
EUR-like	ENSG00000198162.12	MAN1A2	3.9236	0.0454759	8.72369e-05	0.00590727	Skin_Sun_Exposed_Lower_leg
EUR-like	ENSG00000267100.1	ILF3-AS1	3.92047	0.0606034	8.8376e-05	0.0059338	Skin_Sun_Exposed_Lower_leg
EUR-like	ENSG00000172247.3	C1QTNF4	3.91867	0.0156946	8.90397e-05	0.0059338	Skin_Sun_Exposed_Lower_leg
EUR-like	ENSG00000232112.3	TMA7	3.9173	0.0589923	8.95475e-05	0.0059338	Skin_Sun_Exposed_Lower_leg
EUR-like	ENSG00000100116.16	GCAT	-3.91348	-0.0672187	9.09752e-05	0.00598565	Skin_Sun_Exposed_Lower_leg
EUR-like	ENSG00000115241.10	PPM1G	-3.90773	-0.26507	9.31676e-05	0.00608673	Skin_Sun_Exposed_Lower_leg
EUR-like	ENSG00000117448.13	AKR1A1	3.89807	0.246011	9.6962e-05	0.00629033	Skin_Sun_Exposed_Lower_leg
EUR-like	ENSG00000177981.10	ASB8	3.88338	0.103796	0.000103015	0.00660982	Skin_Sun_Exposed_Lower_leg
EUR-like	ENSG00000243477.5	NAT6	3.88268	0.0619028	0.000103312	0.00660982	Skin_Sun_Exposed_Lower_leg
EUR-like	ENSG00000183638.5	RP1L1	3.8799	0.0585582	0.000104498	0.00663989	Skin_Sun_Exposed_Lower_leg
EUR-like	ENSG00000153029.14	MR1	3.87772	0.224714	0.000105441	0.00665429	Skin_Sun_Exposed_Lower_leg
EUR-like	ENSG00000128524.4	ATP6V1F	3.87513	0.160328	0.000106566	0.0066798	Skin_Sun_Exposed_Lower_leg
EUR-like	ENSG00000176909.11	MAMSTR	3.86761	0.0766307	0.000109905	0.00684288	Skin_Sun_Exposed_Lower_leg
EUR-like	ENSG00000148719.14	DNAJB12	-3.8626	-0.0900679	0.000112186	0.00693831	Skin_Sun_Exposed_Lower_leg
EUR-like	ENSG00000170500.12	LONRF2	-3.85347	-0.0447331	0.000116455	0.00715466	Skin_Sun_Exposed_Lower_leg
EUR-like	ENSG00000167077.12	MEI1	-3.84656	-0.0658688	0.000119786	0.00722848	Skin_Sun_Exposed_Lower_leg
EUR-like	ENSG00000182179.12	UBA7	-3.84553	-0.0653282	0.000120293	0.00722848	Skin_Sun_Exposed_Lower_leg
EUR-like	ENSG00000163810.11	TGM4	-3.84529	-0.0529791	0.00012041	0.00722848	Skin_Sun_Exposed_Lower_leg
EUR-like	ENSG00000196141.13	SPATS2L	3.84455	0.0359427	0.000120773	0.00722848	Skin_Sun_Exposed_Lower_leg
EUR-like	ENSG00000107816.17	LZTS2	3.83956	0.126995	0.000123254	0.00732968	Skin_Sun_Exposed_Lower_leg
EUR-like	ENSG00000170191.4	NANP	-3.82924	-0.0806532	0.000128539	0.00759524	Skin_Sun_Exposed_Lower_leg
EUR-like	ENSG00000127948.15	POR	-3.81185	-0.148141	0.000137928	0.00809848	Skin_Sun_Exposed_Lower_leg
EUR-like	ENSG00000117472.9	TSPAN1	-3.80976	-0.0524404	0.000139101	0.00811599	Skin_Sun_Exposed_Lower_leg
EUR-like	ENSG00000123352.17	SPATS2	-3.80116	-0.0900265	0.00014402	0.00835044	Skin_Sun_Exposed_Lower_leg
EUR-like	ENSG00000087206.16	UIMC1	3.79846	0.0618759	0.000145595	0.00838936	Skin_Sun_Exposed_Lower_leg
EUR-like	ENSG00000281538.1	RP4-669P10.20	-3.79331	-0.0376801	0.000148655	0.00851277	Skin_Sun_Exposed_Lower_leg
EUR-like	ENSG00000163431.12	LMOD1	-3.76186	-0.114688	0.000168658	0.00957693	Skin_Sun_Exposed_Lower_leg
EUR-like	ENSG00000164054.15	SHISA5	3.7609	0.058488	0.000169302	0.00957693	Skin_Sun_Exposed_Lower_leg
EUR-like	ENSG00000136193.16	SCRN1	-3.75853	-0.0596402	0.000170916	0.00960961	Skin_Sun_Exposed_Lower_leg
EUR-like	ENSG00000228789.6	HCG22	3.75546	0.0248345	0.000173024	0.00966956	Skin_Sun_Exposed_Lower_leg
EUR-like	ENSG00000189134.3	NKAPL	-3.74954	-0.0958843	0.00017716	0.00980514	Skin_Sun_Exposed_Lower_leg
EUR-like	ENSG00000160606.10	TLCD1	3.74812	0.142961	0.000178165	0.00980514	Skin_Sun_Exposed_Lower_leg
EUR-like	ENSG00000277938.1	RP5-965G21.3	3.74748	0.183519	0.000178621	0.00980514	Skin_Sun_Exposed_Lower_leg
EUR-like	ENSG00000169217.8	CD2BP2	3.74404	0.263261	0.000181082	0.00984095	Skin_Sun_Exposed_Lower_leg
EUR-like	ENSG00000227403.1	LINC01806	-3.74361	-0.0196952	0.000181395	0.00984095	Skin_Sun_Exposed_Lower_leg
EUR-like	ENSG00000105523.3	FAM83E	3.72911	0.0677311	0.000192158	0.0103642	Skin_Sun_Exposed_Lower_leg
EUR-like	ENSG00000139734.17	DIAPH3	3.72272	0.104492	0.000197087	0.0105686	Skin_Sun_Exposed_Lower_leg
EUR-like	ENSG00000069275.12	NUCKS1	-3.707	-0.081658	0.000209729	0.0111363	Skin_Sun_Exposed_Lower_leg
EUR-like	ENSG00000116337.15	AMPD2	-3.70658	-0.135036	0.000210074	0.0111363	Skin_Sun_Exposed_Lower_leg
EUR-like	ENSG00000137133.10	HINT2	3.70435	0.135651	0.000211932	0.011171	Skin_Sun_Exposed_Lower_leg
EUR-like	ENSG00000133315.10	MACROD1	-3.69889	-0.113335	0.000216544	0.0113496	Skin_Sun_Exposed_Lower_leg
EUR-like	ENSG00000060069.16	CTDP1	-3.6956	-0.0952964	0.000219364	0.0114328	Skin_Sun_Exposed_Lower_leg
EUR-like	ENSG00000198909.7	MAP3K3	-3.69301	-0.062834	0.000221617	0.0114857	Skin_Sun_Exposed_Lower_leg
EUR-like	ENSG00000105245.9	NUMBL	-3.69004	-0.17343	0.000224221	0.0114898	Skin_Sun_Exposed_Lower_leg
EUR-like	ENSG00000117016.9	RIMS3	-3.68928	-0.0730303	0.000224891	0.0114898	Skin_Sun_Exposed_Lower_leg
EUR-like	ENSG00000196557.12	CACNA1H	-3.68869	-0.0192899	0.000225411	0.0114898	Skin_Sun_Exposed_Lower_leg
EUR-like	ENSG00000156284.5	CLDN8	3.68256	0.0702119	0.000230902	0.0117053	Skin_Sun_Exposed_Lower_leg
EUR-like	ENSG00000198231.12	DDX42	3.67845	0.0648395	0.000234656	0.011831	Skin_Sun_Exposed_Lower_leg
EUR-like	ENSG00000274414.1	RP5-965G21.4	-3.66142	-0.0303231	0.000250826	0.0125779	Skin_Sun_Exposed_Lower_leg
EUR-like	ENSG00000160799.11	CCDC12	-3.64237	-0.12962	0.00027014	0.0134736	Skin_Sun_Exposed_Lower_leg
EUR-like	ENSG00000169592.14	INO80E	3.6402	0.0326935	0.000272424	0.0135149	Skin_Sun_Exposed_Lower_leg
EUR-like	ENSG00000100211.10	CBY1	3.63362	0.0463194	0.000279474	0.0137909	Skin_Sun_Exposed_Lower_leg
EUR-like	ENSG00000103769.9	RAB11A	-3.62769	-0.215858	0.00028597	0.0139706	Skin_Sun_Exposed_Lower_leg
EUR-like	ENSG00000197183.14	NOL4L	3.62755	0.163288	0.000286128	0.0139706	Skin_Sun_Exposed_Lower_leg
EUR-like	ENSG00000120725.12	SIL1	-3.6097	-0.0588804	0.000306551	0.0148894	Skin_Sun_Exposed_Lower_leg
EUR-like	ENSG00000137563.11	GGH	3.60589	0.0315716	0.000311086	0.015031	Skin_Sun_Exposed_Lower_leg
EUR-like	ENSG00000169925.16	BRD3	-3.60059	-0.168122	0.000317495	0.0152611	Skin_Sun_Exposed_Lower_leg
EUR-like	ENSG00000180096.11	2025-09-01	-3.59725	-0.0303567	0.000321604	0.015379	Skin_Sun_Exposed_Lower_leg
EUR-like	ENSG00000196850.5	PPTC7	3.58938	0.212733	0.000331461	0.015769	Skin_Sun_Exposed_Lower_leg
EUR-like	ENSG00000007312.12	CD79B	-3.57878	-0.0909787	0.000345207	0.0163392	Skin_Sun_Exposed_Lower_leg
EUR-like	ENSG00000214736.7	TOMM6	-3.57232	-0.132268	0.000353831	0.0166624	Skin_Sun_Exposed_Lower_leg
EUR-like	ENSG00000243710.7	CFAP57	3.56808	0.0277472	0.000359606	0.0168488	Skin_Sun_Exposed_Lower_leg
EUR-like	ENSG00000187189.10	TSPYL4	-3.55426	-0.0409819	0.000379047	0.0176705	Skin_Sun_Exposed_Lower_leg
EUR-like	ENSG00000128564.6	VGF	3.54599	0.0327432	0.000391135	0.0181428	Skin_Sun_Exposed_Lower_leg
EUR-like	ENSG00000066651.18	TRMT11	-3.54355	-0.23701	0.000394776	0.0182206	Skin_Sun_Exposed_Lower_leg
EUR-like	ENSG00000228716.6	DHFR	-3.54221	-0.0330697	0.000396783	0.0182226	Skin_Sun_Exposed_Lower_leg
EUR-like	ENSG00000164053.19	ATRIP	3.53858	0.0360041	0.000402291	0.0183845	Skin_Sun_Exposed_Lower_leg
EUR-like	ENSG00000127526.14	SLC35E1	-3.53398	-0.228567	0.000409346	0.0185259	Skin_Sun_Exposed_Lower_leg
EUR-like	ENSG00000203896.9	LIME1	-3.53396	-0.0842969	0.00040938	0.0185259	Skin_Sun_Exposed_Lower_leg
EUR-like	ENSG00000226266.6	AC009961.3	3.53113	0.0188455	0.000413791	0.0185425	Skin_Sun_Exposed_Lower_leg
EUR-like	ENSG00000100162.14	CENPM	-3.53059	-0.0870333	0.000414641	0.0185425	Skin_Sun_Exposed_Lower_leg
EUR-like	ENSG00000169629.11	RGPD8	-3.52988	-0.0134629	0.000415741	0.0185425	Skin_Sun_Exposed_Lower_leg
EUR-like	ENSG00000228065.10	LINC01515	-3.52386	-0.0373137	0.000425307	0.0188053	Skin_Sun_Exposed_Lower_leg
EUR-like	ENSG00000054219.10	LY75	3.52362	0.0186762	0.000425688	0.0188053	Skin_Sun_Exposed_Lower_leg
EUR-like	ENSG00000103942.12	HOMER2	3.51342	0.0403607	0.000442378	0.0194499	Skin_Sun_Exposed_Lower_leg
EUR-like	ENSG00000261204.1	AC004449.6	-3.50818	-0.0378796	0.000451191	0.0197104	Skin_Sun_Exposed_Lower_leg
EUR-like	ENSG00000104892.16	KLC3	3.50738	0.0614837	0.00045255	0.0197104	Skin_Sun_Exposed_Lower_leg
EUR-like	ENSG00000230939.1	RP11-314C16.1	-3.49967	-0.0347074	0.000465831	0.020194	Skin_Sun_Exposed_Lower_leg
EUR-like	ENSG00000126500.3	FLRT1	3.49203	0.0531439	0.000479364	0.0206532	Skin_Sun_Exposed_Lower_leg
EUR-like	ENSG00000181827.14	RFX7	-3.49119	-0.0220196	0.000480876	0.0206532	Skin_Sun_Exposed_Lower_leg
EUR-like	ENSG00000115306.15	SPTBN1	3.48972	0.0711194	0.000483526	0.0206713	Skin_Sun_Exposed_Lower_leg
EUR-like	ENSG00000236908.2	RP5-1063M23.2	-3.48338	-0.0379264	0.000495117	0.0210697	Skin_Sun_Exposed_Lower_leg
EUR-like	ENSG00000221947.7	XKR9	3.48162	0.0101503	0.000498386	0.0210735	Skin_Sun_Exposed_Lower_leg
EUR-like	ENSG00000101337.15	TM9SF4	3.48089	0.210141	0.000499749	0.0210735	Skin_Sun_Exposed_Lower_leg
EUR-like	ENSG00000225107.1	AC092484.1	-3.47336	-0.0432765	0.00051398	0.0215755	Skin_Sun_Exposed_Lower_leg
EUR-like	ENSG00000186470.13	BTN3A2	3.46852	0.0123859	0.000523334	0.0218692	Skin_Sun_Exposed_Lower_leg
EUR-like	ENSG00000100106.19	TRIOBP	3.46123	0.0610891	0.000537704	0.0221498	Skin_Sun_Exposed_Lower_leg
EUR-like	ENSG00000150394.13	CDH8	-3.46051	-0.106372	0.000539159	0.0221498	Skin_Sun_Exposed_Lower_leg
EUR-like	ENSG00000177098.8	SCN4B	3.45923	0.34125	0.000541715	0.0221498	Skin_Sun_Exposed_Lower_leg
EUR-like	ENSG00000159958.6	TNFRSF13C	-3.45919	-0.0496058	0.000541794	0.0221498	Skin_Sun_Exposed_Lower_leg
EUR-like	ENSG00000168546.10	GFRA2	-3.45891	-0.208333	0.000542363	0.0221498	Skin_Sun_Exposed_Lower_leg
EUR-like	ENSG00000185339.8	TCN2	-3.45791	-0.0279647	0.000544374	0.0221498	Skin_Sun_Exposed_Lower_leg
EUR-like	ENSG00000102763.17	VWA8	3.4557	0.074632	0.000548865	0.022235	Skin_Sun_Exposed_Lower_leg
EUR-like	ENSG00000234906.9	APOC2	-3.45434	-0.0268049	0.000551634	0.0222419	Skin_Sun_Exposed_Lower_leg
EUR-like	ENSG00000261126.7	RBFADN	-3.45327	-0.0121097	0.000553829	0.0222419	Skin_Sun_Exposed_Lower_leg
EUR-like	ENSG00000178734.5	LMO7DN	-3.43928	-0.0409335	0.000583261	0.0233229	Skin_Sun_Exposed_Lower_leg
EUR-like	ENSG00000276045.2	ORAI1	-3.43645	-0.14261	0.000589394	0.0234586	Skin_Sun_Exposed_Lower_leg
EUR-like	ENSG00000216921.7	AC131097.4	-3.4351	-0.0598611	0.000592339	0.0234586	Skin_Sun_Exposed_Lower_leg
EUR-like	ENSG00000105656.12	ELL	3.43423	0.291596	0.000594241	0.0234586	Skin_Sun_Exposed_Lower_leg
EUR-like	ENSG00000180535.3	BHLHA15	3.43142	0.234419	0.000600438	0.0236028	Skin_Sun_Exposed_Lower_leg
EUR-like	ENSG00000065413.18	ANKRD44	3.42427	0.0351465	0.000616449	0.02413	Skin_Sun_Exposed_Lower_leg
EUR-like	ENSG00000057663.14	ATG5	3.41777	0.309604	0.000631364	0.0245987	Skin_Sun_Exposed_Lower_leg
EUR-like	ENSG00000170049.9	KCNAB3	3.41536	0.0388403	0.000636966	0.0245987	Skin_Sun_Exposed_Lower_leg
EUR-like	ENSG00000106367.13	AP1S1	3.4152	0.0394396	0.000637349	0.0245987	Skin_Sun_Exposed_Lower_leg
EUR-like	ENSG00000187987.9	ZSCAN23	-3.41448	-0.0187336	0.00063903	0.0245987	Skin_Sun_Exposed_Lower_leg
EUR-like	ENSG00000184949.15	FAM227A	3.41253	0.0171135	0.000643629	0.0246733	Skin_Sun_Exposed_Lower_leg
EUR-like	ENSG00000164078.12	MST1R	3.40678	0.0564793	0.000657339	0.0250516	Skin_Sun_Exposed_Lower_leg
EUR-like	ENSG00000151164.18	RAD9B	-3.4054	-0.0819611	0.000660678	0.0250516	Skin_Sun_Exposed_Lower_leg
EUR-like	ENSG00000198198.15	SZT2	3.40391	0.143285	0.000664295	0.0250516	Skin_Sun_Exposed_Lower_leg
EUR-like	ENSG00000008300.16	CELSR3	-3.40305	-0.114044	0.000666378	0.0250516	Skin_Sun_Exposed_Lower_leg
EUR-like	ENSG00000250682.5	LINC00491	-3.4028	-0.0282524	0.000666999	0.0250516	Skin_Sun_Exposed_Lower_leg
EUR-like	ENSG00000123607.14	TTC21B	-3.3989	-0.0772213	0.000676571	0.0253086	Skin_Sun_Exposed_Lower_leg
EUR-like	ENSG00000157152.16	SYN2	3.3916	0.0299053	0.000694855	0.0258287	Skin_Sun_Exposed_Lower_leg
EUR-like	ENSG00000186897.4	C1QL4	-3.39113	-0.0422514	0.000696041	0.0258287	Skin_Sun_Exposed_Lower_leg
EUR-like	ENSG00000237372.2	UNQ6494	3.38533	0.0918656	0.000710934	0.0262762	Skin_Sun_Exposed_Lower_leg
EUR-like	ENSG00000176390.11	CRLF3	3.3802	0.124981	0.000724323	0.0265741	Skin_Sun_Exposed_Lower_leg
EUR-like	ENSG00000136379.11	ABHD17C	3.38005	0.174933	0.000724723	0.0265741	Skin_Sun_Exposed_Lower_leg
EUR-like	ENSG00000258735.1	LINC00637	-3.37581	-0.0638286	0.000735994	0.0268667	Skin_Sun_Exposed_Lower_leg
EUR-like	ENSG00000107018.7	RLN1	3.37447	0.0555745	0.000739582	0.0268667	Skin_Sun_Exposed_Lower_leg
EUR-like	ENSG00000173517.10	PEAK1	-3.3738	-0.183074	0.000741391	0.0268667	Skin_Sun_Exposed_Lower_leg
EUR-like	ENSG00000112812.15	PRSS16	-3.37262	-0.0610774	0.000744563	0.0268767	Skin_Sun_Exposed_Lower_leg
EUR-like	ENSG00000132781.17	MUTYH	3.3689	0.0745028	0.000754699	0.0270537	Skin_Sun_Exposed_Lower_leg
EUR-like	ENSG00000146021.14	KLHL3	-3.36868	-0.173578	0.000755299	0.0270537	Skin_Sun_Exposed_Lower_leg
EUR-like	ENSG00000176920.11	FUT2	-3.36584	-0.0243555	0.000763114	0.027192	Skin_Sun_Exposed_Lower_leg
EUR-like	ENSG00000272716.1	RP11-563N4.1	-3.36515	-0.0602145	0.000765022	0.027192	Skin_Sun_Exposed_Lower_leg
EUR-like	ENSG00000196139.13	AKR1C3	-3.36165	-0.0464771	0.000774771	0.0274334	Skin_Sun_Exposed_Lower_leg
EUR-like	ENSG00000180628.14	PCGF5	3.35876	0.0329554	0.000782937	0.0275274	Skin_Sun_Exposed_Lower_leg
EUR-like	ENSG00000010165.19	METTL13	-3.35861	-0.0631104	0.000783362	0.0275274	Skin_Sun_Exposed_Lower_leg
EUR-like	ENSG00000114353.16	GNAI2	3.35501	0.216332	0.000793627	0.0277829	Skin_Sun_Exposed_Lower_leg
EUR-like	ENSG00000205683.11	DPF3	-3.35338	-0.063697	0.000798304	0.0278416	Skin_Sun_Exposed_Lower_leg
EUR-like	ENSG00000268027.5	AC006129.2	3.34278	0.0956371	0.000829446	0.0287338	Skin_Sun_Exposed_Lower_leg
EUR-like	ENSG00000253704.1	RP11-267M23.4	-3.34256	-0.0572155	0.00083008	0.0287338	Skin_Sun_Exposed_Lower_leg
EUR-like	ENSG00000130348.11	QRSL1	3.3398	0.0148034	0.000838386	0.0289134	Skin_Sun_Exposed_Lower_leg
EUR-like	ENSG00000178053.17	MLF1	3.33634	0.0359601	0.000848906	0.0291678	Skin_Sun_Exposed_Lower_leg
EUR-like	ENSG00000163946.13	FAM208A	-3.32907	-0.0481456	0.00087135	0.0298285	Skin_Sun_Exposed_Lower_leg
EUR-like	ENSG00000167011.8	NAT16	3.32544	0.0219926	0.000882785	0.0300099	Skin_Sun_Exposed_Lower_leg
EUR-like	ENSG00000278224.5	PRICKLE4	-3.32534	-0.0600437	0.00088312	0.0300099	Skin_Sun_Exposed_Lower_leg
EUR-like	ENSG00000140382.14	HMG20A	-3.32422	-0.080621	0.000886652	0.0300199	Skin_Sun_Exposed_Lower_leg
EUR-like	ENSG00000149922.10	TBX6	-3.32217	-0.0202515	0.000893195	0.0301315	Skin_Sun_Exposed_Lower_leg
EUR-like	ENSG00000248540.2	RP11-247C2.2	3.31431	0.0455186	0.000918704	0.0307753	Skin_Sun_Exposed_Lower_leg
EUR-like	ENSG00000175003.12	SLC22A1	-3.31424	-0.0306957	0.000918913	0.0307753	Skin_Sun_Exposed_Lower_leg
EUR-like	ENSG00000043514.15	TRIT1	-3.31147	-0.0412969	0.000928061	0.0308049	Skin_Sun_Exposed_Lower_leg
EUR-like	ENSG00000090621.13	PABPC4	3.31109	0.0506365	0.000929349	0.0308049	Skin_Sun_Exposed_Lower_leg
EUR-like	ENSG00000148730.6	EIF4EBP2	3.31096	0.179726	0.00092976	0.0308049	Skin_Sun_Exposed_Lower_leg
EUR-like	ENSG00000106771.12	TMEM245	-3.30865	-0.0319818	0.000937465	0.0309497	Skin_Sun_Exposed_Lower_leg
EUR-like	ENSG00000167081.16	PBX3	-3.30562	-0.0657652	0.000947667	0.0310511	Skin_Sun_Exposed_Lower_leg
EUR-like	ENSG00000141759.14	TXNL4A	-3.305	-0.0275412	0.000949772	0.0310511	Skin_Sun_Exposed_Lower_leg
EUR-like	ENSG00000176769.9	TCERG1L	-3.30476	-0.0108695	0.000950578	0.0310511	Skin_Sun_Exposed_Lower_leg
EUR-like	ENSG00000112149.9	CD83	3.30332	0.0399221	0.000955489	0.031102	Skin_Sun_Exposed_Lower_leg
EUR-like	ENSG00000254153.1	CTA-398F10.2	3.29711	0.0163999	0.000976851	0.0316264	Skin_Sun_Exposed_Lower_leg
EUR-like	ENSG00000124207.16	CSE1L	3.29666	0.0529446	0.000978416	0.0316264	Skin_Sun_Exposed_Lower_leg
EUR-like	ENSG00000162981.13	FAM84A	-3.29402	-0.0433346	0.000987669	0.0318146	Skin_Sun_Exposed_Lower_leg
EUR-like	ENSG00000163293.11	NIPAL1	-3.29217	-0.208657	0.00099416	0.0319129	Skin_Sun_Exposed_Lower_leg
EUR-like	ENSG00000112139.14	MDGA1	-3.28966	-0.00995774	0.00100309	0.0320887	Skin_Sun_Exposed_Lower_leg
EUR-like	ENSG00000064726.9	BTBD1	3.27933	0.133278	0.00104053	0.0331719	Skin_Sun_Exposed_Lower_leg
EUR-like	ENSG00000165912.15	PACSIN3	3.27681	0.0342571	0.00104986	0.0333388	Skin_Sun_Exposed_Lower_leg
EUR-like	ENSG00000091986.15	CCDC80	3.27598	0.249421	0.00105296	0.0333388	Skin_Sun_Exposed_Lower_leg
EUR-like	ENSG00000139364.10	TMEM132B	3.26938	0.0753976	0.00107783	0.0340104	Skin_Sun_Exposed_Lower_leg
EUR-like	ENSG00000090857.13	PDPR	3.26467	0.0733245	0.00109593	0.0344643	Skin_Sun_Exposed_Lower_leg
EUR-like	ENSG00000174705.12	SH3PXD2B	3.26361	0.184036	0.00110004	0.0344766	Skin_Sun_Exposed_Lower_leg
EUR-like	ENSG00000185127.6	C6orf120	3.25938	0.0628787	0.00111655	0.0348763	Skin_Sun_Exposed_Lower_leg
EUR-like	ENSG00000102580.14	DNAJC3	-3.25665	-0.0490629	0.00112737	0.0350959	Skin_Sun_Exposed_Lower_leg
EUR-like	ENSG00000163331.11	DAPL1	3.25266	0.0396473	0.00114329	0.0354726	Skin_Sun_Exposed_Lower_leg
EUR-like	ENSG00000158941.16	CCAR2	-3.25136	-0.0759463	0.00114853	0.0355164	Skin_Sun_Exposed_Lower_leg
EUR-like	ENSG00000104884.14	ERCC2	-3.24946	-0.0279684	0.00115626	0.0356365	Skin_Sun_Exposed_Lower_leg
EUR-like	ENSG00000135631.16	RAB11FIP5	3.24649	0.0860966	0.00116838	0.0358852	Skin_Sun_Exposed_Lower_leg
EUR-like	ENSG00000119771.14	KLHL29	3.24559	0.0638679	0.00117206	0.0358852	Skin_Sun_Exposed_Lower_leg
EUR-like	ENSG00000118997.13	DNAH7	-3.24114	-0.0281615	0.00119053	0.0363306	Skin_Sun_Exposed_Lower_leg
EUR-like	ENSG00000237923.1	XXbac-BPG27H4.8	-3.23864	-0.0147754	0.00120099	0.0365298	Skin_Sun_Exposed_Lower_leg
EUR-like	ENSG00000155530.2	LRGUK	3.23576	0.0135671	0.00121319	0.0367804	Skin_Sun_Exposed_Lower_leg
EUR-like	ENSG00000138303.17	ASCC1	-3.23288	-0.0402762	0.0012255	0.0370326	Skin_Sun_Exposed_Lower_leg
EUR-like	ENSG00000111445.13	RFC5	-3.23129	-0.0603758	0.00123234	0.0371183	Skin_Sun_Exposed_Lower_leg
EUR-like	ENSG00000160207.8	HSF2BP	-3.22942	-0.0402183	0.0012404	0.03724	Skin_Sun_Exposed_Lower_leg
EUR-like	ENSG00000181754.6	AMIGO1	-3.22076	-0.0143704	0.00127849	0.03826	Skin_Sun_Exposed_Lower_leg
EUR-like	ENSG00000278668.1	RP11-227G15.11	-3.21866	-0.161461	0.00128792	0.0384182	Skin_Sun_Exposed_Lower_leg
EUR-like	ENSG00000205363.5	C15orf59	-3.21491	-0.0853004	0.00130484	0.0387981	Skin_Sun_Exposed_Lower_leg
EUR-like	ENSG00000263961.6	C1orf186	3.2075	0.129187	0.00133895	0.0396851	Skin_Sun_Exposed_Lower_leg
EUR-like	ENSG00000158023.9	WDR66	3.20588	0.0212393	0.00134651	0.0397821	Skin_Sun_Exposed_Lower_leg
EUR-like	ENSG00000148296.6	SURF6	3.2018	0.0213272	0.00136573	0.0402219	Skin_Sun_Exposed_Lower_leg
EUR-like	ENSG00000150768.15	DLAT	3.2	0.080184	0.00137427	0.0403454	Skin_Sun_Exposed_Lower_leg
EUR-like	ENSG00000004975.11	DVL2	3.19575	0.0622645	0.00139469	0.0408156	Skin_Sun_Exposed_Lower_leg
EUR-like	ENSG00000105583.9	WDR83OS	-3.19276	-0.207275	0.0014092	0.0411106	Skin_Sun_Exposed_Lower_leg
EUR-like	ENSG00000100852.12	ARHGAP5	3.18904	0.0933782	0.00142746	0.0415127	Skin_Sun_Exposed_Lower_leg
EUR-like	ENSG00000184988.8	TMEM106A	-3.18552	-0.0925768	0.00144493	0.0418893	Skin_Sun_Exposed_Lower_leg
EUR-like	ENSG00000267221.2	CTD-2132N18.2	3.18364	0.0860287	0.00145437	0.0420317	Skin_Sun_Exposed_Lower_leg
EUR-like	ENSG00000113734.17	BNIP1	-3.18163	-0.0282525	0.00146447	0.042039	Skin_Sun_Exposed_Lower_leg
EUR-like	ENSG00000197728.9	RPS26	-3.18134	-0.00813647	0.00146594	0.042039	Skin_Sun_Exposed_Lower_leg
EUR-like	ENSG00000088538.12	DOCK3	3.18066	0.0189011	0.0014694	0.042039	Skin_Sun_Exposed_Lower_leg
EUR-like	ENSG00000197903.7	HIST1H2BK	-3.18	-0.226388	0.00147275	0.042039	Skin_Sun_Exposed_Lower_leg
EUR-like	ENSG00000141569.10	TRIM65	3.17601	0.0376323	0.00149315	0.0424908	Skin_Sun_Exposed_Lower_leg
EUR-like	ENSG00000125912.10	NCLN	-3.16992	-0.0405951	0.00152483	0.0432094	Skin_Sun_Exposed_Lower_leg
EUR-like	ENSG00000137872.16	SEMA6D	3.16937	0.0680938	0.00152772	0.0432094	Skin_Sun_Exposed_Lower_leg
EUR-like	ENSG00000162623.15	TYW3	-3.16674	-0.193048	0.00154157	0.0433018	Skin_Sun_Exposed_Lower_leg
EUR-like	ENSG00000079689.13	SCGN	-3.1662	-0.0655238	0.00154445	0.0433018	Skin_Sun_Exposed_Lower_leg
EUR-like	ENSG00000169919.16	GUSB	-3.1661	-0.0314681	0.00154499	0.0433018	Skin_Sun_Exposed_Lower_leg
EUR-like	ENSG00000168060.15	NAALADL1	-3.16434	-0.0523739	0.00155438	0.0434336	Skin_Sun_Exposed_Lower_leg
EUR-like	ENSG00000261467.2	RP11-731K22.1	3.1619	0.0200724	0.00156741	0.0436662	Skin_Sun_Exposed_Lower_leg
EUR-like	ENSG00000089220.4	PEBP1	3.15793	0.0590341	0.00158895	0.0441339	Skin_Sun_Exposed_Lower_leg
EUR-like	ENSG00000100417.11	PMM1	3.15588	0.0551772	0.00160015	0.0442801	Skin_Sun_Exposed_Lower_leg
EUR-like	ENSG00000110768.11	GTF2H1	-3.15522	-0.0367201	0.00160376	0.0442801	Skin_Sun_Exposed_Lower_leg
EUR-like	ENSG00000103051.18	COG4	-3.15395	-0.066337	0.00161077	0.0442836	Skin_Sun_Exposed_Lower_leg
EUR-like	ENSG00000111224.13	PARP11	-3.1532	-0.0634308	0.00161489	0.0442836	Skin_Sun_Exposed_Lower_leg
EUR-like	ENSG00000119669.4	IRF2BPL	3.1526	0.118956	0.00161821	0.0442836	Skin_Sun_Exposed_Lower_leg
EUR-like	ENSG00000132510.10	KDM6B	-3.14812	-0.0586378	0.00164323	0.0447318	Skin_Sun_Exposed_Lower_leg
EUR-like	ENSG00000229195.1	AC009495.4	3.14794	0.0288113	0.00164423	0.0447318	Skin_Sun_Exposed_Lower_leg
EUR-like	ENSG00000133997.11	MED6	3.14211	0.0591069	0.00167733	0.0454988	Skin_Sun_Exposed_Lower_leg
EUR-like	ENSG00000017260.19	ATP2C1	-3.139	-0.101147	0.00169528	0.0458516	Skin_Sun_Exposed_Lower_leg
EUR-like	ENSG00000144426.18	NBEAL1	3.13789	0.116663	0.00170167	0.0458908	Skin_Sun_Exposed_Lower_leg
EUR-like	ENSG00000272024.1	RP11-546K22.3	-3.13234	-0.11173	0.00173421	0.0466326	Skin_Sun_Exposed_Lower_leg
EUR-like	ENSG00000109920.12	FNBP4	-3.12829	-0.259095	0.00175828	0.0471433	Skin_Sun_Exposed_Lower_leg
EUR-like	ENSG00000100221.10	JOSD1	3.12414	0.0405299	0.00178324	0.0476347	Skin_Sun_Exposed_Lower_leg
EUR-like	ENSG00000100191.5	SLC5A4	3.12354	0.0190236	0.00178688	0.0476347	Skin_Sun_Exposed_Lower_leg
EUR-like	ENSG00000125503.12	PPP1R12C	3.11833	0.141699	0.00181882	0.0483138	Skin_Sun_Exposed_Lower_leg
EUR-like	ENSG00000095485.16	CWF19L1	-3.11746	-0.0175908	0.00182418	0.0483138	Skin_Sun_Exposed_Lower_leg
EUR-like	ENSG00000283674.1	RP11-419I17.1	-3.11685	-0.0581153	0.00182798	0.0483138	Skin_Sun_Exposed_Lower_leg
EUR-like	ENSG00000104043.14	ATP8B4	3.1102	0.073362	0.00186961	0.0491001	Skin_Sun_Exposed_Lower_leg
EUR-like	ENSG00000169507.9	SLC38A11	3.10984	0.0389502	0.00187188	0.0491001	Skin_Sun_Exposed_Lower_leg
EUR-like	ENSG00000067167.7	TRAM1	3.1089	0.109822	0.00187786	0.0491001	Skin_Sun_Exposed_Lower_leg
EUR-like	ENSG00000120262.9	CCDC170	-3.10874	-0.0473072	0.0018789	0.0491001	Skin_Sun_Exposed_Lower_leg
EUR-like	ENSG00000204618.8	RNF39	-3.10488	-0.0441696	0.00190353	0.0495776	Skin_Sun_Exposed_Lower_leg
EUR-like	ENSG00000262228.2	RP11-676J12.4	3.10421	0.0239806	0.00190786	0.0495776	Skin_Sun_Exposed_Lower_leg
EUR-like	ENSG00000134574.11	DDB2	3.10093	0.0631541	0.00192914	0.0499906	Skin_Sun_Exposed_Lower_leg
EUR-like	ENSG00000131378.13	RFTN1	-3.09618	-0.0942255	0.00196034	0.0506577	Skin_Sun_Exposed_Lower_leg
EUR-like	ENSG00000108474.16	PIGL	3.0937	0.0997419	0.00197675	0.0507713	Skin_Sun_Exposed_Lower_leg
EUR-like	ENSG00000182771.18	GRID1	3.09316	0.0496513	0.00198035	0.0507713	Skin_Sun_Exposed_Lower_leg
EUR-like	ENSG00000100711.13	ZFYVE21	3.09304	0.123191	0.00198116	0.0507713	Skin_Sun_Exposed_Lower_leg
EUR-like	ENSG00000166478.9	ZNF143	-3.0904	-0.0468459	0.00199889	0.0510847	Skin_Sun_Exposed_Lower_leg
EUR-like	ENSG00000162769.12	FLVCR1	-3.08804	-0.0354248	0.00201484	0.0513508	Skin_Sun_Exposed_Lower_leg
EUR-like	ENSG00000100201.20	DDX17	-3.07469	-0.052157	0.00210719	0.0533652	Skin_Sun_Exposed_Lower_leg
EUR-like	ENSG00000172575.11	RASGRP1	3.07423	0.0156898	0.00211047	0.0533652	Skin_Sun_Exposed_Lower_leg
EUR-like	ENSG00000204655.11	MOG	-3.07414	-0.127491	0.00211114	0.0533652	Skin_Sun_Exposed_Lower_leg
EUR-like	ENSG00000101084.17	C20orf24	3.07232	0.131787	0.00212404	0.0534709	Skin_Sun_Exposed_Lower_leg
EUR-like	ENSG00000148842.17	CNNM2	-3.07192	-0.0922655	0.00212685	0.0534709	Skin_Sun_Exposed_Lower_leg
EUR-like	ENSG00000135272.10	MDFIC	-3.06972	-0.074104	0.00214257	0.0537206	Skin_Sun_Exposed_Lower_leg
EUR-like	ENSG00000147535.16	PLPP5	-3.06554	-0.125777	0.00217275	0.0543304	Skin_Sun_Exposed_Lower_leg
EUR-like	ENSG00000123388.4	HOXC11	3.05977	0.0812242	0.00221503	0.0551634	Skin_Sun_Exposed_Lower_leg
EUR-like	ENSG00000243509.4	TNFRSF6B	-3.05938	-0.0808248	0.00221795	0.0551634	Skin_Sun_Exposed_Lower_leg
EUR-like	ENSG00000260469.2	C15orf59-AS1	-3.05472	-0.0599177	0.00225267	0.0558772	Skin_Sun_Exposed_Lower_leg
EUR-like	ENSG00000168010.10	ATG16L2	3.05203	0.216951	0.00227303	0.0561684	Skin_Sun_Exposed_Lower_leg
EUR-like	ENSG00000175311.6	ANKS4B	3.05156	0.0555333	0.00227653	0.0561684	Skin_Sun_Exposed_Lower_leg
EUR-like	ENSG00000148690.11	FRA10AC1	3.05	0.0367907	0.00228843	0.0562045	Skin_Sun_Exposed_Lower_leg
EUR-like	ENSG00000204856.11	FAM216A	3.0492	0.0686646	0.0022945	0.0562045	Skin_Sun_Exposed_Lower_leg
EUR-like	ENSG00000163596.16	ICA1L	-3.04898	-0.101987	0.00229616	0.0562045	Skin_Sun_Exposed_Lower_leg
EUR-like	ENSG00000147439.12	BIN3	-3.04654	-0.031976	0.00231489	0.0565139	Skin_Sun_Exposed_Lower_leg
EUR-like	ENSG00000144306.14	SCRN3	-3.0452	-0.222362	0.00232522	0.0565265	Skin_Sun_Exposed_Lower_leg
EUR-like	ENSG00000158865.12	SLC5A11	-3.0449	-0.00899043	0.0023276	0.0565265	Skin_Sun_Exposed_Lower_leg
EUR-like	ENSG00000129354.11	AP1M2	3.04239	0.0989132	0.00234705	0.0568298	Skin_Sun_Exposed_Lower_leg
EUR-like	ENSG00000154978.12	VOPP1	-3.04172	-0.0759023	0.00235234	0.0568298	Skin_Sun_Exposed_Lower_leg
EUR-like	ENSG00000160200.17	CBS	-3.0397	-0.013102	0.00236814	0.0570004	Skin_Sun_Exposed_Lower_leg
EUR-like	ENSG00000115705.20	TPO	-3.03925	-0.0427652	0.00237169	0.0570004	Skin_Sun_Exposed_Lower_leg
EUR-like	ENSG00000109466.13	KLHL2	-3.03726	-0.172609	0.00238736	0.0572288	Skin_Sun_Exposed_Lower_leg
EUR-like	ENSG00000100216.5	TOMM22	3.03572	0.127686	0.00239961	0.0572519	Skin_Sun_Exposed_Lower_leg
EUR-like	ENSG00000237940.3	LINC01238	-3.03559	-0.0240234	0.00240067	0.0572519	Skin_Sun_Exposed_Lower_leg
EUR-like	ENSG00000154710.16	RABGEF1	3.03135	0.0784639	0.00243466	0.0579137	Skin_Sun_Exposed_Lower_leg
EUR-like	ENSG00000147454.13	SLC25A37	-3.02965	-0.1539	0.00244835	0.0580755	Skin_Sun_Exposed_Lower_leg
EUR-like	ENSG00000204657.3	OR2H2	-3.02896	-0.0484557	0.00245398	0.0580755	Skin_Sun_Exposed_Lower_leg
EUR-like	ENSG00000054282.15	SDCCAG8	3.02634	0.0649294	0.00247534	0.0584319	Skin_Sun_Exposed_Lower_leg
EUR-like	ENSG00000100612.13	DHRS7	3.0198	0.0564845	0.00252938	0.0595559	Skin_Sun_Exposed_Lower_leg
EUR-like	ENSG00000114654.7	EFCC1	-3.01423	-0.0754171	0.00257636	0.0605085	Skin_Sun_Exposed_Lower_leg
EUR-like	ENSG00000131966.13	ACTR10	-3.00907	-0.0331462	0.00262052	0.0613904	Skin_Sun_Exposed_Lower_leg
EUR-like	ENSG00000196562.14	SULF2	-3.00463	-0.0244521	0.00265903	0.0621356	Skin_Sun_Exposed_Lower_leg
EUR-like	ENSG00000170776.21	AKAP13	-3.00109	-0.0847905	0.00269011	0.0626561	Skin_Sun_Exposed_Lower_leg
EUR-like	ENSG00000119608.12	PROX2	-3.00056	-0.174025	0.00269481	0.0626561	Skin_Sun_Exposed_Lower_leg
EUR-like	ENSG00000076554.15	TPD52	-2.99723	-0.0414857	0.00272449	0.0631877	Skin_Sun_Exposed_Lower_leg
EUR-like	ENSG00000161265.14	U2AF1L4	-2.99065	-0.0240813	0.00278383	0.0644029	Skin_Sun_Exposed_Lower_leg
EUR-like	ENSG00000179029.14	TMEM107	2.9867	0.146169	0.00282005	0.0650787	Skin_Sun_Exposed_Lower_leg
EUR-like	ENSG00000277639.2	RP11-467J12.4	2.97921	0.0816996	0.00288995	0.0665262	Skin_Sun_Exposed_Lower_leg
EUR-like	ENSG00000082701.14	GSK3B	-2.97093	-0.118446	0.00296901	0.068074	Skin_Sun_Exposed_Lower_leg
EUR-like	ENSG00000214954.8	LRRC69	2.97063	0.0407813	0.00297186	0.068074	Skin_Sun_Exposed_Lower_leg
EUR-like	ENSG00000254271.1	RP11-131N11.4	2.96533	0.0166881	0.00302357	0.0690879	Skin_Sun_Exposed_Lower_leg
EUR-like	ENSG00000051596.9	THOC3	-2.96225	-0.0805237	0.00305404	0.0696126	Skin_Sun_Exposed_Lower_leg
EUR-like	ENSG00000187492.8	CDHR4	2.96035	0.030596	0.00307291	0.0697986	Skin_Sun_Exposed_Lower_leg
EUR-like	ENSG00000176890.15	TYMS	2.95991	0.0479407	0.00307725	0.0697986	Skin_Sun_Exposed_Lower_leg
EUR-like	ENSG00000156471.12	PTDSS1	-2.95122	-0.101771	0.0031652	0.0715886	Skin_Sun_Exposed_Lower_leg
EUR-like	ENSG00000228586.1	AC005042.5	-2.9506	-0.0216679	0.0031716	0.0715886	Skin_Sun_Exposed_Lower_leg
EUR-like	ENSG00000141971.12	MVB12A	-2.94841	-0.0754755	0.00319417	0.071923	Skin_Sun_Exposed_Lower_leg
EUR-like	ENSG00000124587.13	PEX6	2.94429	0.0107071	0.00323698	0.0727106	Skin_Sun_Exposed_Lower_leg
EUR-like	ENSG00000160201.11	U2AF1	2.94129	0.0279587	0.00326844	0.0732399	Skin_Sun_Exposed_Lower_leg
EUR-like	ENSG00000205356.9	TECPR1	2.93953	0.0263772	0.00328715	0.0734816	Skin_Sun_Exposed_Lower_leg
EUR-like	ENSG00000108439.9	PNPO	2.9373	0.0563873	0.00331085	0.0738336	Skin_Sun_Exposed_Lower_leg
EUR-like	ENSG00000170647.3	TMEM133	2.93654	0.0347604	0.003319	0.0738378	Skin_Sun_Exposed_Lower_leg
EUR-like	ENSG00000274508.1	RP11-212I21.5	2.93455	0.0196681	0.00334035	0.0739838	Skin_Sun_Exposed_Lower_leg
EUR-like	ENSG00000176945.16	MUC20	2.93444	0.0167229	0.00334151	0.0739838	Skin_Sun_Exposed_Lower_leg
EUR-like	ENSG00000135624.15	CCT7	-2.93276	-0.127625	0.00335969	0.0740573	Skin_Sun_Exposed_Lower_leg
EUR-like	ENSG00000131242.17	RAB11FIP4	-2.93216	-0.0779436	0.00336612	0.0740573	Skin_Sun_Exposed_Lower_leg
EUR-like	ENSG00000204644.9	ZFP57	-2.93192	-0.00915963	0.00336878	0.0740573	Skin_Sun_Exposed_Lower_leg
EUR-like	ENSG00000003056.7	M6PR	2.92683	0.035875	0.00342432	0.0750539	Skin_Sun_Exposed_Lower_leg
EUR-like	ENSG00000189241.6	TSPYL1	2.92561	0.152291	0.0034378	0.0750539	Skin_Sun_Exposed_Lower_leg
EUR-like	ENSG00000163281.11	GNPDA2	-2.92533	-0.0212862	0.00344088	0.0750539	Skin_Sun_Exposed_Lower_leg
EUR-like	ENSG00000228037.1	RP3-395M20.9	2.92465	0.0464698	0.00344846	0.0750539	Skin_Sun_Exposed_Lower_leg
EUR-like	ENSG00000157782.9	CABP1	-2.9239	-0.0444801	0.00345679	0.0750539	Skin_Sun_Exposed_Lower_leg
EUR-like	ENSG00000051108.14	HERPUD1	2.92295	0.108301	0.00346732	0.0750539	Skin_Sun_Exposed_Lower_leg
EUR-like	ENSG00000185614.4	FAM212A	2.92137	0.0468133	0.00348495	0.0750539	Skin_Sun_Exposed_Lower_leg
EUR-like	ENSG00000196968.10	FUT11	2.9212	0.064231	0.0034869	0.0750539	Skin_Sun_Exposed_Lower_leg
EUR-like	ENSG00000081985.10	IL12RB2	-2.92119	-0.0466474	0.00348693	0.0750539	Skin_Sun_Exposed_Lower_leg
EUR-like	ENSG00000141452.9	C18orf8	2.91901	0.0229523	0.00351144	0.0753658	Skin_Sun_Exposed_Lower_leg
EUR-like	ENSG00000150764.13	DIXDC1	2.91785	0.107941	0.00352449	0.0753658	Skin_Sun_Exposed_Lower_leg
EUR-like	ENSG00000186806.5	VSIG10L	2.91774	0.0519465	0.00352579	0.0753658	Skin_Sun_Exposed_Lower_leg
EUR-like	ENSG00000117751.17	PPP1R8	2.91438	0.146258	0.00356396	0.0760065	Skin_Sun_Exposed_Lower_leg
EUR-like	ENSG00000132155.11	RAF1	-2.91287	-0.0735634	0.00358119	0.0761988	Skin_Sun_Exposed_Lower_leg
EUR-like	ENSG00000124713.5	GNMT	-2.90669	-0.0276225	0.00365276	0.0774895	Skin_Sun_Exposed_Lower_leg
EUR-like	ENSG00000176623.11	RMDN1	2.90596	0.0363588	0.00366127	0.0774895	Skin_Sun_Exposed_Lower_leg
EUR-like	ENSG00000203791.14	METTL10	-2.90496	-0.0237624	0.00367298	0.0774895	Skin_Sun_Exposed_Lower_leg
EUR-like	ENSG00000064225.12	ST3GAL6	2.90477	0.0347356	0.00367526	0.0774895	Skin_Sun_Exposed_Lower_leg
EUR-like	ENSG00000142549.9	IGLON5	2.90329	0.0243771	0.00369269	0.0776805	Skin_Sun_Exposed_Lower_leg
EUR-like	ENSG00000105953.14	OGDH	2.89732	0.125103	0.00376368	0.0788371	Skin_Sun_Exposed_Lower_leg
EUR-like	ENSG00000236383.8	LINC00854	-2.89724	-0.0300896	0.00376467	0.0788371	Skin_Sun_Exposed_Lower_leg
EUR-like	ENSG00000158715.5	SLC45A3	-2.89651	-0.0323477	0.00377335	0.0788409	Skin_Sun_Exposed_Lower_leg
EUR-like	ENSG00000235475.1	LINC01372	2.89372	0.0404095	0.00380703	0.0793659	Skin_Sun_Exposed_Lower_leg
EUR-like	ENSG00000160991.15	ORAI2	-2.89017	-0.0519233	0.00385036	0.0800335	Skin_Sun_Exposed_Lower_leg
EUR-like	ENSG00000120645.11	IQSEC3	2.88968	0.0233871	0.00385631	0.0800335	Skin_Sun_Exposed_Lower_leg
EUR-like	ENSG00000242247.10	ARFGAP3	2.88803	0.0519455	0.00387658	0.0801016	Skin_Sun_Exposed_Lower_leg
EUR-like	ENSG00000137411.16	VARS2	2.88801	0.00996569	0.00387686	0.0801016	Skin_Sun_Exposed_Lower_leg
EUR-like	ENSG00000188624.2	IGFL3	-2.88363	-0.0435392	0.00393123	0.0810446	Skin_Sun_Exposed_Lower_leg
EUR-like	ENSG00000136152.14	COG3	-2.8789	-0.0731161	0.00399065	0.0820113	Skin_Sun_Exposed_Lower_leg
EUR-like	ENSG00000078674.17	PCM1	-2.87785	-0.0451887	0.00400391	0.0820113	Skin_Sun_Exposed_Lower_leg
EUR-like	ENSG00000136875.12	PRPF4	2.8778	0.0340409	0.00400465	0.0820113	Skin_Sun_Exposed_Lower_leg
EUR-like	ENSG00000131899.10	LLGL1	2.87369	0.0613261	0.00405702	0.0829008	Skin_Sun_Exposed_Lower_leg
EUR-like	ENSG00000188766.12	SPRED3	2.8721	0.0683639	0.0040775	0.0831362	Skin_Sun_Exposed_Lower_leg
EUR-like	ENSG00000273399.2	RP11-408A13.3	2.87036	0.0893847	0.0041001	0.0833785	Skin_Sun_Exposed_Lower_leg
EUR-like	ENSG00000141458.12	NPC1	2.8698	0.0294439	0.00410736	0.0833785	Skin_Sun_Exposed_Lower_leg
EUR-like	ENSG00000104883.7	PEX11G	-2.86817	-0.0491299	0.00412851	0.0834544	Skin_Sun_Exposed_Lower_leg
EUR-like	ENSG00000144161.12	ZC3H8	2.86813	0.0777704	0.00412909	0.0834544	Skin_Sun_Exposed_Lower_leg
EUR-like	ENSG00000013573.16	DDX11	2.86375	0.00757125	0.00418659	0.0843772	Skin_Sun_Exposed_Lower_leg
EUR-like	ENSG00000188152.12	NUTM2G	-2.86296	-0.0565852	0.00419704	0.0843772	Skin_Sun_Exposed_Lower_leg
EUR-like	ENSG00000127249.14	ATP13A4	-2.86258	-0.0276508	0.00420203	0.0843772	Skin_Sun_Exposed_Lower_leg
EUR-like	ENSG00000163815.5	CLEC3B	2.85567	0.178895	0.00429468	0.0860512	Skin_Sun_Exposed_Lower_leg
EUR-like	ENSG00000198276.15	UCKL1	2.8522	0.0676199	0.0043418	0.0866941	Skin_Sun_Exposed_Lower_leg
EUR-like	ENSG00000100418.7	DESI1	-2.85193	-0.047485	0.00434545	0.0866941	Skin_Sun_Exposed_Lower_leg
EUR-like	ENSG00000168116.13	KIAA1586	2.85025	0.0661233	0.00436851	0.0869671	Skin_Sun_Exposed_Lower_leg
EUR-like	ENSG00000169957.9	ZNF768	-2.84777	-0.173451	0.0044026	0.0874582	Skin_Sun_Exposed_Lower_leg
EUR-like	ENSG00000214078.12	CPNE1	-2.84529	-0.0109731	0.0044371	0.0878883	Skin_Sun_Exposed_Lower_leg
EUR-like	ENSG00000186866.16	POFUT2	2.84485	0.362435	0.00444321	0.0878883	Skin_Sun_Exposed_Lower_leg
EUR-like	ENSG00000126773.12	PCNX4	2.84415	0.0506348	0.00445298	0.0878942	Skin_Sun_Exposed_Lower_leg
EUR-like	ENSG00000270074.1	RP11-351I21.11	-2.8417	-0.051868	0.00448735	0.0883846	Skin_Sun_Exposed_Lower_leg
EUR-like	ENSG00000165495.15	PKNOX2	2.83999	0.0369787	0.00451155	0.0885524	Skin_Sun_Exposed_Lower_leg
EUR-like	ENSG00000175826.11	CTDNEP1	-2.83974	-0.130013	0.00451496	0.0885524	Skin_Sun_Exposed_Lower_leg
EUR-like	ENSG00000213780.10	GTF2H4	-2.83767	-0.0332901	0.00454445	0.0889428	Skin_Sun_Exposed_Lower_leg
EUR-like	ENSG00000213551.4	DNAJC9	2.83688	0.0459218	0.00455573	0.0889532	Skin_Sun_Exposed_Lower_leg
EUR-like	ENSG00000164946.19	FREM1	-2.83558	-0.0929494	0.00457421	0.0889532	Skin_Sun_Exposed_Lower_leg
EUR-like	ENSG00000106829.18	TLE4	-2.83515	-0.117667	0.00458039	0.0889532	Skin_Sun_Exposed_Lower_leg
EUR-like	ENSG00000119328.11	FAM206A	2.83495	0.0526941	0.00458334	0.0889532	Skin_Sun_Exposed_Lower_leg
EUR-like	ENSG00000172345.13	STARD5	2.8327	0.0773721	0.00461562	0.0891828	Skin_Sun_Exposed_Lower_leg
EUR-like	ENSG00000267198.1	RP11-798G7.6	-2.8325	-0.0124729	0.00461853	0.0891828	Skin_Sun_Exposed_Lower_leg
EUR-like	ENSG00000180336.17	MEIOC	-2.83212	-0.0422328	0.00462401	0.0891828	Skin_Sun_Exposed_Lower_leg
EUR-like	ENSG00000143575.14	HAX1	-2.83032	-0.0585419	0.00465018	0.0895016	Skin_Sun_Exposed_Lower_leg
EUR-like	ENSG00000109381.19	ELF2	-2.82726	-0.108459	0.00469479	0.090173	Skin_Sun_Exposed_Lower_leg
EUR-like	ENSG00000283973.1	RP5-848E13.4	2.82654	0.0538252	0.00470537	0.0901895	Skin_Sun_Exposed_Lower_leg
EUR-like	ENSG00000179859.9	AC025335.1	-2.81986	-0.0625513	0.00480446	0.091899	Skin_Sun_Exposed_Lower_leg
EUR-like	ENSG00000100314.3	CABP7	-2.81634	-0.0280857	0.00485745	0.0927213	Skin_Sun_Exposed_Lower_leg
EUR-like	ENSG00000080345.17	RIF1	-2.81514	-0.0175791	0.00487554	0.0928755	Skin_Sun_Exposed_Lower_leg
EUR-like	ENSG00000274523.4	RCC1L	2.81023	0.0566127	0.00495059	0.094112	Skin_Sun_Exposed_Lower_leg
EUR-like	ENSG00000197959.13	DNM3	-2.80902	-0.0229566	0.00496928	0.094274	Skin_Sun_Exposed_Lower_leg
EUR-like	ENSG00000166881.9	NEMP1	2.80604	0.0399063	0.00501543	0.0949553	Skin_Sun_Exposed_Lower_leg
EUR-like	ENSG00000120885.21	CLU	-2.80451	-0.0598693	0.00503925	0.0950609	Skin_Sun_Exposed_Lower_leg
EUR-like	ENSG00000144488.14	ESPNL	2.80398	0.00970971	0.00504755	0.0950609	Skin_Sun_Exposed_Lower_leg
EUR-like	ENSG00000231943.7	PGM5P4-AS1	-2.80372	-0.0278163	0.00505174	0.0950609	Skin_Sun_Exposed_Lower_leg
EUR-like	ENSG00000240050.5	RP1-93H18.1	2.80242	0.0528571	0.00507202	0.0951678	Skin_Sun_Exposed_Lower_leg
EUR-like	ENSG00000100997.18	ABHD12	2.80205	0.0535725	0.00507794	0.0951678	Skin_Sun_Exposed_Lower_leg
EUR-like	ENSG00000076864.19	RAP1GAP	-2.80022	-0.0416586	0.00510682	0.0954235	Skin_Sun_Exposed_Lower_leg
EUR-like	ENSG00000108784.9	NAGLU	-2.79974	-0.0460401	0.0051144	0.0954235	Skin_Sun_Exposed_Lower_leg
EUR-like	ENSG00000110921.13	MVK	-2.79908	-0.0454505	0.00512488	0.0954235	Skin_Sun_Exposed_Lower_leg
EUR-like	ENSG00000189362.11	NEMP2	2.79831	0.0295774	0.0051371	0.0954235	Skin_Sun_Exposed_Lower_leg
EUR-like	ENSG00000279636.2	LINC00216	2.79794	0.0559886	0.00514301	0.0954235	Skin_Sun_Exposed_Lower_leg
EUR-like	ENSG00000142949.16	PTPRF	2.79488	0.0619245	0.00519186	0.0958213	Skin_Sun_Exposed_Lower_leg
EUR-like	ENSG00000110172.11	CHORDC1	-2.79456	-0.166273	0.00519696	0.0958213	Skin_Sun_Exposed_Lower_leg
EUR-like	ENSG00000236423.5	LINC01134	-2.79429	-0.0612181	0.00520141	0.0958213	Skin_Sun_Exposed_Lower_leg
EUR-like	ENSG00000183049.12	CAMK1D	-2.79402	-0.0885326	0.00520577	0.0958213	Skin_Sun_Exposed_Lower_leg
EUR-like	ENSG00000147592.8	LACTB2	2.78908	0.0465033	0.00528578	0.0969433	Skin_Sun_Exposed_Lower_leg
EUR-like	ENSG00000183722.7	LHFP	-2.78897	-0.100446	0.00528763	0.0969433	Skin_Sun_Exposed_Lower_leg
EUR-like	ENSG00000145506.13	NKD2	2.78808	0.0616563	0.00530221	0.0970189	Skin_Sun_Exposed_Lower_leg
EUR-like	ENSG00000174332.5	GLIS1	-2.78655	-0.0435629	0.0053272	0.0972843	Skin_Sun_Exposed_Lower_leg
EUR-like	ENSG00000197279.3	ZNF165	2.78508	0.0577907	0.00535153	0.0973327	Skin_Sun_Exposed_Lower_leg
EUR-like	ENSG00000066697.14	MSANTD3	2.78457	0.0861438	0.00535985	0.0973327	Skin_Sun_Exposed_Lower_leg
EUR-like	ENSG00000103202.12	NME4	-2.78448	-0.051556	0.00536132	0.0973327	Skin_Sun_Exposed_Lower_leg
EUR-like	ENSG00000196653.11	ZNF502	-2.78235	-0.0182039	0.0053967	0.0977395	Skin_Sun_Exposed_Lower_leg
EUR-like	ENSG00000142599.17	RERE	2.78186	0.0963815	0.0054048	0.0977395	Skin_Sun_Exposed_Lower_leg
EUR-like	ENSG00000143546.9	S100A8	2.77939	0.0771619	0.00544607	0.0982941	Skin_Sun_Exposed_Lower_leg
EUR-like	ENSG00000143951.15	WDPCP	-2.77787	-0.095134	0.00547172	0.0985654	Skin_Sun_Exposed_Lower_leg
EUR-like	ENSG00000168056.15	LTBP3	2.77618	0.088391	0.00550017	0.0988859	Skin_Sun_Exposed_Lower_leg
EUR-like	ENSG00000188910.7	GJB3	2.77351	0.100478	0.00554548	0.0994234	Skin_Sun_Exposed_Lower_leg
EUR-like	ENSG00000132432.13	SEC61G	-2.77316	-0.0608944	0.00555151	0.0994234	Skin_Sun_Exposed_Lower_leg
EUR-like	ENSG00000118690.12	ARMC2	-2.77106	-0.0767997	0.00558748	0.0998748	Skin_Sun_Exposed_Lower_leg
EUR-like	ENSG00000085719.12	CPNE3	-2.76961	-0.0708057	0.00561229	0.100125	Skin_Sun_Exposed_Lower_leg
EUR-like	ENSG00000138942.15	RNF185	2.76788	0.0500568	0.00564224	0.100467	Skin_Sun_Exposed_Lower_leg
EUR-like	ENSG00000231826.5	LINC01819	-2.76643	-0.0336244	0.00566733	0.10072	Skin_Sun_Exposed_Lower_leg
EUR-like	ENSG00000125611.15	CHCHD5	-2.7615	-0.0767798	0.00575357	0.102057	Skin_Sun_Exposed_Lower_leg
EUR-like	ENSG00000156599.10	ZDHHC5	2.75224	0.0918222	0.00591895	0.10479	Skin_Sun_Exposed_Lower_leg
EUR-like	ENSG00000267130.1	CTD-2540B15.9	-2.75087	-0.104139	0.00594372	0.104979	Skin_Sun_Exposed_Lower_leg
EUR-like	ENSG00000173113.6	TRMT112	2.7504	0.080199	0.00595227	0.104979	Skin_Sun_Exposed_Lower_leg
EUR-like	ENSG00000138172.10	CALHM2	2.74789	0.0751586	0.00599809	0.105587	Skin_Sun_Exposed_Lower_leg
EUR-like	ENSG00000181790.10	ADGRB1	2.74679	0.0225824	0.00601809	0.105703	Skin_Sun_Exposed_Lower_leg
EUR-like	ENSG00000119938.8	PPP1R3C	2.74628	0.0231799	0.00602746	0.105703	Skin_Sun_Exposed_Lower_leg
EUR-like	ENSG00000183020.13	AP2A2	-2.74552	-0.111311	0.00604159	0.105751	Skin_Sun_Exposed_Lower_leg
EUR-like	ENSG00000140943.16	MBTPS1	2.74286	0.0511135	0.00609068	0.106409	Skin_Sun_Exposed_Lower_leg
EUR-like	ENSG00000114650.18	SCAP	2.74147	0.0398299	0.00611645	0.106658	Skin_Sun_Exposed_Lower_leg
EUR-like	ENSG00000166510.13	CCDC68	-2.74044	-0.0488546	0.00613568	0.106793	Skin_Sun_Exposed_Lower_leg
EUR-like	ENSG00000188293.5	IGFL1	-2.73857	-0.0686103	0.00617079	0.107203	Skin_Sun_Exposed_Lower_leg
EUR-like	ENSG00000118242.15	MREG	-2.73469	-0.0660509	0.0062439	0.108226	Skin_Sun_Exposed_Lower_leg
EUR-like	ENSG00000170231.15	FABP6	-2.73421	-0.028559	0.006253	0.108226	Skin_Sun_Exposed_Lower_leg
EUR-like	ENSG00000006071.12	ABCC8	2.73262	0.0164437	0.00628332	0.108548	Skin_Sun_Exposed_Lower_leg
EUR-like	ENSG00000257727.5	CNPY2	2.73199	0.115384	0.00629529	0.108553	Skin_Sun_Exposed_Lower_leg
EUR-like	ENSG00000159314.11	ARHGAP27	-2.73054	-0.0230049	0.006323	0.108827	Skin_Sun_Exposed_Lower_leg
EUR-like	ENSG00000057019.15	DCBLD2	2.72906	0.0276512	0.00635159	0.108827	Skin_Sun_Exposed_Lower_leg
EUR-like	ENSG00000034693.14	PEX3	-2.72905	-0.072164	0.0063518	0.108827	Skin_Sun_Exposed_Lower_leg
EUR-like	ENSG00000139428.11	MMAB	-2.72872	-0.0997251	0.00635812	0.108827	Skin_Sun_Exposed_Lower_leg
EUR-like	ENSG00000100239.15	PPP6R2	2.72574	0.0623408	0.00641575	0.109611	Skin_Sun_Exposed_Lower_leg
EUR-like	ENSG00000090470.14	PDCD7	2.72238	0.2531	0.00648131	0.110273	Skin_Sun_Exposed_Lower_leg
EUR-like	ENSG00000124786.9	SLC35B3	-2.72234	-0.0839444	0.00648212	0.110273	Skin_Sun_Exposed_Lower_leg
EUR-like	ENSG00000258819.1	RP11-7F17.3	-2.72175	-0.0440753	0.00649365	0.110273	Skin_Sun_Exposed_Lower_leg
EUR-like	ENSG00000165264.10	NDUFB6	-2.72133	-0.283359	0.00650203	0.110273	Skin_Sun_Exposed_Lower_leg
EUR-like	ENSG00000183426.16	NPIPA1	2.71793	0.0101438	0.00656925	0.11121	Skin_Sun_Exposed_Lower_leg
EUR-like	ENSG00000100271.16	TTLL1	-2.71703	-0.0514684	0.0065871	0.111309	Skin_Sun_Exposed_Lower_leg
EUR-like	ENSG00000203907.9	OOEP	2.71607	0.0357525	0.00660619	0.111428	Skin_Sun_Exposed_Lower_leg
EUR-like	ENSG00000152767.16	FARP1	-2.71447	-0.10492	0.00663825	0.111725	Skin_Sun_Exposed_Lower_leg
EUR-like	ENSG00000101017.13	CD40	-2.71399	-0.0315807	0.00664786	0.111725	Skin_Sun_Exposed_Lower_leg
EUR-like	ENSG00000263603.1	CTD-2349P21.5	2.7128	0.0212606	0.00667183	0.111925	Skin_Sun_Exposed_Lower_leg
EUR-like	ENSG00000147576.15	ADHFE1	2.71157	0.0259187	0.00669664	0.112116	Skin_Sun_Exposed_Lower_leg
EUR-like	ENSG00000160326.13	SLC2A6	2.71065	0.0893675	0.00671514	0.112116	Skin_Sun_Exposed_Lower_leg
EUR-like	ENSG00000153956.15	CACNA2D1	-2.71024	-0.0368932	0.00672341	0.112116	Skin_Sun_Exposed_Lower_leg
EUR-like	ENSG00000074855.10	ANO8	2.70984	0.0615977	0.00673156	0.112116	Skin_Sun_Exposed_Lower_leg
EUR-like	ENSG00000120217.13	CD274	-2.70892	-0.0639927	0.00675018	0.112225	Skin_Sun_Exposed_Lower_leg
EUR-like	ENSG00000137414.5	FAM8A1	-2.70779	-0.0513547	0.00677324	0.112407	Skin_Sun_Exposed_Lower_leg
EUR-like	ENSG00000171060.10	C8orf74	2.70604	0.0363926	0.00680906	0.112704	Skin_Sun_Exposed_Lower_leg
EUR-like	ENSG00000066379.14	ZNRD1	2.70573	0.0523346	0.00681548	0.112704	Skin_Sun_Exposed_Lower_leg
EUR-like	ENSG00000223501.8	VPS52	-2.69933	-0.0679145	0.00694792	0.11469	Skin_Sun_Exposed_Lower_leg
EUR-like	ENSG00000152217.16	SETBP1	2.69735	0.115563	0.00698947	0.115171	Skin_Sun_Exposed_Lower_leg
EUR-like	ENSG00000172244.8	C5orf34	-2.69644	-0.0600716	0.00700861	0.115194	Skin_Sun_Exposed_Lower_leg
EUR-like	ENSG00000138772.12	ANXA3	-2.6961	-0.0537095	0.00701572	0.115194	Skin_Sun_Exposed_Lower_leg
EUR-like	ENSG00000101544.8	ADNP2	-2.69546	-0.123379	0.0070291	0.11521	Skin_Sun_Exposed_Lower_leg
EUR-like	ENSG00000226686.7	LINC01535	2.69363	0.0106369	0.00706787	0.115641	Skin_Sun_Exposed_Lower_leg
EUR-like	ENSG00000129472.13	RAB2B	-2.69199	-0.0348466	0.0071027	0.115932	Skin_Sun_Exposed_Lower_leg
EUR-like	ENSG00000160796.16	NBEAL2	2.69162	0.107545	0.00711062	0.115932	Skin_Sun_Exposed_Lower_leg
EUR-like	ENSG00000260265.1	RP11-44F21.5	-2.69061	-0.00984111	0.00713226	0.116081	Skin_Sun_Exposed_Lower_leg
EUR-like	ENSG00000267440.1	CTC-501O10.1	2.68997	0.0470952	0.00714593	0.116086	Skin_Sun_Exposed_Lower_leg
EUR-like	ENSG00000137992.14	DBT	-2.68942	-0.0996522	0.00715764	0.116086	Skin_Sun_Exposed_Lower_leg
EUR-like	ENSG00000105501.12	SIGLEC5	-2.6862	-0.0592295	0.00722703	0.116978	Skin_Sun_Exposed_Lower_leg
EUR-like	ENSG00000154518.9	ATP5G3	2.6857	0.0397322	0.00723785	0.116978	Skin_Sun_Exposed_Lower_leg
EUR-like	ENSG00000198898.13	CAPZA2	2.68456	0.158056	0.00726249	0.117172	Skin_Sun_Exposed_Lower_leg
EUR-like	ENSG00000138028.15	CGREF1	-2.68238	-0.0662415	0.00730994	0.117733	Skin_Sun_Exposed_Lower_leg
EUR-like	ENSG00000264343.5	NOTCH2NL	2.67606	0.0492235	0.00744925	0.119638	Skin_Sun_Exposed_Lower_leg
EUR-like	ENSG00000185085.2	INTS5	-2.67536	-0.0902125	0.00746494	0.119638	Skin_Sun_Exposed_Lower_leg
EUR-like	ENSG00000131944.9	FAAP24	-2.67527	-0.0183702	0.00746688	0.119638	Skin_Sun_Exposed_Lower_leg
EUR-like	ENSG00000136448.11	NMT1	2.67377	0.0474375	0.00750047	0.119852	Skin_Sun_Exposed_Lower_leg
EUR-like	ENSG00000163938.16	GNL3	-2.6734	-0.053638	0.00750864	0.119852	Skin_Sun_Exposed_Lower_leg
EUR-like	ENSG00000158161.15	EYA3	2.67239	0.0661521	0.00753136	0.119852	Skin_Sun_Exposed_Lower_leg
EUR-like	ENSG00000253967.1	RP11-333A23.4	-2.67236	-0.0272546	0.00753193	0.119852	Skin_Sun_Exposed_Lower_leg
EUR-like	ENSG00000246067.7	RAB30-AS1	-2.66842	-0.0185851	0.00762081	0.121059	Skin_Sun_Exposed_Lower_leg
EUR-like	ENSG00000173610.12	UGT2A1	-2.66295	-0.0363554	0.00774594	0.122836	Skin_Sun_Exposed_Lower_leg
EUR-like	ENSG00000125107.17	CNOT1	2.66135	0.0859084	0.00778287	0.123211	Skin_Sun_Exposed_Lower_leg
EUR-like	ENSG00000116857.16	TMEM9	-2.65739	-0.0236354	0.00787475	0.124285	Skin_Sun_Exposed_Lower_leg
EUR-like	ENSG00000108830.9	RND2	-2.65728	-0.0214212	0.00787749	0.124285	Skin_Sun_Exposed_Lower_leg
EUR-like	ENSG00000205269.5	TMEM170B	2.65446	0.015597	0.00794366	0.125116	Skin_Sun_Exposed_Lower_leg
EUR-like	ENSG00000139537.10	CCDC65	-2.65361	-0.0195797	0.00796369	0.125126	Skin_Sun_Exposed_Lower_leg
EUR-like	ENSG00000124226.10	RNF114	-2.65265	-0.0414232	0.00798615	0.125126	Skin_Sun_Exposed_Lower_leg
EUR-like	ENSG00000140521.12	POLG	2.65188	0.0387812	0.00800453	0.125126	Skin_Sun_Exposed_Lower_leg
EUR-like	ENSG00000143156.13	NME7	-2.65063	-0.0263127	0.00803408	0.125126	Skin_Sun_Exposed_Lower_leg
EUR-like	ENSG00000186448.14	ZNF197	-2.65045	-0.0281188	0.00803856	0.125126	Skin_Sun_Exposed_Lower_leg
EUR-like	ENSG00000134207.14	SYT6	-2.64976	-0.028775	0.00805478	0.125126	Skin_Sun_Exposed_Lower_leg
EUR-like	ENSG00000271383.6	NBPF19	2.6495	0.0278178	0.00806107	0.125126	Skin_Sun_Exposed_Lower_leg
EUR-like	ENSG00000162512.15	SDC3	-2.64947	-0.143609	0.00806192	0.125126	Skin_Sun_Exposed_Lower_leg
EUR-like	ENSG00000167525.13	PROCA1	2.64931	0.0148945	0.00806566	0.125126	Skin_Sun_Exposed_Lower_leg
EUR-like	ENSG00000275491.1	LINC01730	2.64716	0.0121271	0.008117	0.125556	Skin_Sun_Exposed_Lower_leg
EUR-like	ENSG00000153233.12	PTPRR	-2.64702	-0.0430113	0.00812048	0.125556	Skin_Sun_Exposed_Lower_leg
EUR-like	ENSG00000244625.5	MIATNB	-2.6454	-0.0171221	0.00815944	0.125754	Skin_Sun_Exposed_Lower_leg
EUR-like	ENSG00000140836.14	ZFHX3	2.64536	0.0964931	0.00816038	0.125754	Skin_Sun_Exposed_Lower_leg
EUR-like	ENSG00000171861.10	MRM3	-2.64422	-0.0449271	0.00818786	0.125875	Skin_Sun_Exposed_Lower_leg
EUR-like	ENSG00000198522.13	GPN1	-2.64365	-0.116451	0.00820186	0.125875	Skin_Sun_Exposed_Lower_leg
EUR-like	ENSG00000175548.8	ALG10B	-2.64296	-0.0773078	0.00821839	0.125875	Skin_Sun_Exposed_Lower_leg
EUR-like	ENSG00000107201.9	DDX58	-2.64048	-0.0330126	0.00827876	0.125875	Skin_Sun_Exposed_Lower_leg
EUR-like	ENSG00000107281.9	NPDC1	-2.64036	-0.103065	0.00828186	0.125875	Skin_Sun_Exposed_Lower_leg
EUR-like	ENSG00000182919.14	C11orf54	-2.63985	-0.0148563	0.00829423	0.125875	Skin_Sun_Exposed_Lower_leg
EUR-like	ENSG00000185962.1	LCE3A	-2.63979	-0.0199849	0.00829566	0.125875	Skin_Sun_Exposed_Lower_leg
EUR-like	ENSG00000088179.8	PTPN4	-2.63955	-0.0915757	0.00830161	0.125875	Skin_Sun_Exposed_Lower_leg
EUR-like	ENSG00000013561.17	RNF14	2.63944	0.0298822	0.00830435	0.125875	Skin_Sun_Exposed_Lower_leg
EUR-like	ENSG00000273056.1	RP11-77E14.2	2.6392	0.0774858	0.0083103	0.125875	Skin_Sun_Exposed_Lower_leg
EUR-like	ENSG00000276293.4	PIP4K2B	-2.6389	-2.11204	0.00831747	0.125875	Skin_Sun_Exposed_Lower_leg
EUR-like	ENSG00000112514.15	CUTA	-2.63779	-0.051444	0.00834489	0.126084	Skin_Sun_Exposed_Lower_leg
EUR-like	ENSG00000117983.17	MUC5B	2.63171	0.0304512	0.0084957	0.128154	Skin_Sun_Exposed_Lower_leg
EUR-like	ENSG00000106086.18	PLEKHA8	2.62933	0.062419	0.00855539	0.12834	Skin_Sun_Exposed_Lower_leg
EUR-like	ENSG00000139531.12	SUOX	2.6286	0.0171636	0.00857382	0.12834	Skin_Sun_Exposed_Lower_leg
EUR-like	ENSG00000238121.5	LINC00426	2.62818	0.0485237	0.0085844	0.12834	Skin_Sun_Exposed_Lower_leg
EUR-like	ENSG00000010327.10	STAB1	2.62803	0.13172	0.00858798	0.12834	Skin_Sun_Exposed_Lower_leg
EUR-like	ENSG00000183527.11	PSMG1	-2.62798	-0.0131693	0.00858927	0.12834	Skin_Sun_Exposed_Lower_leg
EUR-like	ENSG00000148019.12	CEP78	-2.62738	-0.0836733	0.00860447	0.12834	Skin_Sun_Exposed_Lower_leg
EUR-like	ENSG00000261052.5	SULT1A3	-2.62702	-0.0334379	0.00861374	0.12834	Skin_Sun_Exposed_Lower_leg
EUR-like	ENSG00000100029.17	PES1	2.62682	0.081114	0.00861869	0.12834	Skin_Sun_Exposed_Lower_leg
EUR-like	ENSG00000011332.19	DPF1	-2.62329	-0.0245696	0.00870844	0.129468	Skin_Sun_Exposed_Lower_leg
EUR-like	ENSG00000033327.12	GAB2	-2.6219	-0.0429231	0.00874419	0.129596	Skin_Sun_Exposed_Lower_leg
EUR-like	ENSG00000124508.16	BTN2A2	2.62187	0.0234557	0.008745	0.129596	Skin_Sun_Exposed_Lower_leg
EUR-like	ENSG00000185838.13	GNB1L	-2.62007	-0.0993399	0.00879112	0.129781	Skin_Sun_Exposed_Lower_leg
EUR-like	ENSG00000227888.4	FAM66A	2.61979	0.0209538	0.0087985	0.129781	Skin_Sun_Exposed_Lower_leg
EUR-like	ENSG00000081177.18	EXD2	-2.61975	-0.139066	0.00879939	0.129781	Skin_Sun_Exposed_Lower_leg
EUR-like	ENSG00000215241.3	RP11-266K4.9	-2.61798	-0.0551732	0.00884532	0.130251	Skin_Sun_Exposed_Lower_leg
EUR-like	ENSG00000161277.10	THAP8	-2.61573	-0.0293989	0.00890369	0.130903	Skin_Sun_Exposed_Lower_leg
EUR-like	ENSG00000139445.17	FOXN4	-2.61462	-0.0111501	0.00893281	0.131123	Skin_Sun_Exposed_Lower_leg
EUR-like	ENSG00000253678.1	RP11-981G7.3	2.61277	0.035204	0.00898115	0.131487	Skin_Sun_Exposed_Lower_leg
EUR-like	ENSG00000075702.16	WDR62	-2.61259	-0.0193609	0.00898595	0.131487	Skin_Sun_Exposed_Lower_leg
EUR-like	ENSG00000114904.12	NEK4	-2.61129	-0.0436028	0.00902016	0.13178	Skin_Sun_Exposed_Lower_leg
EUR-like	ENSG00000253958.1	CLDN23	-2.61047	-0.0118414	0.00904181	0.131888	Skin_Sun_Exposed_Lower_leg
EUR-like	ENSG00000185522.8	LMNTD2	2.60762	0.0369629	0.00911744	0.132783	Skin_Sun_Exposed_Lower_leg
EUR-like	ENSG00000040199.18	PHLPP2	-2.60643	-0.0358337	0.00914924	0.133037	Skin_Sun_Exposed_Lower_leg
EUR-like	ENSG00000142168.14	SOD1	-2.60486	-0.0874549	0.00919116	0.133437	Skin_Sun_Exposed_Lower_leg
EUR-like	ENSG00000182782.7	HCAR2	-2.60279	-0.0519502	0.00924693	0.134037	Skin_Sun_Exposed_Lower_leg
EUR-like	ENSG00000214274.9	ANG	2.60217	0.166242	0.00926353	0.134052	Skin_Sun_Exposed_Lower_leg
EUR-like	ENSG00000188573.7	FBLL1	2.60168	0.00807418	0.00927683	0.134052	Skin_Sun_Exposed_Lower_leg
EUR-like	ENSG00000163214.20	DHX57	-2.59904	-0.0328424	0.00934842	0.134876	Skin_Sun_Exposed_Lower_leg
EUR-like	ENSG00000157911.9	PEX10	-2.59809	-0.0803617	0.0093743	0.135039	Skin_Sun_Exposed_Lower_leg
EUR-like	ENSG00000089163.4	SIRT4	-2.59656	-0.0262888	0.00941614	0.13512	Skin_Sun_Exposed_Lower_leg
EUR-like	ENSG00000100147.13	CCDC134	-2.59621	-0.048414	0.00942572	0.13512	Skin_Sun_Exposed_Lower_leg
EUR-like	ENSG00000204410.14	MSH5	2.59603	0.0743208	0.00943086	0.13512	Skin_Sun_Exposed_Lower_leg
EUR-like	ENSG00000115234.10	SNX17	-2.59527	-0.108934	0.00945174	0.13512	Skin_Sun_Exposed_Lower_leg
EUR-like	ENSG00000204616.10	TRIM31	2.59477	0.0346657	0.0094654	0.13512	Skin_Sun_Exposed_Lower_leg
EUR-like	ENSG00000166183.15	ASPG	-2.5947	-0.0639676	0.00946731	0.13512	Skin_Sun_Exposed_Lower_leg
EUR-like	ENSG00000101489.19	CELF4	2.59393	0.0218194	0.00948855	0.135175	Skin_Sun_Exposed_Lower_leg
EUR-like	ENSG00000204538.3	PSORS1C2	2.59305	0.063961	0.00951298	0.135175	Skin_Sun_Exposed_Lower_leg
EUR-like	ENSG00000184967.6	NOC4L	2.59275	0.0296492	0.00952111	0.135175	Skin_Sun_Exposed_Lower_leg
EUR-like	ENSG00000175906.4	ARL4D	-2.59218	-0.0154113	0.00953687	0.135175	Skin_Sun_Exposed_Lower_leg
EUR-like	ENSG00000171497.4	PPID	2.59159	0.0359721	0.00955345	0.135175	Skin_Sun_Exposed_Lower_leg
EUR-like	ENSG00000170779.10	CDCA4	-2.59084	-0.0385218	0.0095742	0.135175	Skin_Sun_Exposed_Lower_leg
EUR-like	ENSG00000138606.19	SHF	-2.59058	-0.102657	0.00958156	0.135175	Skin_Sun_Exposed_Lower_leg
EUR-like	ENSG00000165621.8	OXGR1	2.59035	0.0437169	0.00958771	0.135175	Skin_Sun_Exposed_Lower_leg
EUR-like	ENSG00000109265.13	KIAA1211	2.589	0.0650544	0.00962537	0.135296	Skin_Sun_Exposed_Lower_leg
EUR-like	ENSG00000166896.7	ATP23	-2.589	-0.0114905	0.00962545	0.135296	Skin_Sun_Exposed_Lower_leg
EUR-like	ENSG00000063046.17	EIF4B	2.58776	0.0375391	0.00966014	0.135328	Skin_Sun_Exposed_Lower_leg
EUR-like	ENSG00000114268.11	PFKFB4	-2.58741	-0.027473	0.00966995	0.135328	Skin_Sun_Exposed_Lower_leg
EUR-like	ENSG00000100890.15	KIAA0391	-2.58736	-0.034426	0.00967151	0.135328	Skin_Sun_Exposed_Lower_leg
EUR-like	ENSG00000166793.10	YPEL4	2.58583	0.0384026	0.00971456	0.135726	Skin_Sun_Exposed_Lower_leg
EUR-like	ENSG00000180855.15	ZNF443	2.5839	0.0366682	0.00976896	0.136281	Skin_Sun_Exposed_Lower_leg
EUR-like	ENSG00000175899.14	A2M	-2.58292	-0.0502384	0.00979686	0.136465	Skin_Sun_Exposed_Lower_leg
EUR-like	ENSG00000176108.9	CHMP6	2.58213	0.0656574	0.00981921	0.136571	Skin_Sun_Exposed_Lower_leg
EUR-like	ENSG00000103018.16	CYB5B	2.58147	0.0930956	0.009838	0.136627	Skin_Sun_Exposed_Lower_leg
EUR-like	ENSG00000090612.20	ZNF268	2.58043	0.15166	0.00986765	0.136834	Skin_Sun_Exposed_Lower_leg
EUR-like	ENSG00000100242.15	SUN2	2.57946	0.0448275	0.00989561	0.137017	Skin_Sun_Exposed_Lower_leg
EUR-like	ENSG00000076248.10	UNG	-2.57655	-0.0261188	0.0099791	0.137967	Skin_Sun_Exposed_Lower_leg
EUR-like	ENSG00000188177.13	ZC3H6	2.57486	0.136381	0.0100281	0.138438	Skin_Sun_Exposed_Lower_leg
EUR-like	ENSG00000115687.13	PASK	2.57378	0.0149959	0.0100594	0.13851	Skin_Sun_Exposed_Lower_leg
EUR-like	ENSG00000169085.11	C8orf46	-2.57365	-0.0148824	0.0100631	0.13851	Skin_Sun_Exposed_Lower_leg
EUR-like	ENSG00000163637.12	PRICKLE2	-2.57294	-0.046234	0.010084	0.138573	Skin_Sun_Exposed_Lower_leg
EUR-like	ENSG00000237172.3	B3GNT9	-2.57227	-0.117832	0.0101034	0.138573	Skin_Sun_Exposed_Lower_leg
EUR-like	ENSG00000182261.3	NLRP10	-2.57183	-0.0822677	0.0101162	0.138573	Skin_Sun_Exposed_Lower_leg
EUR-like	ENSG00000086544.2	ITPKC	-2.57127	-0.0432448	0.0101326	0.138573	Skin_Sun_Exposed_Lower_leg
EUR-like	ENSG00000155906.16	RMND1	2.5696	0.0277665	0.0101816	0.138573	Skin_Sun_Exposed_Lower_leg
EUR-like	ENSG00000133742.13	CA1	-2.56956	-0.074597	0.0101827	0.138573	Skin_Sun_Exposed_Lower_leg
EUR-like	ENSG00000164366.3	CCDC127	2.56953	0.061725	0.0101837	0.138573	Skin_Sun_Exposed_Lower_leg
EUR-like	ENSG00000178226.10	PRSS36	-2.56941	-0.0567885	0.0101872	0.138573	Skin_Sun_Exposed_Lower_leg
EUR-like	ENSG00000103723.12	AP3B2	-2.56865	-0.00971497	0.0102096	0.138674	Skin_Sun_Exposed_Lower_leg
EUR-like	ENSG00000259737.6	RP11-475A13.1	2.56622	0.0414956	0.0102813	0.139444	Skin_Sun_Exposed_Lower_leg
EUR-like	ENSG00000160867.14	FGFR4	2.56568	0.0185896	0.0102974	0.139459	Skin_Sun_Exposed_Lower_leg
EUR-like	ENSG00000188554.13	NBR1	-2.56375	-0.0485472	0.0103547	0.139793	Skin_Sun_Exposed_Lower_leg
EUR-like	ENSG00000185736.15	ADARB2	2.56374	0.0499197	0.0103552	0.139793	Skin_Sun_Exposed_Lower_leg
EUR-like	ENSG00000198417.6	MT1F	2.563	0.0342057	0.0103773	0.139793	Skin_Sun_Exposed_Lower_leg
EUR-like	ENSG00000159202.17	UBE2Z	2.56247	0.0644877	0.0103929	0.139793	Skin_Sun_Exposed_Lower_leg
EUR-like	ENSG00000065613.13	SLK	2.56232	0.0397714	0.0103974	0.139793	Skin_Sun_Exposed_Lower_leg
EUR-like	ENSG00000273765.1	RP11-370I10.11	-2.56143	-0.0227593	0.0104244	0.139952	Skin_Sun_Exposed_Lower_leg
EUR-like	ENSG00000230487.7	PSMG3-AS1	2.56085	0.0246198	0.0104417	0.139982	Skin_Sun_Exposed_Lower_leg
EUR-like	ENSG00000143374.16	TARS2	2.56006	0.0472249	0.0104655	0.140098	Skin_Sun_Exposed_Lower_leg
EUR-like	ENSG00000176386.8	CDC26	-2.5589	-0.0223064	0.0105004	0.140363	Skin_Sun_Exposed_Lower_leg
EUR-like	ENSG00000100304.12	TTLL12	-2.55765	-0.022802	0.0105381	0.140647	Skin_Sun_Exposed_Lower_leg
EUR-like	ENSG00000166747.12	AP1G1	-2.55694	-0.0732027	0.0105597	0.140647	Skin_Sun_Exposed_Lower_leg
EUR-like	ENSG00000161649.12	CD300LG	2.5567	0.0776241	0.0105671	0.140647	Skin_Sun_Exposed_Lower_leg
EUR-like	ENSG00000156603.15	MED19	-2.55502	-0.0216543	0.0106182	0.141124	Skin_Sun_Exposed_Lower_leg
EUR-like	ENSG00000162971.10	TYW5	-2.55307	-0.252887	0.0106778	0.141714	Skin_Sun_Exposed_Lower_leg
EUR-like	ENSG00000082213.17	C5orf22	2.54881	0.04367	0.010809	0.14325	Skin_Sun_Exposed_Lower_leg
EUR-like	ENSG00000241839.9	PLEKHO2	2.54792	0.0654184	0.0108367	0.143413	Skin_Sun_Exposed_Lower_leg
EUR-like	ENSG00000198468.7	FLVCR1-AS1	-2.54553	-0.00784667	0.0109113	0.144194	Skin_Sun_Exposed_Lower_leg
EUR-like	ENSG00000198453.12	ZNF568	2.54487	0.0368657	0.0109319	0.144261	Skin_Sun_Exposed_Lower_leg
EUR-like	ENSG00000198755.10	RPL10A	2.54246	0.0542044	0.0110076	0.145053	Skin_Sun_Exposed_Lower_leg
EUR-like	ENSG00000267575.6	CTC-459F4.3	2.54065	0.01807	0.0110647	0.145599	Skin_Sun_Exposed_Lower_leg
EUR-like	ENSG00000169118.17	CSNK1G1	-2.53386	-0.0617937	0.0112813	0.148239	Skin_Sun_Exposed_Lower_leg
EUR-like	ENSG00000215045.8	GRID2IP	2.52842	0.0356518	0.0114578	0.149925	Skin_Sun_Exposed_Lower_leg
EUR-like	ENSG00000213996.12	TM6SF2	2.52806	0.026611	0.0114693	0.149925	Skin_Sun_Exposed_Lower_leg
EUR-like	ENSG00000197070.13	ARRDC1	2.52804	0.0637729	0.0114701	0.149925	Skin_Sun_Exposed_Lower_leg
EUR-like	ENSG00000224848.1	RP11-535M15.1	2.52791	0.0334634	0.0114742	0.149925	Skin_Sun_Exposed_Lower_leg
EUR-like	ENSG00000253641.5	LINCR-0001	2.52529	0.0244249	0.0115603	0.150837	Skin_Sun_Exposed_Lower_leg
EUR-like	ENSG00000127980.15	PEX1	2.52467	0.0530011	0.0115807	0.150886	Skin_Sun_Exposed_Lower_leg
EUR-like	ENSG00000183793.13	NPIPA5	-2.52416	-0.00890349	0.0115974	0.150886	Skin_Sun_Exposed_Lower_leg
EUR-like	ENSG00000151806.13	GUF1	2.52369	0.0170824	0.0116129	0.150886	Skin_Sun_Exposed_Lower_leg
EUR-like	ENSG00000130948.9	HSD17B3	-2.52261	-0.0712057	0.0116486	0.151138	Skin_Sun_Exposed_Lower_leg
EUR-like	ENSG00000186446.11	ZNF501	-2.51963	-0.0364131	0.011748	0.152215	Skin_Sun_Exposed_Lower_leg
EUR-like	ENSG00000131055.4	COX4I2	2.51912	0.0372206	0.0117647	0.152219	Skin_Sun_Exposed_Lower_leg
EUR-like	ENSG00000123636.17	BAZ2B	2.51822	0.136981	0.011795	0.152394	Skin_Sun_Exposed_Lower_leg
EUR-like	ENSG00000166343.9	MSS51	-2.51733	-0.0628749	0.0118247	0.152394	Skin_Sun_Exposed_Lower_leg
EUR-like	ENSG00000183145.8	RIPPLY3	2.51725	0.0268539	0.0118275	0.152394	Skin_Sun_Exposed_Lower_leg
EUR-like	ENSG00000163145.12	C1QTNF7	-2.51462	-0.0927624	0.0119161	0.153076	Skin_Sun_Exposed_Lower_leg
EUR-like	ENSG00000246523.7	RP11-736K20.6	2.51439	0.0188981	0.0119238	0.153076	Skin_Sun_Exposed_Lower_leg
EUR-like	ENSG00000152894.14	PTPRK	2.51421	0.0351817	0.0119299	0.153076	Skin_Sun_Exposed_Lower_leg
EUR-like	ENSG00000115524.15	SF3B1	2.51369	0.126003	0.0119474	0.153089	Skin_Sun_Exposed_Lower_leg
EUR-like	ENSG00000176024.17	ZNF613	2.51306	0.0287568	0.0119688	0.153152	Skin_Sun_Exposed_Lower_leg
EUR-like	ENSG00000100129.17	EIF3L	2.51084	0.0671625	0.0120445	0.153867	Skin_Sun_Exposed_Lower_leg
EUR-like	ENSG00000121454.5	LHX4	-2.50998	-0.0389473	0.0120738	0.153867	Skin_Sun_Exposed_Lower_leg
EUR-like	ENSG00000196821.9	C6orf106	2.50996	0.0700195	0.0120745	0.153867	Skin_Sun_Exposed_Lower_leg
EUR-like	ENSG00000152782.16	PANK1	-2.50809	-0.124149	0.0121385	0.154437	Skin_Sun_Exposed_Lower_leg
EUR-like	ENSG00000204642.13	HLA-F	2.50691	0.0143348	0.0121791	0.154437	Skin_Sun_Exposed_Lower_leg
EUR-like	ENSG00000180479.13	ZNF571	-2.50674	-0.0349608	0.0121851	0.154437	Skin_Sun_Exposed_Lower_leg
EUR-like	ENSG00000175707.8	KDF1	-2.50672	-0.0470174	0.0121858	0.154437	Skin_Sun_Exposed_Lower_leg
EUR-like	ENSG00000164707.15	SLC13A4	-2.50618	-0.0220712	0.0122044	0.154461	Skin_Sun_Exposed_Lower_leg
EUR-like	ENSG00000105379.9	ETFB	-2.50517	-0.146087	0.0122391	0.154689	Skin_Sun_Exposed_Lower_leg
EUR-like	ENSG00000198625.12	MDM4	-2.50402	-0.0633722	0.012279	0.154711	Skin_Sun_Exposed_Lower_leg
EUR-like	ENSG00000246548.3	RP11-7F17.5	-2.50386	-0.0695236	0.0122847	0.154711	Skin_Sun_Exposed_Lower_leg
EUR-like	ENSG00000094880.10	CDC23	2.50334	0.0720694	0.0123027	0.154711	Skin_Sun_Exposed_Lower_leg
EUR-like	ENSG00000100348.9	TXN2	-2.50261	-0.108856	0.0123282	0.154711	Skin_Sun_Exposed_Lower_leg
EUR-like	ENSG00000261121.1	RP11-496D24.2	2.50239	0.0118751	0.0123359	0.154711	Skin_Sun_Exposed_Lower_leg
EUR-like	ENSG00000152700.13	SAR1B	2.50224	0.0585623	0.0123409	0.154711	Skin_Sun_Exposed_Lower_leg
EUR-like	ENSG00000205078.5	SYCE1L	-2.49999	-0.0150924	0.0124196	0.155126	Skin_Sun_Exposed_Lower_leg
EUR-like	ENSG00000204084.12	INPP5B	-2.49968	-0.0144543	0.0124307	0.155126	Skin_Sun_Exposed_Lower_leg
EUR-like	ENSG00000254813.5	RP11-252C15.1	2.49944	0.0128431	0.0124391	0.155126	Skin_Sun_Exposed_Lower_leg
EUR-like	ENSG00000077616.10	NAALAD2	2.49939	0.0396206	0.0124408	0.155126	Skin_Sun_Exposed_Lower_leg
EUR-like	ENSG00000139988.9	RDH12	2.49641	0.248943	0.0125458	0.15613	Skin_Sun_Exposed_Lower_leg
EUR-like	ENSG00000256725.1	RP11-662M24.2	2.49615	0.0710491	0.012555	0.15613	Skin_Sun_Exposed_Lower_leg
EUR-like	ENSG00000204520.12	MICA	2.49525	0.0125005	0.012587	0.156318	Skin_Sun_Exposed_Lower_leg
EUR-like	ENSG00000168827.14	GFM1	-2.49382	-0.0249201	0.0126377	0.156698	Skin_Sun_Exposed_Lower_leg
EUR-like	ENSG00000104412.7	EMC2	2.49343	0.0355779	0.0126514	0.156698	Skin_Sun_Exposed_Lower_leg
EUR-like	ENSG00000260135.6	RP11-212I21.2	-2.49247	-0.00798512	0.012686	0.156917	Skin_Sun_Exposed_Lower_leg
EUR-like	ENSG00000224383.7	PRR29	-2.49154	-0.0598783	0.0127191	0.157051	Skin_Sun_Exposed_Lower_leg
EUR-like	ENSG00000189114.6	BLOC1S3	2.4909	0.0715534	0.012742	0.157051	Skin_Sun_Exposed_Lower_leg
EUR-like	ENSG00000180346.3	TIGD2	2.49037	0.0693238	0.012761	0.157051	Skin_Sun_Exposed_Lower_leg
EUR-like	ENSG00000105856.13	HBP1	-2.48998	-0.123358	0.0127752	0.157051	Skin_Sun_Exposed_Lower_leg
EUR-like	ENSG00000125375.14	ATP5S	2.4898	0.0525614	0.0127814	0.157051	Skin_Sun_Exposed_Lower_leg
EUR-like	ENSG00000167112.9	TRUB2	2.48854	0.0868804	0.012827	0.157402	Skin_Sun_Exposed_Lower_leg
EUR-like	ENSG00000198208.11	RPS6KL1	2.48621	0.0313305	0.0129111	0.157929	Skin_Sun_Exposed_Lower_leg
EUR-like	ENSG00000171119.2	NRTN	2.48613	0.0453279	0.0129141	0.157929	Skin_Sun_Exposed_Lower_leg
EUR-like	ENSG00000060709.14	RIMBP2	2.48554	0.0200257	0.0129354	0.157929	Skin_Sun_Exposed_Lower_leg
EUR-like	ENSG00000131778.18	CHD1L	-2.48547	-0.0580981	0.012938	0.157929	Skin_Sun_Exposed_Lower_leg
EUR-like	ENSG00000125534.9	PPDPF	2.48197	0.0327595	0.0130659	0.15928	Skin_Sun_Exposed_Lower_leg
EUR-like	ENSG00000127314.17	RAP1B	-2.48122	-0.15732	0.0130932	0.159403	Skin_Sun_Exposed_Lower_leg
EUR-like	ENSG00000187778.13	MCRS1	2.47969	0.178032	0.0131498	0.159763	Skin_Sun_Exposed_Lower_leg
EUR-like	ENSG00000118363.11	SPCS2	-2.47949	-0.0838419	0.0131571	0.159763	Skin_Sun_Exposed_Lower_leg
EUR-like	ENSG00000010704.18	HFE	2.47843	0.0610686	0.0131963	0.160029	Skin_Sun_Exposed_Lower_leg
EUR-like	ENSG00000143520.6	FLG2	-2.47718	-0.118151	0.0132425	0.160379	Skin_Sun_Exposed_Lower_leg
EUR-like	ENSG00000126088.13	UROD	2.47551	0.0568588	0.0133045	0.16092	Skin_Sun_Exposed_Lower_leg
EUR-like	ENSG00000177548.12	RABEP2	2.47306	0.0914799	0.0133961	0.161464	Skin_Sun_Exposed_Lower_leg
EUR-like	ENSG00000116062.14	MSH6	-2.4719	-0.0211763	0.0134396	0.161464	Skin_Sun_Exposed_Lower_leg
EUR-like	ENSG00000129946.10	SHC2	2.47146	0.0149592	0.0134563	0.161464	Skin_Sun_Exposed_Lower_leg
EUR-like	ENSG00000182774.10	RPS17	-2.47144	-0.129824	0.0134572	0.161464	Skin_Sun_Exposed_Lower_leg
EUR-like	ENSG00000171103.10	TRMT61B	-2.47137	-0.0203589	0.0134597	0.161464	Skin_Sun_Exposed_Lower_leg
EUR-like	ENSG00000005102.12	MEOX1	-2.47126	-0.0526807	0.0134639	0.161464	Skin_Sun_Exposed_Lower_leg
EUR-like	ENSG00000139155.8	SLCO1C1	2.47106	0.0343472	0.0134713	0.161464	Skin_Sun_Exposed_Lower_leg
EUR-like	ENSG00000104835.14	SARS2	-2.46992	-0.0228635	0.0135143	0.161757	Skin_Sun_Exposed_Lower_leg
EUR-like	ENSG00000104763.18	ASAH1	2.46949	0.0630934	0.0135306	0.161757	Skin_Sun_Exposed_Lower_leg
EUR-like	ENSG00000117620.14	SLC35A3	-2.46899	-0.090044	0.0135494	0.161773	Skin_Sun_Exposed_Lower_leg
EUR-like	ENSG00000143612.19	C1orf43	2.46775	0.0680164	0.0135965	0.162126	Skin_Sun_Exposed_Lower_leg
EUR-like	ENSG00000050628.20	PTGER3	2.46708	0.0154307	0.0136221	0.162224	Skin_Sun_Exposed_Lower_leg
EUR-like	ENSG00000271605.5	MILR1	-2.4662	-0.0327354	0.0136556	0.162414	Skin_Sun_Exposed_Lower_leg
EUR-like	ENSG00000157601.13	MX1	2.46543	0.0316542	0.0136849	0.162554	Skin_Sun_Exposed_Lower_leg
EUR-like	ENSG00000138768.14	USO1	-2.4648	-0.0892911	0.0137091	0.162634	Skin_Sun_Exposed_Lower_leg
EUR-like	ENSG00000281831.1	HCP5B	-2.46243	-0.00798492	0.0138001	0.163503	Skin_Sun_Exposed_Lower_leg
EUR-like	ENSG00000117691.9	NENF	-2.4607	-0.0473477	0.0138666	0.164083	Skin_Sun_Exposed_Lower_leg
EUR-like	ENSG00000140274.13	DUOXA2	-2.45715	-0.0406347	0.0140044	0.165502	Skin_Sun_Exposed_Lower_leg
EUR-like	ENSG00000129347.19	KRI1	-2.45588	-0.0298358	0.014054	0.165877	Skin_Sun_Exposed_Lower_leg
EUR-like	ENSG00000102882.11	MAPK3	2.45521	0.0671054	0.0140803	0.165976	Skin_Sun_Exposed_Lower_leg
EUR-like	ENSG00000140398.13	NEIL1	2.45443	0.0556346	0.0141107	0.166123	Skin_Sun_Exposed_Lower_leg
EUR-like	ENSG00000110719.9	TCIRG1	-2.45327	-0.237546	0.0141566	0.16642	Skin_Sun_Exposed_Lower_leg
EUR-like	ENSG00000166971.16	AKTIP	-2.45288	-0.0453263	0.0141718	0.16642	Skin_Sun_Exposed_Lower_leg
EUR-like	ENSG00000108423.14	TUBD1	-2.45163	-0.0597128	0.014221	0.166637	Skin_Sun_Exposed_Lower_leg
EUR-like	ENSG00000259959.1	RP11-121C2.2	-2.45145	-0.0354439	0.0142281	0.166637	Skin_Sun_Exposed_Lower_leg
EUR-like	ENSG00000143952.19	VPS54	-2.45105	-0.0761278	0.0142442	0.166637	Skin_Sun_Exposed_Lower_leg
EUR-like	ENSG00000148337.20	CIZ1	2.44962	0.0425148	0.0143007	0.167088	Skin_Sun_Exposed_Lower_leg
EUR-like	ENSG00000111877.17	MCM9	-2.44793	-0.0591895	0.0143678	0.167606	Skin_Sun_Exposed_Lower_leg
EUR-like	ENSG00000118640.10	VAMP8	-2.4476	-0.101496	0.0143812	0.167606	Skin_Sun_Exposed_Lower_leg
EUR-like	ENSG00000085999.11	RAD54L	-2.44673	-0.0563354	0.0144158	0.167798	Skin_Sun_Exposed_Lower_leg
EUR-like	ENSG00000265750.1	RP11-799B12.4	2.44585	0.0227058	0.0144513	0.168001	Skin_Sun_Exposed_Lower_leg
EUR-like	ENSG00000237021.2	RP3-486I3.7	-2.44431	-0.0164184	0.0145131	0.168508	Skin_Sun_Exposed_Lower_leg
EUR-like	ENSG00000104129.9	DNAJC17	-2.44365	-0.0443106	0.0145394	0.168603	Skin_Sun_Exposed_Lower_leg
EUR-like	ENSG00000164088.17	PPM1M	-2.44206	-0.0484253	0.0146039	0.169139	Skin_Sun_Exposed_Lower_leg
EUR-like	ENSG00000271040.1	RP5-933K21.3	2.44073	0.0296393	0.0146574	0.169547	Skin_Sun_Exposed_Lower_leg
EUR-like	ENSG00000169032.9	MAP2K1	2.43924	0.092288	0.0147183	0.170037	Skin_Sun_Exposed_Lower_leg
EUR-like	ENSG00000244057.4	LCE3C	2.43879	0.011187	0.0147365	0.170037	Skin_Sun_Exposed_Lower_leg
EUR-like	ENSG00000184117.11	NIPSNAP1	-2.43402	-0.0536695	0.0149322	0.172082	Skin_Sun_Exposed_Lower_leg
EUR-like	ENSG00000182224.11	CYB5D1	2.43272	0.0505954	0.0149859	0.172399	Skin_Sun_Exposed_Lower_leg
EUR-like	ENSG00000126464.13	PRR12	2.43245	0.0310528	0.0149969	0.172399	Skin_Sun_Exposed_Lower_leg
EUR-like	ENSG00000104524.13	PYCRL	-2.43088	-0.0941575	0.015062	0.172731	Skin_Sun_Exposed_Lower_leg
EUR-like	ENSG00000135617.3	PRADC1	-2.43086	-0.156901	0.015063	0.172731	Skin_Sun_Exposed_Lower_leg
EUR-like	ENSG00000167695.14	FAM57A	-2.42966	-0.0796504	0.0151132	0.172938	Skin_Sun_Exposed_Lower_leg
EUR-like	ENSG00000078142.12	PIK3C3	-2.42936	-0.0600685	0.0151253	0.172938	Skin_Sun_Exposed_Lower_leg
EUR-like	ENSG00000138777.19	PPA2	2.42892	0.0484655	0.0151441	0.172938	Skin_Sun_Exposed_Lower_leg
EUR-like	ENSG00000113269.13	RNF130	-2.42808	-0.0497087	0.0151791	0.172938	Skin_Sun_Exposed_Lower_leg
EUR-like	ENSG00000108468.14	CBX1	-2.4279	-0.0623797	0.0151865	0.172938	Skin_Sun_Exposed_Lower_leg
EUR-like	ENSG00000170275.14	CRTAP	2.42763	0.0583088	0.0151979	0.172938	Skin_Sun_Exposed_Lower_leg
EUR-like	ENSG00000261000.1	RP11-534L20.5	2.4273	0.00816673	0.0152115	0.172938	Skin_Sun_Exposed_Lower_leg
EUR-like	ENSG00000140279.12	DUOX2	-2.4235	-0.0385289	0.0153717	0.174545	Skin_Sun_Exposed_Lower_leg
EUR-like	ENSG00000104689.9	TNFRSF10A	2.42186	0.0448524	0.0154412	0.17512	Skin_Sun_Exposed_Lower_leg
EUR-like	ENSG00000140694.16	PARN	-2.42099	-0.147579	0.0154782	0.175325	Skin_Sun_Exposed_Lower_leg
EUR-like	ENSG00000166407.13	LMO1	-2.42028	-0.0481055	0.0155085	0.175454	Skin_Sun_Exposed_Lower_leg
EUR-like	ENSG00000223704.1	LINC01422	2.41654	0.0268508	0.0156688	0.176876	Skin_Sun_Exposed_Lower_leg
EUR-like	ENSG00000248265.1	FLJ12825	-2.41646	-0.00913612	0.0156723	0.176876	Skin_Sun_Exposed_Lower_leg
EUR-like	ENSG00000164010.13	ERMAP	-2.41544	-0.0198419	0.0157161	0.177154	Skin_Sun_Exposed_Lower_leg
EUR-like	ENSG00000115339.13	GALNT3	2.41188	0.0249578	0.0158704	0.178601	Skin_Sun_Exposed_Lower_leg
EUR-like	ENSG00000149541.9	B3GAT3	-2.41159	-0.062639	0.015883	0.178601	Skin_Sun_Exposed_Lower_leg
EUR-like	ENSG00000105143.12	SLC1A6	-2.41027	-0.0279231	0.0159408	0.178973	Skin_Sun_Exposed_Lower_leg
EUR-like	ENSG00000184903.9	IMMP2L	2.40995	0.044848	0.0159545	0.178973	Skin_Sun_Exposed_Lower_leg
EUR-like	ENSG00000106392.10	C1GALT1	-2.40752	-0.0273356	0.0160613	0.179952	Skin_Sun_Exposed_Lower_leg
EUR-like	ENSG00000115423.18	DNAH6	-2.40663	-0.011266	0.0161004	0.179989	Skin_Sun_Exposed_Lower_leg
EUR-like	ENSG00000267796.7	LIN37	-2.40638	-0.0352714	0.0161113	0.179989	Skin_Sun_Exposed_Lower_leg
EUR-like	ENSG00000133818.13	RRAS2	-2.40605	-0.0513375	0.0161259	0.179989	Skin_Sun_Exposed_Lower_leg
EUR-like	ENSG00000101079.20	NDRG3	2.40569	0.0410194	0.0161422	0.179989	Skin_Sun_Exposed_Lower_leg
EUR-like	ENSG00000135334.8	AKIRIN2	-2.40463	-0.0652708	0.016189	0.180294	Skin_Sun_Exposed_Lower_leg
EUR-like	ENSG00000170011.13	MYRIP	2.40284	0.0550883	0.0162683	0.180771	Skin_Sun_Exposed_Lower_leg
EUR-like	ENSG00000027847.13	B4GALT7	-2.40278	-0.0547922	0.0162708	0.180771	Skin_Sun_Exposed_Lower_leg
EUR-like	ENSG00000072364.12	AFF4	2.40043	0.108484	0.0163757	0.18172	Skin_Sun_Exposed_Lower_leg
EUR-like	ENSG00000187244.10	BCAM	-2.39995	-0.0605782	0.0163972	0.18174	Skin_Sun_Exposed_Lower_leg
EUR-like	ENSG00000205108.5	FAM205A	2.39736	0.0216208	0.0165139	0.182678	Skin_Sun_Exposed_Lower_leg
EUR-like	ENSG00000276073.1	RP5-1125A11.7	-2.39719	-0.0204384	0.0165212	0.182678	Skin_Sun_Exposed_Lower_leg
EUR-like	ENSG00000155189.11	AGPAT5	-2.39606	-0.245158	0.0165726	0.183028	Skin_Sun_Exposed_Lower_leg
EUR-like	ENSG00000187758.7	ADH1A	-2.39461	-0.0393784	0.0166379	0.183403	Skin_Sun_Exposed_Lower_leg
EUR-like	ENSG00000175806.14	MSRA	-2.39427	-0.0271579	0.0166535	0.183403	Skin_Sun_Exposed_Lower_leg
EUR-like	ENSG00000171159.4	C9orf16	2.394	0.0524369	0.0166658	0.183403	Skin_Sun_Exposed_Lower_leg
EUR-like	ENSG00000118804.8	STBD1	-2.39346	-0.0345967	0.0166902	0.183454	Skin_Sun_Exposed_Lower_leg
EUR-like	ENSG00000153904.18	DDAH1	2.39291	0.0476776	0.0167152	0.183511	Skin_Sun_Exposed_Lower_leg
EUR-like	ENSG00000109814.11	UGDH	-2.39212	-0.0869823	0.0167515	0.183692	Skin_Sun_Exposed_Lower_leg
EUR-like	ENSG00000177082.12	WDR73	-2.39123	-0.0319804	0.0167921	0.183914	Skin_Sun_Exposed_Lower_leg
EUR-like	ENSG00000124134.8	KCNS1	2.39081	0.0549748	0.0168114	0.183914	Skin_Sun_Exposed_Lower_leg
EUR-like	ENSG00000158092.6	NCK1	2.39016	0.063771	0.0168411	0.184022	Skin_Sun_Exposed_Lower_leg
EUR-like	ENSG00000111321.10	LTBR	-2.38882	-0.0278676	0.0169025	0.184407	Skin_Sun_Exposed_Lower_leg
EUR-like	ENSG00000267313.7	KC6	2.3882	0.0317427	0.0169312	0.184407	Skin_Sun_Exposed_Lower_leg
EUR-like	ENSG00000254087.7	LYN	-2.38803	-0.0592625	0.016939	0.184407	Skin_Sun_Exposed_Lower_leg
EUR-like	ENSG00000176399.3	DMRTA1	2.38766	0.0100723	0.0169558	0.184407	Skin_Sun_Exposed_Lower_leg
EUR-like	ENSG00000140527.14	WDR93	-2.38628	-0.05881	0.0170196	0.184884	Skin_Sun_Exposed_Lower_leg
EUR-like	ENSG00000186790.5	FOXE3	-2.38295	-0.0367871	0.0171744	0.186347	Skin_Sun_Exposed_Lower_leg
EUR-like	ENSG00000273153.1	RP11-406H21.2	2.38239	0.0278102	0.0172007	0.186415	Skin_Sun_Exposed_Lower_leg
EUR-like	ENSG00000138175.8	ARL3	2.38146	0.078019	0.0172441	0.186645	Skin_Sun_Exposed_Lower_leg
EUR-like	ENSG00000156675.15	RAB11FIP1	-2.38108	-0.165924	0.0172622	0.186645	Skin_Sun_Exposed_Lower_leg
EUR-like	ENSG00000165832.5	TRUB1	-2.37997	-0.0444345	0.017314	0.186987	Skin_Sun_Exposed_Lower_leg
EUR-like	ENSG00000169567.11	HINT1	-2.37906	-0.2573	0.0173569	0.187161	Skin_Sun_Exposed_Lower_leg
EUR-like	ENSG00000168061.14	SAC3D1	2.37877	0.142358	0.0173704	0.187161	Skin_Sun_Exposed_Lower_leg
EUR-like	ENSG00000170037.13	CNTROB	2.37735	0.0562732	0.0174376	0.187667	Skin_Sun_Exposed_Lower_leg
EUR-like	ENSG00000186132.14	C2orf76	-2.37612	-0.108304	0.0174958	0.18806	Skin_Sun_Exposed_Lower_leg
EUR-like	ENSG00000090487.10	SPG21	2.37571	0.0126096	0.0175151	0.18806	Skin_Sun_Exposed_Lower_leg
EUR-like	ENSG00000162526.6	TSSK3	2.37525	0.0706947	0.0175373	0.18806	Skin_Sun_Exposed_Lower_leg
EUR-like	ENSG00000116035.2	VAX2	-2.37487	-0.0288349	0.0175553	0.18806	Skin_Sun_Exposed_Lower_leg
EUR-like	ENSG00000118579.12	MED28	2.37089	0.0221431	0.0177453	0.189877	Skin_Sun_Exposed_Lower_leg
EUR-like	ENSG00000072864.14	NDE1	2.36893	0.0354246	0.0178397	0.190667	Skin_Sun_Exposed_Lower_leg
EUR-like	ENSG00000131435.12	PDLIM4	-2.36817	-0.0287591	0.0178762	0.190838	Skin_Sun_Exposed_Lower_leg
EUR-like	ENSG00000113658.16	SMAD5	2.36738	0.0498465	0.0179146	0.191028	Skin_Sun_Exposed_Lower_leg
EUR-like	ENSG00000075975.15	MKRN2	2.36651	0.0296366	0.0179567	0.191256	Skin_Sun_Exposed_Lower_leg
EUR-like	ENSG00000169951.9	ZNF764	-2.3651	-0.0152386	0.0180253	0.191767	Skin_Sun_Exposed_Lower_leg
EUR-like	ENSG00000155974.11	GRIP1	2.3643	0.0291063	0.0180643	0.191826	Skin_Sun_Exposed_Lower_leg
EUR-like	ENSG00000116039.11	ATP6V1B1	-2.36394	-0.0412014	0.0180817	0.191826	Skin_Sun_Exposed_Lower_leg
EUR-like	ENSG00000253669.3	KB-1732A1.1	-2.36347	-0.0276531	0.0181045	0.191826	Skin_Sun_Exposed_Lower_leg
EUR-like	ENSG00000166140.17	ZFYVE19	2.36329	0.0574289	0.0181136	0.191826	Skin_Sun_Exposed_Lower_leg
EUR-like	ENSG00000214694.10	ARHGEF33	-2.36096	-0.0256307	0.0182277	0.192814	Skin_Sun_Exposed_Lower_leg
EUR-like	ENSG00000197712.11	FAM114A1	-2.35762	-0.0167841	0.0183926	0.194337	Skin_Sun_Exposed_Lower_leg
EUR-like	ENSG00000118096.7	IFT46	-2.35574	-0.0531154	0.0184858	0.195056	Skin_Sun_Exposed_Lower_leg
EUR-like	ENSG00000165434.7	PGM2L1	-2.3554	-0.111066	0.0185027	0.195056	Skin_Sun_Exposed_Lower_leg
EUR-like	ENSG00000272130.1	RP11-360I2.1	-2.3514	-0.0220873	0.0187027	0.196881	Skin_Sun_Exposed_Lower_leg
EUR-like	ENSG00000271888.1	RP11-560J1.2	-2.35098	-0.0315271	0.0187239	0.196881	Skin_Sun_Exposed_Lower_leg
EUR-like	ENSG00000237310.1	GS1-124K5.4	-2.35067	-0.0117414	0.0187395	0.196881	Skin_Sun_Exposed_Lower_leg
EUR-like	ENSG00000167880.7	EVPL	-2.35014	-0.100415	0.0187664	0.196941	Skin_Sun_Exposed_Lower_leg
EUR-like	ENSG00000196967.10	ZNF585A	2.34958	0.0488354	0.0187948	0.197016	Skin_Sun_Exposed_Lower_leg
EUR-like	ENSG00000270093.1	AP000473.8	2.34859	0.0449793	0.0188447	0.197254	Skin_Sun_Exposed_Lower_leg
EUR-like	ENSG00000161904.11	LEMD2	2.34829	0.0617953	0.01886	0.197254	Skin_Sun_Exposed_Lower_leg
EUR-like	ENSG00000040933.15	INPP4A	-2.34604	-0.108848	0.0189739	0.198075	Skin_Sun_Exposed_Lower_leg
EUR-like	ENSG00000138085.16	ATRAID	2.3459	0.0303105	0.0189812	0.198075	Skin_Sun_Exposed_Lower_leg
EUR-like	ENSG00000178691.10	SUZ12	-2.34429	-0.137554	0.0190633	0.198708	Skin_Sun_Exposed_Lower_leg
EUR-like	ENSG00000100207.18	TCF20	2.34351	0.121114	0.0191032	0.1989	Skin_Sun_Exposed_Lower_leg
EUR-like	ENSG00000204103.3	MAFB	2.3425	0.0938434	0.0191551	0.199178	Skin_Sun_Exposed_Lower_leg
EUR-like	ENSG00000117054.13	ACADM	-2.34158	-0.0250338	0.0192024	0.199178	Skin_Sun_Exposed_Lower_leg
EUR-like	ENSG00000172613.7	RAD9A	2.34139	0.0229674	0.0192121	0.199178	Skin_Sun_Exposed_Lower_leg
EUR-like	ENSG00000175356.12	SCUBE2	-2.34025	-0.04139	0.0192711	0.199178	Skin_Sun_Exposed_Lower_leg
EUR-like	ENSG00000172992.11	DCAKD	-2.34017	-0.0127419	0.0192748	0.199178	Skin_Sun_Exposed_Lower_leg
EUR-like	ENSG00000136271.10	DDX56	-2.34011	-0.0848327	0.0192779	0.199178	Skin_Sun_Exposed_Lower_leg
EUR-like	ENSG00000138785.14	INTS12	-2.34007	-0.0693821	0.0192801	0.199178	Skin_Sun_Exposed_Lower_leg
EUR-like	ENSG00000021826.14	CPS1	-2.33877	-0.0248161	0.0193473	0.199489	Skin_Sun_Exposed_Lower_leg
EUR-like	ENSG00000170954.11	ZNF415	-2.33866	-0.0164867	0.0193532	0.199489	Skin_Sun_Exposed_Lower_leg
EUR-like	ENSG00000204304.11	PBX2	2.33747	0.0996357	0.0194146	0.1999	Skin_Sun_Exposed_Lower_leg
EUR-like	ENSG00000231648.1	LINC01698	-2.3353	-0.0405757	0.0195279	0.200791	Skin_Sun_Exposed_Lower_leg
EUR-like	ENSG00000140905.10	GCSH	2.33417	0.0358007	0.019587	0.200791	Skin_Sun_Exposed_Lower_leg
EUR-like	ENSG00000204344.14	STK19	-2.33352	-0.0317608	0.0196207	0.200791	Skin_Sun_Exposed_Lower_leg
EUR-like	ENSG00000258366.7	RTEL1	2.33331	0.067223	0.0196317	0.200791	Skin_Sun_Exposed_Lower_leg
EUR-like	ENSG00000165280.15	VCP	2.33291	0.166638	0.0196528	0.200791	Skin_Sun_Exposed_Lower_leg
EUR-like	ENSG00000116679.15	IVNS1ABP	2.33282	0.0535107	0.0196574	0.200791	Skin_Sun_Exposed_Lower_leg
EUR-like	ENSG00000116176.6	TPSG1	-2.33256	-0.0153162	0.0196711	0.200791	Skin_Sun_Exposed_Lower_leg
EUR-like	ENSG00000212916.4	MAP10	2.3325	0.0552075	0.0196744	0.200791	Skin_Sun_Exposed_Lower_leg
EUR-like	ENSG00000179010.14	MRFAP1	2.3315	0.0676199	0.019727	0.200927	Skin_Sun_Exposed_Lower_leg
EUR-like	ENSG00000065600.12	TMEM206	-2.33142	-0.0230561	0.019731	0.200927	Skin_Sun_Exposed_Lower_leg
EUR-like	ENSG00000136573.12	BLK	-2.3309	-0.0293372	0.0197587	0.200989	Skin_Sun_Exposed_Lower_leg
EUR-like	ENSG00000183172.8	SMDT1	2.32947	0.00929921	0.0198344	0.201348	Skin_Sun_Exposed_Lower_leg
EUR-like	ENSG00000269486.2	CTC-360G5.9	-2.32941	-0.0201821	0.0198375	0.201348	Skin_Sun_Exposed_Lower_leg
EUR-like	ENSG00000261701.6	HPR	2.32815	0.0287303	0.0199044	0.201807	Skin_Sun_Exposed_Lower_leg
EUR-like	ENSG00000254872.3	RP13-870H17.3	2.32607	0.0315056	0.0200148	0.202705	Skin_Sun_Exposed_Lower_leg
EUR-like	ENSG00000185513.14	L3MBTL1	2.32518	0.0813429	0.0200624	0.202965	Skin_Sun_Exposed_Lower_leg
EUR-like	ENSG00000168394.10	TAP1	2.32386	0.0479599	0.0201329	0.203456	Skin_Sun_Exposed_Lower_leg
EUR-like	ENSG00000267151.5	MIR2117HG	2.32316	0.00731849	0.0201705	0.203614	Skin_Sun_Exposed_Lower_leg
EUR-like	ENSG00000170949.17	ZNF160	2.32054	0.0285318	0.0203118	0.204818	Skin_Sun_Exposed_Lower_leg
EUR-like	ENSG00000065809.13	FAM107B	2.31939	0.0346412	0.0203737	0.205209	Skin_Sun_Exposed_Lower_leg
EUR-like	ENSG00000227057.9	WDR46	-2.319	-0.0996992	0.0203948	0.205209	Skin_Sun_Exposed_Lower_leg
EUR-like	ENSG00000153879.8	CEBPG	2.31857	0.0322007	0.0204183	0.205223	Skin_Sun_Exposed_Lower_leg
EUR-like	ENSG00000196526.10	AFAP1	-2.31775	-0.0113121	0.0204626	0.205446	Skin_Sun_Exposed_Lower_leg
EUR-like	ENSG00000224307.1	RP11-344B5.2	2.31524	0.0827674	0.0206	0.206601	Skin_Sun_Exposed_Lower_leg
EUR-like	ENSG00000226251.5	RP11-15I11.3	-2.31378	-0.0195306	0.02068	0.20718	Skin_Sun_Exposed_Lower_leg
EUR-like	ENSG00000166736.11	HTR3A	-2.3115	-0.0403091	0.0208052	0.207876	Skin_Sun_Exposed_Lower_leg
EUR-like	ENSG00000080854.14	IGSF9B	-2.31134	-0.0369653	0.0208139	0.207876	Skin_Sun_Exposed_Lower_leg
EUR-like	ENSG00000174886.12	NDUFA11	2.31116	0.0267279	0.0208237	0.207876	Skin_Sun_Exposed_Lower_leg
EUR-like	ENSG00000171017.10	LRRC8E	2.31062	0.0249905	0.0208541	0.207876	Skin_Sun_Exposed_Lower_leg
EUR-like	ENSG00000166225.8	FRS2	2.31048	0.0681841	0.0208615	0.207876	Skin_Sun_Exposed_Lower_leg
EUR-like	ENSG00000203279.3	RP11-498P14.5	2.30964	0.0128688	0.0209081	0.208116	Skin_Sun_Exposed_Lower_leg
EUR-like	ENSG00000183688.4	RFLNB	2.30807	0.0215674	0.0209952	0.208581	Skin_Sun_Exposed_Lower_leg
EUR-like	ENSG00000159086.14	PAXBP1	2.3076	0.052314	0.0210212	0.208581	Skin_Sun_Exposed_Lower_leg
EUR-like	ENSG00000204444.10	APOM	2.30739	0.107322	0.0210334	0.208581	Skin_Sun_Exposed_Lower_leg
EUR-like	ENSG00000198046.11	ZNF667	-2.30718	-0.0248252	0.0210447	0.208581	Skin_Sun_Exposed_Lower_leg
EUR-like	ENSG00000106541.11	AGR2	-2.30542	-0.0189659	0.0211429	0.209144	Skin_Sun_Exposed_Lower_leg
EUR-like	ENSG00000084764.10	MAPRE3	-2.30523	-0.0300974	0.0211535	0.209144	Skin_Sun_Exposed_Lower_leg
EUR-like	ENSG00000168301.12	KCTD6	2.30495	0.071997	0.0211692	0.209144	Skin_Sun_Exposed_Lower_leg
EUR-like	ENSG00000067596.10	DHX8	2.30167	0.0265792	0.0213537	0.210743	Skin_Sun_Exposed_Lower_leg
EUR-like	ENSG00000204922.4	UQCC3	2.3012	0.20631	0.0213805	0.210783	Skin_Sun_Exposed_Lower_leg
EUR-like	ENSG00000099250.17	NRP1	2.30017	0.072364	0.0214383	0.211129	Skin_Sun_Exposed_Lower_leg
EUR-like	ENSG00000182600.9	C2orf82	-2.29832	-0.017733	0.0215439	0.211913	Skin_Sun_Exposed_Lower_leg
EUR-like	ENSG00000149196.15	HIKESHI	2.29797	0.0622502	0.0215636	0.211913	Skin_Sun_Exposed_Lower_leg
EUR-like	ENSG00000043355.11	ZIC2	-2.29709	-0.0308944	0.0216136	0.212179	Skin_Sun_Exposed_Lower_leg
EUR-like	ENSG00000132970.12	WASF3	-2.29606	-0.036808	0.0216725	0.212431	Skin_Sun_Exposed_Lower_leg
EUR-like	ENSG00000162877.12	PM20D1	-2.2953	-0.0262954	0.0217158	0.212431	Skin_Sun_Exposed_Lower_leg
EUR-like	ENSG00000168904.14	LRRC28	2.29512	0.066888	0.0217264	0.212431	Skin_Sun_Exposed_Lower_leg
EUR-like	ENSG00000159267.14	HLCS	2.29428	0.00871401	0.0217743	0.212431	Skin_Sun_Exposed_Lower_leg
EUR-like	ENSG00000130023.15	ERMARD	2.29425	0.0551665	0.0217759	0.212431	Skin_Sun_Exposed_Lower_leg
EUR-like	ENSG00000140391.14	TSPAN3	2.2941	0.0296549	0.0217849	0.212431	Skin_Sun_Exposed_Lower_leg
EUR-like	ENSG00000147586.9	MRPS28	2.29384	0.0430226	0.0217995	0.212431	Skin_Sun_Exposed_Lower_leg
EUR-like	ENSG00000144736.13	SHQ1	2.29311	0.0459225	0.0218415	0.21259	Skin_Sun_Exposed_Lower_leg
EUR-like	ENSG00000214756.7	METTL12	-2.29276	-0.0570018	0.0218617	0.21259	Skin_Sun_Exposed_Lower_leg
EUR-like	ENSG00000047457.13	CP	-2.28969	-0.100044	0.0220393	0.213862	Skin_Sun_Exposed_Lower_leg
EUR-like	ENSG00000171314.8	PGAM1	-2.28939	-0.0418749	0.0220565	0.213862	Skin_Sun_Exposed_Lower_leg
EUR-like	ENSG00000159461.14	AMFR	2.28891	0.0979568	0.0220847	0.213862	Skin_Sun_Exposed_Lower_leg
EUR-like	ENSG00000185156.5	MFSD6L	-2.28859	-0.0168204	0.0221033	0.213862	Skin_Sun_Exposed_Lower_leg
EUR-like	ENSG00000105708.8	ZNF14	2.28835	0.0413526	0.0221174	0.213862	Skin_Sun_Exposed_Lower_leg
EUR-like	ENSG00000065135.10	GNAI3	-2.28811	-0.134325	0.0221308	0.213862	Skin_Sun_Exposed_Lower_leg
EUR-like	ENSG00000079150.17	FKBP7	-2.28762	-0.0785566	0.0221597	0.213918	Skin_Sun_Exposed_Lower_leg
EUR-like	ENSG00000180917.17	CMTR2	-2.28666	-0.0679329	0.0222157	0.214236	Skin_Sun_Exposed_Lower_leg
EUR-like	ENSG00000167528.12	ZNF641	2.28442	0.0229909	0.022347	0.21507	Skin_Sun_Exposed_Lower_leg
EUR-like	ENSG00000278385.1	RP11-89H19.2	-2.28439	-0.0750524	0.0223485	0.21507	Skin_Sun_Exposed_Lower_leg
EUR-like	ENSG00000134874.17	DZIP1	-2.28369	-0.0369144	0.0223896	0.215242	Skin_Sun_Exposed_Lower_leg
EUR-like	ENSG00000187595.15	ZNF385C	-2.28269	-0.0529098	0.0224485	0.215507	Skin_Sun_Exposed_Lower_leg
EUR-like	ENSG00000204930.9	FAM221B	2.28213	0.0304608	0.0224814	0.215507	Skin_Sun_Exposed_Lower_leg
EUR-like	ENSG00000257218.5	GATC	-2.28197	-0.0175496	0.0224912	0.215507	Skin_Sun_Exposed_Lower_leg
EUR-like	ENSG00000250067.11	YJEFN3	2.28165	0.0299421	0.0225101	0.215507	Skin_Sun_Exposed_Lower_leg
EUR-like	ENSG00000101407.12	TTI1	-2.28039	-0.0640042	0.0225844	0.215996	Skin_Sun_Exposed_Lower_leg
EUR-like	ENSG00000162402.13	USP24	-2.27961	-0.0309916	0.0226311	0.216219	Skin_Sun_Exposed_Lower_leg
EUR-like	ENSG00000143799.12	PARP1	-2.27918	-0.0568684	0.0226563	0.216237	Skin_Sun_Exposed_Lower_leg
EUR-like	ENSG00000213639.9	PPP1CB	2.27876	0.0402701	0.0226813	0.216254	Skin_Sun_Exposed_Lower_leg
EUR-like	ENSG00000099785.10	2025-03-02	2.27783	0.0165584	0.0227368	0.21656	Skin_Sun_Exposed_Lower_leg
EUR-like	ENSG00000196605.7	ZNF846	2.27507	0.0720962	0.0229017	0.217859	Skin_Sun_Exposed_Lower_leg
EUR-like	ENSG00000118322.12	ATP10B	2.27472	0.0756713	0.022923	0.217859	Skin_Sun_Exposed_Lower_leg
EUR-like	ENSG00000181666.17	HKR1	-2.2742	-0.0515722	0.0229539	0.217859	Skin_Sun_Exposed_Lower_leg
EUR-like	ENSG00000125388.19	GRK4	2.27398	0.00856877	0.0229672	0.217859	Skin_Sun_Exposed_Lower_leg
EUR-like	ENSG00000224389.8	C4B	-2.27198	-0.0117702	0.0230877	0.218386	Skin_Sun_Exposed_Lower_leg
EUR-like	ENSG00000157368.10	IL34	2.27191	0.0619851	0.0230922	0.218386	Skin_Sun_Exposed_Lower_leg
EUR-like	ENSG00000140464.19	PML	2.27179	0.0977995	0.0230991	0.218386	Skin_Sun_Exposed_Lower_leg
EUR-like	ENSG00000138316.10	ADAMTS14	-2.2715	-0.0114813	0.0231169	0.218386	Skin_Sun_Exposed_Lower_leg
EUR-like	ENSG00000126467.10	TSKS	2.27036	0.00788327	0.023186	0.218483	Skin_Sun_Exposed_Lower_leg
EUR-like	ENSG00000100395.14	L3MBTL2	-2.27021	-0.0473153	0.0231946	0.218483	Skin_Sun_Exposed_Lower_leg
EUR-like	ENSG00000049449.8	RCN1	-2.26984	-0.0306614	0.0232175	0.218483	Skin_Sun_Exposed_Lower_leg
EUR-like	ENSG00000101003.9	GINS1	2.26977	0.217749	0.0232214	0.218483	Skin_Sun_Exposed_Lower_leg
EUR-like	ENSG00000168026.18	TTC21A	2.26917	0.0333591	0.0232581	0.218607	Skin_Sun_Exposed_Lower_leg
EUR-like	ENSG00000163684.11	RPP14	-2.26757	-0.112605	0.0233556	0.219301	Skin_Sun_Exposed_Lower_leg
EUR-like	ENSG00000165806.19	CASP7	2.26627	0.0130345	0.0234349	0.219824	Skin_Sun_Exposed_Lower_leg
EUR-like	ENSG00000151208.16	DLG5	-2.2653	-0.0213983	0.0234945	0.220146	Skin_Sun_Exposed_Lower_leg
EUR-like	ENSG00000163743.13	RCHY1	2.26493	0.103722	0.0235167	0.220146	Skin_Sun_Exposed_Lower_leg
EUR-like	ENSG00000034713.7	GABARAPL2	2.26371	0.0646858	0.0235918	0.220626	Skin_Sun_Exposed_Lower_leg
EUR-like	ENSG00000167065.13	DUSP18	2.25899	0.0157038	0.0238841	0.223134	Skin_Sun_Exposed_Lower_leg
EUR-like	ENSG00000151135.9	TMEM263	-2.25768	-0.0884402	0.0239655	0.223341	Skin_Sun_Exposed_Lower_leg
EUR-like	ENSG00000115468.11	EFHD1	2.2576	0.109284	0.0239709	0.223341	Skin_Sun_Exposed_Lower_leg
EUR-like	ENSG00000164418.19	GRIK2	2.25747	0.0169421	0.0239784	0.223341	Skin_Sun_Exposed_Lower_leg
EUR-like	ENSG00000128159.11	TUBGCP6	2.25628	0.0596978	0.0240532	0.223716	Skin_Sun_Exposed_Lower_leg
EUR-like	ENSG00000100568.10	VTI1B	2.25588	0.0567451	0.0240784	0.223716	Skin_Sun_Exposed_Lower_leg
EUR-like	ENSG00000115607.9	IL18RAP	-2.25532	-0.0320954	0.0241131	0.223716	Skin_Sun_Exposed_Lower_leg
EUR-like	ENSG00000143631.10	FLG	2.25529	0.0436429	0.0241151	0.223716	Skin_Sun_Exposed_Lower_leg
EUR-like	ENSG00000204147.9	ASAH2B	2.25446	0.017048	0.024167	0.223973	Skin_Sun_Exposed_Lower_leg
EUR-like	ENSG00000170903.10	MSANTD4	-2.25383	-0.0630817	0.0242069	0.224119	Skin_Sun_Exposed_Lower_leg
EUR-like	ENSG00000188493.14	C19orf54	-2.2524	-0.0278427	0.0242971	0.22473	Skin_Sun_Exposed_Lower_leg
EUR-like	ENSG00000181027.10	FKRP	2.24966	0.0137913	0.0244708	0.226111	Skin_Sun_Exposed_Lower_leg
EUR-like	ENSG00000135297.15	MTO1	2.24914	0.030666	0.0245039	0.226192	Skin_Sun_Exposed_Lower_leg
EUR-like	ENSG00000160783.19	PMF1	2.24632	0.0660327	0.0246836	0.227624	Skin_Sun_Exposed_Lower_leg
EUR-like	ENSG00000003436.15	TFPI	2.24482	0.0840027	0.0247798	0.228093	Skin_Sun_Exposed_Lower_leg
EUR-like	ENSG00000273209.1	RP11-107N15.1	2.24438	0.0336188	0.024808	0.228093	Skin_Sun_Exposed_Lower_leg
EUR-like	ENSG00000273142.1	RP11-458F8.4	2.24438	0.0127433	0.0248082	0.228093	Skin_Sun_Exposed_Lower_leg
EUR-like	ENSG00000075413.17	MARK3	-2.24111	-0.0187745	0.0250192	0.229805	Skin_Sun_Exposed_Lower_leg
EUR-like	ENSG00000232411.1	AC009495.3	2.24055	0.0187371	0.0250551	0.229899	Skin_Sun_Exposed_Lower_leg
EUR-like	ENSG00000163125.15	RPRD2	2.24018	0.0457275	0.025079	0.229899	Skin_Sun_Exposed_Lower_leg
EUR-like	ENSG00000042493.15	CAPG	2.23819	0.0222845	0.0252087	0.23086	Skin_Sun_Exposed_Lower_leg
EUR-like	ENSG00000013275.7	PSMC4	2.23343	0.144996	0.0255206	0.233235	Skin_Sun_Exposed_Lower_leg
EUR-like	ENSG00000173209.22	AHSA2	2.23337	0.0252674	0.0255243	0.233235	Skin_Sun_Exposed_Lower_leg
EUR-like	ENSG00000090382.6	LYZ	2.23308	0.0188058	0.0255435	0.233235	Skin_Sun_Exposed_Lower_leg
EUR-like	ENSG00000241043.1	GVQW1	2.23011	0.0218436	0.0257401	0.2348	Skin_Sun_Exposed_Lower_leg
EUR-like	ENSG00000129484.13	PARP2	2.2291	0.0478939	0.0258072	0.23518	Skin_Sun_Exposed_Lower_leg
EUR-like	ENSG00000125124.11	BBS2	2.22872	0.0140642	0.0258326	0.23518	Skin_Sun_Exposed_Lower_leg
EUR-like	ENSG00000152291.13	TGOLN2	2.22778	0.0216996	0.0258951	0.235518	Skin_Sun_Exposed_Lower_leg
EUR-like	ENSG00000100243.20	CYB5R3	2.22713	0.024876	0.0259385	0.235571	Skin_Sun_Exposed_Lower_leg
EUR-like	ENSG00000122481.16	RWDD3	2.22693	0.0223133	0.0259517	0.235571	Skin_Sun_Exposed_Lower_leg
EUR-like	ENSG00000112977.15	DAP	-2.22535	-0.0272869	0.0260578	0.236303	Skin_Sun_Exposed_Lower_leg
EUR-like	ENSG00000157538.13	DSCR3	2.22432	0.103096	0.0261267	0.236612	Skin_Sun_Exposed_Lower_leg
EUR-like	ENSG00000215187.10	FAM166B	-2.22364	-0.0261633	0.0261727	0.236612	Skin_Sun_Exposed_Lower_leg
EUR-like	ENSG00000187097.12	ENTPD5	2.22363	0.0290321	0.0261737	0.236612	Skin_Sun_Exposed_Lower_leg
EUR-like	ENSG00000169220.17	RGS14	2.22318	0.0236137	0.0262039	0.236612	Skin_Sun_Exposed_Lower_leg
EUR-like	ENSG00000183831.6	ANKRD45	-2.22295	-0.0256519	0.0262194	0.236612	Skin_Sun_Exposed_Lower_leg
EUR-like	ENSG00000122490.18	PQLC1	-2.22158	-0.0617615	0.0263118	0.237215	Skin_Sun_Exposed_Lower_leg
EUR-like	ENSG00000151655.18	ITIH2	-2.2209	-0.0168013	0.0263578	0.23735	Skin_Sun_Exposed_Lower_leg
EUR-like	ENSG00000163959.9	SLC51A	-2.2206	-0.0205834	0.0263779	0.23735	Skin_Sun_Exposed_Lower_leg
EUR-like	ENSG00000204531.17	POU5F1	2.21992	0.00856533	0.0264245	0.237539	Skin_Sun_Exposed_Lower_leg
EUR-like	ENSG00000187151.7	ANGPTL5	-2.21953	-0.0610764	0.0264505	0.237542	Skin_Sun_Exposed_Lower_leg
EUR-like	ENSG00000164002.11	EXO5	-2.21707	-0.0385425	0.0266183	0.238818	Skin_Sun_Exposed_Lower_leg
EUR-like	ENSG00000054118.13	THRAP3	2.2161	0.0623183	0.0266847	0.239183	Skin_Sun_Exposed_Lower_leg
EUR-like	ENSG00000188779.10	SKOR1	2.21562	0.0312873	0.0267178	0.239248	Skin_Sun_Exposed_Lower_leg
EUR-like	ENSG00000091640.7	SPAG7	-2.21522	-0.0147564	0.0267451	0.239262	Skin_Sun_Exposed_Lower_leg
EUR-like	ENSG00000129083.12	COPB1	2.21476	0.138502	0.0267762	0.239309	Skin_Sun_Exposed_Lower_leg
EUR-like	ENSG00000154447.14	SH3RF1	2.21397	0.136892	0.026831	0.239568	Skin_Sun_Exposed_Lower_leg
EUR-like	ENSG00000166821.8	PEX11A	2.21152	0.0440736	0.0269998	0.240843	Skin_Sun_Exposed_Lower_leg
EUR-like	ENSG00000055044.10	NOP58	-2.2097	-0.123123	0.0271256	0.241623	Skin_Sun_Exposed_Lower_leg
EUR-like	ENSG00000196263.7	ZNF471	2.20922	0.0562805	0.0271596	0.241623	Skin_Sun_Exposed_Lower_leg
EUR-like	ENSG00000269858.5	EGLN2	-2.20862	-0.10365	0.0272008	0.241623	Skin_Sun_Exposed_Lower_leg
EUR-like	ENSG00000111790.13	FGFR1OP2	-2.20808	-0.0873235	0.027239	0.241623	Skin_Sun_Exposed_Lower_leg
EUR-like	ENSG00000183665.5	TRMT12	2.20801	0.0123466	0.0272437	0.241623	Skin_Sun_Exposed_Lower_leg
EUR-like	ENSG00000227345.8	PARG	2.20785	0.0536773	0.0272551	0.241623	Skin_Sun_Exposed_Lower_leg
EUR-like	ENSG00000157259.6	GATAD1	2.20764	0.0313118	0.0272695	0.241623	Skin_Sun_Exposed_Lower_leg
EUR-like	ENSG00000009950.15	MLXIPL	2.20676	0.01554	0.0273306	0.241933	Skin_Sun_Exposed_Lower_leg
EUR-like	ENSG00000277494.1	GPIHBP1	-2.20317	-0.0288569	0.0275828	0.243753	Skin_Sun_Exposed_Lower_leg
EUR-like	ENSG00000165476.13	REEP3	2.20308	0.0637149	0.0275892	0.243753	Skin_Sun_Exposed_Lower_leg
EUR-like	ENSG00000225421.2	AC019330.1	-2.20271	-0.0096777	0.027615	0.243753	Skin_Sun_Exposed_Lower_leg
EUR-like	ENSG00000079101.16	CLUL1	2.20224	0.0234804	0.0276481	0.243813	Skin_Sun_Exposed_Lower_leg
EUR-like	ENSG00000180089.5	TMEM86B	2.20179	0.0319551	0.0276804	0.243866	Skin_Sun_Exposed_Lower_leg
EUR-like	ENSG00000182103.4	FAM181B	2.20065	0.0845018	0.0277607	0.244342	Skin_Sun_Exposed_Lower_leg
EUR-like	ENSG00000154743.17	TSEN2	-2.19967	-0.024424	0.02783	0.24472	Skin_Sun_Exposed_Lower_leg
EUR-like	ENSG00000105270.14	CLIP3	-2.19892	-0.0788097	0.0278837	0.244959	Skin_Sun_Exposed_Lower_leg
EUR-like	ENSG00000111237.18	VPS29	-2.19812	-0.0303857	0.0279403	0.245224	Skin_Sun_Exposed_Lower_leg
EUR-like	ENSG00000145945.5	FAM50B	2.19747	0.0290419	0.0279871	0.245232	Skin_Sun_Exposed_Lower_leg
EUR-like	ENSG00000189157.13	FAM47E	2.19724	0.0128353	0.028003	0.245232	Skin_Sun_Exposed_Lower_leg
EUR-like	ENSG00000102781.13	KATNAL1	2.19606	0.0470974	0.0280875	0.245232	Skin_Sun_Exposed_Lower_leg
EUR-like	ENSG00000227718.1	AC016730.1	2.19605	0.0311428	0.0280884	0.245232	Skin_Sun_Exposed_Lower_leg
EUR-like	ENSG00000244274.7	DBNDD2	-2.19594	-0.0103468	0.0280961	0.245232	Skin_Sun_Exposed_Lower_leg
EUR-like	ENSG00000237614.1	AC073257.2	-2.19589	-0.0377761	0.0280998	0.245232	Skin_Sun_Exposed_Lower_leg
EUR-like	ENSG00000178252.17	WDR6	2.19537	0.0085453	0.0281369	0.245325	Skin_Sun_Exposed_Lower_leg
EUR-like	ENSG00000110025.12	SNX15	2.1945	0.0370484	0.0281996	0.245641	Skin_Sun_Exposed_Lower_leg
EUR-like	ENSG00000145494.11	NDUFS6	-2.19344	-0.137334	0.0282755	0.246071	Skin_Sun_Exposed_Lower_leg
EUR-like	ENSG00000267710.6	AC006116.20	2.1921	0.035068	0.028372	0.246461	Skin_Sun_Exposed_Lower_leg
EUR-like	ENSG00000240344.8	PPIL3	2.19208	0.00810826	0.0283734	0.246461	Skin_Sun_Exposed_Lower_leg
EUR-like	ENSG00000186283.13	TOR3A	2.19143	0.0172674	0.0284206	0.246558	Skin_Sun_Exposed_Lower_leg
EUR-like	ENSG00000180720.7	CHRM4	-2.19092	-0.0387096	0.0284576	0.246558	Skin_Sun_Exposed_Lower_leg
EUR-like	ENSG00000161217.11	PCYT1A	2.19083	0.0187068	0.0284644	0.246558	Skin_Sun_Exposed_Lower_leg
EUR-like	ENSG00000183484.11	GPR132	-2.19041	-0.0166092	0.0284944	0.246588	Skin_Sun_Exposed_Lower_leg
EUR-like	ENSG00000179097.5	HTR1F	2.18963	0.0511677	0.0285508	0.246846	Skin_Sun_Exposed_Lower_leg
EUR-like	ENSG00000120860.10	WASHC3	-2.18874	-0.0181681	0.0286156	0.247176	Skin_Sun_Exposed_Lower_leg
EUR-like	ENSG00000166770.10	ZNF667-AS1	-2.18828	-0.0328128	0.0286495	0.247239	Skin_Sun_Exposed_Lower_leg
EUR-like	ENSG00000149380.11	P4HA3	2.18712	0.0291426	0.0287338	0.247736	Skin_Sun_Exposed_Lower_leg
EUR-like	ENSG00000163545.8	NUAK2	2.18664	0.190209	0.0287689	0.247808	Skin_Sun_Exposed_Lower_leg
EUR-like	ENSG00000050555.17	LAMC3	2.18484	0.0318952	0.0289009	0.248306	Skin_Sun_Exposed_Lower_leg
EUR-like	ENSG00000172367.15	PDZD3	-2.18358	-0.0206896	0.0289932	0.248306	Skin_Sun_Exposed_Lower_leg
EUR-like	ENSG00000182400.14	TRAPPC6B	-2.18354	-0.0521086	0.0289959	0.248306	Skin_Sun_Exposed_Lower_leg
EUR-like	ENSG00000183092.16	BEGAIN	-2.18324	-0.0127057	0.0290184	0.248306	Skin_Sun_Exposed_Lower_leg
EUR-like	ENSG00000125347.13	IRF1	2.18268	0.111513	0.0290597	0.248306	Skin_Sun_Exposed_Lower_leg
EUR-like	ENSG00000127903.13	ZNF835	2.18253	0.0361699	0.0290708	0.248306	Skin_Sun_Exposed_Lower_leg
EUR-like	ENSG00000136111.12	TBC1D4	2.18237	0.0172011	0.0290825	0.248306	Skin_Sun_Exposed_Lower_leg
EUR-like	ENSG00000104442.9	ARMC1	-2.18207	-0.0284934	0.0291047	0.248306	Skin_Sun_Exposed_Lower_leg
EUR-like	ENSG00000198093.10	ZNF649	-2.18146	-0.0819164	0.0291491	0.248306	Skin_Sun_Exposed_Lower_leg
EUR-like	ENSG00000126254.11	RBM42	2.18145	0.26948	0.02915	0.248306	Skin_Sun_Exposed_Lower_leg
EUR-like	ENSG00000275759.1	RP11-131L12.3	-2.1809	-0.0131414	0.029191	0.248306	Skin_Sun_Exposed_Lower_leg
EUR-like	ENSG00000160439.15	RDH13	-2.18046	-0.0372345	0.0292236	0.248306	Skin_Sun_Exposed_Lower_leg
EUR-like	ENSG00000230943.1	RP11-367G18.1	-2.18039	-0.0208466	0.0292286	0.248306	Skin_Sun_Exposed_Lower_leg
EUR-like	ENSG00000106443.15	PHF14	2.18022	0.0464357	0.0292413	0.248306	Skin_Sun_Exposed_Lower_leg
EUR-like	ENSG00000179862.6	CITED4	2.18012	0.0560691	0.0292483	0.248306	Skin_Sun_Exposed_Lower_leg
EUR-like	ENSG00000172057.9	ORMDL3	2.17991	0.0509701	0.0292639	0.248306	Skin_Sun_Exposed_Lower_leg
EUR-like	ENSG00000234880.1	LINC00163	-2.17967	-0.0278036	0.0292817	0.248306	Skin_Sun_Exposed_Lower_leg
EUR-like	ENSG00000272695.1	GAS6-AS2	2.17806	0.0941069	0.0294018	0.249096	Skin_Sun_Exposed_Lower_leg
EUR-like	ENSG00000228434.1	AC004951.6	-2.17766	-0.0302183	0.0294312	0.24911	Skin_Sun_Exposed_Lower_leg
EUR-like	ENSG00000093183.13	SEC22C	2.17731	0.0814406	0.0294572	0.24911	Skin_Sun_Exposed_Lower_leg
EUR-like	ENSG00000084092.6	NOA1	-2.17643	-0.06135	0.0295228	0.249438	Skin_Sun_Exposed_Lower_leg
EUR-like	ENSG00000128655.16	PDE11A	2.17607	0.0470798	0.0295502	0.249443	Skin_Sun_Exposed_Lower_leg
EUR-like	ENSG00000164253.13	WDR41	-2.17558	-0.0130145	0.0295867	0.249524	Skin_Sun_Exposed_Lower_leg
EUR-like	ENSG00000214787.9	MS4A4E	-2.17497	-0.05081	0.0296326	0.249683	Skin_Sun_Exposed_Lower_leg
EUR-like	ENSG00000153820.12	SPHKAP	-2.17268	-0.0273257	0.0298043	0.250902	Skin_Sun_Exposed_Lower_leg
EUR-like	ENSG00000237541.3	HLA-DQA2	2.17113	0.00676676	0.0299216	0.251386	Skin_Sun_Exposed_Lower_leg
EUR-like	ENSG00000047188.15	YTHDC2	-2.17099	-0.0519051	0.0299317	0.251386	Skin_Sun_Exposed_Lower_leg
EUR-like	ENSG00000139668.8	WDFY2	-2.17084	-0.255866	0.029943	0.251386	Skin_Sun_Exposed_Lower_leg
EUR-like	ENSG00000182389.19	CACNB4	-2.17004	-0.028263	0.0300035	0.251666	Skin_Sun_Exposed_Lower_leg
EUR-like	ENSG00000152382.5	TADA1	2.16815	0.025507	0.0301474	0.252644	Skin_Sun_Exposed_Lower_leg
EUR-like	ENSG00000255150.2	EID3	-2.16585	-0.0159831	0.0303227	0.253771	Skin_Sun_Exposed_Lower_leg
EUR-like	ENSG00000177469.12	PTRF	-2.16567	-0.132303	0.0303366	0.253771	Skin_Sun_Exposed_Lower_leg
EUR-like	ENSG00000054392.12	HHAT	2.16524	0.0215613	0.0303693	0.253816	Skin_Sun_Exposed_Lower_leg
EUR-like	ENSG00000176476.8	SGF29	2.16485	0.0467645	0.030399	0.253836	Skin_Sun_Exposed_Lower_leg
EUR-like	ENSG00000166813.14	KIF7	2.16424	0.109817	0.0304459	0.253899	Skin_Sun_Exposed_Lower_leg
EUR-like	ENSG00000065060.16	UHRF1BP1	2.16404	0.0184333	0.0304613	0.253899	Skin_Sun_Exposed_Lower_leg
EUR-like	ENSG00000221829.9	FANCG	-2.16317	-0.0265895	0.0305285	0.254132	Skin_Sun_Exposed_Lower_leg
EUR-like	ENSG00000174788.9	PCP2	-2.16226	-0.0173629	0.0305978	0.254132	Skin_Sun_Exposed_Lower_leg
EUR-like	ENSG00000177570.13	SAMD12	2.16207	0.0127877	0.0306125	0.254132	Skin_Sun_Exposed_Lower_leg
EUR-like	ENSG00000173950.15	XXYLT1	-2.16192	-0.0135128	0.0306245	0.254132	Skin_Sun_Exposed_Lower_leg
EUR-like	ENSG00000166548.15	TK2	-2.16189	-0.0262906	0.0306263	0.254132	Skin_Sun_Exposed_Lower_leg
EUR-like	ENSG00000101306.10	MYLK2	2.16002	0.043397	0.0307707	0.255103	Skin_Sun_Exposed_Lower_leg
EUR-like	ENSG00000159708.17	LRRC36	2.15907	0.0418855	0.0308445	0.25542	Skin_Sun_Exposed_Lower_leg
EUR-like	ENSG00000168763.15	CNNM3	2.15881	0.0431851	0.0308648	0.25542	Skin_Sun_Exposed_Lower_leg
EUR-like	ENSG00000185262.8	UBALD2	-2.15764	-0.14414	0.0309556	0.25542	Skin_Sun_Exposed_Lower_leg
EUR-like	ENSG00000144057.15	ST6GAL2	2.15742	0.0436218	0.030973	0.25542	Skin_Sun_Exposed_Lower_leg
EUR-like	ENSG00000259153.1	RP6-65G23.3	2.15739	0.045009	0.0309755	0.25542	Skin_Sun_Exposed_Lower_leg
EUR-like	ENSG00000232710.1	RP4-669P10.16	-2.15672	-0.0353048	0.0310271	0.25542	Skin_Sun_Exposed_Lower_leg
EUR-like	ENSG00000228727.8	SAPCD1	2.15669	0.0661165	0.0310295	0.25542	Skin_Sun_Exposed_Lower_leg
EUR-like	ENSG00000186868.15	MAPT	-2.15588	-0.0167887	0.031093	0.25542	Skin_Sun_Exposed_Lower_leg
EUR-like	ENSG00000274605.1	RP11-12G12.7	2.15581	0.0415216	0.0310987	0.25542	Skin_Sun_Exposed_Lower_leg
EUR-like	ENSG00000013810.18	TACC3	-2.15575	-0.0997522	0.0311032	0.25542	Skin_Sun_Exposed_Lower_leg
EUR-like	ENSG00000130338.12	TULP4	-2.15564	-0.109934	0.0311119	0.25542	Skin_Sun_Exposed_Lower_leg
EUR-like	ENSG00000164651.16	SP8	2.15481	0.0335705	0.0311767	0.255613	Skin_Sun_Exposed_Lower_leg
EUR-like	ENSG00000263874.2	LINC00672	2.15463	0.0461357	0.0311905	0.255613	Skin_Sun_Exposed_Lower_leg
EUR-like	ENSG00000131023.12	LATS1	2.15374	0.088179	0.0312608	0.255963	Skin_Sun_Exposed_Lower_leg
EUR-like	ENSG00000272335.1	RP11-53O19.3	2.15295	0.0364151	0.0313223	0.256241	Skin_Sun_Exposed_Lower_leg
EUR-like	ENSG00000196154.11	S100A4	-2.152	-0.0655822	0.031397	0.256625	Skin_Sun_Exposed_Lower_leg
EUR-like	ENSG00000109390.11	NDUFC1	2.14908	0.0255741	0.0316282	0.258168	Skin_Sun_Exposed_Lower_leg
EUR-like	ENSG00000129244.8	ATP1B2	-2.14891	-0.0629693	0.0316414	0.258168	Skin_Sun_Exposed_Lower_leg
EUR-like	ENSG00000169884.13	WNT10B	-2.14841	-0.0945549	0.0316812	0.258266	Skin_Sun_Exposed_Lower_leg
EUR-like	ENSG00000198920.9	KIAA0753	-2.14763	-0.0182861	0.031743	0.258499	Skin_Sun_Exposed_Lower_leg
EUR-like	ENSG00000162194.12	LBHD1	-2.14735	-0.0151237	0.0317656	0.258499	Skin_Sun_Exposed_Lower_leg
EUR-like	ENSG00000158985.13	CDC42SE2	2.14637	0.0491566	0.0318438	0.258909	Skin_Sun_Exposed_Lower_leg
EUR-like	ENSG00000103449.11	SALL1	-2.14567	-0.0234904	0.0318991	0.259131	Skin_Sun_Exposed_Lower_leg
EUR-like	ENSG00000204604.9	ZNF468	2.14522	0.0287526	0.0319355	0.2592	Skin_Sun_Exposed_Lower_leg
EUR-like	ENSG00000175170.14	FAM182B	-2.14303	-0.00660489	0.0321103	0.260391	Skin_Sun_Exposed_Lower_leg
EUR-like	ENSG00000067221.13	STOML1	-2.1407	-0.0270803	0.0322984	0.261675	Skin_Sun_Exposed_Lower_leg
EUR-like	ENSG00000111725.10	PRKAB1	2.14037	0.0256812	0.032325	0.261675	Skin_Sun_Exposed_Lower_leg
EUR-like	ENSG00000119711.12	ALDH6A1	-2.13859	-0.0786484	0.0324686	0.262608	Skin_Sun_Exposed_Lower_leg
EUR-like	ENSG00000272347.1	RP11-43F13.4	2.13795	0.0336166	0.0325205	0.262637	Skin_Sun_Exposed_Lower_leg
EUR-like	ENSG00000131791.7	PRKAB2	2.13785	0.0362825	0.0325288	0.262637	Skin_Sun_Exposed_Lower_leg
EUR-like	ENSG00000151503.12	NCAPD3	2.13619	0.0714647	0.0326637	0.263163	Skin_Sun_Exposed_Lower_leg
EUR-like	ENSG00000173621.8	LRFN4	2.13571	0.0463798	0.032703	0.263163	Skin_Sun_Exposed_Lower_leg
EUR-like	ENSG00000159685.10	CHCHD6	-2.13546	-0.0570168	0.0327235	0.263163	Skin_Sun_Exposed_Lower_leg
EUR-like	ENSG00000205339.9	IPO7	2.13545	0.131705	0.0327241	0.263163	Skin_Sun_Exposed_Lower_leg
EUR-like	ENSG00000167565.12	SERTAD3	-2.13531	-0.0218468	0.0327359	0.263163	Skin_Sun_Exposed_Lower_leg
EUR-like	ENSG00000135945.9	REV1	2.13476	0.0377193	0.0327808	0.263186	Skin_Sun_Exposed_Lower_leg
EUR-like	ENSG00000104915.14	STX10	-2.13458	-0.0621233	0.0327955	0.263186	Skin_Sun_Exposed_Lower_leg
EUR-like	ENSG00000130203.9	APOE	-2.13348	-0.027306	0.0328856	0.263682	Skin_Sun_Exposed_Lower_leg
EUR-like	ENSG00000085998.13	POMGNT1	-2.13293	-0.0384344	0.0329305	0.263814	Skin_Sun_Exposed_Lower_leg
EUR-like	ENSG00000165724.5	ZMYND19	2.13254	0.0681913	0.0329624	0.263842	Skin_Sun_Exposed_Lower_leg
EUR-like	ENSG00000244219.6	GS1-259H13.2	2.13186	0.0202306	0.0330183	0.263964	Skin_Sun_Exposed_Lower_leg
EUR-like	ENSG00000253417.5	LINC02159	2.13133	0.0698308	0.0330616	0.263964	Skin_Sun_Exposed_Lower_leg
EUR-like	ENSG00000170606.14	HSPA4	2.13108	0.028159	0.0330828	0.263964	Skin_Sun_Exposed_Lower_leg
EUR-like	ENSG00000271079.1	CTAGE15	2.13097	0.0136745	0.0330915	0.263964	Skin_Sun_Exposed_Lower_leg
EUR-like	ENSG00000107854.5	TNKS2	2.13054	0.0308829	0.033127	0.26402	Skin_Sun_Exposed_Lower_leg
EUR-like	ENSG00000006606.8	CCL26	2.12977	0.0382451	0.0331909	0.264302	Skin_Sun_Exposed_Lower_leg
EUR-like	ENSG00000175164.13	ABO	-2.12933	-0.00726598	0.0332266	0.26436	Skin_Sun_Exposed_Lower_leg
EUR-like	ENSG00000136931.9	NR5A1	2.12802	0.0648757	0.0333356	0.264865	Skin_Sun_Exposed_Lower_leg
EUR-like	ENSG00000164134.12	NAA15	2.12788	0.0987799	0.0333473	0.264865	Skin_Sun_Exposed_Lower_leg
EUR-like	ENSG00000138119.16	MYOF	2.12589	0.0273622	0.0335128	0.265874	Skin_Sun_Exposed_Lower_leg
EUR-like	ENSG00000148057.15	IDNK	2.12544	0.05584	0.0335498	0.265874	Skin_Sun_Exposed_Lower_leg
EUR-like	ENSG00000167711.13	SERPINF2	-2.12532	-0.0306328	0.0335603	0.265874	Skin_Sun_Exposed_Lower_leg
EUR-like	ENSG00000237579.2	LINC01514	-2.1242	-0.0327496	0.0336532	0.266164	Skin_Sun_Exposed_Lower_leg
EUR-like	ENSG00000114744.8	COMMD2	2.12419	0.0494541	0.0336543	0.266164	Skin_Sun_Exposed_Lower_leg
EUR-like	ENSG00000137288.9	UQCC2	2.12378	0.0359138	0.0336889	0.266211	Skin_Sun_Exposed_Lower_leg
EUR-like	ENSG00000213214.4	ARHGEF35	-2.12324	-0.00728127	0.033734	0.266341	Skin_Sun_Exposed_Lower_leg
EUR-like	ENSG00000113391.18	FAM172A	2.12262	0.065818	0.033786	0.266524	Skin_Sun_Exposed_Lower_leg
EUR-like	ENSG00000127863.15	TNFRSF19	2.12128	0.184585	0.0338987	0.266969	Skin_Sun_Exposed_Lower_leg
EUR-like	ENSG00000197763.14	TXNRD3	-2.12126	-0.0316705	0.0338999	0.266969	Skin_Sun_Exposed_Lower_leg
EUR-like	ENSG00000018189.12	RUFY3	-2.11926	-0.13926	0.0340685	0.268069	Skin_Sun_Exposed_Lower_leg
EUR-like	ENSG00000053501.12	USE1	2.1187	0.180853	0.0341157	0.268213	Skin_Sun_Exposed_Lower_leg
EUR-like	ENSG00000174721.9	FGFBP3	2.11719	0.0430264	0.0342435	0.26899	Skin_Sun_Exposed_Lower_leg
EUR-like	ENSG00000151136.14	BTBD11	2.11588	0.136443	0.0343549	0.26925	Skin_Sun_Exposed_Lower_leg
EUR-like	ENSG00000118307.18	CASC1	-2.1158	-0.0178388	0.0343621	0.26925	Skin_Sun_Exposed_Lower_leg
EUR-like	ENSG00000105866.13	SP4	2.11552	0.0586125	0.0343858	0.26925	Skin_Sun_Exposed_Lower_leg
EUR-like	ENSG00000170893.3	TRH	-2.11544	-0.0334829	0.0343927	0.26925	Skin_Sun_Exposed_Lower_leg
EUR-like	ENSG00000213066.11	FGFR1OP	-2.11476	-0.0582983	0.0344501	0.269422	Skin_Sun_Exposed_Lower_leg
EUR-like	ENSG00000121417.13	ZNF211	2.1145	0.0157911	0.0344728	0.269422	Skin_Sun_Exposed_Lower_leg
EUR-like	ENSG00000198000.11	NOL8	-2.11349	-0.0746911	0.0345586	0.269835	Skin_Sun_Exposed_Lower_leg
EUR-like	ENSG00000147955.16	SIGMAR1	2.11299	0.176218	0.0346014	0.269835	Skin_Sun_Exposed_Lower_leg
EUR-like	ENSG00000166471.10	TMEM41B	-2.11286	-0.0568592	0.0346128	0.269835	Skin_Sun_Exposed_Lower_leg
EUR-like	ENSG00000139908.14	TSSK4	2.11177	0.0500424	0.0347058	0.270332	Skin_Sun_Exposed_Lower_leg
EUR-like	ENSG00000140832.9	MARVELD3	-2.1113	-0.0243134	0.0347463	0.270403	Skin_Sun_Exposed_Lower_leg
EUR-like	ENSG00000141646.13	SMAD4	-2.11099	-0.0713944	0.0347732	0.270403	Skin_Sun_Exposed_Lower_leg
EUR-like	ENSG00000204482.10	LST1	2.11028	0.0533392	0.034834	0.270649	Skin_Sun_Exposed_Lower_leg
EUR-like	ENSG00000110906.12	KCTD10	-2.10956	-0.0297613	0.0348961	0.270905	Skin_Sun_Exposed_Lower_leg
EUR-like	ENSG00000006744.18	ELAC2	2.10893	0.0250624	0.0349503	0.271037	Skin_Sun_Exposed_Lower_leg
EUR-like	ENSG00000149600.11	COMMD7	2.10869	0.0534774	0.0349715	0.271037	Skin_Sun_Exposed_Lower_leg
EUR-like	ENSG00000105849.5	TWISTNB	-2.10776	-0.0597794	0.0350514	0.271219	Skin_Sun_Exposed_Lower_leg
EUR-like	ENSG00000127578.6	WFIKKN1	-2.10774	-0.00823922	0.0350535	0.271219	Skin_Sun_Exposed_Lower_leg
EUR-like	ENSG00000008128.22	CDK11A	-2.10703	-0.0592409	0.0351148	0.27134	Skin_Sun_Exposed_Lower_leg
EUR-like	ENSG00000127603.23	MACF1	2.10688	0.0437945	0.0351276	0.27134	Skin_Sun_Exposed_Lower_leg
EUR-like	ENSG00000283703.1	RP11-680F20.6	-2.10634	-0.00871697	0.0351744	0.271475	Skin_Sun_Exposed_Lower_leg
EUR-like	ENSG00000103227.18	LMF1	2.10587	0.0220379	0.035216	0.27157	Skin_Sun_Exposed_Lower_leg
EUR-like	ENSG00000253507.5	CTD-2501M5.1	-2.10517	-0.0542933	0.0352762	0.271809	Skin_Sun_Exposed_Lower_leg
EUR-like	ENSG00000112033.13	PPARD	-2.10472	-0.0887624	0.035316	0.271889	Skin_Sun_Exposed_Lower_leg
EUR-like	ENSG00000068079.7	IFI35	-2.1042	-0.0450666	0.0353609	0.272009	Skin_Sun_Exposed_Lower_leg
EUR-like	ENSG00000138411.10	HECW2	-2.1029	-0.0335208	0.0354744	0.272656	Skin_Sun_Exposed_Lower_leg
EUR-like	ENSG00000166165.12	CKB	-2.10141	-0.0118476	0.035605	0.273238	Skin_Sun_Exposed_Lower_leg
EUR-like	ENSG00000123106.10	CCDC91	2.10136	0.0170149	0.035609	0.273238	Skin_Sun_Exposed_Lower_leg
EUR-like	ENSG00000144567.10	FAM134A	-2.10057	-0.0523737	0.0356789	0.273363	Skin_Sun_Exposed_Lower_leg
EUR-like	ENSG00000133661.15	SFTPD	-2.10051	-0.0141981	0.0356843	0.273363	Skin_Sun_Exposed_Lower_leg
EUR-like	ENSG00000183111.11	ARHGEF37	2.09903	0.124062	0.0358139	0.273821	Skin_Sun_Exposed_Lower_leg
EUR-like	ENSG00000152404.15	CWF19L2	2.09882	0.0205235	0.0358324	0.273821	Skin_Sun_Exposed_Lower_leg
EUR-like	ENSG00000204227.4	RING1	-2.09882	-0.0528527	0.0358326	0.273821	Skin_Sun_Exposed_Lower_leg
EUR-like	ENSG00000007080.10	CCDC124	2.09798	0.0761533	0.0359069	0.273943	Skin_Sun_Exposed_Lower_leg
EUR-like	ENSG00000196497.16	IPO4	2.09788	0.0873608	0.0359156	0.273943	Skin_Sun_Exposed_Lower_leg
EUR-like	ENSG00000086205.16	FOLH1	2.0974	0.0157919	0.0359583	0.273943	Skin_Sun_Exposed_Lower_leg
EUR-like	ENSG00000140284.10	SLC27A2	2.0973	0.0260343	0.0359667	0.273943	Skin_Sun_Exposed_Lower_leg
EUR-like	ENSG00000206561.12	COLQ	-2.09614	-0.0246069	0.0360698	0.274503	Skin_Sun_Exposed_Lower_leg
EUR-like	ENSG00000089041.16	P2RX7	-2.09474	-0.0354081	0.0361942	0.275224	Skin_Sun_Exposed_Lower_leg
EUR-like	ENSG00000187166.1	H1FNT	2.09428	0.0151833	0.0362346	0.275306	Skin_Sun_Exposed_Lower_leg
EUR-like	ENSG00000267505.1	CTC-296K1.3	2.09334	0.0490504	0.036319	0.275721	Skin_Sun_Exposed_Lower_leg
EUR-like	ENSG00000188921.13	HACD4	-2.09269	-0.0107107	0.0363768	0.275935	Skin_Sun_Exposed_Lower_leg
EUR-like	ENSG00000197608.11	ZNF841	2.09073	0.0267462	0.0365523	0.277039	Skin_Sun_Exposed_Lower_leg
EUR-like	ENSG00000126860.11	EVI2A	2.08996	0.0845804	0.0366212	0.277071	Skin_Sun_Exposed_Lower_leg
EUR-like	ENSG00000205707.10	ETFRF1	-2.08995	-0.0398298	0.0366218	0.277071	Skin_Sun_Exposed_Lower_leg
EUR-like	ENSG00000159189.11	C1QC	-2.08969	-0.0637299	0.0366461	0.277071	Skin_Sun_Exposed_Lower_leg
EUR-like	ENSG00000179639.10	FCER1A	2.08895	0.0556117	0.036712	0.277343	Skin_Sun_Exposed_Lower_leg
EUR-like	ENSG00000179528.15	LBX2	2.08789	0.0630149	0.0368075	0.277838	Skin_Sun_Exposed_Lower_leg
EUR-like	ENSG00000141642.8	ELAC1	-2.08753	-0.103825	0.0368403	0.27786	Skin_Sun_Exposed_Lower_leg
EUR-like	ENSG00000109046.14	WSB1	2.08717	0.110713	0.0368726	0.277877	Skin_Sun_Exposed_Lower_leg
EUR-like	ENSG00000250432.5	LINC01598	-2.08633	-0.0109377	0.0369485	0.278223	Skin_Sun_Exposed_Lower_leg
EUR-like	ENSG00000261770.1	CTC-459F4.1	2.0858	0.00635552	0.0369967	0.278361	Skin_Sun_Exposed_Lower_leg
EUR-like	ENSG00000144455.13	SUMF1	2.08439	0.0118062	0.0371243	0.279094	Skin_Sun_Exposed_Lower_leg
EUR-like	ENSG00000161526.14	SAP30BP	2.08367	0.257546	0.0371906	0.279342	Skin_Sun_Exposed_Lower_leg
EUR-like	ENSG00000171467.15	ZNF318	-2.08337	-0.0615684	0.0372175	0.279342	Skin_Sun_Exposed_Lower_leg
EUR-like	ENSG00000271643.1	RP11-10C24.3	2.08235	0.0221782	0.0373101	0.27981	Skin_Sun_Exposed_Lower_leg
EUR-like	ENSG00000125651.13	GTF2F1	-2.08171	-0.102791	0.0373686	0.280022	Skin_Sun_Exposed_Lower_leg
EUR-like	ENSG00000172893.15	DHCR7	-2.08138	-0.0553292	0.0373987	0.280022	Skin_Sun_Exposed_Lower_leg
EUR-like	ENSG00000134285.10	FKBP11	-2.08041	-0.0356683	0.0374883	0.280467	Skin_Sun_Exposed_Lower_leg
EUR-like	ENSG00000113593.11	PPWD1	2.07804	0.0332598	0.0377061	0.281788	Skin_Sun_Exposed_Lower_leg
EUR-like	ENSG00000155592.15	ZKSCAN2	-2.0777	-0.0413976	0.0377366	0.281788	Skin_Sun_Exposed_Lower_leg
EUR-like	ENSG00000079277.19	MKNK1	-2.07749	-0.0727519	0.037756	0.281788	Skin_Sun_Exposed_Lower_leg
EUR-like	ENSG00000170271.10	FAXDC2	-2.07684	-0.0303671	0.0378161	0.282009	Skin_Sun_Exposed_Lower_leg
EUR-like	ENSG00000108828.15	VAT1	-2.07634	-0.0318059	0.0378621	0.282126	Skin_Sun_Exposed_Lower_leg
EUR-like	ENSG00000136689.18	IL1RN	-2.07273	-0.0498076	0.0381975	0.284396	Skin_Sun_Exposed_Lower_leg
EUR-like	ENSG00000255621.1	RP11-377D9.3	2.0722	0.02747	0.0382468	0.284451	Skin_Sun_Exposed_Lower_leg
EUR-like	ENSG00000100350.14	FOXRED2	-2.0719	-0.0491164	0.0382745	0.284451	Skin_Sun_Exposed_Lower_leg
EUR-like	ENSG00000184144.11	CNTN2	2.07166	0.0149537	0.0382968	0.284451	Skin_Sun_Exposed_Lower_leg
EUR-like	ENSG00000169683.7	LRRC45	-2.07121	-0.051094	0.038339	0.284537	Skin_Sun_Exposed_Lower_leg
EUR-like	ENSG00000163754.17	GYG1	-2.07039	-0.0614097	0.0384157	0.284753	Skin_Sun_Exposed_Lower_leg
EUR-like	ENSG00000134905.16	CARS2	2.06977	0.0267105	0.0384736	0.284753	Skin_Sun_Exposed_Lower_leg
EUR-like	ENSG00000136279.20	DBNL	-2.06971	-0.0311299	0.0384796	0.284753	Skin_Sun_Exposed_Lower_leg
EUR-like	ENSG00000084090.13	STARD7	2.06927	0.0620858	0.0385205	0.284753	Skin_Sun_Exposed_Lower_leg
EUR-like	ENSG00000277151.1	RP11-380B4.3	2.06911	0.0289604	0.0385358	0.284753	Skin_Sun_Exposed_Lower_leg
EUR-like	ENSG00000205221.12	VIT	2.06893	0.0572869	0.0385523	0.284753	Skin_Sun_Exposed_Lower_leg
EUR-like	ENSG00000160194.17	NDUFV3	2.06811	0.0127899	0.0386297	0.285098	Skin_Sun_Exposed_Lower_leg
EUR-like	ENSG00000081760.16	AACS	2.06676	0.0402906	0.0387567	0.285808	Skin_Sun_Exposed_Lower_leg
EUR-like	ENSG00000146540.14	C7orf50	-2.06619	-0.0359728	0.038811	0.285886	Skin_Sun_Exposed_Lower_leg
EUR-like	ENSG00000163468.14	CCT3	2.066	0.0435623	0.0388289	0.285886	Skin_Sun_Exposed_Lower_leg
EUR-like	ENSG00000259178.1	CTD-2184D3.3	2.06524	0.0155756	0.0389	0.285988	Skin_Sun_Exposed_Lower_leg
EUR-like	ENSG00000182263.13	FIGN	-2.06491	-0.0228468	0.0389317	0.285988	Skin_Sun_Exposed_Lower_leg
EUR-like	ENSG00000099341.11	PSMD8	-2.06487	-0.106565	0.0389354	0.285988	Skin_Sun_Exposed_Lower_leg
EUR-like	ENSG00000189350.12	TOGARAM2	-2.06428	-0.0106858	0.0389909	0.28617	Skin_Sun_Exposed_Lower_leg
EUR-like	ENSG00000170571.11	EMB	-2.06355	-0.0297087	0.0390606	0.286349	Skin_Sun_Exposed_Lower_leg
EUR-like	ENSG00000214376.5	VSTM5	-2.06337	-0.0283864	0.0390771	0.286349	Skin_Sun_Exposed_Lower_leg
EUR-like	ENSG00000104112.8	SCG3	2.06262	0.0967766	0.039149	0.286599	Skin_Sun_Exposed_Lower_leg
EUR-like	ENSG00000091542.8	ALKBH5	2.06237	0.0309184	0.0391729	0.286599	Skin_Sun_Exposed_Lower_leg
EUR-like	ENSG00000138686.9	BBS7	2.0619	0.0415516	0.0392174	0.286698	Skin_Sun_Exposed_Lower_leg
EUR-like	ENSG00000118960.12	HS1BP3	2.06062	0.0799964	0.0393394	0.287364	Skin_Sun_Exposed_Lower_leg
EUR-like	ENSG00000100300.17	TSPO	2.05957	0.0651671	0.0394401	0.287873	Skin_Sun_Exposed_Lower_leg
EUR-like	ENSG00000088826.17	SMOX	-2.05905	-0.0712731	0.0394898	0.288008	Skin_Sun_Exposed_Lower_leg
EUR-like	ENSG00000168765.16	GSTM4	-2.05721	-0.00781164	0.039666	0.288832	Skin_Sun_Exposed_Lower_leg
EUR-like	ENSG00000156639.11	ZFAND3	-2.05695	-0.0931394	0.039691	0.288832	Skin_Sun_Exposed_Lower_leg
EUR-like	ENSG00000129562.10	DAD1	-2.0569	-0.0583304	0.0396961	0.288832	Skin_Sun_Exposed_Lower_leg
EUR-like	ENSG00000137103.16	TMEM8B	-2.05593	-0.0427086	0.0397897	0.288872	Skin_Sun_Exposed_Lower_leg
EUR-like	ENSG00000159674.11	SPON2	-2.05586	-0.150977	0.0397956	0.288872	Skin_Sun_Exposed_Lower_leg
EUR-like	ENSG00000196290.14	NIF3L1	2.05578	0.0611754	0.0398042	0.288872	Skin_Sun_Exposed_Lower_leg
EUR-like	ENSG00000146067.15	FAM193B	-2.05555	-0.0643275	0.0398261	0.288872	Skin_Sun_Exposed_Lower_leg
EUR-like	ENSG00000187609.15	EXD3	-2.0549	-0.0486236	0.0398886	0.288886	Skin_Sun_Exposed_Lower_leg
EUR-like	ENSG00000154328.15	NEIL2	-2.05488	-0.0195648	0.0398903	0.288886	Skin_Sun_Exposed_Lower_leg
EUR-like	ENSG00000255046.1	RP11-297N6.4	-2.05452	-0.0317551	0.0399251	0.288912	Skin_Sun_Exposed_Lower_leg
EUR-like	ENSG00000152464.14	RPP38	2.05374	0.0666681	0.0400013	0.289238	Skin_Sun_Exposed_Lower_leg
EUR-like	ENSG00000047579.19	DTNBP1	-2.05297	-0.0247431	0.0400759	0.289552	Skin_Sun_Exposed_Lower_leg
EUR-like	ENSG00000244045.12	TMEM199	2.05214	0.0295169	0.040156	0.289553	Skin_Sun_Exposed_Lower_leg
EUR-like	ENSG00000165507.8	C10orf10	2.05208	0.0696171	0.0401618	0.289553	Skin_Sun_Exposed_Lower_leg
EUR-like	ENSG00000145723.16	GIN1	-2.05197	-0.100139	0.0401726	0.289553	Skin_Sun_Exposed_Lower_leg
EUR-like	ENSG00000204632.11	HLA-G	2.05168	0.00956577	0.040201	0.289553	Skin_Sun_Exposed_Lower_leg
EUR-like	ENSG00000272899.3	RP11-309L24.4	-2.05086	-0.0251081	0.0402802	0.289712	Skin_Sun_Exposed_Lower_leg
EUR-like	ENSG00000136492.8	BRIP1	2.05081	0.0354452	0.0402854	0.289712	Skin_Sun_Exposed_Lower_leg
EUR-like	ENSG00000273148.1	RP5-1068E13.7	-2.04947	-0.0255386	0.0404166	0.29043	Skin_Sun_Exposed_Lower_leg
EUR-like	ENSG00000102452.15	NALCN	-2.04806	-0.0424017	0.0405546	0.291196	Skin_Sun_Exposed_Lower_leg
EUR-like	ENSG00000162222.13	TTC9C	-2.04661	-0.0354516	0.0406961	0.291986	Skin_Sun_Exposed_Lower_leg
EUR-like	ENSG00000125875.13	TBC1D20	2.04534	0.0331083	0.0408215	0.29238	Skin_Sun_Exposed_Lower_leg
EUR-like	ENSG00000152944.8	MED21	2.04507	0.0326286	0.0408483	0.29238	Skin_Sun_Exposed_Lower_leg
EUR-like	ENSG00000281706.2	LINC01012	2.04462	0.0555078	0.0408927	0.29238	Skin_Sun_Exposed_Lower_leg
EUR-like	ENSG00000213965.3	NUDT19	-2.04447	-0.0322819	0.0409072	0.29238	Skin_Sun_Exposed_Lower_leg
EUR-like	ENSG00000122386.10	ZNF205	2.04431	0.0451889	0.040923	0.29238	Skin_Sun_Exposed_Lower_leg
EUR-like	ENSG00000143486.15	EIF2D	2.04399	0.0492356	0.0409549	0.29238	Skin_Sun_Exposed_Lower_leg
EUR-like	ENSG00000145730.20	PAM	-2.04382	-0.0505776	0.0409717	0.29238	Skin_Sun_Exposed_Lower_leg
EUR-like	ENSG00000138061.11	CYP1B1	2.04268	0.0530115	0.0410842	0.292958	Skin_Sun_Exposed_Lower_leg
EUR-like	ENSG00000258768.2	CTD-2292M16.8	-2.04153	-0.036927	0.0411982	0.293545	Skin_Sun_Exposed_Lower_leg
EUR-like	ENSG00000214688.5	C10orf105	2.04019	0.0605189	0.0413314	0.294268	Skin_Sun_Exposed_Lower_leg
EUR-like	ENSG00000119321.8	FKBP15	2.03769	0.0720453	0.0415808	0.295817	Skin_Sun_Exposed_Lower_leg
EUR-like	ENSG00000113558.18	SKP1	-2.03487	-0.123436	0.0418643	0.297606	Skin_Sun_Exposed_Lower_leg
EUR-like	ENSG00000127586.16	CHTF18	-2.03432	-0.049661	0.0419193	0.297768	Skin_Sun_Exposed_Lower_leg
EUR-like	ENSG00000140830.8	TXNL4B	2.03384	0.0431067	0.0419676	0.297883	Skin_Sun_Exposed_Lower_leg
EUR-like	ENSG00000013016.15	EHD3	-2.03057	-0.0558416	0.0422986	0.300003	Skin_Sun_Exposed_Lower_leg
EUR-like	ENSG00000197381.15	ADARB1	-2.03013	-0.0274958	0.0423433	0.300091	Skin_Sun_Exposed_Lower_leg
EUR-like	ENSG00000189280.3	GJB5	2.02918	0.17727	0.0424399	0.300377	Skin_Sun_Exposed_Lower_leg
EUR-like	ENSG00000172375.12	C2CD2L	-2.02902	-0.0519141	0.0424561	0.300377	Skin_Sun_Exposed_Lower_leg
EUR-like	ENSG00000187624.8	C17orf97	2.02859	0.00683195	0.0425004	0.300377	Skin_Sun_Exposed_Lower_leg
EUR-like	ENSG00000173715.15	C11orf80	-2.02846	-0.033543	0.0425132	0.300377	Skin_Sun_Exposed_Lower_leg
EUR-like	ENSG00000111752.10	PHC1	2.026	0.0527355	0.0427646	0.301923	Skin_Sun_Exposed_Lower_leg
EUR-like	ENSG00000102908.20	NFAT5	2.02502	0.114106	0.0428654	0.302246	Skin_Sun_Exposed_Lower_leg
EUR-like	ENSG00000171729.13	TMEM51	-2.02492	-0.012432	0.0428755	0.302246	Skin_Sun_Exposed_Lower_leg
EUR-like	ENSG00000130208.9	APOC1	-2.02429	-0.0605248	0.0429402	0.302404	Skin_Sun_Exposed_Lower_leg
EUR-like	ENSG00000198728.10	LDB1	-2.02398	-0.121872	0.0429719	0.302404	Skin_Sun_Exposed_Lower_leg
EUR-like	ENSG00000189046.10	ALKBH2	-2.02375	-0.0318596	0.0429957	0.302404	Skin_Sun_Exposed_Lower_leg
EUR-like	ENSG00000075131.9	TIPIN	2.02337	0.0101658	0.0430347	0.302449	Skin_Sun_Exposed_Lower_leg
EUR-like	ENSG00000122882.10	ECD	2.02211	0.0900249	0.043165	0.303135	Skin_Sun_Exposed_Lower_leg
EUR-like	ENSG00000141098.12	GFOD2	2.02143	0.0364942	0.0432351	0.303398	Skin_Sun_Exposed_Lower_leg
EUR-like	ENSG00000267547.1	RP11-686D22.4	-2.0211	-0.0279744	0.043269	0.303406	Skin_Sun_Exposed_Lower_leg
EUR-like	ENSG00000256525.6	POLG2	-2.02012	-0.0978741	0.0433713	0.303758	Skin_Sun_Exposed_Lower_leg
EUR-like	ENSG00000217702.2	RP11-287D1.4	-2.01999	-0.00613613	0.0433846	0.303758	Skin_Sun_Exposed_Lower_leg
EUR-like	ENSG00000255494.1	LINC00681	-2.01963	-0.101094	0.0434223	0.303792	Skin_Sun_Exposed_Lower_leg
EUR-like	ENSG00000081307.12	UBA5	2.01863	0.110218	0.0435253	0.304284	Skin_Sun_Exposed_Lower_leg
EUR-like	ENSG00000025039.14	RRAGD	-2.01779	-0.0733535	0.0436132	0.30451	Skin_Sun_Exposed_Lower_leg
EUR-like	ENSG00000125871.13	MGME1	2.01769	0.0395464	0.0436234	0.30451	Skin_Sun_Exposed_Lower_leg
EUR-like	ENSG00000256683.6	ZNF350	-2.01584	-0.0645406	0.0438168	0.30563	Skin_Sun_Exposed_Lower_leg
EUR-like	ENSG00000135441.7	BLOC1S1	2.01448	0.0643816	0.0439595	0.306396	Skin_Sun_Exposed_Lower_leg
EUR-like	ENSG00000161395.13	PGAP3	2.0137	0.0374176	0.0440415	0.306737	Skin_Sun_Exposed_Lower_leg
EUR-like	ENSG00000104643.9	MTMR9	2.01318	0.0912488	0.044096	0.306886	Skin_Sun_Exposed_Lower_leg
EUR-like	ENSG00000235357.1	LINC01621	2.01163	0.040698	0.0442585	0.307466	Skin_Sun_Exposed_Lower_leg
EUR-like	ENSG00000006453.13	BAIAP2L1	2.01152	0.0195491	0.0442704	0.307466	Skin_Sun_Exposed_Lower_leg
EUR-like	ENSG00000163239.12	TDRD10	-2.01118	-0.312101	0.0443066	0.307466	Skin_Sun_Exposed_Lower_leg
EUR-like	ENSG00000142166.12	IFNAR1	2.01077	0.0311417	0.0443494	0.307466	Skin_Sun_Exposed_Lower_leg
EUR-like	ENSG00000170837.2	GPR27	2.01042	0.0290734	0.0443866	0.307466	Skin_Sun_Exposed_Lower_leg
EUR-like	ENSG00000213699.8	SLC35F6	2.01028	0.0833092	0.0444014	0.307466	Skin_Sun_Exposed_Lower_leg
EUR-like	ENSG00000146373.16	RNF217	-2.00988	-0.052783	0.0444435	0.307466	Skin_Sun_Exposed_Lower_leg
EUR-like	ENSG00000153066.12	TXNDC11	2.00986	0.12877	0.0444462	0.307466	Skin_Sun_Exposed_Lower_leg
EUR-like	ENSG00000106290.14	TAF6	-2.00956	-0.0485281	0.0444776	0.307466	Skin_Sun_Exposed_Lower_leg
EUR-like	ENSG00000163995.19	ABLIM2	-2.00923	-0.0558286	0.044513	0.307481	Skin_Sun_Exposed_Lower_leg
EUR-like	ENSG00000164221.12	CCDC112	-2.0082	-0.0556638	0.0446217	0.307895	Skin_Sun_Exposed_Lower_leg
EUR-like	ENSG00000072110.13	ACTN1	-2.00788	-0.049533	0.0446558	0.307895	Skin_Sun_Exposed_Lower_leg
EUR-like	ENSG00000259031.1	CTD-2062F14.3	-2.00772	-0.01961	0.0446725	0.307895	Skin_Sun_Exposed_Lower_leg
EUR-like	ENSG00000167772.11	ANGPTL4	2.00569	0.0315868	0.0448898	0.308944	Skin_Sun_Exposed_Lower_leg
EUR-like	ENSG00000168724.14	DNAJC21	-2.00567	-0.0309306	0.0448913	0.308944	Skin_Sun_Exposed_Lower_leg
EUR-like	ENSG00000274173.1	RP4-568C11.4	2.00459	0.0243705	0.0450066	0.309263	Skin_Sun_Exposed_Lower_leg
EUR-like	ENSG00000090534.17	THPO	-2.00452	-0.0779556	0.0450146	0.309263	Skin_Sun_Exposed_Lower_leg
EUR-like	ENSG00000174156.14	GSTA3	2.0043	0.0368665	0.0450376	0.309263	Skin_Sun_Exposed_Lower_leg
EUR-like	ENSG00000256087.6	ZNF432	2.00215	0.0217727	0.045269	0.310622	Skin_Sun_Exposed_Lower_leg
EUR-like	ENSG00000129351.17	ILF3	2.00165	0.1022	0.0453226	0.31076	Skin_Sun_Exposed_Lower_leg
EUR-like	ENSG00000114857.17	NKTR	2.0008	0.0358269	0.0454138	0.311155	Skin_Sun_Exposed_Lower_leg
EUR-like	ENSG00000103485.17	QPRT	1.9985	0.0396293	0.0456625	0.312628	Skin_Sun_Exposed_Lower_leg
EUR-like	ENSG00000254531.1	FLJ20021	-1.99748	-0.0246099	0.0457727	0.313062	Skin_Sun_Exposed_Lower_leg
EUR-like	ENSG00000074211.13	PPP2R2C	-1.99729	-0.0322059	0.0457934	0.313062	Skin_Sun_Exposed_Lower_leg
EUR-like	ENSG00000267939.1	CTD-2325M2.1	1.99619	0.0263084	0.0459136	0.313274	Skin_Sun_Exposed_Lower_leg
EUR-like	ENSG00000266709.1	RP11-214O1.2	1.99551	0.0289937	0.0459874	0.313274	Skin_Sun_Exposed_Lower_leg
EUR-like	ENSG00000273448.1	RP11-166O4.6	1.99543	0.0111328	0.045996	0.313274	Skin_Sun_Exposed_Lower_leg
EUR-like	ENSG00000114054.13	PCCB	1.99527	0.056923	0.0460132	0.313274	Skin_Sun_Exposed_Lower_leg
EUR-like	ENSG00000106077.18	ABHD11	-1.99526	-0.0119245	0.0460141	0.313274	Skin_Sun_Exposed_Lower_leg
EUR-like	ENSG00000075142.13	SRI	-1.99496	-0.03845	0.0460469	0.313274	Skin_Sun_Exposed_Lower_leg
EUR-like	ENSG00000103507.13	BCKDK	1.99475	0.0908705	0.0460698	0.313274	Skin_Sun_Exposed_Lower_leg
EUR-like	ENSG00000197580.11	BCO2	-1.99433	-0.0122935	0.0461156	0.313274	Skin_Sun_Exposed_Lower_leg
EUR-like	ENSG00000167074.14	TEF	-1.99422	-0.099911	0.0461283	0.313274	Skin_Sun_Exposed_Lower_leg
EUR-like	ENSG00000163864.15	NMNAT3	-1.99215	-0.0270758	0.0463549	0.314358	Skin_Sun_Exposed_Lower_leg
EUR-like	ENSG00000164062.12	APEH	-1.99214	-0.052216	0.0463558	0.314358	Skin_Sun_Exposed_Lower_leg
EUR-like	ENSG00000247982.6	LINC00926	1.99078	0.0183366	0.0465056	0.315144	Skin_Sun_Exposed_Lower_leg
EUR-like	ENSG00000170035.15	UBE2E3	-1.99043	-0.0563702	0.0465438	0.315173	Skin_Sun_Exposed_Lower_leg
EUR-like	ENSG00000111886.10	GABRR2	-1.99005	-0.0240744	0.0465851	0.315222	Skin_Sun_Exposed_Lower_leg
EUR-like	ENSG00000112137.17	PHACTR1	-1.98837	-0.0331758	0.0467707	0.315954	Skin_Sun_Exposed_Lower_leg
EUR-like	ENSG00000147471.11	PROSC	1.98818	0.0821216	0.0467914	0.315954	Skin_Sun_Exposed_Lower_leg
EUR-like	ENSG00000172731.13	LRRC20	1.98815	0.0147071	0.0467954	0.315954	Skin_Sun_Exposed_Lower_leg
EUR-like	ENSG00000116701.14	NCF2	1.98774	0.0168681	0.046841	0.316032	Skin_Sun_Exposed_Lower_leg
EUR-like	ENSG00000229891.1	LINC01315	1.98651	0.0287926	0.0469764	0.316528	Skin_Sun_Exposed_Lower_leg
EUR-like	ENSG00000105669.13	COPE	-1.98646	-0.0869192	0.0469828	0.316528	Skin_Sun_Exposed_Lower_leg
EUR-like	ENSG00000168229.3	PTGDR	-1.98563	-0.0348871	0.0470745	0.316916	Skin_Sun_Exposed_Lower_leg
EUR-like	ENSG00000143819.12	EPHX1	1.98516	0.0462671	0.0471266	0.317036	Skin_Sun_Exposed_Lower_leg
EUR-like	ENSG00000272334.1	RP11-129K12.1	1.98475	0.0340815	0.0471722	0.31704	Skin_Sun_Exposed_Lower_leg
EUR-like	ENSG00000134884.13	ARGLU1	1.98454	0.187913	0.0471954	0.31704	Skin_Sun_Exposed_Lower_leg
EUR-like	ENSG00000185880.12	TRIM69	1.98375	0.0206383	0.0472842	0.317271	Skin_Sun_Exposed_Lower_leg
EUR-like	ENSG00000164050.12	PLXNB1	-1.9832	-0.0501147	0.0473454	0.317271	Skin_Sun_Exposed_Lower_leg
EUR-like	ENSG00000197958.12	RPL12	1.9829	0.0160301	0.0473788	0.317271	Skin_Sun_Exposed_Lower_leg
EUR-like	ENSG00000123975.4	CKS2	-1.98274	-0.048517	0.0473964	0.317271	Skin_Sun_Exposed_Lower_leg
EUR-like	ENSG00000221995.5	TIAF1	-1.98219	-0.0312155	0.0474582	0.317271	Skin_Sun_Exposed_Lower_leg
EUR-like	ENSG00000135048.13	TMEM2	1.98204	0.0365635	0.0474742	0.317271	Skin_Sun_Exposed_Lower_leg
EUR-like	ENSG00000108587.15	GOSR1	-1.98202	-0.0717525	0.0474772	0.317271	Skin_Sun_Exposed_Lower_leg
EUR-like	ENSG00000079337.15	RAPGEF3	-1.98178	-0.0411147	0.0475034	0.317271	Skin_Sun_Exposed_Lower_leg
EUR-like	ENSG00000175773.12	RP11-121M22.1	-1.98116	-0.0529527	0.0475735	0.317491	Skin_Sun_Exposed_Lower_leg
EUR-like	ENSG00000197448.13	GSTK1	1.98088	0.0681384	0.0476048	0.317491	Skin_Sun_Exposed_Lower_leg
EUR-like	ENSG00000257526.2	RP11-20E24.1	-1.98006	-0.0358411	0.0476967	0.317667	Skin_Sun_Exposed_Lower_leg
EUR-like	ENSG00000163251.3	FZD5	1.98003	0.0420941	0.0476997	0.317667	Skin_Sun_Exposed_Lower_leg
EUR-like	ENSG00000185236.11	RAB11B	1.9795	0.295124	0.0477594	0.317836	Skin_Sun_Exposed_Lower_leg
EUR-like	ENSG00000112308.12	C6orf62	1.97783	0.0310781	0.0479475	0.318574	Skin_Sun_Exposed_Lower_leg
EUR-like	ENSG00000254281.1	KB-1507C5.4	-1.97782	-0.0543884	0.0479492	0.318574	Skin_Sun_Exposed_Lower_leg
EUR-like	ENSG00000105887.10	MTPN	1.9774	0.0326538	0.0479968	0.318574	Skin_Sun_Exposed_Lower_leg
EUR-like	ENSG00000163013.11	FBXO41	-1.9773	-0.0866557	0.0480075	0.318574	Skin_Sun_Exposed_Lower_leg
EUR-like	ENSG00000224687.1	RASAL2-AS1	1.97627	0.017953	0.0481244	0.319121	Skin_Sun_Exposed_Lower_leg
EUR-like	ENSG00000112110.9	MRPL18	1.97585	0.0164597	0.0481716	0.319206	Skin_Sun_Exposed_Lower_leg
EUR-like	ENSG00000198382.8	UVRAG	-1.97517	-0.0832338	0.0482486	0.319488	Skin_Sun_Exposed_Lower_leg
EUR-like	ENSG00000197355.10	UAP1L1	-1.97472	-0.0940757	0.0483001	0.319601	Skin_Sun_Exposed_Lower_leg
EUR-like	ENSG00000122779.17	TRIM24	1.97371	0.0342067	0.048415	0.320133	Skin_Sun_Exposed_Lower_leg
EUR-like	ENSG00000166997.7	CNPY4	1.97317	0.0494796	0.0484764	0.32031	Skin_Sun_Exposed_Lower_leg
EUR-like	ENSG00000204305.13	AGER	1.97192	0.0231008	0.0486182	0.320924	Skin_Sun_Exposed_Lower_leg
EUR-like	ENSG00000096872.15	IFT74	-1.97175	-0.0146747	0.0486385	0.320924	Skin_Sun_Exposed_Lower_leg
EUR-like	ENSG00000166321.13	NUDT13	1.97132	0.0104825	0.0486876	0.32102	Skin_Sun_Exposed_Lower_leg
EUR-like	ENSG00000025800.13	KPNA6	1.97074	0.127479	0.0487539	0.321054	Skin_Sun_Exposed_Lower_leg
EUR-like	ENSG00000158008.9	EXTL1	1.97067	0.0482306	0.0487619	0.321054	Skin_Sun_Exposed_Lower_leg
EUR-like	ENSG00000065243.19	PKN2	1.96906	0.0913154	0.0489467	0.321501	Skin_Sun_Exposed_Lower_leg
EUR-like	ENSG00000146276.11	GABRR1	-1.9688	-0.0102945	0.0489765	0.321501	Skin_Sun_Exposed_Lower_leg
EUR-like	ENSG00000003249.13	DBNDD1	-1.9683	-0.0150838	0.049033	0.321501	Skin_Sun_Exposed_Lower_leg
EUR-like	ENSG00000247400.3	DNAJC3-AS1	-1.96822	-0.0515639	0.0490425	0.321501	Skin_Sun_Exposed_Lower_leg
EUR-like	ENSG00000144468.16	RHBDD1	-1.96803	-0.0464904	0.0490646	0.321501	Skin_Sun_Exposed_Lower_leg
EUR-like	ENSG00000014641.17	MDH1	-1.96715	-0.0437829	0.0491656	0.321501	Skin_Sun_Exposed_Lower_leg
EUR-like	ENSG00000111530.12	CAND1	-1.96679	-0.0315707	0.0492073	0.321501	Skin_Sun_Exposed_Lower_leg
EUR-like	ENSG00000239998.5	LILRA2	1.96669	0.0956629	0.0492185	0.321501	Skin_Sun_Exposed_Lower_leg
EUR-like	ENSG00000141699.10	FAM134C	1.96628	0.198055	0.0492663	0.321501	Skin_Sun_Exposed_Lower_leg
EUR-like	ENSG00000061938.16	TNK2	-1.96614	-0.0728692	0.0492825	0.321501	Skin_Sun_Exposed_Lower_leg
EUR-like	ENSG00000164649.19	CDCA7L	1.96594	0.0270062	0.0493052	0.321501	Skin_Sun_Exposed_Lower_leg
EUR-like	ENSG00000123329.17	ARHGAP9	1.9659	0.0455269	0.0493106	0.321501	Skin_Sun_Exposed_Lower_leg
EUR-like	ENSG00000102890.14	ELMO3	-1.96581	-0.0681796	0.0493211	0.321501	Skin_Sun_Exposed_Lower_leg
EUR-like	ENSG00000108018.15	SORCS1	-1.9658	-0.0347236	0.049322	0.321501	Skin_Sun_Exposed_Lower_leg
EUR-like	ENSG00000049245.12	VAMP3	-1.96556	-0.0464475	0.0493497	0.321501	Skin_Sun_Exposed_Lower_leg
EUR-like	ENSG00000228590.1	AC007381.3	-1.96484	-0.0365092	0.0494331	0.321684	Skin_Sun_Exposed_Lower_leg
EUR-like	ENSG00000181781.9	ODF3L2	1.96472	0.025415	0.0494471	0.321684	Skin_Sun_Exposed_Lower_leg
EUR-like	ENSG00000126460.10	PRRG2	1.96436	0.0258578	0.0494882	0.321725	Skin_Sun_Exposed_Lower_leg
EUR-like	ENSG00000179772.7	FOXS1	1.96074	0.107091	0.0499094	0.324236	Skin_Sun_Exposed_Lower_leg
EUR-like	ENSG00000186184.16	POLR1D	-1.95923	-0.0253311	0.0500855	0.325153	Skin_Sun_Exposed_Lower_leg
EUR-like	ENSG00000167461.11	RAB8A	1.95892	0.0670801	0.0501226	0.325166	Skin_Sun_Exposed_Lower_leg
EUR-like	ENSG00000148290.9	SURF1	-1.95839	-0.00968152	0.0501845	0.32534	Skin_Sun_Exposed_Lower_leg
EUR-like	ENSG00000139438.5	FAM222A	-1.95683	-0.0282565	0.0503679	0.326301	Skin_Sun_Exposed_Lower_leg
EUR-like	ENSG00000137101.12	CD72	-1.95489	-0.0180491	0.0505956	0.327264	Skin_Sun_Exposed_Lower_leg
EUR-like	ENSG00000165215.6	CLDN3	-1.95456	-0.0206465	0.0506346	0.327264	Skin_Sun_Exposed_Lower_leg
EUR-like	ENSG00000272720.1	CTA-228A9.3	-1.9543	-0.0305559	0.0506653	0.327264	Skin_Sun_Exposed_Lower_leg
EUR-like	ENSG00000108582.11	CPD	1.95422	0.0838095	0.0506754	0.327264	Skin_Sun_Exposed_Lower_leg
EUR-like	ENSG00000272711.1	RP11-259N19.1	-1.95407	-0.0256121	0.050693	0.327264	Skin_Sun_Exposed_Lower_leg
EUR-like	ENSG00000198673.10	FAM19A2	-1.95268	-0.0355511	0.0508574	0.328061	Skin_Sun_Exposed_Lower_leg
EUR-like	ENSG00000184752.12	NDUFA12	1.95197	0.0356217	0.0509415	0.328061	Skin_Sun_Exposed_Lower_leg
EUR-like	ENSG00000149201.9	CCDC81	-1.95192	-0.0595322	0.0509478	0.328061	Skin_Sun_Exposed_Lower_leg
EUR-like	ENSG00000141294.9	LRRC46	-1.95184	-0.0217712	0.0509578	0.328061	Skin_Sun_Exposed_Lower_leg
EUR-like	ENSG00000271324.1	RP11-10C24.2	1.95099	0.0231657	0.0510579	0.328422	Skin_Sun_Exposed_Lower_leg
EUR-like	ENSG00000164615.4	CAMLG	1.95077	0.0320175	0.0510848	0.328422	Skin_Sun_Exposed_Lower_leg
EUR-like	ENSG00000156103.15	MMP16	1.9491	0.0287836	0.051284	0.329475	Skin_Sun_Exposed_Lower_leg
EUR-like	ENSG00000033122.18	LRRC7	1.94818	0.0292369	0.051393	0.329947	Skin_Sun_Exposed_Lower_leg
EUR-like	ENSG00000172987.12	HPSE2	1.94688	0.0350042	0.051549	0.330303	Skin_Sun_Exposed_Lower_leg
EUR-like	ENSG00000164715.5	LMTK2	1.94664	0.0426694	0.0515776	0.330303	Skin_Sun_Exposed_Lower_leg
EUR-like	ENSG00000162384.13	C1orf123	1.94652	0.0316792	0.0515927	0.330303	Skin_Sun_Exposed_Lower_leg
EUR-like	ENSG00000136478.7	TEX2	-1.9463	-0.084538	0.0516186	0.330303	Skin_Sun_Exposed_Lower_leg
EUR-like	ENSG00000054611.13	TBC1D22A	1.94623	0.0752044	0.0516266	0.330303	Skin_Sun_Exposed_Lower_leg
EUR-like	ENSG00000158792.15	SPATA2L	-1.94464	-0.0321896	0.0518188	0.33121	Skin_Sun_Exposed_Lower_leg
EUR-like	ENSG00000083535.15	PIBF1	1.94428	0.0551032	0.0518617	0.33121	Skin_Sun_Exposed_Lower_leg
EUR-like	ENSG00000135124.14	P2RX4	1.94417	0.019615	0.0518754	0.33121	Skin_Sun_Exposed_Lower_leg
EUR-like	ENSG00000078053.16	AMPH	-1.94298	-0.00828218	0.0520181	0.33168	Skin_Sun_Exposed_Lower_leg
EUR-like	ENSG00000147419.17	CCDC25	-1.94287	-0.0667332	0.0520322	0.33168	Skin_Sun_Exposed_Lower_leg
EUR-like	ENSG00000169871.12	TRIM56	1.94252	0.0609655	0.0520746	0.33168	Skin_Sun_Exposed_Lower_leg
EUR-like	ENSG00000197372.9	ZNF675	1.94237	0.0220118	0.0520921	0.33168	Skin_Sun_Exposed_Lower_leg
EUR-like	ENSG00000050748.17	MAPK9	-1.94188	-0.0208022	0.0521517	0.331832	Skin_Sun_Exposed_Lower_leg
EUR-like	ENSG00000144674.16	GOLGA4	-1.94154	-0.0291197	0.0521923	0.331863	Skin_Sun_Exposed_Lower_leg
EUR-like	ENSG00000135750.14	KCNK1	1.94115	0.0332517	0.0522404	0.331942	Skin_Sun_Exposed_Lower_leg
EUR-like	ENSG00000119681.11	LTBP2	1.94048	0.0259919	0.0523211	0.332227	Skin_Sun_Exposed_Lower_leg
EUR-like	ENSG00000025772.7	TOMM34	1.94011	0.0220021	0.0523663	0.33227	Skin_Sun_Exposed_Lower_leg
EUR-like	ENSG00000182240.15	BACE2	1.93966	0.0422922	0.0524207	0.33227	Skin_Sun_Exposed_Lower_leg
EUR-like	ENSG00000152439.12	ZNF773	-1.93954	-0.0357775	0.0524355	0.33227	Skin_Sun_Exposed_Lower_leg
EUR-like	ENSG00000178150.9	ZNF114	1.93839	0.0227294	0.0525754	0.33293	Skin_Sun_Exposed_Lower_leg
EUR-like	ENSG00000147324.10	MFHAS1	1.93796	0.0246961	0.0526276	0.333033	Skin_Sun_Exposed_Lower_leg
EUR-like	ENSG00000267065.2	LINC02080	-1.93752	-0.015843	0.0526818	0.333148	Skin_Sun_Exposed_Lower_leg
EUR-like	ENSG00000126804.13	ZBTB1	-1.93656	-0.0212526	0.0527993	0.333255	Skin_Sun_Exposed_Lower_leg
EUR-like	ENSG00000272630.1	RP11-344N10.5	-1.93647	-0.016762	0.0528102	0.333255	Skin_Sun_Exposed_Lower_leg
EUR-like	ENSG00000183798.4	EMILIN3	-1.93621	-0.032537	0.0528417	0.333255	Skin_Sun_Exposed_Lower_leg
EUR-like	ENSG00000263753.6	LINC00667	1.93562	0.00736868	0.0529146	0.333255	Skin_Sun_Exposed_Lower_leg
EUR-like	ENSG00000258331.1	RP11-118A3.1	1.93556	0.054174	0.052922	0.333255	Skin_Sun_Exposed_Lower_leg
EUR-like	ENSG00000186635.14	ARAP1	1.93548	0.0174165	0.0529312	0.333255	Skin_Sun_Exposed_Lower_leg
EUR-like	ENSG00000146007.10	ZMAT2	-1.93533	-0.0321341	0.05295	0.333255	Skin_Sun_Exposed_Lower_leg
EUR-like	ENSG00000185989.10	RASA3	-1.93474	-0.0196644	0.053022	0.333481	Skin_Sun_Exposed_Lower_leg
EUR-like	ENSG00000144843.11	ADPRH	1.93439	0.0321375	0.053065	0.333526	Skin_Sun_Exposed_Lower_leg
EUR-like	ENSG00000171056.7	SOX7	1.93335	0.0572966	0.0531925	0.334101	Skin_Sun_Exposed_Lower_leg
EUR-like	ENSG00000110076.18	NRXN2	1.93286	0.0296036	0.0532529	0.334254	Skin_Sun_Exposed_Lower_leg
EUR-like	ENSG00000060558.3	GNA15	1.93242	0.034524	0.0533082	0.334375	Skin_Sun_Exposed_Lower_leg
EUR-like	ENSG00000144792.9	ZNF660	1.93138	0.0157907	0.0534359	0.334949	Skin_Sun_Exposed_Lower_leg
EUR-like	ENSG00000156042.17	CFAP70	1.9301	0.0245419	0.0535947	0.335585	Skin_Sun_Exposed_Lower_leg
EUR-like	ENSG00000159348.12	CYB5R1	-1.92998	-0.0724331	0.0536097	0.335585	Skin_Sun_Exposed_Lower_leg
EUR-like	ENSG00000174373.16	RALGAPA1	-1.92791	-0.0255686	0.0538659	0.336811	Skin_Sun_Exposed_Lower_leg
EUR-like	ENSG00000104093.13	DMXL2	1.92781	0.0350852	0.0538782	0.336811	Skin_Sun_Exposed_Lower_leg
EUR-like	ENSG00000125656.8	CLPP	1.9271	0.082842	0.0539678	0.337144	Skin_Sun_Exposed_Lower_leg
EUR-like	ENSG00000101413.11	RPRD1B	-1.92557	-0.0217499	0.054158	0.338043	Skin_Sun_Exposed_Lower_leg
EUR-like	ENSG00000274245.1	RP11-357P18.2	-1.92483	-0.0129671	0.0542501	0.338043	Skin_Sun_Exposed_Lower_leg
EUR-like	ENSG00000123384.13	LRP1	-1.92469	-0.0745881	0.0542679	0.338043	Skin_Sun_Exposed_Lower_leg
EUR-like	ENSG00000103415.11	HMOX2	1.92449	0.0946913	0.0542932	0.338043	Skin_Sun_Exposed_Lower_leg
EUR-like	ENSG00000188672.17	RHCE	-1.92418	-0.0114534	0.0543316	0.338043	Skin_Sun_Exposed_Lower_leg
EUR-like	ENSG00000163749.17	CCDC158	1.92388	0.0452223	0.0543692	0.338043	Skin_Sun_Exposed_Lower_leg
EUR-like	ENSG00000145990.10	GFOD1	-1.92351	-0.0307166	0.0544157	0.338043	Skin_Sun_Exposed_Lower_leg
EUR-like	ENSG00000007174.17	DNAH9	-1.92335	-0.0862142	0.054436	0.338043	Skin_Sun_Exposed_Lower_leg
EUR-like	ENSG00000183248.11	PRR36	1.92332	0.058939	0.0544395	0.338043	Skin_Sun_Exposed_Lower_leg
EUR-like	ENSG00000043039.6	BARX2	-1.92236	-0.0583226	0.0545609	0.338569	Skin_Sun_Exposed_Lower_leg
EUR-like	ENSG00000163931.15	TKT	-1.92017	-0.0678443	0.0548365	0.339693	Skin_Sun_Exposed_Lower_leg
EUR-like	ENSG00000197321.14	SVIL	-1.92013	-0.0874865	0.0548414	0.339693	Skin_Sun_Exposed_Lower_leg
EUR-like	ENSG00000172543.7	CTSW	-1.92005	-0.0119905	0.0548518	0.339693	Skin_Sun_Exposed_Lower_leg
EUR-like	ENSG00000089248.6	ERP29	1.91918	0.197976	0.0549617	0.340147	Skin_Sun_Exposed_Lower_leg
EUR-like	ENSG00000087299.11	L2HGDH	1.91855	0.0334992	0.0550407	0.340408	Skin_Sun_Exposed_Lower_leg
EUR-like	ENSG00000189266.11	PNRC2	-1.91748	-0.0950005	0.0551769	0.340818	Skin_Sun_Exposed_Lower_leg
EUR-like	ENSG00000006695.10	COX10	-1.91737	-0.0316241	0.0551904	0.340818	Skin_Sun_Exposed_Lower_leg
EUR-like	ENSG00000164778.4	EN2	1.91716	0.0264295	0.0552171	0.340818	Skin_Sun_Exposed_Lower_leg
EUR-like	ENSG00000111596.11	CNOT2	1.91604	0.0584475	0.0553598	0.341364	Skin_Sun_Exposed_Lower_leg
EUR-like	ENSG00000165895.17	ARHGAP42	1.91589	0.0389864	0.0553792	0.341364	Skin_Sun_Exposed_Lower_leg
EUR-like	ENSG00000235192.1	AC009495.2	1.91519	0.0199508	0.0554684	0.341687	Skin_Sun_Exposed_Lower_leg
EUR-like	ENSG00000179021.9	C3orf38	1.9128	0.0402567	0.0557733	0.34331	Skin_Sun_Exposed_Lower_leg
EUR-like	ENSG00000145916.18	RMND5B	-1.91252	-0.130945	0.0558096	0.34331	Skin_Sun_Exposed_Lower_leg
EUR-like	ENSG00000125445.10	MRPS7	1.91226	0.0228378	0.055843	0.34331	Skin_Sun_Exposed_Lower_leg
EUR-like	ENSG00000071894.16	CPSF1	-1.91142	-0.00536693	0.0559502	0.343598	Skin_Sun_Exposed_Lower_leg
EUR-like	ENSG00000011638.10	TMEM159	1.91132	0.0594171	0.0559638	0.343598	Skin_Sun_Exposed_Lower_leg
EUR-like	ENSG00000198720.12	ANKRD13B	1.91076	0.0324139	0.0560349	0.343791	Skin_Sun_Exposed_Lower_leg
EUR-like	ENSG00000164402.13	2025-09-08	1.9105	0.0177344	0.0560695	0.343791	Skin_Sun_Exposed_Lower_leg
EUR-like	ENSG00000095787.21	WAC	1.90924	0.107532	0.056231	0.344554	Skin_Sun_Exposed_Lower_leg
EUR-like	ENSG00000177465.4	ACOT4	1.9087	0.0276004	0.0563013	0.344591	Skin_Sun_Exposed_Lower_leg
EUR-like	ENSG00000132563.15	REEP2	1.90845	0.0773577	0.0563331	0.344591	Skin_Sun_Exposed_Lower_leg
EUR-like	ENSG00000157388.15	CACNA1D	-1.90796	-0.0248859	0.0563958	0.344591	Skin_Sun_Exposed_Lower_leg
EUR-like	ENSG00000075711.20	DLG1	-1.90782	-0.0367955	0.0564148	0.344591	Skin_Sun_Exposed_Lower_leg
EUR-like	ENSG00000163872.15	YEATS2	-1.90776	-0.0971337	0.0564227	0.344591	Skin_Sun_Exposed_Lower_leg
EUR-like	ENSG00000154153.13	FAM134B	1.90736	0.023175	0.0564737	0.344675	Skin_Sun_Exposed_Lower_leg
EUR-like	ENSG00000100429.17	HDAC10	1.90685	0.0123538	0.0565394	0.34485	Skin_Sun_Exposed_Lower_leg
EUR-like	ENSG00000272994.1	RP11-332H14.2	-1.90581	-0.0702988	0.0566753	0.345451	Skin_Sun_Exposed_Lower_leg
EUR-like	ENSG00000244187.7	TMEM141	-1.90549	-0.0670484	0.0567168	0.345477	Skin_Sun_Exposed_Lower_leg
EUR-like	ENSG00000170482.16	SLC23A1	1.90494	0.00967007	0.0567883	0.345686	Skin_Sun_Exposed_Lower_leg
EUR-like	ENSG00000151917.17	BEND6	1.90436	0.0193975	0.0568636	0.345917	Skin_Sun_Exposed_Lower_leg
EUR-like	ENSG00000257534.1	RP11-834C11.10	-1.90398	-0.0116732	0.0569125	0.345988	Skin_Sun_Exposed_Lower_leg
EUR-like	ENSG00000135333.13	EPHA7	1.90357	0.0263197	0.0569663	0.346088	Skin_Sun_Exposed_Lower_leg
EUR-like	ENSG00000277135.1	RP11-327J17.9	-1.90283	-0.0386659	0.0570627	0.346447	Skin_Sun_Exposed_Lower_leg
EUR-like	ENSG00000188215.9	DCUN1D3	1.9019	0.0673463	0.0571848	0.346961	Skin_Sun_Exposed_Lower_leg
EUR-like	ENSG00000271303.1	SRXN1	1.90041	0.0334736	0.0573793	0.347914	Skin_Sun_Exposed_Lower_leg
EUR-like	ENSG00000159263.15	SIM2	1.89995	0.0148971	0.0574393	0.34805	Skin_Sun_Exposed_Lower_leg
EUR-like	ENSG00000167910.3	CYP7A1	-1.89805	-0.0337577	0.0576901	0.349342	Skin_Sun_Exposed_Lower_leg
EUR-like	ENSG00000073584.18	SMARCE1	1.89572	0.0194026	0.0579968	0.350969	Skin_Sun_Exposed_Lower_leg
EUR-like	ENSG00000143093.14	STRIP1	1.89508	0.0502989	0.0580814	0.351252	Skin_Sun_Exposed_Lower_leg
EUR-like	ENSG00000134077.15	THUMPD3	1.89458	0.0449542	0.0581478	0.351392	Skin_Sun_Exposed_Lower_leg
EUR-like	ENSG00000137441.7	FGFBP2	1.89434	0.01344	0.0581802	0.351392	Skin_Sun_Exposed_Lower_leg
EUR-like	ENSG00000116353.15	MECR	-1.89364	-0.0398816	0.0582722	0.351493	Skin_Sun_Exposed_Lower_leg
EUR-like	ENSG00000132405.18	TBC1D14	1.89341	0.0712732	0.0583027	0.351493	Skin_Sun_Exposed_Lower_leg
EUR-like	ENSG00000166263.13	STXBP4	1.89253	0.0263513	0.0584198	0.351493	Skin_Sun_Exposed_Lower_leg
EUR-like	ENSG00000163870.14	TPRA1	-1.89243	-0.0667056	0.0584342	0.351493	Skin_Sun_Exposed_Lower_leg
EUR-like	ENSG00000148734.7	NPFFR1	1.89193	0.023755	0.0585005	0.351493	Skin_Sun_Exposed_Lower_leg
EUR-like	ENSG00000175893.11	ZDHHC21	1.89182	0.0147836	0.0585146	0.351493	Skin_Sun_Exposed_Lower_leg
EUR-like	ENSG00000254470.2	AP5B1	1.89178	0.095356	0.0585204	0.351493	Skin_Sun_Exposed_Lower_leg
EUR-like	ENSG00000110427.14	KIAA1549L	1.89155	0.0299708	0.0585513	0.351493	Skin_Sun_Exposed_Lower_leg
EUR-like	ENSG00000101363.12	MANBAL	1.89152	0.0403695	0.0585553	0.351493	Skin_Sun_Exposed_Lower_leg
EUR-like	ENSG00000158555.14	GDPD5	-1.89136	-0.040823	0.0585759	0.351493	Skin_Sun_Exposed_Lower_leg
EUR-like	ENSG00000177202.2	SPACA4	1.88854	0.0178755	0.0589538	0.353533	Skin_Sun_Exposed_Lower_leg
EUR-like	ENSG00000172771.11	EFCAB12	-1.88788	-0.0316206	0.0590425	0.353836	Skin_Sun_Exposed_Lower_leg
EUR-like	ENSG00000273374.1	RP11-383I23.2	1.88758	0.101058	0.0590827	0.353848	Skin_Sun_Exposed_Lower_leg
EUR-like	ENSG00000100401.19	RANGAP1	1.88702	0.0928392	0.0591581	0.354071	Skin_Sun_Exposed_Lower_leg
EUR-like	ENSG00000130520.10	LSM4	1.88642	0.0816133	0.0592383	0.354322	Skin_Sun_Exposed_Lower_leg
EUR-like	ENSG00000198945.7	L3MBTL3	1.88607	0.0121898	0.0592852	0.354374	Skin_Sun_Exposed_Lower_leg
EUR-like	ENSG00000176956.12	LY6H	-1.88522	-0.0706735	0.0593996	0.35483	Skin_Sun_Exposed_Lower_leg
EUR-like	ENSG00000108219.14	TSPAN14	-1.88453	-0.0286985	0.0594938	0.355163	Skin_Sun_Exposed_Lower_leg
EUR-like	ENSG00000196196.2	HRCT1	-1.88379	-0.0136091	0.0595941	0.355533	Skin_Sun_Exposed_Lower_leg
EUR-like	ENSG00000090539.15	CHRD	1.88303	0.0840048	0.0596956	0.35591	Skin_Sun_Exposed_Lower_leg
EUR-like	ENSG00000165915.13	SLC39A13	-1.88237	-0.0379892	0.0597854	0.356217	Skin_Sun_Exposed_Lower_leg
EUR-like	ENSG00000085662.13	AKR1B1	1.88181	0.0610702	0.0598615	0.356342	Skin_Sun_Exposed_Lower_leg
EUR-like	ENSG00000233903.2	Z83851.4	1.88165	0.0981382	0.0598832	0.356342	Skin_Sun_Exposed_Lower_leg
EUR-like	ENSG00000187170.4	LCE4A	1.88129	0.0446124	0.0599324	0.356406	Skin_Sun_Exposed_Lower_leg
EUR-like	ENSG00000256797.1	KLRF2	-1.88085	-0.0235557	0.0599925	0.356534	Skin_Sun_Exposed_Lower_leg
EUR-like	ENSG00000275764.1	RP11-582E3.6	-1.88054	-0.0337674	0.0600339	0.356552	Skin_Sun_Exposed_Lower_leg
EUR-like	ENSG00000256806.5	C17orf100	-1.87984	-0.014083	0.0601292	0.35689	Skin_Sun_Exposed_Lower_leg
EUR-like	ENSG00000100372.14	SLC25A17	-1.8788	-0.0922873	0.0602711	0.357503	Skin_Sun_Exposed_Lower_leg
EUR-like	ENSG00000196535.15	MYO18A	-1.8784	-0.0138513	0.0603259	0.357566	Skin_Sun_Exposed_Lower_leg
EUR-like	ENSG00000158435.7	CNOT11	1.87808	0.120564	0.0603707	0.357566	Skin_Sun_Exposed_Lower_leg
EUR-like	ENSG00000183844.16	FAM3B	1.87771	0.0387718	0.0604214	0.357566	Skin_Sun_Exposed_Lower_leg
EUR-like	ENSG00000129167.9	TPH1	-1.87755	-0.0277346	0.0604428	0.357566	Skin_Sun_Exposed_Lower_leg
EUR-like	ENSG00000151353.14	TMEM18	1.87732	0.0344105	0.0604745	0.357566	Skin_Sun_Exposed_Lower_leg
EUR-like	ENSG00000255874.2	LINC00346	1.87651	0.0732823	0.0605857	0.357983	Skin_Sun_Exposed_Lower_leg
EUR-like	ENSG00000156162.16	DPY19L4	1.87586	0.0900181	0.060674	0.357983	Skin_Sun_Exposed_Lower_leg
EUR-like	ENSG00000282033.1	RP11-506F3.1	1.87579	0.0193426	0.0606839	0.357983	Skin_Sun_Exposed_Lower_leg
EUR-like	ENSG00000086506.2	HBQ1	-1.87568	-0.0256109	0.0606993	0.357983	Skin_Sun_Exposed_Lower_leg
EUR-like	ENSG00000164329.13	PAPD4	-1.8752	-0.0774627	0.0607654	0.358145	Skin_Sun_Exposed_Lower_leg
EUR-like	ENSG00000215712.10	TMEM242	-1.87485	-0.030241	0.0608134	0.3582	Skin_Sun_Exposed_Lower_leg
EUR-like	ENSG00000133246.11	PRAM1	-1.87448	-0.0176616	0.0608644	0.358274	Skin_Sun_Exposed_Lower_leg
EUR-like	ENSG00000143162.7	CREG1	-1.87386	-0.0607683	0.0609498	0.358323	Skin_Sun_Exposed_Lower_leg
EUR-like	ENSG00000180999.10	C1orf105	1.87386	0.0362282	0.0609501	0.358323	Skin_Sun_Exposed_Lower_leg
EUR-like	ENSG00000123901.8	GPR83	-1.87333	-0.0230158	0.0610223	0.358521	Skin_Sun_Exposed_Lower_leg
EUR-like	ENSG00000117335.19	CD46	1.87267	0.061617	0.0611139	0.358831	Skin_Sun_Exposed_Lower_leg
EUR-like	ENSG00000144596.12	GRIP2	-1.87131	-0.00965617	0.0613026	0.359226	Skin_Sun_Exposed_Lower_leg
EUR-like	ENSG00000273456.1	RP11-686O6.2	-1.8709	-0.0296966	0.0613584	0.359226	Skin_Sun_Exposed_Lower_leg
EUR-like	ENSG00000143226.13	FCGR2A	-1.87081	-0.039383	0.061372	0.359226	Skin_Sun_Exposed_Lower_leg
EUR-like	ENSG00000203705.10	TATDN3	-1.87049	-0.0563024	0.0614162	0.359226	Skin_Sun_Exposed_Lower_leg
EUR-like	ENSG00000154832.14	CXXC1	-1.87042	-0.0554443	0.0614254	0.359226	Skin_Sun_Exposed_Lower_leg
EUR-like	ENSG00000168228.14	ZCCHC4	-1.8703	-0.0904135	0.0614419	0.359226	Skin_Sun_Exposed_Lower_leg
EUR-like	ENSG00000258702.1	RP11-433J8.1	1.87023	0.030644	0.0614521	0.359226	Skin_Sun_Exposed_Lower_leg
EUR-like	ENSG00000074657.13	ZNF532	1.86992	0.0367598	0.0614948	0.359249	Skin_Sun_Exposed_Lower_leg
EUR-like	ENSG00000204428.12	LY6G5C	-1.8696	-0.0100619	0.0615397	0.359285	Skin_Sun_Exposed_Lower_leg
EUR-like	ENSG00000176681.14	LRRC37A	-1.86912	-0.00773649	0.0616063	0.359371	Skin_Sun_Exposed_Lower_leg
EUR-like	ENSG00000152484.13	USP12	-1.86876	-0.0696622	0.0616566	0.359371	Skin_Sun_Exposed_Lower_leg
EUR-like	ENSG00000187867.8	PALM3	1.86866	0.0321436	0.0616706	0.359371	Skin_Sun_Exposed_Lower_leg
EUR-like	ENSG00000071794.15	HLTF	1.86822	0.0397773	0.061732	0.359503	Skin_Sun_Exposed_Lower_leg
EUR-like	ENSG00000065882.15	TBC1D1	1.86726	0.0818015	0.0618651	0.359841	Skin_Sun_Exposed_Lower_leg
EUR-like	ENSG00000085449.14	WDFY1	1.86707	0.0297228	0.0618918	0.359841	Skin_Sun_Exposed_Lower_leg
EUR-like	ENSG00000178802.17	MPI	-1.86697	-0.0391251	0.0619064	0.359841	Skin_Sun_Exposed_Lower_leg
EUR-like	ENSG00000196666.4	FAM180B	-1.8663	-0.0833484	0.0619993	0.360065	Skin_Sun_Exposed_Lower_leg
EUR-like	ENSG00000171246.5	NPTX1	1.86613	0.0104254	0.0620227	0.360065	Skin_Sun_Exposed_Lower_leg
EUR-like	ENSG00000111850.10	SMIM8	1.86556	0.0283181	0.0621023	0.360099	Skin_Sun_Exposed_Lower_leg
EUR-like	ENSG00000268707.1	RP11-247A12.7	1.86525	0.0207243	0.0621464	0.360099	Skin_Sun_Exposed_Lower_leg
EUR-like	ENSG00000105852.10	PON3	1.86522	0.0338612	0.0621503	0.360099	Skin_Sun_Exposed_Lower_leg
EUR-like	ENSG00000023697.12	DERA	1.86498	0.0457846	0.0621838	0.360099	Skin_Sun_Exposed_Lower_leg
EUR-like	ENSG00000089177.18	KIF16B	-1.86464	-0.0232245	0.0622317	0.360152	Skin_Sun_Exposed_Lower_leg
EUR-like	ENSG00000165475.13	CRYL1	-1.86361	-0.0179212	0.0623771	0.360769	Skin_Sun_Exposed_Lower_leg
EUR-like	ENSG00000123191.14	ATP7B	-1.86304	-0.0137054	0.062457	0.361005	Skin_Sun_Exposed_Lower_leg
EUR-like	ENSG00000168569.7	TMEM223	-1.86271	-0.0269565	0.062503	0.361046	Skin_Sun_Exposed_Lower_leg
EUR-like	ENSG00000144649.8	FAM198A	-1.86207	-0.0790604	0.062593	0.361341	Skin_Sun_Exposed_Lower_leg
EUR-like	ENSG00000068654.15	POLR1A	1.86156	0.013081	0.0626655	0.361535	Skin_Sun_Exposed_Lower_leg
EUR-like	ENSG00000107890.16	ANKRD26	-1.86053	-0.096266	0.0628111	0.361763	Skin_Sun_Exposed_Lower_leg
EUR-like	ENSG00000170234.12	PWWP2A	1.86026	0.0571653	0.0628493	0.361763	Skin_Sun_Exposed_Lower_leg
EUR-like	ENSG00000110917.7	MLEC	-1.86026	-0.0286347	0.0628494	0.361763	Skin_Sun_Exposed_Lower_leg
EUR-like	ENSG00000125952.18	MAX	-1.86017	-0.0604221	0.062861	0.361763	Skin_Sun_Exposed_Lower_leg
EUR-like	ENSG00000165152.8	TMEM246	1.85877	0.040618	0.0630593	0.362679	Skin_Sun_Exposed_Lower_leg
EUR-like	ENSG00000272221.1	XXbac-BPG181B23.7	1.85719	0.00583686	0.0632836	0.363513	Skin_Sun_Exposed_Lower_leg
EUR-like	ENSG00000119969.14	HELLS	1.85676	0.0376216	0.0633448	0.363513	Skin_Sun_Exposed_Lower_leg
EUR-like	ENSG00000164663.14	USP49	1.85648	0.0558956	0.0633858	0.363513	Skin_Sun_Exposed_Lower_leg
EUR-like	ENSG00000092020.10	PPP2R3C	-1.85643	-0.0301261	0.063393	0.363513	Skin_Sun_Exposed_Lower_leg
EUR-like	ENSG00000144647.5	POMGNT2	1.85635	0.0812824	0.0634034	0.363513	Skin_Sun_Exposed_Lower_leg
EUR-like	ENSG00000233895.1	RP1-122P22.2	-1.85599	-0.0537566	0.0634553	0.363513	Skin_Sun_Exposed_Lower_leg
EUR-like	ENSG00000154162.14	CDH12	1.85582	0.0476833	0.0634786	0.363513	Skin_Sun_Exposed_Lower_leg
EUR-like	ENSG00000271020.1	RP11-10C24.1	1.85503	0.0203266	0.0635925	0.363941	Skin_Sun_Exposed_Lower_leg
EUR-like	ENSG00000136169.16	SETDB2	-1.85393	-0.0438739	0.0637489	0.364611	Skin_Sun_Exposed_Lower_leg
EUR-like	ENSG00000100319.12	ZMAT5	-1.85344	-0.0401434	0.0638186	0.364785	Skin_Sun_Exposed_Lower_leg
EUR-like	ENSG00000233590.1	RP11-153K11.3	-1.8524	-0.0282259	0.0639678	0.365129	Skin_Sun_Exposed_Lower_leg
EUR-like	ENSG00000133065.10	SLC41A1	1.85226	0.0513732	0.063989	0.365129	Skin_Sun_Exposed_Lower_leg
EUR-like	ENSG00000172469.15	MANEA	-1.8522	-0.0306361	0.063997	0.365129	Skin_Sun_Exposed_Lower_leg
EUR-like	ENSG00000152942.18	RAD17	1.84977	0.0211816	0.0643474	0.366413	Skin_Sun_Exposed_Lower_leg
EUR-like	ENSG00000214113.10	LYRM4	1.84971	0.0146382	0.0643555	0.366413	Skin_Sun_Exposed_Lower_leg
EUR-like	ENSG00000153044.9	CENPH	-1.8496	-0.0635967	0.0643714	0.366413	Skin_Sun_Exposed_Lower_leg
EUR-like	ENSG00000169087.10	HSPBAP1	-1.84954	-0.0348439	0.06438	0.366413	Skin_Sun_Exposed_Lower_leg
EUR-like	ENSG00000263155.5	MYZAP	-1.8492	-0.0273563	0.0644287	0.366466	Skin_Sun_Exposed_Lower_leg
EUR-like	ENSG00000164306.10	PRIMPOL	1.84844	0.0218893	0.0645385	0.366729	Skin_Sun_Exposed_Lower_leg
EUR-like	ENSG00000054277.13	OPN3	1.84833	0.0389732	0.0645542	0.366729	Skin_Sun_Exposed_Lower_leg
EUR-like	ENSG00000271840.1	RP1-224A6.9	1.848	0.0216593	0.0646026	0.36678	Skin_Sun_Exposed_Lower_leg
EUR-like	ENSG00000180185.11	FAHD1	-1.84737	-0.0148789	0.064694	0.367074	Skin_Sun_Exposed_Lower_leg
EUR-like	ENSG00000171148.13	TADA3	1.84676	0.256494	0.0647823	0.367233	Skin_Sun_Exposed_Lower_leg
EUR-like	ENSG00000163202.4	LCE3D	-1.84663	-0.0304887	0.0648012	0.367233	Skin_Sun_Exposed_Lower_leg
EUR-like	ENSG00000123612.15	ACVR1C	-1.84502	-0.0377035	0.0650351	0.368287	Skin_Sun_Exposed_Lower_leg
EUR-like	ENSG00000146963.17	LUC7L2	1.84464	0.0906675	0.0650903	0.368287	Skin_Sun_Exposed_Lower_leg
EUR-like	ENSG00000106328.9	FSCN3	-1.84452	-0.0220577	0.0651069	0.368287	Skin_Sun_Exposed_Lower_leg
EUR-like	ENSG00000176244.6	ACBD7	1.844	0.016465	0.0651825	0.368287	Skin_Sun_Exposed_Lower_leg
EUR-like	ENSG00000109790.16	KLHL5	1.84398	0.0310273	0.0651856	0.368287	Skin_Sun_Exposed_Lower_leg
EUR-like	ENSG00000165568.17	AKR1E2	1.84177	0.0191795	0.0655093	0.369882	Skin_Sun_Exposed_Lower_leg
EUR-like	ENSG00000115484.14	CCT4	1.8415	0.0579165	0.0655477	0.369882	Skin_Sun_Exposed_Lower_leg
EUR-like	ENSG00000236255.1	AC009404.2	-1.84119	-0.0247019	0.0655941	0.369919	Skin_Sun_Exposed_Lower_leg
EUR-like	ENSG00000150093.18	ITGB1	-1.84027	-0.0651256	0.0657286	0.370111	Skin_Sun_Exposed_Lower_leg
EUR-like	ENSG00000004139.13	SARM1	1.84007	0.0417103	0.0657576	0.370111	Skin_Sun_Exposed_Lower_leg
EUR-like	ENSG00000183161.4	FANCF	1.84	0.0282524	0.0657688	0.370111	Skin_Sun_Exposed_Lower_leg
EUR-like	ENSG00000119042.16	SATB2	-1.83987	-0.0125005	0.0657877	0.370111	Skin_Sun_Exposed_Lower_leg
EUR-like	ENSG00000160870.12	CYP3A7	1.83863	0.056131	0.0659693	0.370749	Skin_Sun_Exposed_Lower_leg
EUR-like	ENSG00000149089.12	APIP	-1.83855	-0.00631106	0.065981	0.370749	Skin_Sun_Exposed_Lower_leg
EUR-like	ENSG00000126432.13	PRDX5	-1.83818	-0.042639	0.0660359	0.370832	Skin_Sun_Exposed_Lower_leg
EUR-like	ENSG00000143158.10	MPC2	-1.83543	-0.0676365	0.0664414	0.372884	Skin_Sun_Exposed_Lower_leg
EUR-like	ENSG00000132259.12	CNGA4	1.83487	0.0361297	0.0665247	0.373079	Skin_Sun_Exposed_Lower_leg
EUR-like	ENSG00000156170.12	NDUFAF6	1.83446	0.0676678	0.0665857	0.373079	Skin_Sun_Exposed_Lower_leg
EUR-like	ENSG00000109576.13	AADAT	-1.83439	-0.034241	0.0665968	0.373079	Skin_Sun_Exposed_Lower_leg
EUR-like	ENSG00000139714.12	MORN3	-1.83228	-0.0640864	0.0669097	0.374605	Skin_Sun_Exposed_Lower_leg
EUR-like	ENSG00000175121.11	WFDC5	1.8318	0.0346659	0.0669811	0.374779	Skin_Sun_Exposed_Lower_leg
EUR-like	ENSG00000283267.1	CTB-16J4.1	-1.83116	-0.0183443	0.0670769	0.375089	Skin_Sun_Exposed_Lower_leg
EUR-like	ENSG00000170469.10	SPATA24	1.83088	0.028252	0.0671184	0.375095	Skin_Sun_Exposed_Lower_leg
EUR-like	ENSG00000089050.15	RBBP9	-1.83056	-0.0404062	0.0671657	0.375133	Skin_Sun_Exposed_Lower_leg
EUR-like	ENSG00000100379.17	KCTD17	-1.8291	-0.0764402	0.0673852	0.375962	Skin_Sun_Exposed_Lower_leg
EUR-like	ENSG00000167595.14	PROSER3	-1.82896	-0.0190929	0.0674062	0.375962	Skin_Sun_Exposed_Lower_leg
EUR-like	ENSG00000152749.7	GPR180	1.8285	0.00993331	0.0674746	0.375962	Skin_Sun_Exposed_Lower_leg
EUR-like	ENSG00000154813.9	DPH3	1.82849	0.026598	0.0674762	0.375962	Skin_Sun_Exposed_Lower_leg
EUR-like	ENSG00000205560.12	CPT1B	1.82799	0.00997103	0.0675517	0.376117	Skin_Sun_Exposed_Lower_leg
EUR-like	ENSG00000163565.18	IFI16	-1.82776	-0.0541507	0.0675851	0.376117	Skin_Sun_Exposed_Lower_leg
EUR-like	ENSG00000123473.15	STIL	-1.82697	-0.0962214	0.067705	0.376558	Skin_Sun_Exposed_Lower_leg
EUR-like	ENSG00000164654.15	MIOS	-1.82642	-0.0444154	0.0677874	0.376791	Skin_Sun_Exposed_Lower_leg
EUR-like	ENSG00000174514.12	MFSD4A	1.82446	0.0641625	0.0680821	0.378145	Skin_Sun_Exposed_Lower_leg
EUR-like	ENSG00000109519.12	GRPEL1	1.8238	0.129225	0.0681827	0.378145	Skin_Sun_Exposed_Lower_leg
EUR-like	ENSG00000216937.13	CCDC7	1.82378	0.0154957	0.0681851	0.378145	Skin_Sun_Exposed_Lower_leg
EUR-like	ENSG00000170248.13	PDCD6IP	-1.8236	-0.0261895	0.0682132	0.378145	Skin_Sun_Exposed_Lower_leg
EUR-like	ENSG00000119203.13	CPSF3	1.82345	0.0246722	0.0682348	0.378145	Skin_Sun_Exposed_Lower_leg
EUR-like	ENSG00000111731.12	C2CD5	-1.82256	-0.033299	0.0683708	0.378672	Skin_Sun_Exposed_Lower_leg
EUR-like	ENSG00000128185.9	DGCR6L	1.82145	0.0343824	0.0685383	0.379323	Skin_Sun_Exposed_Lower_leg
EUR-like	ENSG00000181513.14	ACBD4	1.82102	0.0437467	0.0686045	0.379323	Skin_Sun_Exposed_Lower_leg
EUR-like	ENSG00000173137.11	ADCK5	-1.82097	-0.0466681	0.0686109	0.379323	Skin_Sun_Exposed_Lower_leg
EUR-like	ENSG00000151148.13	UBE3B	1.81995	0.0266374	0.0687668	0.379733	Skin_Sun_Exposed_Lower_leg
EUR-like	ENSG00000272325.1	NUDT3	1.81995	0.0923957	0.0687669	0.379733	Skin_Sun_Exposed_Lower_leg
EUR-like	ENSG00000089335.20	ZNF302	1.81935	0.0178132	0.0688581	0.379855	Skin_Sun_Exposed_Lower_leg
EUR-like	ENSG00000189319.13	FAM53B	-1.81923	-0.0524478	0.068876	0.379855	Skin_Sun_Exposed_Lower_leg
EUR-like	ENSG00000180383.3	DEFB124	1.819	0.0474117	0.068912	0.379855	Skin_Sun_Exposed_Lower_leg
EUR-like	ENSG00000180264.11	ADGRD2	-1.81775	-0.0326634	0.0691029	0.380481	Skin_Sun_Exposed_Lower_leg
EUR-like	ENSG00000172296.12	SPTLC3	1.81772	0.273673	0.0691075	0.380481	Skin_Sun_Exposed_Lower_leg
EUR-like	ENSG00000103353.15	UBFD1	-1.81685	-0.0465586	0.0692395	0.380981	Skin_Sun_Exposed_Lower_leg
EUR-like	ENSG00000196236.12	XPNPEP3	-1.81651	-0.0251348	0.0692919	0.381044	Skin_Sun_Exposed_Lower_leg
EUR-like	ENSG00000133059.16	DSTYK	-1.81523	-0.0431693	0.0694892	0.381648	Skin_Sun_Exposed_Lower_leg
EUR-like	ENSG00000160781.15	PAQR6	-1.81503	-0.0407994	0.0695196	0.381648	Skin_Sun_Exposed_Lower_leg
EUR-like	ENSG00000162298.18	SYVN1	-1.81499	-0.046045	0.0695252	0.381648	Skin_Sun_Exposed_Lower_leg
EUR-like	ENSG00000095209.11	TMEM38B	-1.81464	-0.02551	0.0695788	0.381708	Skin_Sun_Exposed_Lower_leg
EUR-like	ENSG00000213398.7	LCAT	-1.81377	-0.0364809	0.0697139	0.381708	Skin_Sun_Exposed_Lower_leg
EUR-like	ENSG00000187446.11	CHP1	1.81374	0.0488737	0.069717	0.381708	Skin_Sun_Exposed_Lower_leg
EUR-like	ENSG00000143473.12	KCNH1	1.8136	0.0284344	0.0697395	0.381708	Skin_Sun_Exposed_Lower_leg
EUR-like	ENSG00000173210.19	ABLIM3	1.81358	0.0590698	0.0697418	0.381708	Skin_Sun_Exposed_Lower_leg
EUR-like	ENSG00000080845.17	DLGAP4	1.81282	0.0905471	0.0698596	0.382127	Skin_Sun_Exposed_Lower_leg
EUR-like	ENSG00000108669.16	CYTH1	-1.81252	-0.0591823	0.0699061	0.382156	Skin_Sun_Exposed_Lower_leg
EUR-like	ENSG00000141404.15	GNAL	1.81201	0.00871953	0.0699841	0.382274	Skin_Sun_Exposed_Lower_leg
EUR-like	ENSG00000118705.16	RPN2	1.81185	0.0247251	0.07001	0.382274	Skin_Sun_Exposed_Lower_leg
EUR-like	ENSG00000164211.12	STARD4	1.81143	0.0483088	0.070074	0.382398	Skin_Sun_Exposed_Lower_leg
EUR-like	ENSG00000128609.14	NDUFA5	-1.81108	-0.0653771	0.070128	0.382468	Skin_Sun_Exposed_Lower_leg
EUR-like	ENSG00000171421.12	MRPL36	1.81058	0.0475841	0.0702056	0.382612	Skin_Sun_Exposed_Lower_leg
EUR-like	ENSG00000101335.9	MYL9	-1.81038	-0.176845	0.070237	0.382612	Skin_Sun_Exposed_Lower_leg
EUR-like	ENSG00000152133.14	GPATCH11	1.80977	0.0731664	0.0703321	0.382905	Skin_Sun_Exposed_Lower_leg
EUR-like	ENSG00000248485.1	PCP4L1	1.80861	0.0271819	0.0705116	0.383616	Skin_Sun_Exposed_Lower_leg
EUR-like	ENSG00000214530.8	STARD10	1.80815	0.0385142	0.0705827	0.383616	Skin_Sun_Exposed_Lower_leg
EUR-like	ENSG00000173531.15	MST1	-1.80781	-0.0281738	0.0706359	0.383616	Skin_Sun_Exposed_Lower_leg
EUR-like	ENSG00000197296.5	FITM2	1.80756	0.122719	0.0706745	0.383616	Skin_Sun_Exposed_Lower_leg
EUR-like	ENSG00000187664.8	HAPLN4	1.80747	0.0201439	0.0706885	0.383616	Skin_Sun_Exposed_Lower_leg
EUR-like	ENSG00000163697.16	APBB2	1.8073	0.0251371	0.0707148	0.383616	Skin_Sun_Exposed_Lower_leg
EUR-like	ENSG00000105668.7	UPK1A	1.80707	0.00645219	0.0707521	0.383616	Skin_Sun_Exposed_Lower_leg
EUR-like	ENSG00000004534.14	RBM6	-1.8055	-0.0122614	0.0709962	0.384715	Skin_Sun_Exposed_Lower_leg
EUR-like	ENSG00000182534.13	MXRA7	-1.80485	-0.0110582	0.0710989	0.384838	Skin_Sun_Exposed_Lower_leg
EUR-like	ENSG00000174749.5	C4orf32	-1.80478	-0.0300921	0.0711094	0.384838	Skin_Sun_Exposed_Lower_leg
EUR-like	ENSG00000174136.11	RGMB	-1.80456	-0.0718984	0.0711435	0.384838	Skin_Sun_Exposed_Lower_leg
EUR-like	ENSG00000189091.12	SF3B3	-1.80403	-0.0344013	0.071227	0.385066	Skin_Sun_Exposed_Lower_leg
EUR-like	ENSG00000104312.7	RIPK2	1.80351	0.072129	0.0713075	0.385276	Skin_Sun_Exposed_Lower_leg
EUR-like	ENSG00000113812.13	ACTR8	1.80286	0.0387593	0.0714095	0.385603	Skin_Sun_Exposed_Lower_leg
EUR-like	ENSG00000249388.1	RP11-834C11.6	1.80191	0.0574355	0.0715588	0.386014	Skin_Sun_Exposed_Lower_leg
EUR-like	ENSG00000058085.14	LAMC2	1.80185	0.0899897	0.0715687	0.386014	Skin_Sun_Exposed_Lower_leg
EUR-like	ENSG00000167601.11	AXL	1.80144	0.112061	0.0716336	0.386139	Skin_Sun_Exposed_Lower_leg
EUR-like	ENSG00000166455.13	C16orf46	1.80104	0.0353566	0.0716963	0.386252	Skin_Sun_Exposed_Lower_leg
EUR-like	ENSG00000144354.13	CDCA7	1.80072	0.0580078	0.0717475	0.386304	Skin_Sun_Exposed_Lower_leg
EUR-like	ENSG00000223496.2	EXOSC6	1.80009	0.00722332	0.0718465	0.386613	Skin_Sun_Exposed_Lower_leg
EUR-like	ENSG00000169689.14	CENPX	-1.79948	-0.0175297	0.0719433	0.386909	Skin_Sun_Exposed_Lower_leg
EUR-like	ENSG00000141433.12	ADCYAP1	-1.79754	-0.00971246	0.0722498	0.388332	Skin_Sun_Exposed_Lower_leg
EUR-like	ENSG00000144230.16	GPR17	1.79714	0.0102007	0.0723136	0.388364	Skin_Sun_Exposed_Lower_leg
EUR-like	ENSG00000090372.14	STRN4	1.79675	0.0342331	0.0723759	0.388364	Skin_Sun_Exposed_Lower_leg
EUR-like	ENSG00000064309.14	CDON	-1.79647	-0.0433997	0.0724202	0.388364	Skin_Sun_Exposed_Lower_leg
EUR-like	ENSG00000144320.13	LNPK	-1.79645	-0.0848673	0.0724231	0.388364	Skin_Sun_Exposed_Lower_leg
EUR-like	ENSG00000242852.6	ZNF709	-1.79516	-0.0159496	0.0726282	0.388573	Skin_Sun_Exposed_Lower_leg
EUR-like	ENSG00000136802.11	LRRC8A	-1.79505	-0.249128	0.0726463	0.388573	Skin_Sun_Exposed_Lower_leg
EUR-like	ENSG00000107882.11	SUFU	1.79504	0.0454585	0.072647	0.388573	Skin_Sun_Exposed_Lower_leg
EUR-like	ENSG00000129003.15	VPS13C	-1.79489	-0.031486	0.0726713	0.388573	Skin_Sun_Exposed_Lower_leg
EUR-like	ENSG00000121742.16	GJB6	1.79464	0.0186526	0.0727118	0.388573	Skin_Sun_Exposed_Lower_leg
EUR-like	ENSG00000105778.18	AVL9	1.79453	0.0411545	0.0727284	0.388573	Skin_Sun_Exposed_Lower_leg
EUR-like	ENSG00000261341.6	CTD-2568A17.1	-1.79436	-0.0260668	0.0727554	0.388573	Skin_Sun_Exposed_Lower_leg
EUR-like	ENSG00000156398.12	SFXN2	1.79406	0.0216467	0.0728035	0.388607	Skin_Sun_Exposed_Lower_leg
EUR-like	ENSG00000010322.15	NISCH	-1.79337	-0.0885549	0.0729139	0.388797	Skin_Sun_Exposed_Lower_leg
EUR-like	ENSG00000073169.13	SELENOO	-1.79331	-0.0843311	0.0729231	0.388797	Skin_Sun_Exposed_Lower_leg
EUR-like	ENSG00000198792.12	TMEM184B	1.792	0.0598762	0.0731329	0.38968	Skin_Sun_Exposed_Lower_leg
EUR-like	ENSG00000106565.17	TMEM176B	1.79175	0.0143389	0.0731727	0.38968	Skin_Sun_Exposed_Lower_leg
EUR-like	ENSG00000100842.12	EFS	-1.79105	-0.0457426	0.0732853	0.389931	Skin_Sun_Exposed_Lower_leg
EUR-like	ENSG00000204371.11	EHMT2	-1.79093	-0.0399406	0.0733038	0.389931	Skin_Sun_Exposed_Lower_leg
EUR-like	ENSG00000156414.18	TDRD9	-1.79066	-0.0134717	0.0733486	0.389945	Skin_Sun_Exposed_Lower_leg
EUR-like	ENSG00000111834.12	RSPH4A	-1.78904	-0.0270538	0.0736087	0.391104	Skin_Sun_Exposed_Lower_leg
EUR-like	ENSG00000255970.1	RP11-43N5.1	1.78721	0.040883	0.0739042	0.392288	Skin_Sun_Exposed_Lower_leg
EUR-like	ENSG00000176273.14	SLC35G1	-1.78686	-0.05122	0.0739598	0.392288	Skin_Sun_Exposed_Lower_leg
EUR-like	ENSG00000173145.11	NOC3L	-1.7868	-0.0278729	0.0739691	0.392288	Skin_Sun_Exposed_Lower_leg
EUR-like	ENSG00000273036.2	FAM95C	-1.78661	-0.034124	0.0740006	0.392288	Skin_Sun_Exposed_Lower_leg
EUR-like	ENSG00000129317.14	PUS7L	1.78572	0.0390518	0.0741445	0.392826	Skin_Sun_Exposed_Lower_leg
EUR-like	ENSG00000196407.11	THEM5	1.78533	0.0555166	0.0742073	0.392934	Skin_Sun_Exposed_Lower_leg
EUR-like	ENSG00000134470.20	IL15RA	-1.78446	-0.0345629	0.0743482	0.39306	Skin_Sun_Exposed_Lower_leg
EUR-like	ENSG00000139132.14	FGD4	-1.78445	-0.0368117	0.0743507	0.39306	Skin_Sun_Exposed_Lower_leg
EUR-like	ENSG00000104228.12	TRIM35	-1.7844	-0.0619424	0.0743582	0.39306	Skin_Sun_Exposed_Lower_leg
EUR-like	ENSG00000160014.16	CALM3	1.78387	0.0535665	0.0744455	0.393298	Skin_Sun_Exposed_Lower_leg
EUR-like	ENSG00000101353.14	MROH8	-1.78294	-0.0249858	0.0745965	0.393871	Skin_Sun_Exposed_Lower_leg
EUR-like	ENSG00000113396.12	SLC27A6	1.78185	0.0329782	0.0747743	0.394379	Skin_Sun_Exposed_Lower_leg
EUR-like	ENSG00000248991.1	RP11-73G16.2	-1.78183	-0.0197957	0.0747777	0.394379	Skin_Sun_Exposed_Lower_leg
EUR-like	ENSG00000139200.13	PIANP	1.78131	0.0404392	0.0748624	0.394601	Skin_Sun_Exposed_Lower_leg
EUR-like	ENSG00000164031.16	DNAJB14	-1.78077	-0.0720578	0.0749506	0.394842	Skin_Sun_Exposed_Lower_leg
EUR-like	ENSG00000197226.12	TBC1D9B	1.78016	0.0148652	0.075049	0.394892	Skin_Sun_Exposed_Lower_leg
EUR-like	ENSG00000139626.15	ITGB7	1.7797	0.0757262	0.0751248	0.394892	Skin_Sun_Exposed_Lower_leg
EUR-like	ENSG00000172482.4	AGXT	-1.77969	-0.0412924	0.0751275	0.394892	Skin_Sun_Exposed_Lower_leg
EUR-like	ENSG00000245532.7	NEAT1	1.7795	0.0108861	0.0751575	0.394892	Skin_Sun_Exposed_Lower_leg
EUR-like	ENSG00000113595.14	TRIM23	1.77919	0.0272136	0.0752091	0.394892	Skin_Sun_Exposed_Lower_leg
EUR-like	ENSG00000171813.13	PWWP2B	-1.77915	-0.0505677	0.0752156	0.394892	Skin_Sun_Exposed_Lower_leg
EUR-like	ENSG00000175832.12	ETV4	-1.77849	-0.012552	0.0753233	0.395119	Skin_Sun_Exposed_Lower_leg
EUR-like	ENSG00000138031.14	ADCY3	-1.77837	-0.040637	0.0753438	0.395119	Skin_Sun_Exposed_Lower_leg
EUR-like	ENSG00000113141.17	IK	-1.77795	-0.032857	0.0754119	0.39512	Skin_Sun_Exposed_Lower_leg
EUR-like	ENSG00000174944.8	P2RY14	1.77763	0.0267347	0.0754648	0.39512	Skin_Sun_Exposed_Lower_leg
EUR-like	ENSG00000154429.10	CCSAP	-1.77759	-0.0383918	0.0754719	0.39512	Skin_Sun_Exposed_Lower_leg
EUR-like	ENSG00000170892.10	TSEN34	1.77728	0.0333471	0.0755215	0.395157	Skin_Sun_Exposed_Lower_leg
EUR-like	ENSG00000156521.13	TYSND1	-1.7759	-0.0577194	0.0757497	0.395664	Skin_Sun_Exposed_Lower_leg
EUR-like	ENSG00000244752.2	CRYBB2	1.77577	0.0160006	0.0757715	0.395664	Skin_Sun_Exposed_Lower_leg
EUR-like	ENSG00000196652.11	ZKSCAN5	1.77555	0.0559383	0.0758063	0.395664	Skin_Sun_Exposed_Lower_leg
EUR-like	ENSG00000188895.11	MSL1	-1.77525	-0.0270091	0.0758569	0.395664	Skin_Sun_Exposed_Lower_leg
EUR-like	ENSG00000117280.12	RAB29	1.77521	0.0147914	0.0758625	0.395664	Skin_Sun_Exposed_Lower_leg
EUR-like	ENSG00000167645.16	YIF1B	-1.77514	-0.0391877	0.0758743	0.395664	Skin_Sun_Exposed_Lower_leg
EUR-like	ENSG00000168393.12	DTYMK	1.77414	0.054153	0.0760396	0.396143	Skin_Sun_Exposed_Lower_leg
EUR-like	ENSG00000140931.19	CMTM3	-1.77407	-0.0551739	0.0760516	0.396143	Skin_Sun_Exposed_Lower_leg
EUR-like	ENSG00000204316.12	MRPL38	-1.77319	-0.0412021	0.0761966	0.396551	Skin_Sun_Exposed_Lower_leg
EUR-like	ENSG00000205837.7	LINC00487	1.77289	0.0222975	0.0762461	0.396551	Skin_Sun_Exposed_Lower_leg
EUR-like	ENSG00000124614.13	RPS10	1.77257	0.0238437	0.0763004	0.396551	Skin_Sun_Exposed_Lower_leg
EUR-like	ENSG00000172081.13	MOB3A	-1.77256	-0.152212	0.0763008	0.396551	Skin_Sun_Exposed_Lower_leg
EUR-like	ENSG00000156535.13	CD109	1.77171	0.031303	0.0764422	0.397063	Skin_Sun_Exposed_Lower_leg
EUR-like	ENSG00000144366.15	GULP1	-1.77054	-0.0439977	0.076638	0.397834	Skin_Sun_Exposed_Lower_leg
EUR-like	ENSG00000107338.9	SHB	1.7703	0.0479667	0.0766769	0.397834	Skin_Sun_Exposed_Lower_leg
EUR-like	ENSG00000231106.2	LINC01436	1.76981	0.00928004	0.076758	0.397834	Skin_Sun_Exposed_Lower_leg
EUR-like	ENSG00000196126.11	HLA-DRB1	-1.76979	-0.0145007	0.0767621	0.397834	Skin_Sun_Exposed_Lower_leg
EUR-like	ENSG00000015676.17	NUDCD3	-1.76902	-0.0254505	0.0768913	0.39828	Skin_Sun_Exposed_Lower_leg
EUR-like	ENSG00000234455.1	AC067960.1	1.76835	0.0271441	0.077002	0.398354	Skin_Sun_Exposed_Lower_leg
EUR-like	ENSG00000188011.5	RTP5	1.76824	0.0533493	0.07702	0.398354	Skin_Sun_Exposed_Lower_leg
EUR-like	ENSG00000146282.17	RARS2	-1.76816	-0.0305829	0.0770343	0.398354	Skin_Sun_Exposed_Lower_leg
EUR-like	ENSG00000018699.11	TTC27	-1.76751	-0.0334222	0.0771432	0.398695	Skin_Sun_Exposed_Lower_leg
EUR-like	ENSG00000100316.15	RPL3	1.76638	0.0742057	0.0773327	0.399452	Skin_Sun_Exposed_Lower_leg
EUR-like	ENSG00000091732.15	ZC3HC1	1.76598	0.0502411	0.0773991	0.399572	Skin_Sun_Exposed_Lower_leg
EUR-like	ENSG00000155666.11	KDM8	-1.76559	-0.0475182	0.0774653	0.399691	Skin_Sun_Exposed_Lower_leg
EUR-like	ENSG00000167178.15	ISLR2	1.76425	0.0216617	0.0776902	0.400629	Skin_Sun_Exposed_Lower_leg
EUR-like	ENSG00000149177.12	PTPRJ	1.76378	0.0217019	0.077769	0.400813	Skin_Sun_Exposed_Lower_leg
EUR-like	ENSG00000254999.3	BRK1	-1.76253	-0.0443799	0.0779791	0.401114	Skin_Sun_Exposed_Lower_leg
EUR-like	ENSG00000054523.17	KIF1B	1.76237	0.0447957	0.0780069	0.401114	Skin_Sun_Exposed_Lower_leg
EUR-like	ENSG00000162069.14	BICDL2	-1.76216	-0.0146275	0.0780415	0.401114	Skin_Sun_Exposed_Lower_leg
EUR-like	ENSG00000128298.16	BAIAP2L2	-1.76207	-0.0200208	0.0780567	0.401114	Skin_Sun_Exposed_Lower_leg
EUR-like	ENSG00000152104.11	PTPN14	-1.76194	-0.0504239	0.0780795	0.401114	Skin_Sun_Exposed_Lower_leg
EUR-like	ENSG00000113282.13	CLINT1	-1.7619	-0.0559057	0.0780869	0.401114	Skin_Sun_Exposed_Lower_leg
EUR-like	ENSG00000185344.13	ATP6V0A2	1.76148	0.0945673	0.0781578	0.401256	Skin_Sun_Exposed_Lower_leg
EUR-like	ENSG00000006016.10	CRLF1	1.76021	0.0305593	0.0783719	0.401942	Skin_Sun_Exposed_Lower_leg
EUR-like	ENSG00000169403.11	PTAFR	-1.76018	-0.015446	0.0783781	0.401942	Skin_Sun_Exposed_Lower_leg
EUR-like	ENSG00000189051.5	RNF222	-1.7599	-0.0697155	0.0784255	0.401963	Skin_Sun_Exposed_Lower_leg
EUR-like	ENSG00000006459.10	KDM7A	-1.75946	-0.0518109	0.078499	0.402017	Skin_Sun_Exposed_Lower_leg
EUR-like	ENSG00000162542.13	TMCO4	1.75925	0.0805538	0.0785345	0.402017	Skin_Sun_Exposed_Lower_leg
EUR-like	ENSG00000204539.3	CDSN	-1.7587	-0.0291584	0.0786287	0.402017	Skin_Sun_Exposed_Lower_leg
EUR-like	ENSG00000198677.10	TTC37	1.75868	0.0596907	0.0786317	0.402017	Skin_Sun_Exposed_Lower_leg
EUR-like	ENSG00000166529.14	ZSCAN21	-1.75856	-0.0205805	0.0786527	0.402017	Skin_Sun_Exposed_Lower_leg
EUR-like	ENSG00000101216.10	GMEB2	-1.75804	-0.0605258	0.0787415	0.402249	Skin_Sun_Exposed_Lower_leg
EUR-like	ENSG00000150712.10	MTMR12	1.75713	0.0143281	0.0788957	0.402703	Skin_Sun_Exposed_Lower_leg
EUR-like	ENSG00000116691.10	MIIP	-1.75678	-0.0538343	0.0789548	0.402703	Skin_Sun_Exposed_Lower_leg
EUR-like	ENSG00000197841.14	ZNF181	1.75675	0.0191137	0.0789605	0.402703	Skin_Sun_Exposed_Lower_leg
EUR-like	ENSG00000240053.8	LY6G5B	-1.75644	-0.0273052	0.0790141	0.402755	Skin_Sun_Exposed_Lower_leg
EUR-like	ENSG00000178229.7	ZNF543	1.75558	0.0475733	0.0791604	0.40317	Skin_Sun_Exposed_Lower_leg
EUR-like	ENSG00000131591.17	C1orf159	-1.75545	-0.0371896	0.0791826	0.40317	Skin_Sun_Exposed_Lower_leg
EUR-like	ENSG00000106948.16	AKNA	1.75312	0.089211	0.0795809	0.404976	Skin_Sun_Exposed_Lower_leg
EUR-like	ENSG00000141401.11	IMPA2	1.75206	0.0168834	0.0797628	0.40568	Skin_Sun_Exposed_Lower_leg
EUR-like	ENSG00000261098.1	RP11-819C21.1	-1.75169	-0.0166828	0.0798269	0.405783	Skin_Sun_Exposed_Lower_leg
EUR-like	ENSG00000006625.17	GGCT	1.75108	0.0228437	0.0799321	0.406095	Skin_Sun_Exposed_Lower_leg
EUR-like	ENSG00000175352.10	NRIP3	1.75058	0.120722	0.0800185	0.406312	Skin_Sun_Exposed_Lower_leg
EUR-like	ENSG00000184203.7	PPP1R2	1.74974	0.106204	0.0801638	0.406611	Skin_Sun_Exposed_Lower_leg
EUR-like	ENSG00000104964.14	AES	1.74973	0.0582614	0.0801651	0.406611	Skin_Sun_Exposed_Lower_leg
EUR-like	ENSG00000187908.16	DMBT1	-1.74945	-0.0114721	0.0802136	0.406635	Skin_Sun_Exposed_Lower_leg
EUR-like	ENSG00000105520.10	PLPPR2	-1.74892	-0.0326362	0.0803047	0.40685	Skin_Sun_Exposed_Lower_leg
EUR-like	ENSG00000112293.14	GPLD1	-1.74853	-0.0215514	0.0803725	0.40685	Skin_Sun_Exposed_Lower_leg
EUR-like	ENSG00000164111.14	ANXA5	1.74826	0.0335825	0.0804189	0.40685	Skin_Sun_Exposed_Lower_leg
EUR-like	ENSG00000064545.14	TMEM161A	-1.74759	-0.0564886	0.0805347	0.40685	Skin_Sun_Exposed_Lower_leg
EUR-like	ENSG00000278107.1	RP11-162A12.4	-1.74759	-0.021112	0.0805351	0.40685	Skin_Sun_Exposed_Lower_leg
EUR-like	ENSG00000170145.4	SIK2	-1.74755	-0.0622639	0.0805426	0.40685	Skin_Sun_Exposed_Lower_leg
EUR-like	ENSG00000076924.11	XAB2	-1.74679	-0.0277382	0.0806743	0.40685	Skin_Sun_Exposed_Lower_leg
EUR-like	ENSG00000105877.17	DNAH11	1.7467	0.025307	0.0806887	0.40685	Skin_Sun_Exposed_Lower_leg
EUR-like	ENSG00000126247.10	CAPNS1	-1.74668	-0.089031	0.0806923	0.40685	Skin_Sun_Exposed_Lower_leg
EUR-like	ENSG00000106400.11	ZNHIT1	1.74667	0.0221316	0.0806947	0.40685	Skin_Sun_Exposed_Lower_leg
EUR-like	ENSG00000113594.9	LIFR	1.74629	0.0516379	0.0807602	0.40696	Skin_Sun_Exposed_Lower_leg
EUR-like	ENSG00000138095.18	LRPPRC	-1.74488	-0.0196313	0.0810049	0.407849	Skin_Sun_Exposed_Lower_leg
EUR-like	ENSG00000103363.14	ELOB	1.74449	0.0973095	0.0810738	0.407849	Skin_Sun_Exposed_Lower_leg
EUR-like	ENSG00000169251.12	NMD3	-1.74426	-0.0819647	0.0811133	0.407849	Skin_Sun_Exposed_Lower_leg
EUR-like	ENSG00000158517.13	NCF1	1.74413	0.0187167	0.0811356	0.407849	Skin_Sun_Exposed_Lower_leg
EUR-like	ENSG00000251381.7	LINC00958	1.74401	0.00763432	0.0811566	0.407849	Skin_Sun_Exposed_Lower_leg
EUR-like	ENSG00000120055.7	C10orf95	-1.74357	-0.0328524	0.0812334	0.408014	Skin_Sun_Exposed_Lower_leg
EUR-like	ENSG00000272473.1	AC006273.4	1.74281	0.0665624	0.0813674	0.408245	Skin_Sun_Exposed_Lower_leg
EUR-like	ENSG00000237190.3	CDKN2AIPNL	1.74281	0.0284238	0.0813674	0.408245	Skin_Sun_Exposed_Lower_leg
EUR-like	ENSG00000197140.14	ADAM32	-1.7425	-0.0183145	0.081421	0.408293	Skin_Sun_Exposed_Lower_leg
EUR-like	ENSG00000149485.18	FADS1	-1.74221	-0.0506277	0.0814713	0.408325	Skin_Sun_Exposed_Lower_leg
EUR-like	ENSG00000242689.2	CNTF	-1.74137	-0.0559059	0.0816187	0.408843	Skin_Sun_Exposed_Lower_leg
EUR-like	ENSG00000197776.7	KLHDC1	1.741	0.111414	0.0816834	0.408946	Skin_Sun_Exposed_Lower_leg
EUR-like	ENSG00000112249.13	ASCC3	-1.74003	-0.0289684	0.081854	0.409363	Skin_Sun_Exposed_Lower_leg
EUR-like	ENSG00000185940.10	KRTAP5-5	1.74002	0.0146284	0.081855	0.409363	Skin_Sun_Exposed_Lower_leg
EUR-like	ENSG00000135451.12	TROAP	-1.73931	-0.0569022	0.0819801	0.409707	Skin_Sun_Exposed_Lower_leg
EUR-like	ENSG00000068745.14	IP6K2	1.73913	0.0793165	0.0820121	0.409707	Skin_Sun_Exposed_Lower_leg
EUR-like	ENSG00000139985.6	ADAM21	1.73762	0.0388084	0.0822772	0.41081	Skin_Sun_Exposed_Lower_leg
EUR-like	ENSG00000105122.12	RASAL3	1.73733	0.0849049	0.0823285	0.410846	Skin_Sun_Exposed_Lower_leg
EUR-like	ENSG00000069998.12	HDHD5	1.73674	0.0362246	0.0824329	0.411145	Skin_Sun_Exposed_Lower_leg
EUR-like	ENSG00000205838.13	TTC23L	-1.73622	-0.0315805	0.082525	0.411384	Skin_Sun_Exposed_Lower_leg
EUR-like	ENSG00000196937.10	FAM3C	-1.73569	-0.0122858	0.0826189	0.411529	Skin_Sun_Exposed_Lower_leg
EUR-like	ENSG00000120539.14	MASTL	-1.73555	-0.00831535	0.082643	0.411529	Skin_Sun_Exposed_Lower_leg
EUR-like	ENSG00000128699.13	ORMDL1	-1.73428	-0.00676479	0.082869	0.412434	Skin_Sun_Exposed_Lower_leg
EUR-like	ENSG00000204267.13	TAP2	1.73398	0.00951395	0.0829219	0.412475	Skin_Sun_Exposed_Lower_leg
EUR-like	ENSG00000135677.10	GNS	1.73348	0.0600533	0.0830103	0.41262	Skin_Sun_Exposed_Lower_leg
EUR-like	ENSG00000136868.10	SLC31A1	-1.73328	-0.0699732	0.0830456	0.41262	Skin_Sun_Exposed_Lower_leg
EUR-like	ENSG00000145949.9	MYLK4	1.73277	0.0120661	0.083137	0.41262	Skin_Sun_Exposed_Lower_leg
EUR-like	ENSG00000223572.9	CKMT1A	1.73266	0.0138913	0.0831565	0.41262	Skin_Sun_Exposed_Lower_leg
EUR-like	ENSG00000109689.15	STIM2	1.73244	0.0593243	0.0831956	0.41262	Skin_Sun_Exposed_Lower_leg
EUR-like	ENSG00000166441.12	RPL27A	1.73196	0.0748184	0.0832808	0.41262	Skin_Sun_Exposed_Lower_leg
EUR-like	ENSG00000089486.16	CDIP1	-1.73143	-0.0688997	0.0833751	0.41262	Skin_Sun_Exposed_Lower_leg
EUR-like	ENSG00000128928.8	IVD	1.73143	0.0283423	0.0833759	0.41262	Skin_Sun_Exposed_Lower_leg
EUR-like	ENSG00000204963.5	PCDHA7	-1.73129	-0.0158942	0.0834005	0.41262	Skin_Sun_Exposed_Lower_leg
EUR-like	ENSG00000110395.6	CBL	-1.7312	-0.0295135	0.0834163	0.41262	Skin_Sun_Exposed_Lower_leg
EUR-like	ENSG00000175764.14	TTLL11	-1.73034	-0.0273868	0.0835702	0.41262	Skin_Sun_Exposed_Lower_leg
EUR-like	ENSG00000259306.2	RP11-108K3.2	1.73014	0.0170671	0.0836058	0.41262	Skin_Sun_Exposed_Lower_leg
EUR-like	ENSG00000151575.14	TEX9	1.73003	0.0190531	0.0836245	0.41262	Skin_Sun_Exposed_Lower_leg
EUR-like	ENSG00000272459.1	RP11-1277A3.3	-1.73	-0.0250725	0.0836298	0.41262	Skin_Sun_Exposed_Lower_leg
EUR-like	ENSG00000176383.8	B3GNT4	-1.72998	-0.0603054	0.0836335	0.41262	Skin_Sun_Exposed_Lower_leg
EUR-like	ENSG00000162368.13	CMPK1	-1.72982	-0.0766101	0.0836625	0.41262	Skin_Sun_Exposed_Lower_leg
EUR-like	ENSG00000247011.2	RP11-700H6.1	-1.72841	-0.0257622	0.0839142	0.412679	Skin_Sun_Exposed_Lower_leg
EUR-like	ENSG00000163093.11	BBS5	-1.72829	-0.0472491	0.0839365	0.412679	Skin_Sun_Exposed_Lower_leg
EUR-like	ENSG00000022567.9	SLC45A4	-1.72814	-0.0274067	0.0839627	0.412679	Skin_Sun_Exposed_Lower_leg
EUR-like	ENSG00000196715.5	VKORC1L1	1.728	0.0521832	0.0839891	0.412679	Skin_Sun_Exposed_Lower_leg
EUR-like	ENSG00000100528.11	CNIH1	1.72796	0.0217525	0.0839954	0.412679	Skin_Sun_Exposed_Lower_leg
EUR-like	ENSG00000197894.10	ADH5	1.72791	0.0502744	0.0840038	0.412679	Skin_Sun_Exposed_Lower_leg
EUR-like	ENSG00000117533.14	VAMP4	1.72741	0.0676769	0.0840938	0.412679	Skin_Sun_Exposed_Lower_leg
EUR-like	ENSG00000258647.5	LINC00930	-1.72737	-0.0287994	0.0841017	0.412679	Skin_Sun_Exposed_Lower_leg
EUR-like	ENSG00000115756.12	HPCAL1	1.72728	0.171343	0.0841175	0.412679	Skin_Sun_Exposed_Lower_leg
EUR-like	ENSG00000254997.3	KRTAP5-9	1.72727	0.0150335	0.0841194	0.412679	Skin_Sun_Exposed_Lower_leg
EUR-like	ENSG00000221838.9	AP4M1	-1.7261	-0.0253985	0.0843303	0.413495	Skin_Sun_Exposed_Lower_leg
EUR-like	ENSG00000107679.14	PLEKHA1	-1.72549	-0.0357726	0.0844385	0.413583	Skin_Sun_Exposed_Lower_leg
EUR-like	ENSG00000164758.7	MED30	-1.72543	-0.0603914	0.0844502	0.413583	Skin_Sun_Exposed_Lower_leg
EUR-like	ENSG00000036054.12	TBC1D23	-1.72516	-0.0343529	0.0844982	0.413583	Skin_Sun_Exposed_Lower_leg
EUR-like	ENSG00000011260.13	UTP18	1.72501	0.0850339	0.0845265	0.413583	Skin_Sun_Exposed_Lower_leg
EUR-like	ENSG00000168672.3	FAM84B	1.72432	0.0524798	0.0846505	0.413963	Skin_Sun_Exposed_Lower_leg
EUR-like	ENSG00000070081.15	NUCB2	1.72408	0.030612	0.0846936	0.413963	Skin_Sun_Exposed_Lower_leg
EUR-like	ENSG00000189433.5	GJB4	1.72375	0.0296018	0.0847536	0.414038	Skin_Sun_Exposed_Lower_leg
EUR-like	ENSG00000042445.13	RETSAT	1.72343	0.0184414	0.0848115	0.414103	Skin_Sun_Exposed_Lower_leg
EUR-like	ENSG00000134882.15	UBAC2	1.72295	0.0622577	0.0848969	0.41419	Skin_Sun_Exposed_Lower_leg
EUR-like	ENSG00000100151.15	PICK1	-1.72283	-0.0235493	0.0849201	0.41419	Skin_Sun_Exposed_Lower_leg
EUR-like	ENSG00000130653.15	PNPLA7	1.72251	0.0211304	0.084977	0.41419	Skin_Sun_Exposed_Lower_leg
EUR-like	ENSG00000141570.10	CBX8	1.72234	0.0321406	0.0850078	0.41419	Skin_Sun_Exposed_Lower_leg
EUR-like	ENSG00000001461.16	NIPAL3	-1.72187	-0.0177941	0.0850935	0.414386	Skin_Sun_Exposed_Lower_leg
EUR-like	ENSG00000188786.9	MTF1	1.72163	0.049197	0.0851374	0.414386	Skin_Sun_Exposed_Lower_leg
EUR-like	ENSG00000280639.1	LINC02204	1.72073	0.0397532	0.0852991	0.414826	Skin_Sun_Exposed_Lower_leg
EUR-like	ENSG00000250565.6	ATP6V1E2	-1.72035	-0.0110261	0.0853689	0.414826	Skin_Sun_Exposed_Lower_leg
EUR-like	ENSG00000185038.14	MROH2A	-1.72025	-0.0187678	0.085387	0.414826	Skin_Sun_Exposed_Lower_leg
EUR-like	ENSG00000197375.12	SLC22A5	-1.72014	-0.0111881	0.0854066	0.414826	Skin_Sun_Exposed_Lower_leg
EUR-like	ENSG00000244038.9	DDOST	1.71877	0.112382	0.0856556	0.415623	Skin_Sun_Exposed_Lower_leg
EUR-like	ENSG00000154309.8	DISP1	1.7184	0.0275035	0.0857232	0.415623	Skin_Sun_Exposed_Lower_leg
EUR-like	ENSG00000174238.14	PITPNA	-1.71823	-0.0570058	0.0857549	0.415623	Skin_Sun_Exposed_Lower_leg
EUR-like	ENSG00000272512.1	RP11-54O7.17	-1.71807	-0.00749003	0.0857844	0.415623	Skin_Sun_Exposed_Lower_leg
EUR-like	ENSG00000165730.14	STOX1	-1.71801	-0.0216804	0.0857947	0.415623	Skin_Sun_Exposed_Lower_leg
EUR-like	ENSG00000171777.15	RASGRP4	-1.71746	-0.078123	0.085896	0.415768	Skin_Sun_Exposed_Lower_leg
EUR-like	ENSG00000198060.9	2025-03-05	-1.71732	-0.038628	0.085921	0.415768	Skin_Sun_Exposed_Lower_leg
EUR-like	ENSG00000138092.10	CENPO	1.71707	0.0384314	0.085967	0.415768	Skin_Sun_Exposed_Lower_leg
EUR-like	ENSG00000143367.15	TUFT1	-1.71674	-0.0892744	0.086026	0.415768	Skin_Sun_Exposed_Lower_leg
EUR-like	ENSG00000135378.3	PRRG4	1.71662	0.138699	0.0860487	0.415768	Skin_Sun_Exposed_Lower_leg
EUR-like	ENSG00000128617.2	OPN1SW	-1.71606	-0.0341655	0.0861503	0.416033	Skin_Sun_Exposed_Lower_leg
EUR-like	ENSG00000134709.10	HOOK1	-1.71583	-0.113855	0.0861932	0.416033	Skin_Sun_Exposed_Lower_leg
EUR-like	ENSG00000090013.9	BLVRB	-1.71538	-0.0791866	0.0862751	0.416211	Skin_Sun_Exposed_Lower_leg
EUR-like	ENSG00000166289.5	PLEKHF1	-1.71432	-0.0271947	0.0864695	0.416932	Skin_Sun_Exposed_Lower_leg
EUR-like	ENSG00000177238.13	TRIM72	-1.71317	-0.0331442	0.0866811	0.417735	Skin_Sun_Exposed_Lower_leg
EUR-like	ENSG00000103876.11	FAH	1.71246	0.0334507	0.0868112	0.417953	Skin_Sun_Exposed_Lower_leg
EUR-like	ENSG00000011028.13	MRC2	1.71236	0.0340284	0.0868311	0.417953	Skin_Sun_Exposed_Lower_leg
EUR-like	ENSG00000141524.15	TMC6	1.71219	0.0358015	0.0868615	0.417953	Skin_Sun_Exposed_Lower_leg
EUR-like	ENSG00000100097.11	LGALS1	1.71081	0.154363	0.0871155	0.418827	Skin_Sun_Exposed_Lower_leg
EUR-like	ENSG00000110080.18	ST3GAL4	-1.71066	-0.042535	0.0871446	0.418827	Skin_Sun_Exposed_Lower_leg
EUR-like	ENSG00000113924.11	HGD	-1.7104	-0.0473767	0.0871928	0.418827	Skin_Sun_Exposed_Lower_leg
EUR-like	ENSG00000158552.12	ZFAND2B	-1.71023	-0.144074	0.0872237	0.418827	Skin_Sun_Exposed_Lower_leg
EUR-like	ENSG00000160323.18	ADAMTS13	-1.70991	-0.0134796	0.0872829	0.418895	Skin_Sun_Exposed_Lower_leg
EUR-like	ENSG00000242574.8	HLA-DMB	1.70913	0.045226	0.0874262	0.419365	Skin_Sun_Exposed_Lower_leg
EUR-like	ENSG00000184661.13	CDCA2	-1.70886	-0.0871311	0.0874775	0.419395	Skin_Sun_Exposed_Lower_leg
EUR-like	ENSG00000177679.15	SRRM3	1.70789	0.112578	0.0876566	0.420036	Skin_Sun_Exposed_Lower_leg
EUR-like	ENSG00000184923.12	NUTM2A	1.70635	0.00734504	0.0879425	0.421189	Skin_Sun_Exposed_Lower_leg
EUR-like	ENSG00000181396.12	OGFOD3	1.70581	0.0182489	0.0880441	0.421458	Skin_Sun_Exposed_Lower_leg
EUR-like	ENSG00000170549.3	IRX1	1.70492	0.0354722	0.0882087	0.422028	Skin_Sun_Exposed_Lower_leg
EUR-like	ENSG00000169230.9	PRELID1	-1.7042	-0.0266641	0.0883439	0.422457	Skin_Sun_Exposed_Lower_leg
EUR-like	ENSG00000173404.4	INSM1	1.70352	0.0315472	0.0884712	0.422848	Skin_Sun_Exposed_Lower_leg
EUR-like	ENSG00000173726.10	TOMM20	1.70179	0.0844049	0.0887954	0.424178	Skin_Sun_Exposed_Lower_leg
EUR-like	ENSG00000142102.15	PGGHG	-1.7009	-0.0103727	0.0889622	0.424643	Skin_Sun_Exposed_Lower_leg
EUR-like	ENSG00000124067.16	SLC12A4	-1.70062	-0.0432633	0.0890151	0.424643	Skin_Sun_Exposed_Lower_leg
EUR-like	ENSG00000188729.6	OSTN	1.70054	0.0132967	0.08903	0.424643	Skin_Sun_Exposed_Lower_leg
EUR-like	ENSG00000237651.6	C2orf74	-1.69972	-0.00570855	0.0891835	0.425157	Skin_Sun_Exposed_Lower_leg
EUR-like	ENSG00000161640.15	SIGLEC11	1.69884	0.0217854	0.0893488	0.425642	Skin_Sun_Exposed_Lower_leg
EUR-like	ENSG00000153006.15	SREK1IP1	-1.69869	-0.0360819	0.089377	0.425642	Skin_Sun_Exposed_Lower_leg
EUR-like	ENSG00000164695.4	CHMP4C	1.69822	0.0078506	0.0894657	0.425846	Skin_Sun_Exposed_Lower_leg
EUR-like	ENSG00000225511.6	LINC00475	-1.69743	-0.0179379	0.089615	0.426146	Skin_Sun_Exposed_Lower_leg
EUR-like	ENSG00000100156.10	SLC16A8	-1.69718	-0.0249796	0.0896635	0.426146	Skin_Sun_Exposed_Lower_leg
EUR-like	ENSG00000166148.3	AVPR1A	1.69671	0.0458504	0.0897506	0.426146	Skin_Sun_Exposed_Lower_leg
EUR-like	ENSG00000169062.14	UPF3A	1.69622	0.0129465	0.0898437	0.426146	Skin_Sun_Exposed_Lower_leg
EUR-like	ENSG00000099937.10	SERPIND1	-1.69614	-0.030974	0.0898601	0.426146	Skin_Sun_Exposed_Lower_leg
EUR-like	ENSG00000105202.8	FBL	1.69609	0.0873163	0.0898694	0.426146	Skin_Sun_Exposed_Lower_leg
EUR-like	ENSG00000172236.16	TPSAB1	-1.69602	-0.0239074	0.0898829	0.426146	Skin_Sun_Exposed_Lower_leg
EUR-like	ENSG00000198890.7	PRMT6	-1.69551	-0.00761779	0.0899784	0.426146	Skin_Sun_Exposed_Lower_leg
EUR-like	ENSG00000079246.15	XRCC5	1.6955	0.079201	0.0899808	0.426146	Skin_Sun_Exposed_Lower_leg
EUR-like	ENSG00000140374.15	ETFA	-1.69518	-0.0255719	0.0900414	0.426146	Skin_Sun_Exposed_Lower_leg
EUR-like	ENSG00000132313.14	MRPL35	-1.69446	-0.0191367	0.0901787	0.426146	Skin_Sun_Exposed_Lower_leg
EUR-like	ENSG00000242611.2	AC093627.8	-1.69446	-0.00978613	0.0901788	0.426146	Skin_Sun_Exposed_Lower_leg
EUR-like	ENSG00000146054.17	TRIM7	1.69441	0.0310988	0.0901881	0.426146	Skin_Sun_Exposed_Lower_leg
EUR-like	ENSG00000204574.12	ABCF1	-1.69428	-0.0298857	0.0902128	0.426146	Skin_Sun_Exposed_Lower_leg
EUR-like	ENSG00000144224.16	UBXN4	-1.69425	-0.0608038	0.0902179	0.426146	Skin_Sun_Exposed_Lower_leg
EUR-like	ENSG00000004468.12	CD38	1.69385	0.0230512	0.0902935	0.426286	Skin_Sun_Exposed_Lower_leg
EUR-like	ENSG00000168795.4	ZBTB5	-1.69341	-0.0402054	0.0903774	0.426466	Skin_Sun_Exposed_Lower_leg
EUR-like	ENSG00000158122.11	AAED1	-1.69275	-0.0655516	0.090503	0.426841	Skin_Sun_Exposed_Lower_leg
EUR-like	ENSG00000130414.11	NDUFA10	1.69219	0.00900252	0.0906094	0.427083	Skin_Sun_Exposed_Lower_leg
EUR-like	ENSG00000152669.8	CCNO	1.69199	0.014833	0.0906475	0.427083	Skin_Sun_Exposed_Lower_leg
EUR-like	ENSG00000125652.7	ALKBH7	1.69176	0.0729201	0.0906925	0.427083	Skin_Sun_Exposed_Lower_leg
EUR-like	ENSG00000100347.14	SAMM50	-1.6909	-0.0297152	0.0908565	0.427639	Skin_Sun_Exposed_Lower_leg
EUR-like	ENSG00000101000.5	PROCR	1.68963	0.0171929	0.0910981	0.428559	Skin_Sun_Exposed_Lower_leg
EUR-like	ENSG00000215883.10	CYB5RL	-1.68887	-0.045398	0.0912438	0.428603	Skin_Sun_Exposed_Lower_leg
EUR-like	ENSG00000141480.17	ARRB2	1.68881	0.0435037	0.0912568	0.428603	Skin_Sun_Exposed_Lower_leg
EUR-like	ENSG00000124562.9	SNRPC	-1.68862	-0.0360489	0.0912914	0.428603	Skin_Sun_Exposed_Lower_leg
EUR-like	ENSG00000111261.13	MANSC1	1.68862	0.050162	0.0912924	0.428603	Skin_Sun_Exposed_Lower_leg
EUR-like	ENSG00000163807.5	KIAA1143	1.68806	0.0146299	0.0913998	0.428762	Skin_Sun_Exposed_Lower_leg
EUR-like	ENSG00000102606.17	ARHGEF7	1.68796	0.0164505	0.0914188	0.428762	Skin_Sun_Exposed_Lower_leg
EUR-like	ENSG00000133574.9	GIMAP4	-1.68704	-0.0600593	0.0915956	0.429267	Skin_Sun_Exposed_Lower_leg
EUR-like	ENSG00000004777.18	ARHGAP33	-1.68676	-0.0157787	0.0916487	0.429267	Skin_Sun_Exposed_Lower_leg
EUR-like	ENSG00000049239.12	H6PD	1.68618	0.0644401	0.0917612	0.429267	Skin_Sun_Exposed_Lower_leg
EUR-like	ENSG00000271119.1	CTD-2012J19.3	-1.68572	-0.0176134	0.0918497	0.429267	Skin_Sun_Exposed_Lower_leg
EUR-like	ENSG00000119682.16	AREL1	-1.68554	-0.0873324	0.0918852	0.429267	Skin_Sun_Exposed_Lower_leg
EUR-like	ENSG00000124641.15	MED20	1.68537	0.0269197	0.0919173	0.429267	Skin_Sun_Exposed_Lower_leg
EUR-like	ENSG00000128606.12	LRRC17	1.68517	0.108094	0.0919565	0.429267	Skin_Sun_Exposed_Lower_leg
EUR-like	ENSG00000128512.20	DOCK4	1.68515	0.0579126	0.0919587	0.429267	Skin_Sun_Exposed_Lower_leg
EUR-like	ENSG00000035403.17	VCL	-1.685	-0.0551955	0.0919882	0.429267	Skin_Sun_Exposed_Lower_leg
EUR-like	ENSG00000069966.18	GNB5	-1.685	-0.0143789	0.0919892	0.429267	Skin_Sun_Exposed_Lower_leg
EUR-like	ENSG00000168237.17	GLYCTK	1.68413	0.0270677	0.0921572	0.429687	Skin_Sun_Exposed_Lower_leg
EUR-like	ENSG00000139178.10	C1RL	1.68405	0.035846	0.0921717	0.429687	Skin_Sun_Exposed_Lower_leg
EUR-like	ENSG00000276529.1	AP001505.10	-1.68349	-0.0128435	0.0922798	0.429975	Skin_Sun_Exposed_Lower_leg
EUR-like	ENSG00000235823.1	OLMALINC	1.68293	0.0600423	0.0923889	0.430175	Skin_Sun_Exposed_Lower_leg
EUR-like	ENSG00000186166.8	CCDC84	-1.68279	-0.154904	0.0924155	0.430175	Skin_Sun_Exposed_Lower_leg
EUR-like	ENSG00000204839.8	MROH6	1.68216	0.0206924	0.0925384	0.430531	Skin_Sun_Exposed_Lower_leg
EUR-like	ENSG00000112425.14	EPM2A	-1.68064	-0.0212157	0.092833	0.431685	Skin_Sun_Exposed_Lower_leg
EUR-like	ENSG00000132010.15	ZNF20	-1.68035	-0.0271835	0.0928884	0.431726	Skin_Sun_Exposed_Lower_leg
EUR-like	ENSG00000196510.12	ANAPC7	1.67924	0.0496913	0.0931052	0.432517	Skin_Sun_Exposed_Lower_leg
EUR-like	ENSG00000197045.12	GMFB	1.67847	0.0413284	0.0932557	0.433	Skin_Sun_Exposed_Lower_leg
EUR-like	ENSG00000148843.13	PDCD11	1.67803	0.171164	0.0933405	0.433153	Skin_Sun_Exposed_Lower_leg
EUR-like	ENSG00000203668.2	CHML	-1.67782	-0.038167	0.093382	0.433153	Skin_Sun_Exposed_Lower_leg
EUR-like	ENSG00000261857.6	MIA	1.67651	0.0401749	0.0936385	0.433923	Skin_Sun_Exposed_Lower_leg
EUR-like	ENSG00000057294.14	PKP2	1.67649	0.0428799	0.0936417	0.433923	Skin_Sun_Exposed_Lower_leg
EUR-like	ENSG00000103266.10	STUB1	-1.67625	-0.162233	0.09369	0.43393	Skin_Sun_Exposed_Lower_leg
EUR-like	ENSG00000122432.17	SPATA1	-1.6754	-0.017356	0.0938558	0.434481	Skin_Sun_Exposed_Lower_leg
EUR-like	ENSG00000047315.15	POLR2B	1.67432	0.069742	0.094067	0.435242	Skin_Sun_Exposed_Lower_leg
EUR-like	ENSG00000184227.7	ACOT1	1.67328	0.00895777	0.0942728	0.435915	Skin_Sun_Exposed_Lower_leg
EUR-like	ENSG00000143653.9	SCCPDH	-1.67311	-0.0149758	0.0943064	0.435915	Skin_Sun_Exposed_Lower_leg
EUR-like	ENSG00000112855.14	HARS2	-1.67275	-0.0495207	0.0943763	0.43602	Skin_Sun_Exposed_Lower_leg
EUR-like	ENSG00000189419.6	SPATA41	-1.67248	-0.0302935	0.0944301	0.436052	Skin_Sun_Exposed_Lower_leg
EUR-like	ENSG00000112769.18	LAMA4	1.67222	0.04291	0.0944811	0.43607	Skin_Sun_Exposed_Lower_leg
EUR-like	ENSG00000122034.14	GTF3A	1.67128	0.0270859	0.0946666	0.436709	Skin_Sun_Exposed_Lower_leg
EUR-like	ENSG00000173638.18	SLC19A1	-1.67028	-0.0275477	0.094864	0.436907	Skin_Sun_Exposed_Lower_leg
EUR-like	ENSG00000175894.14	TSPEAR	1.67025	0.0505208	0.0948694	0.436907	Skin_Sun_Exposed_Lower_leg
EUR-like	ENSG00000222038.3	POTEJ	1.67022	0.288685	0.0948759	0.436907	Skin_Sun_Exposed_Lower_leg
EUR-like	ENSG00000134575.9	ACP2	-1.66991	-0.0152947	0.0949376	0.436907	Skin_Sun_Exposed_Lower_leg
EUR-like	ENSG00000277758.4	ABC7-42404400C24.1	1.66975	0.0492561	0.0949685	0.436907	Skin_Sun_Exposed_Lower_leg
EUR-like	ENSG00000135845.9	PIGC	1.66963	0.0499552	0.0949922	0.436907	Skin_Sun_Exposed_Lower_leg
EUR-like	ENSG00000145715.14	RASA1	-1.66866	-0.0468051	0.0951851	0.437578	Skin_Sun_Exposed_Lower_leg
EUR-like	ENSG00000100281.13	HMGXB4	-1.66809	-0.052514	0.0952988	0.437787	Skin_Sun_Exposed_Lower_leg
EUR-like	ENSG00000149418.10	ST14	-1.66795	-0.0630939	0.0953249	0.437787	Skin_Sun_Exposed_Lower_leg
EUR-like	ENSG00000130396.20	AFDN	-1.66738	-0.0412879	0.0954386	0.437811	Skin_Sun_Exposed_Lower_leg
EUR-like	ENSG00000178764.7	ZHX2	1.66706	0.0502651	0.0955031	0.437811	Skin_Sun_Exposed_Lower_leg
EUR-like	ENSG00000099246.16	RAB18	1.66704	0.13124	0.0955072	0.437811	Skin_Sun_Exposed_Lower_leg
EUR-like	ENSG00000126214.21	KLC1	1.66698	0.0405045	0.0955189	0.437811	Skin_Sun_Exposed_Lower_leg
EUR-like	ENSG00000110665.11	C11orf21	1.66607	0.0205708	0.0956989	0.438419	Skin_Sun_Exposed_Lower_leg
EUR-like	ENSG00000259828.1	RP11-63E9.1	1.6654	0.0344588	0.0958325	0.438814	Skin_Sun_Exposed_Lower_leg
EUR-like	ENSG00000258659.6	TRIM34	-1.66511	-0.0402924	0.0958913	0.438867	Skin_Sun_Exposed_Lower_leg
EUR-like	ENSG00000149262.16	INTS4	-1.66465	-0.0211679	0.0959826	0.439068	Skin_Sun_Exposed_Lower_leg
EUR-like	ENSG00000104979.8	C19orf53	-1.66239	-0.0348346	0.0964352	0.440921	Skin_Sun_Exposed_Lower_leg
EUR-like	ENSG00000180834.7	MAP6D1	-1.66186	-0.0198099	0.0965413	0.441027	Skin_Sun_Exposed_Lower_leg
EUR-like	ENSG00000159884.11	CCDC107	1.6618	0.0235879	0.0965533	0.441027	Skin_Sun_Exposed_Lower_leg
EUR-like	ENSG00000142937.11	RPS8	1.66124	0.0428718	0.0966646	0.441317	Skin_Sun_Exposed_Lower_leg
EUR-like	ENSG00000132677.12	RHBG	1.66046	0.0470016	0.0968223	0.44182	Skin_Sun_Exposed_Lower_leg
EUR-like	ENSG00000183549.10	ACSM5	-1.65989	-0.0134883	0.096937	0.442126	Skin_Sun_Exposed_Lower_leg
EUR-like	ENSG00000165084.15	C8orf34	1.6592	0.0150932	0.0970753	0.442269	Skin_Sun_Exposed_Lower_leg
EUR-like	ENSG00000185917.13	SETD4	-1.6591	-0.0292019	0.0970962	0.442269	Skin_Sun_Exposed_Lower_leg
EUR-like	ENSG00000100307.12	CBX7	1.65902	0.11759	0.0971112	0.442269	Skin_Sun_Exposed_Lower_leg
EUR-like	ENSG00000156515.21	HK1	-1.65875	-0.0721648	0.0971653	0.442298	Skin_Sun_Exposed_Lower_leg
EUR-like	ENSG00000111144.9	LTA4H	1.6578	0.0652357	0.0973583	0.442545	Skin_Sun_Exposed_Lower_leg
EUR-like	ENSG00000179889.18	PDXDC1	-1.65736	-0.0221102	0.0974458	0.442545	Skin_Sun_Exposed_Lower_leg
EUR-like	ENSG00000132975.7	GPR12	1.65729	0.0666313	0.0974606	0.442545	Skin_Sun_Exposed_Lower_leg
EUR-like	ENSG00000170955.9	PRKCDBP	1.65706	0.0304146	0.097508	0.442545	Skin_Sun_Exposed_Lower_leg
EUR-like	ENSG00000270210.1	RP11-373D23.3	-1.65689	-0.038671	0.0975426	0.442545	Skin_Sun_Exposed_Lower_leg
EUR-like	ENSG00000106665.15	CLIP2	1.65672	0.0376948	0.0975758	0.442545	Skin_Sun_Exposed_Lower_leg
EUR-like	ENSG00000231817.7	LINC01198	1.65606	0.01251	0.09771	0.442545	Skin_Sun_Exposed_Lower_leg
EUR-like	ENSG00000168079.16	SCARA5	-1.65599	-0.103294	0.0977236	0.442545	Skin_Sun_Exposed_Lower_leg
EUR-like	ENSG00000137462.6	TLR2	-1.6559	-0.0467497	0.0977431	0.442545	Skin_Sun_Exposed_Lower_leg
EUR-like	ENSG00000115275.11	MOGS	-1.65583	-0.0298122	0.0977561	0.442545	Skin_Sun_Exposed_Lower_leg
EUR-like	ENSG00000226479.3	TMEM185B	-1.65572	-0.0405794	0.0977792	0.442545	Skin_Sun_Exposed_Lower_leg
EUR-like	ENSG00000104885.17	DOT1L	1.65553	0.0866328	0.097818	0.442545	Skin_Sun_Exposed_Lower_leg
EUR-like	ENSG00000100241.20	SBF1	-1.65533	-0.105926	0.097858	0.442545	Skin_Sun_Exposed_Lower_leg
EUR-like	ENSG00000103642.11	LACTB	1.65448	0.0503382	0.0980291	0.442545	Skin_Sun_Exposed_Lower_leg
EUR-like	ENSG00000178401.14	DNAJC22	-1.65446	-0.0115458	0.0980341	0.442545	Skin_Sun_Exposed_Lower_leg
EUR-like	ENSG00000119906.11	SLF2	1.65441	0.0752797	0.0980448	0.442545	Skin_Sun_Exposed_Lower_leg
EUR-like	ENSG00000140623.13	2025-09-12	-1.65378	-0.0086885	0.0981714	0.442545	Skin_Sun_Exposed_Lower_leg
EUR-like	ENSG00000124532.14	MRS2	-1.65376	-0.0169042	0.0981766	0.442545	Skin_Sun_Exposed_Lower_leg
EUR-like	ENSG00000132164.9	SLC6A11	1.65363	0.016389	0.0982021	0.442545	Skin_Sun_Exposed_Lower_leg
EUR-like	ENSG00000180353.10	HCLS1	-1.65341	-0.0478654	0.0982482	0.442545	Skin_Sun_Exposed_Lower_leg
EUR-like	ENSG00000166762.16	CATSPER2	1.65316	0.0160906	0.0982975	0.442545	Skin_Sun_Exposed_Lower_leg
EUR-like	ENSG00000166535.19	A2ML1	-1.65311	-0.0287015	0.0983087	0.442545	Skin_Sun_Exposed_Lower_leg
EUR-like	ENSG00000116641.17	DOCK7	-1.65292	-0.019016	0.098348	0.442545	Skin_Sun_Exposed_Lower_leg
EUR-like	ENSG00000136696.10	IL36B	-1.65267	-0.0102483	0.0983976	0.442545	Skin_Sun_Exposed_Lower_leg
EUR-like	ENSG00000101276.14	SLC52A3	1.65257	0.0138819	0.0984185	0.442545	Skin_Sun_Exposed_Lower_leg
EUR-like	ENSG00000253585.1	KB-1184D12.1	1.65211	0.0121677	0.0985127	0.442545	Skin_Sun_Exposed_Lower_leg
EUR-like	ENSG00000164574.15	GALNT10	1.65191	0.0251821	0.0985528	0.442545	Skin_Sun_Exposed_Lower_leg
EUR-like	ENSG00000160113.5	NR2F6	1.6519	0.0297115	0.0985552	0.442545	Skin_Sun_Exposed_Lower_leg
EUR-like	ENSG00000176809.10	LRRC37A3	-1.65138	-0.0186742	0.0986606	0.442803	Skin_Sun_Exposed_Lower_leg
EUR-like	ENSG00000172478.17	C2orf54	-1.65069	-0.0212252	0.0988014	0.442907	Skin_Sun_Exposed_Lower_leg
EUR-like	ENSG00000084234.16	APLP2	1.65039	0.0473195	0.0988641	0.442907	Skin_Sun_Exposed_Lower_leg
EUR-like	ENSG00000188452.13	CERKL	-1.65031	-0.01571	0.0988789	0.442907	Skin_Sun_Exposed_Lower_leg
EUR-like	ENSG00000088298.12	EDEM2	1.65021	0.0465269	0.0989008	0.442907	Skin_Sun_Exposed_Lower_leg
EUR-like	ENSG00000127399.14	LRRC61	-1.6501	-0.00951325	0.0989225	0.442907	Skin_Sun_Exposed_Lower_leg
EUR-like	ENSG00000232229.5	LINC00865	-1.64925	-0.00994647	0.0990971	0.443475	Skin_Sun_Exposed_Lower_leg
EUR-like	ENSG00000167778.8	SPRYD3	1.64826	0.0753625	0.0993002	0.443684	Skin_Sun_Exposed_Lower_leg
EUR-like	ENSG00000225331.1	LINC01678	-1.64809	-0.00878855	0.0993344	0.443684	Skin_Sun_Exposed_Lower_leg
EUR-like	ENSG00000142546.13	NOSIP	1.64792	0.0294409	0.0993689	0.443684	Skin_Sun_Exposed_Lower_leg
EUR-like	ENSG00000059122.16	FLYWCH1	-1.64789	-0.00541835	0.0993755	0.443684	Skin_Sun_Exposed_Lower_leg
EUR-like	ENSG00000143155.12	TIPRL	1.64771	0.0646905	0.0994114	0.443684	Skin_Sun_Exposed_Lower_leg
EUR-like	ENSG00000166261.10	ZNF202	1.64762	0.171618	0.0994308	0.443684	Skin_Sun_Exposed_Lower_leg
EUR-like	ENSG00000120093.11	HOXB3	-1.6466	-0.0408581	0.0996393	0.444401	Skin_Sun_Exposed_Lower_leg
EUR-like	ENSG00000185024.16	BRF1	1.64601	0.0338962	0.0997619	0.444734	Skin_Sun_Exposed_Lower_leg
EUR-like	ENSG00000138030.12	KHK	-1.6454	-0.00788549	0.0998875	0.44508	Skin_Sun_Exposed_Lower_leg
EUR-like	ENSG00000179913.10	B3GNT3	-1.64436	-0.0115649	0.100101	0.445818	Skin_Sun_Exposed_Lower_leg
EUR-like	ENSG00000128604.19	IRF5	1.64308	0.020227	0.100367	0.446671	Skin_Sun_Exposed_Lower_leg
EUR-like	ENSG00000116031.8	CD207	1.64297	0.0304822	0.100389	0.446671	Skin_Sun_Exposed_Lower_leg
EUR-like	ENSG00000064042.17	LIMCH1	-1.64259	-0.0203541	0.100469	0.446697	Skin_Sun_Exposed_Lower_leg
EUR-like	ENSG00000166527.7	CLEC4D	-1.64233	-0.0220719	0.100521	0.446697	Skin_Sun_Exposed_Lower_leg
EUR-like	ENSG00000086189.9	DIMT1	1.642	0.0531339	0.10059	0.446697	Skin_Sun_Exposed_Lower_leg
EUR-like	ENSG00000186160.4	CYP4Z1	-1.64156	-0.0246418	0.100681	0.446697	Skin_Sun_Exposed_Lower_leg
EUR-like	ENSG00000099282.9	TSPAN15	-1.64144	-0.0132301	0.100705	0.446697	Skin_Sun_Exposed_Lower_leg
EUR-like	ENSG00000099994.10	SUSD2	1.64131	0.0242051	0.100733	0.446697	Skin_Sun_Exposed_Lower_leg
EUR-like	ENSG00000170276.5	HSPB2	1.64109	0.0534585	0.100779	0.446697	Skin_Sun_Exposed_Lower_leg
EUR-like	ENSG00000177700.5	POLR2L	-1.64108	-0.0522514	0.10078	0.446697	Skin_Sun_Exposed_Lower_leg
EUR-like	ENSG00000133800.8	LYVE1	-1.64061	-0.0788524	0.100878	0.446918	Skin_Sun_Exposed_Lower_leg
EUR-like	ENSG00000145495.15	2025-03-06	1.64037	0.0494556	0.100929	0.446931	Skin_Sun_Exposed_Lower_leg
EUR-like	ENSG00000168758.10	SEMA4C	1.63991	0.0505306	0.101023	0.447134	Skin_Sun_Exposed_Lower_leg
EUR-like	ENSG00000105254.11	TBCB	-1.63855	-0.0570583	0.101308	0.448179	Skin_Sun_Exposed_Lower_leg
EUR-like	ENSG00000188958.9	UTS2B	1.63695	0.0247264	0.101641	0.449372	Skin_Sun_Exposed_Lower_leg
EUR-like	ENSG00000279712.1	CTA-280A3.2	-1.6365	-0.0223634	0.101735	0.449372	Skin_Sun_Exposed_Lower_leg
EUR-like	ENSG00000224843.6	LINC00240	-1.63627	-0.0111886	0.101783	0.449372	Skin_Sun_Exposed_Lower_leg
EUR-like	ENSG00000112679.14	DUSP22	1.63619	0.0739007	0.1018	0.449372	Skin_Sun_Exposed_Lower_leg
EUR-like	ENSG00000083799.17	CYLD	1.63596	0.0572547	0.101848	0.449372	Skin_Sun_Exposed_Lower_leg
EUR-like	ENSG00000203805.10	PLPP4	1.63575	0.0266987	0.101892	0.449372	Skin_Sun_Exposed_Lower_leg
EUR-like	ENSG00000228495.1	LINC01013	1.63563	0.0417469	0.101916	0.449372	Skin_Sun_Exposed_Lower_leg
EUR-like	ENSG00000242612.6	DECR2	1.63508	0.00867565	0.102032	0.449668	Skin_Sun_Exposed_Lower_leg
EUR-like	ENSG00000166451.13	CENPN	1.63474	0.0416335	0.102104	0.449774	Skin_Sun_Exposed_Lower_leg
EUR-like	ENSG00000224397.5	SMIM25	1.63424	0.0254848	0.102209	0.449894	Skin_Sun_Exposed_Lower_leg
EUR-like	ENSG00000264247.1	LINC00909	1.63399	0.0115065	0.102261	0.449894	Skin_Sun_Exposed_Lower_leg
EUR-like	ENSG00000095015.5	MAP3K1	1.6337	0.0688373	0.102322	0.449894	Skin_Sun_Exposed_Lower_leg
EUR-like	ENSG00000124767.6	GLO1	-1.63356	-0.00926972	0.102351	0.449894	Skin_Sun_Exposed_Lower_leg
EUR-like	ENSG00000111110.11	PPM1H	-1.63325	-0.0297495	0.102416	0.449894	Skin_Sun_Exposed_Lower_leg
EUR-like	ENSG00000179869.14	ABCA13	1.63322	0.0220742	0.102423	0.449894	Skin_Sun_Exposed_Lower_leg
EUR-like	ENSG00000241186.9	TDGF1	1.63274	0.00622442	0.102524	0.450125	Skin_Sun_Exposed_Lower_leg
EUR-like	ENSG00000136866.13	ZFP37	-1.63181	-0.0186985	0.10272	0.450771	Skin_Sun_Exposed_Lower_leg
EUR-like	ENSG00000260988.1	RP11-285A1.1	-1.63142	-0.0220431	0.102801	0.450896	Skin_Sun_Exposed_Lower_leg
EUR-like	ENSG00000075239.13	ACAT1	1.63101	0.0144531	0.102888	0.450896	Skin_Sun_Exposed_Lower_leg
EUR-like	ENSG00000173714.7	WFIKKN2	1.63098	0.0188767	0.102894	0.450896	Skin_Sun_Exposed_Lower_leg
EUR-like	ENSG00000127080.9	IPPK	-1.63065	-0.0474516	0.102963	0.450912	Skin_Sun_Exposed_Lower_leg
EUR-like	ENSG00000144579.7	CTDSP1	1.63035	0.076927	0.103028	0.450912	Skin_Sun_Exposed_Lower_leg
EUR-like	ENSG00000168175.14	MAPK1IP1L	-1.63028	-0.0755405	0.103043	0.450912	Skin_Sun_Exposed_Lower_leg
EUR-like	ENSG00000014914.20	MTMR11	-1.62931	-0.03004	0.103246	0.451587	Skin_Sun_Exposed_Lower_leg
EUR-like	ENSG00000213022.5	KLK9	-1.6288	-0.0707865	0.103355	0.45185	Skin_Sun_Exposed_Lower_leg
EUR-like	ENSG00000177181.14	RIMKLA	-1.62841	-0.0686526	0.103437	0.451882	Skin_Sun_Exposed_Lower_leg
EUR-like	ENSG00000154370.15	TRIM11	1.62831	0.0743641	0.10346	0.451882	Skin_Sun_Exposed_Lower_leg
EUR-like	ENSG00000136146.14	MED4	-1.6276	-0.0507313	0.103611	0.451913	Skin_Sun_Exposed_Lower_leg
EUR-like	ENSG00000236780.5	LINC01829	1.62756	0.0168594	0.103618	0.451913	Skin_Sun_Exposed_Lower_leg
EUR-like	ENSG00000198336.9	MYL4	1.62729	0.0249392	0.103675	0.451913	Skin_Sun_Exposed_Lower_leg
EUR-like	ENSG00000129219.13	PLD2	1.62705	0.048861	0.103726	0.451913	Skin_Sun_Exposed_Lower_leg
EUR-like	ENSG00000007516.13	BAIAP3	1.62701	0.0220512	0.103735	0.451913	Skin_Sun_Exposed_Lower_leg
EUR-like	ENSG00000238227.7	C9orf69	-1.6269	-0.0385386	0.103759	0.451913	Skin_Sun_Exposed_Lower_leg
EUR-like	ENSG00000127366.5	TAS2R5	-1.62617	-0.0243702	0.103914	0.451975	Skin_Sun_Exposed_Lower_leg
EUR-like	ENSG00000237927.1	RP3-393E18.2	1.62593	0.0172449	0.103964	0.451975	Skin_Sun_Exposed_Lower_leg
EUR-like	ENSG00000261996.1	CTC-281F24.1	-1.62573	-0.00749233	0.104006	0.451975	Skin_Sun_Exposed_Lower_leg
EUR-like	ENSG00000140955.10	ADAD2	1.62562	0.016477	0.10403	0.451975	Skin_Sun_Exposed_Lower_leg
EUR-like	ENSG00000141934.9	PLPP2	1.62548	0.0179522	0.10406	0.451975	Skin_Sun_Exposed_Lower_leg
EUR-like	ENSG00000274902.1	RP1-197B17.4	-1.62518	-0.0211675	0.104124	0.451975	Skin_Sun_Exposed_Lower_leg
EUR-like	ENSG00000114670.13	NEK11	1.62511	0.0120705	0.10414	0.451975	Skin_Sun_Exposed_Lower_leg
EUR-like	ENSG00000153246.12	PLA2R1	1.62494	0.0328945	0.104175	0.451975	Skin_Sun_Exposed_Lower_leg
EUR-like	ENSG00000204991.10	SPIRE2	-1.62477	-0.00927594	0.104212	0.451975	Skin_Sun_Exposed_Lower_leg
EUR-like	ENSG00000178538.9	CA8	-1.62421	-0.0231006	0.104331	0.45228	Skin_Sun_Exposed_Lower_leg
EUR-like	ENSG00000133104.12	SPG20	1.6235	0.0477814	0.104483	0.452535	Skin_Sun_Exposed_Lower_leg
EUR-like	ENSG00000198925.10	ATG9A	-1.62348	-0.0748143	0.104487	0.452535	Skin_Sun_Exposed_Lower_leg
EUR-like	ENSG00000101333.16	PLCB4	1.62313	0.0641275	0.104562	0.452645	Skin_Sun_Exposed_Lower_leg
EUR-like	ENSG00000152684.10	PELO	-1.6228	-0.0261199	0.104632	0.452739	Skin_Sun_Exposed_Lower_leg
EUR-like	ENSG00000175220.11	ARHGAP1	-1.62239	-0.0347566	0.104719	0.452808	Skin_Sun_Exposed_Lower_leg
EUR-like	ENSG00000161010.14	MRNIP	-1.62227	-0.0226117	0.104746	0.452808	Skin_Sun_Exposed_Lower_leg
EUR-like	ENSG00000133393.12	FOPNL	1.622	0.0678852	0.104804	0.45285	Skin_Sun_Exposed_Lower_leg
EUR-like	ENSG00000079691.17	CARMIL1	1.62054	0.0352729	0.105116	0.453975	Skin_Sun_Exposed_Lower_leg
EUR-like	ENSG00000163412.12	EIF4E3	1.62022	0.0372677	0.105185	0.453975	Skin_Sun_Exposed_Lower_leg
EUR-like	ENSG00000130758.7	MAP3K10	1.62006	0.0193637	0.105219	0.453975	Skin_Sun_Exposed_Lower_leg
EUR-like	ENSG00000175581.13	MRPL48	-1.61982	-0.0173092	0.105271	0.453975	Skin_Sun_Exposed_Lower_leg
EUR-like	ENSG00000150967.17	ABCB9	1.61964	0.0215303	0.105309	0.453975	Skin_Sun_Exposed_Lower_leg
EUR-like	ENSG00000173267.13	SNCG	1.61916	0.0266582	0.105414	0.45401	Skin_Sun_Exposed_Lower_leg
EUR-like	ENSG00000029725.16	RABEP1	-1.61915	-0.027645	0.105415	0.45401	Skin_Sun_Exposed_Lower_leg
EUR-like	ENSG00000235997.2	LINC01936	1.61845	0.0241698	0.105565	0.454247	Skin_Sun_Exposed_Lower_leg
EUR-like	ENSG00000168899.4	VAMP5	1.61844	0.0242195	0.105568	0.454247	Skin_Sun_Exposed_Lower_leg
EUR-like	ENSG00000226308.1	RP4-813D12.3	1.61752	0.0502219	0.105766	0.454763	Skin_Sun_Exposed_Lower_leg
EUR-like	ENSG00000109113.18	RAB34	1.61743	0.0414451	0.105786	0.454763	Skin_Sun_Exposed_Lower_leg
EUR-like	ENSG00000102805.14	CLN5	-1.61605	-0.0190448	0.106083	0.455755	Skin_Sun_Exposed_Lower_leg
EUR-like	ENSG00000165841.9	CYP2C19	1.6159	0.0157351	0.106115	0.455755	Skin_Sun_Exposed_Lower_leg
EUR-like	ENSG00000160325.14	CACFD1	-1.61475	-0.0339058	0.106364	0.456612	Skin_Sun_Exposed_Lower_leg
EUR-like	ENSG00000233942.1	AC004012.1	1.61357	0.00889231	0.10662	0.457501	Skin_Sun_Exposed_Lower_leg
EUR-like	ENSG00000168679.17	SLC16A4	-1.61308	-0.039386	0.106727	0.457747	Skin_Sun_Exposed_Lower_leg
EUR-like	ENSG00000081853.14	PCDHGA2	-1.61272	-0.0227163	0.106806	0.457873	Skin_Sun_Exposed_Lower_leg
EUR-like	ENSG00000127616.17	SMARCA4	1.61242	0.0287162	0.106871	0.4579	Skin_Sun_Exposed_Lower_leg
EUR-like	ENSG00000204052.4	LRRC73	1.61177	0.0611414	0.107012	0.4579	Skin_Sun_Exposed_Lower_leg
EUR-like	ENSG00000106004.4	HOXA5	1.61175	0.0198443	0.107017	0.4579	Skin_Sun_Exposed_Lower_leg
EUR-like	ENSG00000140386.12	SCAPER	-1.61161	-0.0141981	0.107046	0.4579	Skin_Sun_Exposed_Lower_leg
EUR-like	ENSG00000163866.8	SMIM12	-1.61134	-0.0350675	0.107106	0.4579	Skin_Sun_Exposed_Lower_leg
EUR-like	ENSG00000240996.1	RP11-80H5.7	-1.6113	-0.0223244	0.107113	0.4579	Skin_Sun_Exposed_Lower_leg
EUR-like	ENSG00000183281.14	PLGLB1	1.6111	0.00625003	0.107158	0.4579	Skin_Sun_Exposed_Lower_leg
EUR-like	ENSG00000001561.6	ENPP4	1.61087	0.0301899	0.107207	0.4579	Skin_Sun_Exposed_Lower_leg
EUR-like	ENSG00000213901.10	SLC23A3	1.61019	0.0256195	0.107357	0.458328	Skin_Sun_Exposed_Lower_leg
EUR-like	ENSG00000116985.11	BMP8B	-1.60904	-0.0180468	0.107608	0.459009	Skin_Sun_Exposed_Lower_leg
EUR-like	ENSG00000143869.6	GDF7	1.60879	0.040694	0.107662	0.459009	Skin_Sun_Exposed_Lower_leg
EUR-like	ENSG00000280165.1	PCDH20	1.60878	0.0421912	0.107664	0.459009	Skin_Sun_Exposed_Lower_leg
EUR-like	ENSG00000260423.1	RP13-735L24.1	-1.6083	-0.0129774	0.10777	0.459248	Skin_Sun_Exposed_Lower_leg
EUR-like	ENSG00000163932.13	PRKCD	1.60807	0.029118	0.10782	0.459251	Skin_Sun_Exposed_Lower_leg
EUR-like	ENSG00000120314.18	WDR55	-1.60763	-0.0260417	0.107917	0.45945	Skin_Sun_Exposed_Lower_leg
EUR-like	ENSG00000160284.14	SPATC1L	-1.60693	-0.0054705	0.108069	0.459889	Skin_Sun_Exposed_Lower_leg
EUR-like	ENSG00000204592.8	HLA-E	-1.60626	-0.0350771	0.108216	0.460274	Skin_Sun_Exposed_Lower_leg
EUR-like	ENSG00000147697.8	GSDMC	1.60599	0.0155597	0.108276	0.460274	Skin_Sun_Exposed_Lower_leg
EUR-like	ENSG00000131941.7	RHPN2	-1.60581	-0.0431787	0.108317	0.460274	Skin_Sun_Exposed_Lower_leg
EUR-like	ENSG00000105447.12	GRWD1	1.60557	0.0626347	0.108368	0.460274	Skin_Sun_Exposed_Lower_leg
EUR-like	ENSG00000196187.11	TMEM63A	1.60539	0.0281997	0.108408	0.460274	Skin_Sun_Exposed_Lower_leg
EUR-like	ENSG00000204889.10	KRT40	-1.60504	-0.0330101	0.108485	0.460314	Skin_Sun_Exposed_Lower_leg
EUR-like	ENSG00000010810.17	FYN	-1.6049	-0.0778391	0.108516	0.460314	Skin_Sun_Exposed_Lower_leg
EUR-like	ENSG00000283317.1	RP11-122G18.11	-1.60412	-0.0147602	0.108688	0.460831	Skin_Sun_Exposed_Lower_leg
EUR-like	ENSG00000100490.9	CDKL1	1.60321	0.0101595	0.108888	0.46147	Skin_Sun_Exposed_Lower_leg
EUR-like	ENSG00000174483.19	BBS1	-1.60266	-0.0207655	0.10901	0.461774	Skin_Sun_Exposed_Lower_leg
EUR-like	ENSG00000132824.13	SERINC3	1.60116	0.0581357	0.109341	0.462909	Skin_Sun_Exposed_Lower_leg
EUR-like	ENSG00000147912.12	FBXO10	-1.601	-0.02725	0.109378	0.462909	Skin_Sun_Exposed_Lower_leg
EUR-like	ENSG00000188263.10	IL17REL	1.5991	0.0255531	0.109797	0.464473	Skin_Sun_Exposed_Lower_leg
EUR-like	ENSG00000176402.5	GJC3	-1.59883	-0.0556004	0.109857	0.464516	Skin_Sun_Exposed_Lower_leg
EUR-like	ENSG00000197496.5	SLC2A10	1.59795	0.0324991	0.110055	0.46514	Skin_Sun_Exposed_Lower_leg
EUR-like	ENSG00000196284.15	SUPT3H	1.59667	0.0396324	0.110339	0.465967	Skin_Sun_Exposed_Lower_leg
EUR-like	ENSG00000137513.9	NARS2	-1.59662	-0.0314499	0.110351	0.465967	Skin_Sun_Exposed_Lower_leg
EUR-like	ENSG00000204257.14	HLA-DMA	-1.59631	-0.0149166	0.110419	0.466041	Skin_Sun_Exposed_Lower_leg
EUR-like	ENSG00000250971.1	RP11-696F12.1	1.59603	0.0121143	0.110482	0.466072	Skin_Sun_Exposed_Lower_leg
EUR-like	ENSG00000105223.19	PLD3	-1.5958	-0.0441563	0.110534	0.466072	Skin_Sun_Exposed_Lower_leg
EUR-like	ENSG00000204252.13	HLA-DOA	-1.59529	-0.0278047	0.110647	0.466072	Skin_Sun_Exposed_Lower_leg
EUR-like	ENSG00000101605.12	MYOM1	1.59525	0.0453407	0.110656	0.466072	Skin_Sun_Exposed_Lower_leg
EUR-like	ENSG00000177383.4	MAGEF1	-1.59515	-0.0408116	0.110678	0.466072	Skin_Sun_Exposed_Lower_leg
EUR-like	ENSG00000150782.11	IL18	1.59475	0.0342242	0.110767	0.466206	Skin_Sun_Exposed_Lower_leg
EUR-like	ENSG00000106012.17	IQCE	-1.59456	-0.0452423	0.11081	0.466206	Skin_Sun_Exposed_Lower_leg
EUR-like	ENSG00000103269.13	RHBDL1	-1.59373	-0.028399	0.110997	0.466665	Skin_Sun_Exposed_Lower_leg
EUR-like	ENSG00000162600.11	OMA1	-1.59342	-0.125736	0.111065	0.466665	Skin_Sun_Exposed_Lower_leg
EUR-like	ENSG00000123453.17	SARDH	1.5934	0.0130881	0.11107	0.466665	Skin_Sun_Exposed_Lower_leg
EUR-like	ENSG00000115825.9	PRKD3	1.59274	0.0304806	0.111219	0.467078	Skin_Sun_Exposed_Lower_leg
EUR-like	ENSG00000243896.3	OR2A7	1.59214	0.0130629	0.111352	0.467428	Skin_Sun_Exposed_Lower_leg
EUR-like	ENSG00000087258.14	GNAO1	1.58999	0.0198239	0.111837	0.469183	Skin_Sun_Exposed_Lower_leg
EUR-like	ENSG00000204882.3	GPR20	-1.58984	-0.018779	0.111871	0.469183	Skin_Sun_Exposed_Lower_leg
EUR-like	ENSG00000100485.11	SOS2	1.58893	0.0398334	0.112076	0.469565	Skin_Sun_Exposed_Lower_leg
EUR-like	ENSG00000138629.15	UBL7	1.58885	0.0518584	0.112094	0.469565	Skin_Sun_Exposed_Lower_leg
EUR-like	ENSG00000165209.18	STRBP	-1.58869	-0.0282913	0.112129	0.469565	Skin_Sun_Exposed_Lower_leg
EUR-like	ENSG00000159164.9	SV2A	1.5884	0.0244586	0.112197	0.469565	Skin_Sun_Exposed_Lower_leg
EUR-like	ENSG00000184985.16	SORCS2	-1.58831	-0.0458055	0.112216	0.469565	Skin_Sun_Exposed_Lower_leg
EUR-like	ENSG00000139725.7	RHOF	-1.58759	-0.0290759	0.112378	0.469906	Skin_Sun_Exposed_Lower_leg
EUR-like	ENSG00000169641.13	LUZP1	-1.5875	-0.0277678	0.112399	0.469906	Skin_Sun_Exposed_Lower_leg
EUR-like	ENSG00000198523.5	PLN	1.58682	0.175134	0.112554	0.470343	Skin_Sun_Exposed_Lower_leg
EUR-like	ENSG00000077943.7	ITGA8	-1.58613	-0.0480605	0.11271	0.470786	Skin_Sun_Exposed_Lower_leg
EUR-like	ENSG00000179954.15	SSC5D	1.58532	0.0197958	0.112895	0.471343	Skin_Sun_Exposed_Lower_leg
EUR-like	ENSG00000130764.9	LRRC47	1.58433	0.074304	0.113119	0.471971	Skin_Sun_Exposed_Lower_leg
EUR-like	ENSG00000109534.16	GAR1	1.58421	0.071562	0.113147	0.471971	Skin_Sun_Exposed_Lower_leg
EUR-like	ENSG00000120341.18	SEC16B	1.58339	0.0322821	0.113332	0.47253	Skin_Sun_Exposed_Lower_leg
EUR-like	ENSG00000275142.1	RP5-999L4.2	-1.58294	-0.0111088	0.113435	0.472747	Skin_Sun_Exposed_Lower_leg
EUR-like	ENSG00000111860.13	CEP85L	-1.58243	-0.053284	0.113551	0.473019	Skin_Sun_Exposed_Lower_leg
EUR-like	ENSG00000136717.14	BIN1	1.58192	0.0410062	0.113668	0.473094	Skin_Sun_Exposed_Lower_leg
EUR-like	ENSG00000205571.13	SMN2	1.58191	0.00904471	0.113671	0.473094	Skin_Sun_Exposed_Lower_leg
EUR-like	ENSG00000022556.15	NLRP2	1.58063	0.0117993	0.113963	0.474096	Skin_Sun_Exposed_Lower_leg
EUR-like	ENSG00000245954.6	RP11-18H21.1	-1.57938	-0.0103856	0.114248	0.474836	Skin_Sun_Exposed_Lower_leg
EUR-like	ENSG00000196072.11	BLOC1S2	-1.57936	-0.0177479	0.114252	0.474836	Skin_Sun_Exposed_Lower_leg
EUR-like	ENSG00000135241.16	PNPLA8	-1.57918	-0.0251476	0.114294	0.474836	Skin_Sun_Exposed_Lower_leg
EUR-like	ENSG00000225706.1	PTPRD-AS1	-1.57881	-0.0138179	0.114381	0.474982	Skin_Sun_Exposed_Lower_leg
EUR-like	ENSG00000004864.13	SLC25A13	1.57852	0.113637	0.114447	0.475043	Skin_Sun_Exposed_Lower_leg
EUR-like	ENSG00000103042.8	SLC38A7	1.57825	0.130379	0.114508	0.475085	Skin_Sun_Exposed_Lower_leg
EUR-like	ENSG00000074047.21	GLI2	-1.57762	-0.0221791	0.114653	0.475473	Skin_Sun_Exposed_Lower_leg
EUR-like	ENSG00000141391.13	PRELID3A	1.57702	0.0115232	0.114791	0.475785	Skin_Sun_Exposed_Lower_leg
EUR-like	ENSG00000175387.15	SMAD2	-1.57685	-0.0858065	0.11483	0.475785	Skin_Sun_Exposed_Lower_leg
EUR-like	ENSG00000281005.1	LINC00921	-1.5764	-0.04926	0.114934	0.475914	Skin_Sun_Exposed_Lower_leg
EUR-like	ENSG00000103544.14	C16orf62	1.57627	0.051086	0.114964	0.475914	Skin_Sun_Exposed_Lower_leg
EUR-like	ENSG00000136811.16	ODF2	-1.57368	-0.0384036	0.115561	0.478171	Skin_Sun_Exposed_Lower_leg
EUR-like	ENSG00000137955.15	RABGGTB	-1.57307	-0.0354003	0.115703	0.47836	Skin_Sun_Exposed_Lower_leg
EUR-like	ENSG00000196460.12	RFX8	-1.57304	-0.0207869	0.11571	0.47836	Skin_Sun_Exposed_Lower_leg
EUR-like	ENSG00000152219.4	ARL14EP	1.57185	0.022212	0.115985	0.479283	Skin_Sun_Exposed_Lower_leg
EUR-like	ENSG00000108306.11	FBXL20	1.57137	0.179575	0.116098	0.479537	Skin_Sun_Exposed_Lower_leg
EUR-like	ENSG00000253844.1	RP11-546K22.1	-1.57039	-0.0267175	0.116325	0.480261	Skin_Sun_Exposed_Lower_leg
EUR-like	ENSG00000142892.14	PIGK	-1.56992	-0.0366839	0.116434	0.480496	Skin_Sun_Exposed_Lower_leg
EUR-like	ENSG00000100427.15	MLC1	1.56937	0.00830609	0.116562	0.480539	Skin_Sun_Exposed_Lower_leg
EUR-like	ENSG00000006128.11	TAC1	1.56898	0.020149	0.116652	0.480539	Skin_Sun_Exposed_Lower_leg
EUR-like	ENSG00000021762.19	OSBPL5	1.56882	0.012497	0.116689	0.480539	Skin_Sun_Exposed_Lower_leg
EUR-like	ENSG00000146477.5	SLC22A3	-1.5688	-0.00759211	0.116695	0.480539	Skin_Sun_Exposed_Lower_leg
EUR-like	ENSG00000223764.2	RP11-54O7.3	-1.56876	-0.0175486	0.116703	0.480539	Skin_Sun_Exposed_Lower_leg
EUR-like	ENSG00000099385.11	BCL7C	-1.56751	-0.0543214	0.116995	0.481369	Skin_Sun_Exposed_Lower_leg
EUR-like	ENSG00000114757.18	PEX5L	-1.56745	-0.0359297	0.117009	0.481369	Skin_Sun_Exposed_Lower_leg
EUR-like	ENSG00000174953.13	DHX36	1.56722	0.0427323	0.117064	0.481369	Skin_Sun_Exposed_Lower_leg
EUR-like	ENSG00000071246.10	VASH1	1.56701	0.0909905	0.117112	0.481369	Skin_Sun_Exposed_Lower_leg
EUR-like	ENSG00000275294.4	RP11-428O18.6	-1.56592	-0.0331217	0.117368	0.481526	Skin_Sun_Exposed_Lower_leg
EUR-like	ENSG00000107614.21	TRDMT1	-1.56554	-0.023956	0.117457	0.481526	Skin_Sun_Exposed_Lower_leg
EUR-like	ENSG00000158486.13	DNAH3	1.56534	0.048006	0.117504	0.481526	Skin_Sun_Exposed_Lower_leg
EUR-like	ENSG00000196421.8	LINC00176	-1.56517	-0.0318103	0.117544	0.481526	Skin_Sun_Exposed_Lower_leg
EUR-like	ENSG00000041515.15	MYO16	1.56504	0.0188144	0.117573	0.481526	Skin_Sun_Exposed_Lower_leg
EUR-like	ENSG00000137960.5	GIPC2	-1.56501	-0.0193804	0.11758	0.481526	Skin_Sun_Exposed_Lower_leg
EUR-like	ENSG00000198087.7	CD2AP	-1.56492	-0.0644603	0.117601	0.481526	Skin_Sun_Exposed_Lower_leg
EUR-like	ENSG00000186952.14	TMEM232	1.5647	0.0277921	0.117653	0.481526	Skin_Sun_Exposed_Lower_leg
EUR-like	ENSG00000012061.15	ERCC1	1.56443	0.0293939	0.117718	0.481526	Skin_Sun_Exposed_Lower_leg
EUR-like	ENSG00000116133.11	DHCR24	1.56415	0.0389989	0.117783	0.481526	Skin_Sun_Exposed_Lower_leg
EUR-like	ENSG00000105220.14	GPI	1.56401	0.125523	0.117815	0.481526	Skin_Sun_Exposed_Lower_leg
EUR-like	ENSG00000261584.1	RP11-457M11.5	1.56376	0.011506	0.117875	0.481526	Skin_Sun_Exposed_Lower_leg
EUR-like	ENSG00000196542.8	SPTSSB	-1.56336	-0.0354877	0.117968	0.481526	Skin_Sun_Exposed_Lower_leg
EUR-like	ENSG00000132199.18	ENOSF1	1.5633	0.0211404	0.117983	0.481526	Skin_Sun_Exposed_Lower_leg
EUR-like	ENSG00000075790.10	BCAP29	-1.56241	-0.016374	0.118191	0.481526	Skin_Sun_Exposed_Lower_leg
EUR-like	ENSG00000125618.16	PAX8	1.56234	0.00579181	0.118208	0.481526	Skin_Sun_Exposed_Lower_leg
EUR-like	ENSG00000136682.14	CBWD2	-1.56213	-0.0262811	0.118258	0.481526	Skin_Sun_Exposed_Lower_leg
EUR-like	ENSG00000105559.11	PLEKHA4	1.5621	0.0298102	0.118263	0.481526	Skin_Sun_Exposed_Lower_leg
EUR-like	ENSG00000232316.1	RP1-124C6.1	-1.56167	-0.0389466	0.118367	0.481526	Skin_Sun_Exposed_Lower_leg
EUR-like	ENSG00000251399.1	RP11-234K19.1	1.56158	0.0192244	0.118387	0.481526	Skin_Sun_Exposed_Lower_leg
EUR-like	ENSG00000070413.19	DGCR2	1.56153	0.0596835	0.1184	0.481526	Skin_Sun_Exposed_Lower_leg
EUR-like	ENSG00000184702.17	2025-09-05	1.56149	0.0319226	0.118408	0.481526	Skin_Sun_Exposed_Lower_leg
EUR-like	ENSG00000126005.16	MMP24-AS1	-1.56136	-0.0430283	0.118439	0.481526	Skin_Sun_Exposed_Lower_leg
EUR-like	ENSG00000153347.9	FAM81B	1.56123	0.0236279	0.11847	0.481526	Skin_Sun_Exposed_Lower_leg
EUR-like	ENSG00000232196.3	MTRNR2L4	1.56116	0.0296128	0.118487	0.481526	Skin_Sun_Exposed_Lower_leg
EUR-like	ENSG00000128274.15	A4GALT	-1.56093	-0.0599341	0.118539	0.481526	Skin_Sun_Exposed_Lower_leg
EUR-like	ENSG00000063127.15	SLC6A16	1.56073	0.0525722	0.118587	0.481526	Skin_Sun_Exposed_Lower_leg
EUR-like	ENSG00000165409.16	TSHR	1.56048	0.0299873	0.118647	0.481526	Skin_Sun_Exposed_Lower_leg
EUR-like	ENSG00000099625.12	CBARP	1.56039	0.0565732	0.118667	0.481526	Skin_Sun_Exposed_Lower_leg
EUR-like	ENSG00000172878.13	METAP1D	-1.56022	-0.0633406	0.118708	0.481526	Skin_Sun_Exposed_Lower_leg
EUR-like	ENSG00000116750.13	UCHL5	1.55926	0.0712538	0.118935	0.482151	Skin_Sun_Exposed_Lower_leg
EUR-like	ENSG00000274925.1	CTD-2547G23.4	1.55906	0.040351	0.118983	0.482151	Skin_Sun_Exposed_Lower_leg
EUR-like	ENSG00000110697.12	PITPNM1	-1.55891	-0.0609294	0.119017	0.482151	Skin_Sun_Exposed_Lower_leg
EUR-like	ENSG00000070371.15	CLTCL1	-1.5579	-0.0146971	0.119258	0.482473	Skin_Sun_Exposed_Lower_leg
EUR-like	ENSG00000105711.11	SCN1B	-1.55787	-0.0443589	0.119263	0.482473	Skin_Sun_Exposed_Lower_leg
EUR-like	ENSG00000235049.1	LINC00940	-1.55776	-0.0147475	0.119291	0.482473	Skin_Sun_Exposed_Lower_leg
EUR-like	ENSG00000264968.1	RP11-387H17.4	1.5577	0.0257028	0.119305	0.482473	Skin_Sun_Exposed_Lower_leg
EUR-like	ENSG00000116791.13	CRYZ	1.55741	0.00498865	0.119374	0.482542	Skin_Sun_Exposed_Lower_leg
EUR-like	ENSG00000158201.9	ABHD3	-1.55642	-0.0264185	0.119607	0.483032	Skin_Sun_Exposed_Lower_leg
EUR-like	ENSG00000103248.18	MTHFSD	1.55635	0.0132421	0.119624	0.483032	Skin_Sun_Exposed_Lower_leg
EUR-like	ENSG00000145824.12	CXCL14	-1.55624	-0.0367959	0.119652	0.483032	Skin_Sun_Exposed_Lower_leg
EUR-like	ENSG00000187676.7	B3GLCT	-1.55505	-0.0382117	0.119934	0.483961	Skin_Sun_Exposed_Lower_leg
EUR-like	ENSG00000257698.1	RP11-620J15.3	-1.5543	-0.0453825	0.120114	0.484476	Skin_Sun_Exposed_Lower_leg
EUR-like	ENSG00000179295.17	PTPN11	-1.55357	-0.158929	0.120287	0.484799	Skin_Sun_Exposed_Lower_leg
EUR-like	ENSG00000113456.18	RAD1	-1.55305	-0.0401017	0.120412	0.484799	Skin_Sun_Exposed_Lower_leg
EUR-like	ENSG00000175792.11	RUVBL1	1.55281	0.0371509	0.120468	0.484799	Skin_Sun_Exposed_Lower_leg
EUR-like	ENSG00000152223.12	EPG5	-1.55277	-0.0301276	0.120478	0.484799	Skin_Sun_Exposed_Lower_leg
EUR-like	ENSG00000078081.7	LAMP3	1.55253	0.0308164	0.120536	0.484799	Skin_Sun_Exposed_Lower_leg
EUR-like	ENSG00000004487.15	KDM1A	1.55229	0.0520728	0.120594	0.484799	Skin_Sun_Exposed_Lower_leg
EUR-like	ENSG00000104804.7	TULP2	1.55221	0.0255339	0.120611	0.484799	Skin_Sun_Exposed_Lower_leg
EUR-like	ENSG00000188976.10	NOC2L	-1.55204	-0.0253461	0.120652	0.484799	Skin_Sun_Exposed_Lower_leg
EUR-like	ENSG00000166435.15	XRRA1	-1.55186	-0.00404641	0.120696	0.484799	Skin_Sun_Exposed_Lower_leg
EUR-like	ENSG00000260778.5	RP11-304L19.13	1.55177	0.0169623	0.120716	0.484799	Skin_Sun_Exposed_Lower_leg
EUR-like	ENSG00000175567.8	UCP2	-1.55149	-0.0192467	0.120784	0.484831	Skin_Sun_Exposed_Lower_leg
EUR-like	ENSG00000188643.10	S100A16	1.55107	0.0536496	0.120884	0.484831	Skin_Sun_Exposed_Lower_leg
EUR-like	ENSG00000109832.13	DDX25	-1.55095	-0.0131523	0.120913	0.484831	Skin_Sun_Exposed_Lower_leg
EUR-like	ENSG00000148824.18	MTG1	1.55073	0.00933085	0.120966	0.484831	Skin_Sun_Exposed_Lower_leg
EUR-like	ENSG00000015532.9	XYLT2	-1.55065	-0.0239174	0.120986	0.484831	Skin_Sun_Exposed_Lower_leg
EUR-like	ENSG00000111640.14	GAPDH	1.55035	0.103146	0.121057	0.484908	Skin_Sun_Exposed_Lower_leg
EUR-like	ENSG00000136883.13	KIF12	-1.54971	-0.0373726	0.121211	0.485273	Skin_Sun_Exposed_Lower_leg
EUR-like	ENSG00000214595.11	EML6	-1.54951	-0.0133579	0.121258	0.485273	Skin_Sun_Exposed_Lower_leg
EUR-like	ENSG00000186432.8	KPNA4	1.54932	0.068677	0.121305	0.485273	Skin_Sun_Exposed_Lower_leg
EUR-like	ENSG00000148700.14	ADD3	-1.54899	-0.073233	0.121384	0.485381	Skin_Sun_Exposed_Lower_leg
EUR-like	ENSG00000102967.11	DHODH	-1.54833	-0.0116993	0.121542	0.485494	Skin_Sun_Exposed_Lower_leg
EUR-like	ENSG00000158186.12	MRAS	-1.54804	-0.219754	0.121613	0.485494	Skin_Sun_Exposed_Lower_leg
EUR-like	ENSG00000277972.1	CISD3	1.54797	0.0566582	0.121629	0.485494	Skin_Sun_Exposed_Lower_leg
EUR-like	ENSG00000065029.14	ZNF76	-1.54796	-0.0518622	0.121633	0.485494	Skin_Sun_Exposed_Lower_leg
EUR-like	ENSG00000114446.4	IFT57	-1.54778	-0.0292183	0.121674	0.485494	Skin_Sun_Exposed_Lower_leg
EUR-like	ENSG00000135702.14	CHST5	-1.54745	-0.0110135	0.121754	0.485552	Skin_Sun_Exposed_Lower_leg
EUR-like	ENSG00000138036.18	DYNC2LI1	-1.54718	-0.0240786	0.121821	0.485552	Skin_Sun_Exposed_Lower_leg
EUR-like	ENSG00000087076.8	HSD17B14	-1.54707	-0.0126042	0.121846	0.485552	Skin_Sun_Exposed_Lower_leg
EUR-like	ENSG00000106028.10	SSBP1	1.54682	0.142314	0.121907	0.485587	Skin_Sun_Exposed_Lower_leg
EUR-like	ENSG00000273100.1	RP11-302L19.3	1.54649	0.0178209	0.121986	0.485629	Skin_Sun_Exposed_Lower_leg
EUR-like	ENSG00000163682.15	RPL9	-1.54634	-0.00677592	0.122022	0.485629	Skin_Sun_Exposed_Lower_leg
EUR-like	ENSG00000149480.6	MTA2	-1.54555	-0.0490466	0.122212	0.486176	Skin_Sun_Exposed_Lower_leg
EUR-like	ENSG00000152760.9	TCTEX1D1	1.54504	0.0155165	0.122336	0.486461	Skin_Sun_Exposed_Lower_leg
EUR-like	ENSG00000116199.11	FAM20B	-1.54479	-0.0270546	0.122398	0.486497	Skin_Sun_Exposed_Lower_leg
